## Extended Data Table 8 for "Influenza vaccination and single cell multiomics reveal sex dimorphic immune imprints of prior mild COVID-19" (part 12 of 47)

### Sheet: COVR vs. HC (continued)
Regression model output for baseline (days -7 and/or 0) and post-vaccination differences between COVR and HC. Only subjects 65 years of age or above are included.
RNAseq	Whole Blood	Baseline	gene91319 (DERL3)	0.0269312	1.58479	0.255634	0.798762	0.999654	0.25495
RNAseq	Whole Blood	Baseline	gene55870 (ASH1L)	0.0066419	7.25983	0.255315	0.79909	0.999654	0.254525
RNAseq	Whole Blood	Baseline	gene55973 (BCAP29)	-0.00992822	3.89248	-0.254935	0.799364	0.999654	-0.25417
RNAseq	Whole Blood	Baseline	gene261734 (NPHP4)	-0.0128348	3.85065	-0.255087	0.799393	0.999654	-0.254133
RNAseq	Whole Blood	Baseline	gene53 (ACP2)	-0.0147476	4.55267	-0.255197	0.799422	0.999654	-0.254096
RNAseq	Whole Blood	Baseline	gene3792 (KEL)	-0.042171	2.04975	-0.25532	0.799461	0.999654	-0.254045
RNAseq	Whole Blood	Baseline	gene2857 (GPR34)	-0.0336556	2.06752	-0.25504	0.799627	0.999654	-0.25383
RNAseq	Whole Blood	Baseline	gene2137 (EXTL3)	-0.00941188	6.72918	-0.25474	0.799752	0.999654	-0.253669
RNAseq	Whole Blood	Baseline	gene22872 (SEC31A)	-0.00777944	6.93719	-0.254615	0.799797	0.999654	-0.25361
RNAseq	Whole Blood	Baseline	gene11275 (KLHL2)	0.0114085	6.03615	0.254257	0.800063	0.999654	0.253265
RNAseq	Whole Blood	Baseline	gene4162 (MCAM)	-0.0433277	-0.996261	-0.253826	0.800291	0.999654	-0.252971
RNAseq	Whole Blood	Baseline	gene5954 (RCN1)	0.0154774	4.02818	0.25373	0.800393	0.999654	0.252839
RNAseq	Whole Blood	Baseline	gene5575 (PRKAR1B)	-0.0174321	4.22613	-0.253812	0.800567	0.999654	-0.252613
RNAseq	Whole Blood	Baseline	gene4664 (NAB1)	0.00803614	4.92201	0.253401	0.800586	0.999654	0.252589
RNAseq	Whole Blood	Baseline	gene29969 (MDFIC)	-0.00945619	5.63463	-0.253124	0.800885	0.999654	-0.252202
RNAseq	Whole Blood	Baseline	gene8692 (HYAL2)	0.0136011	3.54785	0.252902	0.801077	0.999654	0.251953
RNAseq	Whole Blood	Baseline	gene9343 (EFTUD2)	0.00896264	6.83347	0.252874	0.801225	0.999654	0.251762
RNAseq	Whole Blood	Baseline	gene10314 (LANCL1)	0.00992546	4.2955	0.252604	0.801245	0.999654	0.251736
RNAseq	Whole Blood	Baseline	gene2624 (GATA2)	0.0291842	5.77369	0.252861	0.801334	0.999654	0.251622
RNAseq	Whole Blood	Baseline	gene64753 (CCDC136)	-0.0166965	2.68332	-0.252301	0.801544	0.999654	-0.251349
RNAseq	Whole Blood	Baseline	gene2149 (F2R)	0.0261509	4.96484	0.252461	0.801608	0.999654	0.251267
RNAseq	Whole Blood	Baseline	gene673 (BRAF)	-0.00556011	5.86207	-0.25199	0.801622	0.999654	-0.251249
RNAseq	Whole Blood	Baseline	gene79788 (ZNF665)	-0.0210413	1.04707	-0.251451	0.80196	0.999654	-0.250812
RNAseq	Whole Blood	Baseline	gene11260 (XPOT)	0.00522385	5.92128	0.251524	0.801971	0.999654	0.250797
RNAseq	Whole Blood	Baseline	gene6563 (SLC14A1)	-0.0364361	4.61893	-0.251907	0.802034	0.999654	-0.250715
RNAseq	Whole Blood	Baseline	gene23064 (SETX)	0.00560995	8.56881	0.251612	0.80205	0.999654	0.250695
RNAseq	Whole Blood	Baseline	gene253714 (MMS22L)	-0.0106062	2.8258	-0.251304	0.802069	0.999654	-0.25067
RNAseq	Whole Blood	Baseline	gene2957 (GTF2A1)	0.00702842	5.2091	0.251309	0.802184	0.999654	0.250522
RNAseq	Whole Blood	Baseline	gene388512 (CLEC17A)	0.0278897	3.22431	0.25155	0.802273	0.999654	0.250406
RNAseq	Whole Blood	Baseline	gene23354 (HAUS5)	0.010811	4.33994	0.251271	0.802301	0.999654	0.25037
RNAseq	Whole Blood	Baseline	gene79033 (ERI3)	-0.0066727	3.88986	-0.250753	0.802457	0.999654	-0.250169
RNAseq	Whole Blood	Baseline	gene3073 (HEXA)	0.0107483	6.06685	0.25111	0.802629	0.999654	0.249946
RNAseq	Whole Blood	Baseline	gene5291 (PIK3CB)	0.00893501	5.71516	0.251006	0.802694	0.999654	0.249862
RNAseq	Whole Blood	Baseline	gene1284 (COL4A2)	-0.0809851	-1.64226	-0.250899	0.802784	0.999654	-0.249746
RNAseq	Whole Blood	Baseline	gene78999 (LRFN4)	0.0229815	2.67254	0.250781	0.802823	0.999654	0.249695
RNAseq	Whole Blood	Baseline	gene5883 (RAD9A)	0.00970334	5.06561	0.250428	0.80303	0.999654	0.249428
RNAseq	Whole Blood	Baseline	gene55346 (TCP11L1)	-0.0179522	4.0498	-0.250422	0.803112	0.999654	-0.249321
RNAseq	Whole Blood	Baseline	gene64333 (ARHGAP9)	0.0114341	9.35262	0.25045	0.803137	0.999654	0.249289
RNAseq	Whole Blood	Baseline	gene101929959 (LOC101929959)	0.0671309	-2.11055	0.249996	0.803306	0.999654	0.249071
RNAseq	Whole Blood	Baseline	gene6334 (SCN8A)	0.0463636	-0.720592	0.249869	0.803341	0.999654	0.249026
RNAseq	Whole Blood	Baseline	gene25865 (PRKD2)	-0.0106882	8.10356	-0.249966	0.803499	0.999654	-0.248821
RNAseq	Whole Blood	Baseline	gene50848 (F11R)	-0.00829095	7.37702	-0.249807	0.803505	0.999654	-0.248814
RNAseq	Whole Blood	Baseline	gene140735 (DYNLL2)	-0.00720816	6.48716	-0.24966	0.803625	0.999654	-0.248658
RNAseq	Whole Blood	Baseline	gene90871 (DMAC1)	0.00869331	4.25841	0.249467	0.803644	0.999654	0.248634
RNAseq	Whole Blood	Baseline	gene5920 (PLAAT4)	-0.0135025	6.11521	-0.24925	0.803839	0.999654	-0.248382
RNAseq	Whole Blood	Baseline	gene23550 (PSD4)	-0.0122311	8.59069	-0.249587	0.803846	0.999654	-0.248372
RNAseq	Whole Blood	Baseline	gene10328 (EMC8)	0.00724253	4.33391	0.248827	0.804017	0.999654	0.248151
RNAseq	Whole Blood	Baseline	gene5997 (RGS2)	0.0148438	9.67015	0.248808	0.804247	0.999654	0.247855
RNAseq	Whole Blood	Baseline	gene6039 (RNASE6)	0.0271775	5.89654	0.249035	0.804274	0.999654	0.24782
RNAseq	Whole Blood	Baseline	gene2519 (FUCA2)	-0.0145597	4.83888	-0.248808	0.804384	0.999654	-0.247677
RNAseq	Whole Blood	Baseline	gene1200 (TPP1)	-0.0102582	8.6657	-0.24877	0.804441	0.999654	-0.247604
RNAseq	Whole Blood	Baseline	gene6556 (SLC11A1)	0.0172229	9.08387	0.248711	0.80446	0.999654	0.247579
RNAseq	Whole Blood	Baseline	gene1650 (DDOST)	0.00749364	7.33044	0.248463	0.804533	0.999654	0.247485
RNAseq	Whole Blood	Baseline	gene6536 (SLC6A9)	-0.049943	1.28797	-0.248602	0.80454	0.999654	-0.247476
RNAseq	Whole Blood	Baseline	gene7314 (UBB)	0.0323768	10.1935	0.248691	0.804547	0.999654	0.247467
RNAseq	Whole Blood	Baseline	gene64078 (SLC28A3)	-0.0610018	-0.662279	-0.248351	0.804644	0.999654	-0.247341
RNAseq	Whole Blood	Baseline	gene9086 (EIF1AY)	0.0367846	0.217498	0.247492	0.804704	0.999654	0.247263
RNAseq	Whole Blood	Baseline	gene5079 (PAX5)	0.031637	6.12531	0.248132	0.804995	0.999654	0.246888
RNAseq	Whole Blood	Baseline	gene91860 (CALML4)	0.016353	4.59466	0.247861	0.805145	0.999654	0.246694
RNAseq	Whole Blood	Baseline	gene5688 (PSMA7)	0.00534396	6.919	0.247044	0.805528	0.999654	0.246199
RNAseq	Whole Blood	Baseline	gene400720 (ZNF772)	0.0240787	2.52176	0.247271	0.805541	0.999654	0.246182
RNAseq	Whole Blood	Baseline	gene23367 (LARP1)	-0.00601207	7.72137	-0.24683	0.805571	0.999654	-0.246144
RNAseq	Whole Blood	Baseline	gene1795 (DOCK3)	0.0239992	1.62395	0.247095	0.805628	0.999654	0.24607
RNAseq	Whole Blood	Baseline	gene54205 (CYCS)	0.00657329	4.96644	0.24648	0.805771	0.999654	0.245885
RNAseq	Whole Blood	Baseline	gene7049 (TGFBR3)	0.0236469	5.38353	0.246925	0.805842	0.999654	0.245794
RNAseq	Whole Blood	Baseline	gene6607 (SMN2)	-0.0797011	-0.612912	-0.247075	0.805916	0.999654	-0.245698
RNAseq	Whole Blood	Baseline	gene390660 (ADAMTS7P1)	0.0612658	0.207361	0.246592	0.806132	0.999654	0.245419
RNAseq	Whole Blood	Baseline	gene9060 (PAPSS2)	0.0231131	2.38039	0.246299	0.806158	0.999654	0.245385
RNAseq	Whole Blood	Baseline	gene200942 (KLHDC8B)	0.0250239	3.80268	0.246458	0.806205	0.999654	0.245325
RNAseq	Whole Blood	Baseline	gene53938 (PPIL3)	-0.0199071	3.58102	-0.246238	0.806394	0.999654	-0.245081
RNAseq	Whole Blood	Baseline	gene334 (APLP2)	0.0101431	9.63492	0.246122	0.806434	0.999654	0.245029
RNAseq	Whole Blood	Baseline	gene22933 (SIRT2)	0.00548743	6.10677	0.245932	0.806438	0.999654	0.245024
RNAseq	Whole Blood	Baseline	gene10157 (AASS)	0.0286285	1.9288	0.246136	0.806444	0.999654	0.245016
RNAseq	Whole Blood	Baseline	gene284757 (MIR646HG)	0.0230223	1.72093	0.245947	0.806533	0.999654	0.244901
RNAseq	Whole Blood	Baseline	gene54823 (SWT1)	0.0110073	3.41031	0.245607	0.806598	0.999654	0.244817
RNAseq	Whole Blood	Baseline	gene968 (CD68)	-0.0155539	8.80395	-0.245447	0.806976	0.999654	-0.24433
RNAseq	Whole Blood	Baseline	gene23379 (ICE1)	0.00496143	6.29256	0.244743	0.807072	0.999654	0.244205
RNAseq	Whole Blood	Baseline	gene80010 (RMI1)	-0.0112502	3.45162	-0.244917	0.807107	0.999654	-0.244161
RNAseq	Whole Blood	Baseline	gene5862 (RAB2A)	0.00554898	6.28978	0.244739	0.807266	0.999654	0.243955
RNAseq	Whole Blood	Baseline	gene10392 (NOD1)	0.0108328	4.90328	0.244696	0.8074	0.999654	0.243781
RNAseq	Whole Blood	Baseline	gene5696 (PSMB8)	-0.00962902	7.08055	-0.244602	0.807463	0.999654	-0.243701
RNAseq	Whole Blood	Baseline	gene116211 (TM4SF19)	0.0628808	-0.584793	0.244712	0.807547	0.999654	0.243591
RNAseq	Whole Blood	Baseline	gene4294 (MAP3K10)	0.0104976	4.42733	0.244411	0.807611	0.999654	0.243509
RNAseq	Whole Blood	Baseline	gene648 (BMI1)	-0.00778857	4.9418	-0.244195	0.807655	0.999654	-0.243453
RNAseq	Whole Blood	Baseline	gene896 (CCND3)	0.0108739	8.65861	0.244239	0.807754	0.999654	0.243324
RNAseq	Whole Blood	Baseline	gene8736 (MYOM1)	0.0236105	3.03261	0.244457	0.807785	0.999654	0.243284
RNAseq	Whole Blood	Baseline	gene84923 (FAM104A)	-0.0196457	6.6939	-0.244346	0.807855	0.999654	-0.243194
RNAseq	Whole Blood	Baseline	gene7005 (TEAD3)	-0.0460418	-1.58873	-0.243834	0.807867	0.999654	-0.243179
RNAseq	Whole Blood	Baseline	gene55847 (CISD1)	-0.0127234	2.32048	-0.243759	0.807938	0.999654	-0.243087
RNAseq	Whole Blood	Baseline	gene57685 (CACHD1)	-0.0432002	1.1699	-0.244166	0.807983	0.999654	-0.243029
RNAseq	Whole Blood	Baseline	gene9670 (IPO13)	-0.00588622	4.878	-0.243717	0.808046	0.999654	-0.242948
RNAseq	Whole Blood	Baseline	gene22863 (ATG14)	0.00706771	4.67718	0.243589	0.808081	0.999654	0.242902
RNAseq	Whole Blood	Baseline	gene2067 (ERCC1)	0.00859939	5.72108	0.24382	0.808142	0.999654	0.242824
RNAseq	Whole Blood	Baseline	gene8078 (USP5)	-0.0048584	6.11125	-0.243339	0.808242	0.999654	-0.242695
RNAseq	Whole Blood	Baseline	gene51271 (UBAP1)	-0.00624038	7.01352	-0.243573	0.808389	0.999654	-0.242505
RNAseq	Whole Blood	Baseline	gene342510 (CD300E)	0.0198208	7.81227	0.243351	0.808566	0.999654	0.242277
RNAseq	Whole Blood	Baseline	gene28991 (COMMD5)	-0.00821612	4.48695	-0.243186	0.808589	0.999654	-0.242247
RNAseq	Whole Blood	Baseline	gene2938 (GSTA1)	-0.0887636	-2.90013	-0.243237	0.808636	0.999654	-0.242185
RNAseq	Whole Blood	Baseline	gene2570 (GABRR2)	-0.0316248	2.19822	-0.243081	0.808696	0.999654	-0.242108
RNAseq	Whole Blood	Baseline	gene84824 (FCRLA)	-0.0321896	4.44821	-0.24311	0.808856	0.999654	-0.241902
RNAseq	Whole Blood	Baseline	gene576 (ADGRB2)	0.0271618	1.18578	0.242799	0.808881	0.999654	0.24187
RNAseq	Whole Blood	Baseline	gene23037 (PDZD2)	0.0331933	0.772598	0.242858	0.808902	0.999654	0.241842
RNAseq	Whole Blood	Baseline	gene100188893 (TOMM6)	-0.00688957	5.76795	-0.242285	0.809129	0.999654	-0.24155
RNAseq	Whole Blood	Baseline	gene4249 (MGAT5)	0.00853866	6.90243	0.242482	0.809142	0.999654	0.241533
RNAseq	Whole Blood	Baseline	gene8850 (KAT2B)	-0.0137757	6.74033	-0.242661	0.809157	0.999654	-0.241514
RNAseq	Whole Blood	Baseline	gene5800 (PTPRO)	0.0206838	3.40956	0.242016	0.80947	0.999654	0.241109
RNAseq	Whole Blood	Baseline	gene105375433 (LOC105375433)	-0.0245493	2.04949	-0.242144	0.809486	0.999654	-0.241089
RNAseq	Whole Blood	Baseline	gene10162 (LPCAT3)	-0.00905862	5.49642	-0.241977	0.809527	0.999654	-0.241036
RNAseq	Whole Blood	Baseline	gene219899 (TBCEL)	0.0142126	3.98851	0.24201	0.809548	0.999654	0.241009
RNAseq	Whole Blood	Baseline	gene5690 (PSMB2)	0.00710596	5.94482	0.241731	0.809629	0.999654	0.240904
RNAseq	Whole Blood	Baseline	gene56270 (WDR45B)	-0.0059554	6.1843	-0.241753	0.809712	0.999654	-0.240797
RNAseq	Whole Blood	Baseline	gene100128905 (LINC01960)	0.0369163	-1.6933	0.240979	0.80984	0.999654	0.240633
RNAseq	Whole Blood	Baseline	gene57567 (ZNF319)	-0.0078954	5.63629	-0.241457	0.809907	0.999654	-0.240546
RNAseq	Whole Blood	Baseline	gene2730 (GCLM)	0.0103794	3.99036	0.241392	0.809934	0.999654	0.240511
RNAseq	Whole Blood	Baseline	gene374977 (MROH7)	-0.034611	0.0630716	-0.241288	0.809957	0.999654	-0.240481
RNAseq	Whole Blood	Baseline	gene5742 (PTGS1)	-0.0282589	7.16706	-0.241714	0.809979	0.999654	-0.240453
RNAseq	Whole Blood	Baseline	gene29842 (TFCP2L1)	-0.0631252	0.720342	-0.241627	0.809984	0.999654	-0.240446
RNAseq	Whole Blood	Baseline	gene1349 (COX7B)	0.00698426	4.81436	0.240855	0.810076	0.999654	0.240328
RNAseq	Whole Blood	Baseline	gene8793 (TNFRSF10D)	0.0158467	3.45258	0.241274	0.81011	0.999654	0.240284
RNAseq	Whole Blood	Baseline	gene23527 (ACAP2)	0.00448201	7.31258	0.240795	0.810211	0.999654	0.240154
RNAseq	Whole Blood	Baseline	gene10207 (PATJ)	-0.0128419	4.82346	-0.241088	0.810263	0.999654	-0.240087
RNAseq	Whole Blood	Baseline	gene5214 (PFKP)	0.011549	5.58541	0.241028	0.810331	0.999654	0.239999
RNAseq	Whole Blood	Baseline	gene860 (RUNX2)	-0.0127227	5.86028	-0.240985	0.810427	0.999654	-0.239876
RNAseq	Whole Blood	Baseline	gene10589 (DRAP1)	-0.0111588	6.98521	-0.24077	0.810496	0.999654	-0.239786
RNAseq	Whole Blood	Baseline	gene79973 (ZNF442)	-0.0265316	-0.123309	-0.240362	0.810547	0.999654	-0.23972
RNAseq	Whole Blood	Baseline	gene84318 (CCDC77)	0.0107442	3.52332	0.240431	0.810674	0.999654	0.239557
RNAseq	Whole Blood	Baseline	gene284837 (AATBC)	0.0200718	4.87415	0.240584	0.810674	0.999654	0.239556
RNAseq	Whole Blood	Baseline	gene51361 (HOOK1)	-0.0170013	2.58929	-0.240362	0.810696	0.999654	-0.239528
RNAseq	Whole Blood	Baseline	gene285830 (HLA-F-AS1)	0.0392902	-0.957708	0.240248	0.810713	0.999654	0.239506
RNAseq	Whole Blood	Baseline	gene401149 (LINC01061)	-0.0421999	3.68738	-0.240564	0.81084	0.999654	-0.239342
RNAseq	Whole Blood	Baseline	gene27297 (CRCP)	0.00615448	5.53494	0.239946	0.811006	0.999654	0.239129
RNAseq	Whole Blood	Baseline	gene1669 (DEFA4)	0.0918897	1.52556	0.239886	0.811372	0.999654	0.238656
RNAseq	Whole Blood	Baseline	gene56940 (DUSP22)	-0.0114581	6.45634	-0.239792	0.811417	0.999654	-0.238598
RNAseq	Whole Blood	Baseline	gene3897 (L1CAM)	0.0281269	0.612654	0.239421	0.811469	0.999654	0.238531
RNAseq	Whole Blood	Baseline	gene9470 (EIF4E2)	-0.00560166	6.58802	-0.238947	0.811843	0.999654	-0.238049
RNAseq	Whole Blood	Baseline	gene9898 (UBAP2L)	-0.00471131	7.73234	-0.238419	0.812064	0.999654	-0.237764
RNAseq	Whole Blood	Baseline	gene7266 (DNAJC7)	-0.00671338	6.37551	-0.238646	0.812098	0.999654	-0.23772
RNAseq	Whole Blood	Baseline	gene3908 (LAMA2)	0.0306829	0.911573	0.238548	0.812254	0.999654	0.237519
RNAseq	Whole Blood	Baseline	gene6738 (RO60)	0.00732949	4.77375	0.238095	0.812329	0.999654	0.237422
RNAseq	Whole Blood	Baseline	gene101927777 (SATB1-AS1)	-0.0167081	2.31784	-0.238315	0.812338	0.999654	-0.237411
RNAseq	Whole Blood	Baseline	gene10535 (RNASEH2A)	-0.00989201	3.06638	-0.237915	0.812459	0.999654	-0.237255
RNAseq	Whole Blood	Baseline	gene23582 (CCNDBP1)	0.00613104	7.16326	0.237987	0.812638	0.999654	0.237024
RNAseq	Whole Blood	Baseline	gene249 (ALPL)	0.0313007	8.28745	0.237876	0.812818	0.999654	0.236792
RNAseq	Whole Blood	Baseline	gene3134 (HLA-F)	0.0168189	8.19997	0.237962	0.812846	0.999654	0.236756
RNAseq	Whole Blood	Baseline	gene6404 (SELPLG)	-0.0065196	10.0362	-0.237734	0.812851	0.999654	-0.23675
RNAseq	Whole Blood	Baseline	gene100507195 (LINC02384)	-0.0450016	1.51509	-0.237797	0.812947	0.999654	-0.236626
RNAseq	Whole Blood	Baseline	gene647042 (GOLGA6L10)	-0.0624482	-1.53217	-0.237687	0.812965	0.999654	-0.236602
RNAseq	Whole Blood	Baseline	gene28412 (IGHV3-66)	0.0675731	-0.0835943	0.237424	0.813081	0.999654	0.236453
RNAseq	Whole Blood	Baseline	gene225 (ABCD2)	-0.0151504	3.17442	-0.237325	0.813132	0.999654	-0.236387
RNAseq	Whole Blood	Baseline	gene54491 (OTULINL)	0.0110903	5.94411	0.237363	0.813243	0.999654	0.236244
RNAseq	Whole Blood	Baseline	gene5743 (PTGS2)	0.016184	4.79772	0.237182	0.813342	0.999654	0.236117
RNAseq	Whole Blood	Baseline	gene348938 (NIPAL4)	0.0449645	-0.70433	0.236871	0.813497	0.999654	0.235917
RNAseq	Whole Blood	Baseline	gene4854 (NOTCH3)	0.0405131	0.00553573	0.236833	0.813507	0.999654	0.235904
RNAseq	Whole Blood	Baseline	gene286336 (FAM78A)	-0.00509164	7.93482	-0.236718	0.813544	0.999654	-0.235857
RNAseq	Whole Blood	Baseline	gene100289678 (ZNF783)	0.00749152	5.04279	0.236512	0.813646	0.999654	0.235725
RNAseq	Whole Blood	Baseline	gene23034 (SAMD4A)	-0.0261794	2.6617	-0.236315	0.813796	0.999654	-0.235532
RNAseq	Whole Blood	Baseline	gene2180 (ACSL1)	0.0162862	9.2519	0.236394	0.813943	0.999654	0.235342
RNAseq	Whole Blood	Baseline	gene5638 (PRRG1)	-0.0529693	-1.88433	-0.23594	0.814032	0.999654	-0.235228
RNAseq	Whole Blood	Baseline	gene55610 (VPS50)	0.00676949	4.34695	0.235708	0.814059	0.999654	0.235193
RNAseq	Whole Blood	Baseline	gene85464 (SSH2)	-0.0078821	9.31413	-0.23605	0.81406	0.999654	-0.235191
RNAseq	Whole Blood	Baseline	gene100113407 (TMEM170B)	0.0143275	5.5043	0.23586	0.814196	0.999654	0.235016
RNAseq	Whole Blood	Baseline	gene83716 (CRISPLD2)	0.0220571	7.42224	0.235957	0.814344	0.999654	0.234825
RNAseq	Whole Blood	Baseline	gene84433 (CARD11)	0.00730789	7.67994	0.235628	0.814476	0.999654	0.234656
RNAseq	Whole Blood	Baseline	gene284749 (LINC00494)	-0.0339067	1.55196	-0.235652	0.814541	0.999654	-0.234572
RNAseq	Whole Blood	Baseline	gene735301 (SNHG9)	0.0193554	2.12965	0.235477	0.814562	0.999654	0.234545
RNAseq	Whole Blood	Baseline	gene6433 (SFSWAP)	0.00485418	6.47655	0.235357	0.814576	0.999654	0.234527
RNAseq	Whole Blood	Baseline	gene25894 (PLEKHG4)	-0.0190368	3.47653	-0.235524	0.814624	0.999654	-0.234465
RNAseq	Whole Blood	Baseline	gene56943 (ENY2)	-0.00725062	5.04459	-0.235221	0.814653	0.999654	-0.234428
RNAseq	Whole Blood	Baseline	gene80303 (EFHD1)	0.0432336	-0.324902	0.235376	0.814723	0.999654	0.234337
RNAseq	Whole Blood	Baseline	gene9678 (PHF14)	0.00573418	4.9422	0.23485	0.814728	0.999654	0.234331
RNAseq	Whole Blood	Baseline	gene285172 (FAM126B)	0.01436	6.3214	0.235065	0.814912	0.999654	0.234094
RNAseq	Whole Blood	Baseline	gene10263 (CDK2AP2)	0.00853068	5.94609	0.234566	0.815238	0.999654	0.233675
RNAseq	Whole Blood	Baseline	gene100506443 (ITPKB-IT1)	0.0222872	1.72488	0.234076	0.815611	0.999654	0.233194
RNAseq	Whole Blood	Baseline	gene63874 (ABHD4)	0.00757608	5.79212	0.233986	0.815686	0.999654	0.233097
RNAseq	Whole Blood	Baseline	gene129685 (TAF8)	-0.00894892	5.87102	-0.233665	0.815722	0.999654	-0.233051
RNAseq	Whole Blood	Baseline	gene56655 (POLE4)	-0.00890355	4.11077	-0.233747	0.81574	0.999654	-0.233028
RNAseq	Whole Blood	Baseline	gene7776 (ZNF236)	-0.00685086	4.93442	-0.233629	0.81577	0.999654	-0.232988
RNAseq	Whole Blood	Baseline	gene79595 (SAP130)	-0.00673604	5.96634	-0.233454	0.816045	0.999654	-0.232635
RNAseq	Whole Blood	Baseline	gene375033 (PEAR1)	0.0291135	4.03491	0.233791	0.816068	0.999654	0.232605
RNAseq	Whole Blood	Baseline	gene5204 (PFDN5)	-0.00796621	7.91126	-0.233205	0.816109	0.999654	-0.232552
RNAseq	Whole Blood	Baseline	gene8911 (CACNA1I)	0.0237662	4.90139	0.2331	0.816533	0.999654	0.232006
RNAseq	Whole Blood	Baseline	gene55779 (CFAP44)	0.0137538	3.50934	0.232797	0.816568	0.999654	0.231962
RNAseq	Whole Blood	Baseline	gene105369140 (LOC105369140)	-0.0719426	-1.66132	-0.232485	0.816921	0.999654	-0.231506
RNAseq	Whole Blood	Baseline	gene2908 (NR3C1)	-0.00507343	7.28096	-0.232181	0.817064	0.999654	-0.231323
RNAseq	Whole Blood	Baseline	gene9903 (KLHL21)	0.00626746	7.02208	0.231922	0.817158	0.999654	0.231202
RNAseq	Whole Blood	Baseline	gene9551 (ATP5MF)	0.00600982	5.86489	0.231733	0.817251	0.999654	0.231082
RNAseq	Whole Blood	Baseline	gene25788 (RAD54B)	0.0263934	1.77171	0.232018	0.817295	0.999654	0.231026
RNAseq	Whole Blood	Baseline	gene60489 (APOBEC3G)	0.012565	6.14932	0.231883	0.817398	0.999654	0.230893
RNAseq	Whole Blood	Baseline	gene105377774 (NA)	-0.0435013	2.58933	-0.232012	0.817445	0.999654	-0.230833
RNAseq	Whole Blood	Baseline	gene100507507 (LOC100507507)	0.0157987	3.35751	0.231718	0.817596	0.999654	0.230639
RNAseq	Whole Blood	Baseline	gene51678 (MPP6)	0.0138363	2.78229	0.231228	0.817812	0.999654	0.23036
RNAseq	Whole Blood	Baseline	gene2005 (ELK4)	-0.00642759	6.38314	-0.230501	0.818235	0.999654	-0.229815
RNAseq	Whole Blood	Baseline	gene22828 (SCAF8)	0.00419074	6.58578	0.230382	0.818247	0.999654	0.2298
RNAseq	Whole Blood	Baseline	gene7805 (LAPTM5)	0.00487552	10.8012	0.230788	0.818281	0.999654	0.229756
RNAseq	Whole Blood	Baseline	gene64108 (RTP4)	-0.0251675	3.08044	-0.230512	0.818364	0.999654	-0.22965
RNAseq	Whole Blood	Baseline	gene50852 (TRAT1)	0.0115263	4.77822	0.230461	0.818429	0.999654	0.229566
RNAseq	Whole Blood	Baseline	gene5376 (PMP22)	-0.0394226	0.331646	-0.230128	0.818604	0.999654	-0.229341
RNAseq	Whole Blood	Baseline	gene9832 (JAKMIP2)	-0.0259164	3.04586	-0.230422	0.818615	0.999654	-0.229327
RNAseq	Whole Blood	Baseline	gene84436 (ZNF528)	0.0152781	3.2966	0.230049	0.818808	0.999654	0.229078
RNAseq	Whole Blood	Baseline	gene5935 (RBM3)	0.0111187	7.75136	0.230092	0.818823	0.999654	0.229059
RNAseq	Whole Blood	Baseline	gene27314 (RAB30)	-0.0133373	4.11905	-0.22973	0.819064	0.999654	-0.228749
RNAseq	Whole Blood	Baseline	gene145200 (LINC00239)	-0.0278842	-0.533179	-0.229113	0.819148	0.999654	-0.228641
RNAseq	Whole Blood	Baseline	gene30845 (EHD3)	0.0169271	4.99174	0.229564	0.819229	0.999654	0.228537
RNAseq	Whole Blood	Baseline	gene5108 (PCM1)	0.00525546	7.32193	0.229324	0.819244	0.999654	0.228518
RNAseq	Whole Blood	Baseline	gene2212 (FCGR2A)	0.0111181	9.76237	0.229575	0.819261	0.999654	0.228496
RNAseq	Whole Blood	Baseline	gene57217 (TTC7A)	0.0104262	6.9673	0.229231	0.819465	0.999654	0.228234
RNAseq	Whole Blood	Baseline	gene643418 (LIPN)	0.0285652	2.73506	0.229252	0.819494	0.999654	0.228196
RNAseq	Whole Blood	Baseline	gene10611 (PDLIM5)	0.00874366	5.4863	0.229098	0.819497	0.999654	0.228192
RNAseq	Whole Blood	Baseline	gene81037 (CLPTM1L)	0.00488916	6.23119	0.228768	0.819581	0.999654	0.228084
RNAseq	Whole Blood	Baseline	gene23169 (SLC35D1)	0.00851322	4.31267	0.228795	0.819581	0.999654	0.228083
RNAseq	Whole Blood	Baseline	gene7175 (TPR)	-0.00461845	8.38502	-0.228269	0.819968	0.999654	-0.227586
RNAseq	Whole Blood	Baseline	gene81027 (TUBB1)	0.0255274	8.42135	0.228685	0.820004	0.999654	0.22754
RNAseq	Whole Blood	Baseline	gene83699 (SH3BGRL2)	0.0295237	5.13653	0.228585	0.820089	0.999654	0.22743
RNAseq	Whole Blood	Baseline	gene79586 (CHPF)	-0.0160547	2.85611	-0.228118	0.820108	0.999654	-0.227406
RNAseq	Whole Blood	Baseline	gene80270 (HSD3B7)	-0.0244007	1.66417	-0.228068	0.82033	0.999654	-0.22712
RNAseq	Whole Blood	Baseline	gene94120 (SYTL3)	-0.0146172	6.00677	-0.228085	0.820359	0.999654	-0.227083
RNAseq	Whole Blood	Baseline	gene28518 (TRDV1)	0.0549279	1.3894	0.228081	0.820448	0.999654	0.226969
RNAseq	Whole Blood	Baseline	gene7456 (WIPF1)	-0.0057583	9.74866	-0.227752	0.820522	0.999654	-0.226873
RNAseq	Whole Blood	Baseline	gene147804 (TPM3P9)	0.021059	3.58944	0.227974	0.820525	0.999654	0.22687
RNAseq	Whole Blood	Baseline	gene3127 (HLA-DRB5)	-0.152417	5.28282	-0.228001	0.820582	0.999654	-0.226797
RNAseq	Whole Blood	Baseline	gene5817 (PVR)	-0.0211199	4.2343	-0.227611	0.820803	0.999654	-0.226512
RNAseq	Whole Blood	Baseline	gene8621 (CDK13)	0.0035835	6.81602	0.227041	0.820836	0.999654	0.22647
RNAseq	Whole Blood	Baseline	gene381 (ARF5)	-0.0101705	7.00092	-0.227427	0.820892	0.999654	-0.226398
RNAseq	Whole Blood	Baseline	gene64795 (RMND5A)	-0.00592572	7.13198	-0.227283	0.820899	0.999654	-0.226388
RNAseq	Whole Blood	Baseline	gene9290 (GPR55)	0.0146735	3.13185	0.226843	0.821269	0.999654	0.225913
RNAseq	Whole Blood	Baseline	gene2852 (GPER1)	-0.0452375	0.792415	-0.226679	0.82139	0.999654	-0.225757
RNAseq	Whole Blood	Baseline	gene1521 (CTSW)	0.0286536	7.39099	0.22683	0.821423	0.999654	0.225715
RNAseq	Whole Blood	Baseline	gene9666 (DZIP3)	0.012413	3.8221	0.226616	0.82143	0.999654	0.225707
RNAseq	Whole Blood	Baseline	gene54836 (BSPRY)	0.0502058	-0.324783	0.22669	0.821477	0.999654	0.225645
RNAseq	Whole Blood	Baseline	gene9324 (HMGN3)	-0.00741658	5.23048	-0.226338	0.821514	0.999654	-0.225598
RNAseq	Whole Blood	Baseline	gene55761 (TTC17)	0.00546094	6.52597	0.226174	0.821673	0.999654	0.225393
RNAseq	Whole Blood	Baseline	gene6868 (ADAM17)	-0.00749742	5.67633	-0.22622	0.821709	0.999654	-0.225348
RNAseq	Whole Blood	Baseline	gene79899 (PRR5L)	-0.0190872	5.4418	-0.226303	0.821753	0.999654	-0.225291
RNAseq	Whole Blood	Baseline	gene140460 (ASB7)	0.00468263	4.8411	0.225849	0.821767	0.999654	0.225273
RNAseq	Whole Blood	Baseline	gene54149 (C21orf91)	0.0106819	4.5982	0.225964	0.821827	0.999654	0.225196
RNAseq	Whole Blood	Baseline	gene55572 (FOXRED1)	0.011331	4.45145	0.226151	0.821847	0.999654	0.22517
RNAseq	Whole Blood	Baseline	gene10063 (COX17)	0.00720057	3.7799	0.225391	0.822101	0.999654	0.224843
RNAseq	Whole Blood	Baseline	gene8303 (SNN)	0.00968162	7.97301	0.225768	0.822186	0.999654	0.224735
RNAseq	Whole Blood	Baseline	gene9815 (GIT2)	0.00389997	7.88125	0.225389	0.822266	0.999654	0.224632
RNAseq	Whole Blood	Baseline	gene5909 (RAP1GAP)	-0.1191	1.60117	-0.225725	0.822298	0.999654	-0.224591
RNAseq	Whole Blood	Baseline	gene55220 (KLHDC8A)	-0.0392359	-0.153009	-0.225219	0.822469	0.999654	-0.22437
RNAseq	Whole Blood	Baseline	gene1861 (TOR1A)	0.00669317	5.60307	0.225152	0.822564	0.999654	0.224249
RNAseq	Whole Blood	Baseline	gene440712 (RHEX)	0.0285616	1.8458	0.225216	0.822603	0.999654	0.224199
RNAseq	Whole Blood	Baseline	gene81544 (GDPD5)	0.0204327	5.4062	0.225244	0.822634	0.999654	0.224158
RNAseq	Whole Blood	Baseline	gene2597 (GAPDH)	0.00947878	10.0341	0.224988	0.822813	0.999654	0.223928
RNAseq	Whole Blood	Baseline	gene4608 (MYBPH)	0.0376194	1.89698	0.224801	0.822939	0.999654	0.223767
RNAseq	Whole Blood	Baseline	gene55450 (CAMK2N1)	0.0237776	1.6834	0.224667	0.82297	0.999654	0.223727
RNAseq	Whole Blood	Baseline	gene580 (BARD1)	-0.0143084	2.17698	-0.224386	0.823011	0.999654	-0.223674
RNAseq	Whole Blood	Baseline	gene401303 (ZNF815P)	0.0140627	3.88178	0.224609	0.823062	0.999654	0.223608
RNAseq	Whole Blood	Baseline	gene11253 (MAN1B1)	0.00877422	6.08611	0.224436	0.823187	0.999654	0.223448
RNAseq	Whole Blood	Baseline	gene79925 (SPEF2)	-0.0153382	2.5762	-0.224226	0.823253	0.999654	-0.223363
RNAseq	Whole Blood	Baseline	gene7167 (TPI1)	0.00658725	7.75359	0.224264	0.823282	0.999654	0.223325
RNAseq	Whole Blood	Baseline	gene115361 (GBP4)	0.0257073	6.97869	0.224109	0.8233	0.999654	0.223303
RNAseq	Whole Blood	Baseline	gene647135 (SRGAP2B)	0.014198	2.76804	0.223691	0.823588	0.999654	0.222932
RNAseq	Whole Blood	Baseline	gene2804 (GOLGB1)	-0.00500209	7.28651	-0.223491	0.82364	0.999654	-0.222866
RNAseq	Whole Blood	Baseline	gene4635 (MYL4)	0.0369236	5.38651	0.22396	0.82365	0.999654	0.222852
RNAseq	Whole Blood	Baseline	gene10200 (MPHOSPH6)	0.0153544	3.08355	0.223729	0.823658	0.999654	0.222843
RNAseq	Whole Blood	Baseline	gene9459 (ARHGEF6)	0.00605018	7.67777	0.223606	0.823772	0.999654	0.222696
RNAseq	Whole Blood	Baseline	gene728609 (SDHAP3)	-0.0141922	2.4183	-0.223379	0.823862	0.999654	-0.222581
RNAseq	Whole Blood	Baseline	gene10467 (ZNHIT1)	0.00531064	5.11681	0.223113	0.82395	0.999654	0.222467
RNAseq	Whole Blood	Baseline	gene654346 (LGALS9C)	-0.0527538	2.53326	-0.223555	0.82401	0.999654	-0.22239
RNAseq	Whole Blood	Baseline	gene54926 (UBE2R2)	0.00603803	7.79947	0.223178	0.824064	0.999654	0.222321
RNAseq	Whole Blood	Baseline	gene116540 (MRPL53)	0.00905492	4.77222	0.223227	0.824073	0.999654	0.22231
RNAseq	Whole Blood	Baseline	gene158228 (FAM201A)	-0.0347054	-0.339434	-0.223058	0.824075	0.999654	-0.222307
RNAseq	Whole Blood	Baseline	gene51439 (FAM8A1)	0.0147978	6.53969	0.222703	0.824501	0.999654	0.221759
RNAseq	Whole Blood	Baseline	gene102724190 (LINC02289)	0.033541	2.90255	0.222799	0.824533	0.999654	0.221719
RNAseq	Whole Blood	Baseline	gene29110 (TBK1)	0.0074004	5.31484	0.222467	0.824581	0.999654	0.221657
RNAseq	Whole Blood	Baseline	gene1312 (COMT)	-0.0114108	5.83086	-0.222598	0.824612	0.999654	-0.221617
RNAseq	Whole Blood	Baseline	gene47 (ACLY)	0.00449824	7.46477	0.222145	0.824759	0.999654	0.221428
RNAseq	Whole Blood	Baseline	gene28834 (IGLC7)	0.0702814	0.385911	0.222304	0.82487	0.999654	0.221285
RNAseq	Whole Blood	Baseline	gene3695 (ITGB7)	0.00952646	7.5581	0.222132	0.825042	0.999654	0.221065
RNAseq	Whole Blood	Baseline	gene1649 (DDIT3)	0.0105914	4.1523	0.22184	0.825117	0.999654	0.220968
RNAseq	Whole Blood	Baseline	gene5686 (PSMA5)	-0.0063776	5.65698	-0.221488	0.825161	0.999654	-0.220912
RNAseq	Whole Blood	Baseline	gene254778 (VXN)	-0.037536	-0.748644	-0.221459	0.825392	0.999654	-0.220615
RNAseq	Whole Blood	Baseline	gene729083 (LINC02158)	0.0252396	2.36347	0.221416	0.825533	0.999654	0.220435
RNAseq	Whole Blood	Baseline	gene128553 (TSHZ2)	0.0258071	3.51872	0.221284	0.825746	0.999654	0.220161
RNAseq	Whole Blood	Baseline	gene51517 (NCKIPSD)	0.00879998	4.17551	0.220887	0.825824	0.999654	0.220061
RNAseq	Whole Blood	Baseline	gene10714 (POLD3)	-0.00790051	4.79022	-0.220823	0.825864	0.999654	-0.220009
RNAseq	Whole Blood	Baseline	gene51399 (TRAPPC4)	0.00846169	4.73424	0.220681	0.826001	0.999654	0.219833
RNAseq	Whole Blood	Baseline	gene23352 (UBR4)	0.0059114	8.45812	0.220481	0.826026	0.999654	0.219801
RNAseq	Whole Blood	Baseline	gene401233 (HTATSF1P2)	0.0628886	4.10935	0.220789	0.826155	0.999654	0.219636
RNAseq	Whole Blood	Baseline	gene5244 (ABCB4)	0.0282809	1.79096	0.220578	0.826206	0.999654	0.21957
RNAseq	Whole Blood	Baseline	gene26095 (PTPN20)	0.0574316	-2.19796	0.220217	0.826273	0.999654	0.219485
RNAseq	Whole Blood	Baseline	gene51765 (STK26)	0.00661799	5.66638	0.220256	0.826285	0.999654	0.219468
RNAseq	Whole Blood	Baseline	gene3920 (LAMP2)	0.00594809	7.9623	0.220277	0.826287	0.999654	0.219466
RNAseq	Whole Blood	Baseline	gene309 (ANXA6)	0.00744905	8.77462	0.220381	0.826317	0.999654	0.219428
RNAseq	Whole Blood	Baseline	gene286144 (TRIQK)	-0.00968361	3.55379	-0.220105	0.826359	0.999654	-0.219374
RNAseq	Whole Blood	Baseline	gene8514 (KCNAB2)	-0.00758241	8.42442	-0.220223	0.826489	0.999654	-0.219206
RNAseq	Whole Blood	Baseline	gene22885 (ABLIM3)	-0.0321569	4.25921	-0.220027	0.826724	0.999654	-0.218905
RNAseq	Whole Blood	Baseline	gene2992 (GYG1)	-0.00812277	5.36695	-0.219515	0.826894	0.999654	-0.218687
RNAseq	Whole Blood	Baseline	gene10215 (OLIG2)	0.0574398	1.36324	0.219471	0.827111	0.999654	0.218408
RNAseq	Whole Blood	Baseline	gene29785 (CYP2S1)	0.0279649	3.63461	0.219433	0.827139	0.999654	0.218372
RNAseq	Whole Blood	Baseline	gene84707 (BEX2)	-0.0136622	2.99461	-0.21918	0.827158	0.999654	-0.218348
RNAseq	Whole Blood	Baseline	gene4063 (LY9)	-0.00859851	5.87652	-0.219173	0.827195	0.999654	-0.2183
RNAseq	Whole Blood	Baseline	gene8555 (CDC14B)	-0.0165309	4.11425	-0.219264	0.82722	0.999654	-0.218269
RNAseq	Whole Blood	Baseline	gene115950 (ZNF653)	-0.00978306	3.29694	-0.218914	0.827248	0.999654	-0.218232
RNAseq	Whole Blood	Baseline	gene80705 (TSGA10)	0.0237694	1.82503	0.218931	0.827469	0.999654	0.217949
RNAseq	Whole Blood	Baseline	gene10244 (RABEPK)	0.00882174	4.07808	0.218697	0.827491	0.999654	0.21792
RNAseq	Whole Blood	Baseline	gene5586 (PKN2)	-0.00647949	6.34328	-0.218626	0.827513	0.999654	-0.217892
RNAseq	Whole Blood	Baseline	gene8905 (AP1S2)	-0.0136185	6.73178	-0.218779	0.827552	0.999654	-0.217842
RNAseq	Whole Blood	Baseline	gene6721 (SREBF2)	-0.00964669	7.07515	-0.218688	0.827572	0.999654	-0.217817
RNAseq	Whole Blood	Baseline	gene79085 (SLC25A23)	-0.0102642	4.25599	-0.218611	0.827605	0.999654	-0.217774
RNAseq	Whole Blood	Baseline	gene57533 (TBC1D14)	-0.00764925	7.94219	-0.218675	0.827621	0.999654	-0.217754
RNAseq	Whole Blood	Baseline	gene246175 (CNOT6L)	-0.0070843	6.82798	-0.218212	0.827899	0.999654	-0.217397
RNAseq	Whole Blood	Baseline	gene1316 (KLF6)	0.00606123	8.7704	0.218131	0.827929	0.999654	0.217358
RNAseq	Whole Blood	Baseline	gene340061 (STING1)	-0.00793074	6.88216	-0.218249	0.827956	0.999654	-0.217324
RNAseq	Whole Blood	Baseline	gene10953 (TOMM34)	-0.0159517	3.66458	-0.218281	0.828015	0.999654	-0.217248
RNAseq	Whole Blood	Baseline	gene388403 (YPEL2)	-0.00777531	5.78961	-0.218027	0.828059	0.999654	-0.217192
RNAseq	Whole Blood	Baseline	gene3419 (IDH3A)	0.00757061	5.07541	0.217719	0.828211	0.999654	0.216996
RNAseq	Whole Blood	Baseline	gene3643 (INSR)	-0.0173072	4.54068	-0.217947	0.828227	0.999654	-0.216976
RNAseq	Whole Blood	Baseline	gene22932 (POMZP3)	-0.0353497	2.63867	-0.217989	0.828299	0.999654	-0.216884
RNAseq	Whole Blood	Baseline	gene114790 (STK11IP)	0.00738735	5.48063	0.217509	0.828461	0.999654	0.216676
RNAseq	Whole Blood	Baseline	gene4193 (MDM2)	0.00928748	6.74597	0.217579	0.828485	0.999654	0.216645
RNAseq	Whole Blood	Baseline	gene58497 (PRUNE1)	-0.00886028	5.48508	-0.217412	0.828636	0.999654	-0.216451
RNAseq	Whole Blood	Baseline	gene6512 (SLC1A7)	-0.0572239	0.665332	-0.217499	0.828666	0.999654	-0.216413
RNAseq	Whole Blood	Baseline	gene221188 (ADGRG5)	-0.0169259	5.27054	-0.21717	0.828847	0.999654	-0.21618
RNAseq	Whole Blood	Baseline	gene6714 (SRC)	0.016626	5.5921	0.216957	0.829004	0.999654	0.215979
RNAseq	Whole Blood	Baseline	gene10644 (IGF2BP2)	-0.0260621	5.98419	-0.216964	0.829037	0.999654	-0.215937
RNAseq	Whole Blood	Baseline	gene27341 (RRP7A)	0.0165385	5.81191	0.21695	0.829081	0.999654	0.215881
RNAseq	Whole Blood	Baseline	gene28755 (TRAC)	-0.0107259	8.48263	-0.216638	0.829195	0.999654	-0.215734
RNAseq	Whole Blood	Baseline	gene85403 (EAF1)	0.00453354	5.65102	0.216318	0.829253	0.999654	0.21566
RNAseq	Whole Blood	Baseline	gene9777 (TM9SF4)	-0.00752318	6.93232	-0.216494	0.829285	0.999654	-0.215619
RNAseq	Whole Blood	Baseline	gene5210 (PFKFB4)	-0.00667447	6.6005	-0.216185	0.82946	0.999654	-0.215395
RNAseq	Whole Blood	Baseline	gene29907 (SNX15)	-0.00794816	4.99507	-0.2162	0.829508	0.999654	-0.215332
RNAseq	Whole Blood	Baseline	gene408 (ARRB1)	-0.0101473	7.83362	-0.216232	0.829624	0.999654	-0.215184
RNAseq	Whole Blood	Baseline	gene10397 (NDRG1)	-0.00613644	7.23375	-0.216085	0.829648	0.999654	-0.215153
RNAseq	Whole Blood	Baseline	gene4668 (NAGA)	-0.0139676	6.68696	-0.216105	0.829706	0.999654	-0.215078
RNAseq	Whole Blood	Baseline	gene79629 (OCEL1)	0.00903811	4.31008	0.215616	0.82993	0.999654	0.214791
RNAseq	Whole Blood	Baseline	gene10475 (TRIM38)	-0.00941318	7.27161	-0.215631	0.83001	0.999654	-0.214689
RNAseq	Whole Blood	Baseline	gene23240 (TMEM131L)	-0.00463842	7.49997	-0.215449	0.830047	0.999654	-0.214641
RNAseq	Whole Blood	Baseline	gene759 (CA1)	0.0566931	4.86707	0.215561	0.830177	0.999654	0.214474
RNAseq	Whole Blood	Baseline	gene9448 (MAP4K4)	-0.00632032	8.43607	-0.215204	0.830222	0.999654	-0.214417
RNAseq	Whole Blood	Baseline	gene23020 (SNRNP200)	0.00419754	8.60917	0.215157	0.830223	0.999654	0.214416
RNAseq	Whole Blood	Baseline	gene4352 (MPL)	0.0339754	1.18914	0.215315	0.830258	0.999654	0.214371
RNAseq	Whole Blood	Baseline	gene101927289 (LINC01237)	-0.0199568	1.1812	-0.21495	0.830318	0.999654	-0.214294
RNAseq	Whole Blood	Baseline	gene83787 (ARMC10)	-0.00834776	3.75284	-0.214942	0.83033	0.999654	-0.214278
RNAseq	Whole Blood	Baseline	gene353088 (ZNF429)	0.029244	3.83774	0.214926	0.830651	0.999654	0.213866
RNAseq	Whole Blood	Baseline	gene6470 (SHMT1)	-0.0191103	3.58265	-0.214631	0.83085	0.999654	-0.213611
RNAseq	Whole Blood	Baseline	gene9486 (CHST10)	-0.0142593	1.90776	-0.213959	0.831136	0.999654	-0.213245
RNAseq	Whole Blood	Baseline	gene917 (CD3G)	0.0101406	6.14852	0.214176	0.831195	0.999654	0.21317
RNAseq	Whole Blood	Baseline	gene9836 (LCMT2)	0.00915246	3.2558	0.213398	0.831508	0.999654	0.212768
RNAseq	Whole Blood	Baseline	gene221178 (SPATA13)	-0.00665878	7.68781	-0.213521	0.831639	0.999654	-0.212599
RNAseq	Whole Blood	Baseline	gene387254 (SLC7A5P2)	-0.0202116	2.52945	-0.213355	0.831669	0.999654	-0.212562
RNAseq	Whole Blood	Baseline	gene23450 (SF3B3)	-0.00516235	7.31092	-0.213248	0.831676	0.999654	-0.212552
RNAseq	Whole Blood	Baseline	gene3556 (IL1RAP)	0.0166591	5.98228	0.213482	0.831698	0.999654	0.212524
RNAseq	Whole Blood	Baseline	gene10267 (RAMP1)	0.0382366	0.279839	0.213382	0.831735	0.999654	0.212477
RNAseq	Whole Blood	Baseline	gene28592 (TRBV7-6)	-0.0374608	0.750089	-0.213338	0.831795	0.999654	-0.2124
RNAseq	Whole Blood	Baseline	gene81788 (NUAK2)	-0.00716386	7.20244	-0.213089	0.831952	0.999654	-0.212199
RNAseq	Whole Blood	Baseline	gene356 (FASLG)	0.0223593	3.89733	0.213076	0.832003	0.999654	0.212134
RNAseq	Whole Blood	Baseline	gene286333 (FAM225A)	-0.0483777	-1.1847	-0.212781	0.832013	0.999654	-0.212121
RNAseq	Whole Blood	Baseline	gene51246 (SHISA5)	-0.0102795	8.77254	-0.213025	0.832081	0.999654	-0.212033
RNAseq	Whole Blood	Baseline	gene145567 (TTC7B)	0.020534	3.41831	0.213026	0.83211	0.999654	0.211996
RNAseq	Whole Blood	Baseline	gene723961 (INS-IGF2)	-0.055856	-0.045647	-0.212853	0.832195	0.999654	-0.211888
RNAseq	Whole Blood	Baseline	gene23517 (MTREX)	-0.00480699	5.81558	-0.212448	0.832264	0.999654	-0.211799
RNAseq	Whole Blood	Baseline	gene28655 (TRAV27)	-0.0236699	1.36964	-0.212588	0.832286	0.999654	-0.211771
RNAseq	Whole Blood	Baseline	gene5699 (PSMB10)	0.00801775	7.39999	0.212222	0.832432	0.999654	0.211583
RNAseq	Whole Blood	Baseline	gene3490 (IGFBP7)	-0.0245212	3.7918	-0.21224	0.83272	0.999654	-0.211214
RNAseq	Whole Blood	Baseline	gene503538 (A1BG-AS1)	-0.0155116	2.67606	-0.21188	0.832872	0.999654	-0.211019
RNAseq	Whole Blood	Baseline	gene1718 (DHCR24)	0.0250194	3.42007	0.211765	0.833031	0.999654	0.210815
RNAseq	Whole Blood	Baseline	gene430 (ASCL2)	-0.0244313	3.72822	-0.211734	0.833078	0.999654	-0.210755
RNAseq	Whole Blood	Baseline	gene51585 (PCF11)	-0.0042635	7.15121	-0.211333	0.833122	0.999654	-0.2107
RNAseq	Whole Blood	Baseline	gene483 (ATP1B3)	-0.00924652	5.47761	-0.211288	0.833204	0.999654	-0.210594
RNAseq	Whole Blood	Baseline	gene1875 (E2F5)	-0.0194476	1.85646	-0.211356	0.833252	0.999654	-0.210532
RNAseq	Whole Blood	Baseline	gene64968 (MRPS6)	0.00782856	4.92302	0.211119	0.833356	0.999654	0.2104
RNAseq	Whole Blood	Baseline	gene1384 (CRAT)	-0.0197723	5.10042	-0.211222	0.833528	0.999654	-0.210179
RNAseq	Whole Blood	Baseline	gene143458 (LDLRAD3)	0.0211212	2.50605	0.211136	0.833529	0.999654	0.210178
RNAseq	Whole Blood	Baseline	gene4286 (MITF)	0.0193079	1.96492	0.210991	0.833538	0.999654	0.210166
RNAseq	Whole Blood	Baseline	gene56907 (SPIRE1)	0.0187148	2.03843	0.210932	0.833621	0.999654	0.21006
RNAseq	Whole Blood	Baseline	gene55959 (SULF2)	0.0157847	8.38542	0.211019	0.833662	0.999654	0.210007
RNAseq	Whole Blood	Baseline	gene10985 (GCN1)	-0.00426184	7.26962	-0.210265	0.833873	0.999654	-0.209737
RNAseq	Whole Blood	Baseline	gene105372824 (LOC105372824)	0.0277394	0.205902	0.210402	0.833888	0.999654	0.209717
RNAseq	Whole Blood	Baseline	gene11320 (MGAT4A)	-0.00764181	6.94515	-0.210105	0.834285	0.999654	-0.209209
RNAseq	Whole Blood	Baseline	gene105221694 (BISPR)	0.0148403	4.31347	0.209818	0.834438	0.999654	0.209013
RNAseq	Whole Blood	Baseline	gene4013 (VWA5A)	0.0134145	3.23584	0.209782	0.834515	0.999654	0.208914
RNAseq	Whole Blood	Baseline	gene79068 (FTO)	-0.00712726	4.80325	-0.20966	0.834548	0.999654	-0.208872
RNAseq	Whole Blood	Baseline	gene28785 (IGLV4-60)	-0.0667094	-0.602676	-0.209634	0.83469	0.999654	-0.20869
RNAseq	Whole Blood	Baseline	gene3812 (KIR3DL2)	0.0505055	0.847324	0.209651	0.834707	0.999654	0.208669
RNAseq	Whole Blood	Baseline	gene55844 (PPP2R2D)	0.00427726	5.88777	0.209087	0.834904	0.999654	0.208416
RNAseq	Whole Blood	Baseline	gene821 (CANX)	-0.00795396	8.47355	-0.209127	0.835084	0.999654	-0.208185
RNAseq	Whole Blood	Baseline	gene22829 (NLGN4Y)	0.0289257	-2.83392	0.208201	0.835396	0.999654	0.207786
RNAseq	Whole Blood	Baseline	gene9563 (H6PD)	0.0103444	7.14578	0.208671	0.835457	0.999654	0.207707
RNAseq	Whole Blood	Baseline	gene79956 (ERMP1)	0.0110374	4.79731	0.208604	0.835473	0.999654	0.207687
RNAseq	Whole Blood	Baseline	gene2014 (EMP3)	-0.00642058	7.44316	-0.208523	0.835481	0.999654	-0.207677
RNAseq	Whole Blood	Baseline	gene51218 (GLRX5)	-0.0293002	6.27644	-0.208626	0.835524	0.999654	-0.207622
RNAseq	Whole Blood	Baseline	gene27020 (NPTN)	0.00431176	6.5104	0.208212	0.835633	0.999654	0.207483
RNAseq	Whole Blood	Baseline	gene7328 (UBE2H)	-0.00680842	7.3868	-0.208425	0.835653	0.999654	-0.207457
RNAseq	Whole Blood	Baseline	gene2054 (STX2)	-0.0160897	4.2438	-0.20831	0.835748	0.999654	-0.207336
RNAseq	Whole Blood	Baseline	gene54941 (RNF125)	0.00658542	5.9824	0.208074	0.835812	0.999654	0.207253
RNAseq	Whole Blood	Baseline	gene10981 (RAB32)	0.00952924	4.74099	0.208011	0.835877	0.999654	0.20717
RNAseq	Whole Blood	Baseline	gene7204 (TRIO)	-0.011644	5.88894	-0.208078	0.835881	0.999654	-0.207165
RNAseq	Whole Blood	Baseline	gene3020 (H3-3A)	0.00948962	8.79628	0.207938	0.835957	0.999654	0.207067
RNAseq	Whole Blood	Baseline	gene5515 (PPP2CA)	-0.00425791	6.8546	-0.207711	0.835974	0.999654	-0.207045
RNAseq	Whole Blood	Baseline	gene5423 (POLB)	-0.0110328	4.83799	-0.20734	0.836333	0.999654	-0.206586
RNAseq	Whole Blood	Baseline	gene102465508 (MIR6843)	0.0315854	3.23514	0.207551	0.836392	0.999654	0.20651
RNAseq	Whole Blood	Baseline	gene324 (APC)	-0.00579507	6.38873	-0.207178	0.836433	0.999654	-0.206458
RNAseq	Whole Blood	Baseline	gene2778 (GNAS)	-0.00963718	10.2411	-0.207258	0.836543	0.999654	-0.206317
RNAseq	Whole Blood	Baseline	gene54502 (RBM47)	0.00723381	7.29209	0.207123	0.836589	0.999654	0.206259
RNAseq	Whole Blood	Baseline	gene94056 (SYAP1)	-0.00809611	5.18736	-0.206992	0.836649	0.999654	-0.206182
RNAseq	Whole Blood	Baseline	gene158160 (HSD17B7P2)	0.0199668	2.02447	0.207054	0.836657	0.999654	0.206171
RNAseq	Whole Blood	Baseline	gene81035 (COLEC12)	-0.0596582	-0.602752	-0.207041	0.836668	0.999654	-0.206158
RNAseq	Whole Blood	Baseline	gene5782 (PTPN12)	-0.0112052	7.43211	-0.207098	0.836694	0.999654	-0.206124
RNAseq	Whole Blood	Baseline	gene11251 (PTGDR2)	0.0338495	4.64906	0.207013	0.836775	0.999654	0.20602
RNAseq	Whole Blood	Baseline	gene55186 (SLC25A36)	0.00630851	4.56271	0.20645	0.836777	0.999654	0.206018
RNAseq	Whole Blood	Baseline	gene9961 (MVP)	-0.00621566	8.78068	-0.206706	0.836777	0.999654	-0.206018
RNAseq	Whole Blood	Baseline	gene10734 (STAG3)	-0.0236237	1.35114	-0.206828	0.836812	0.999654	-0.205973
RNAseq	Whole Blood	Baseline	gene100127967 (KRT73-AS1)	0.0341979	0.456614	0.206805	0.836864	0.999654	0.205907
RNAseq	Whole Blood	Baseline	gene9859 (CEP170)	-0.00892684	4.05273	-0.206384	0.836924	0.999654	-0.20583
RNAseq	Whole Blood	Baseline	gene1523 (CUX1)	-0.00805536	7.46784	-0.206671	0.837028	0.999654	-0.205696
RNAseq	Whole Blood	Baseline	gene4258 (MGST2)	0.0151444	3.80231	0.206621	0.83704	0.999654	0.205682
RNAseq	Whole Blood	Baseline	gene54962 (TIPIN)	0.0147263	1.23452	0.2061	0.837169	0.999654	0.205516
RNAseq	Whole Blood	Baseline	gene5209 (PFKFB3)	-0.0112428	6.48762	-0.206107	0.837368	0.999654	-0.205262
RNAseq	Whole Blood	Baseline	gene120534 (ARL14EP)	0.010517	4.72532	0.206086	0.837386	0.999654	0.205238
RNAseq	Whole Blood	Baseline	gene94005 (PIGS)	-0.00744559	6.24676	-0.206144	0.837397	0.999654	-0.205225
RNAseq	Whole Blood	Baseline	gene4066 (LYL1)	0.0178448	7.18157	0.205846	0.837651	0.999654	0.204899
RNAseq	Whole Blood	Baseline	gene26010 (SPATS2L)	0.0231068	2.95217	0.205479	0.837853	0.999654	0.204641
RNAseq	Whole Blood	Baseline	gene105374013 (LOC105374013)	-0.0153617	2.67644	-0.205379	0.837891	0.999654	-0.204592
RNAseq	Whole Blood	Baseline	gene6091 (ROBO1)	0.0561674	-0.0138927	0.205541	0.837939	0.999654	0.20453
RNAseq	Whole Blood	Baseline	gene83594 (NUDT12)	-0.0293497	0.00821626	-0.20533	0.837939	0.999654	-0.20453
RNAseq	Whole Blood	Baseline	gene253782 (CERS6)	0.0098018	5.34865	0.205316	0.837979	0.999654	0.204479
RNAseq	Whole Blood	Baseline	gene64699 (TMPRSS3)	0.0443385	0.460795	0.20529	0.838055	0.999654	0.204382
RNAseq	Whole Blood	Baseline	gene144193 (AMDHD1)	-0.0260394	0.414157	-0.205118	0.838138	0.999654	-0.204276
RNAseq	Whole Blood	Baseline	gene54749 (EPDR1)	0.0293596	0.273915	0.204636	0.838409	0.999654	0.203929
RNAseq	Whole Blood	Baseline	gene7295 (TXN)	-0.0101255	5.36114	-0.204753	0.838432	0.999654	-0.2039
RNAseq	Whole Blood	Baseline	gene23557 (SNAPIN)	-0.00666415	4.46288	-0.20368	0.839177	0.999654	-0.202946
RNAseq	Whole Blood	Baseline	gene10550 (ARL6IP5)	0.00502691	7.49911	0.203484	0.839341	0.999654	0.202737
RNAseq	Whole Blood	Baseline	gene2533 (FYB1)	-0.00580771	9.67437	-0.203097	0.839544	0.999654	-0.202477
RNAseq	Whole Blood	Baseline	gene285203 (EOGT)	0.00944229	3.11129	0.203065	0.839599	0.999654	0.202406
RNAseq	Whole Blood	Baseline	gene163747 (LEXM)	-0.0341888	0.327359	-0.203225	0.839601	0.999654	-0.202405
RNAseq	Whole Blood	Baseline	gene4155 (MBP)	0.00606017	8.77842	0.203147	0.839744	0.999654	0.202221
RNAseq	Whole Blood	Baseline	gene11337 (GABARAP)	-0.00546779	8.89744	-0.202929	0.839806	0.999654	-0.202142
RNAseq	Whole Blood	Baseline	gene84218 (TBC1D3F)	0.104467	-3.54484	0.203117	0.839829	0.999654	0.202112
RNAseq	Whole Blood	Baseline	gene23142 (DCUN1D4)	0.00742087	3.35427	0.202513	0.839835	0.999654	0.202104
RNAseq	Whole Blood	Baseline	gene1439 (CSF2RB)	0.008642	9.83877	0.202818	0.839988	0.999654	0.201909
RNAseq	Whole Blood	Baseline	gene7402 (UTRN)	-0.0085795	8.09411	-0.202677	0.839992	0.999654	-0.201904
RNAseq	Whole Blood	Baseline	gene202018 (TAPT1)	0.00708485	4.59705	0.202528	0.840076	0.999654	0.201796
RNAseq	Whole Blood	Baseline	gene8028 (MLLT10)	0.00518433	5.33684	0.202243	0.840189	0.999654	0.201652
RNAseq	Whole Blood	Baseline	gene6602 (SMARCD1)	0.00342566	6.13595	0.202092	0.840254	0.999654	0.201569
RNAseq	Whole Blood	Baseline	gene10463 (SLC30A9)	-0.00692161	4.74749	-0.201919	0.840509	0.999654	-0.201242
RNAseq	Whole Blood	Baseline	gene26152 (ZNF337)	0.00655106	5.14555	0.201874	0.840529	0.999654	0.201217
RNAseq	Whole Blood	Baseline	gene644815 (FAM83G)	0.0154536	2.43027	0.201995	0.840547	0.999654	0.201194
RNAseq	Whole Blood	Baseline	gene56603 (CYP26B1)	-0.166321	-2.67972	-0.202016	0.84071	0.999654	-0.200985
RNAseq	Whole Blood	Baseline	gene100129396 (FAM106C)	0.0736567	-2.88772	0.201672	0.840889	0.999654	0.200756
RNAseq	Whole Blood	Baseline	gene10498 (CARM1)	-0.0183871	6.64928	-0.201568	0.840985	0.999654	-0.200633
RNAseq	Whole Blood	Baseline	gene284307 (ZIK1)	-0.011313	2.96796	-0.201201	0.841136	0.999654	-0.200441
RNAseq	Whole Blood	Baseline	gene51348 (KLRF1)	-0.0277916	4.33929	-0.20118	0.84126	0.999654	-0.200282
RNAseq	Whole Blood	Baseline	gene284565 (NBPF15)	-0.0156377	4.98785	-0.201057	0.841366	0.999654	-0.200147
RNAseq	Whole Blood	Baseline	gene6048 (RNF5)	-0.00882226	3.80095	-0.200846	0.841389	0.999654	-0.200118
RNAseq	Whole Blood	Baseline	gene100507387 (LOC100507387)	0.0429381	1.20603	0.200939	0.841532	0.999654	0.199935
RNAseq	Whole Blood	Baseline	gene665 (BNIP3L)	-0.0190387	8.25469	-0.200776	0.841582	0.999654	-0.19987
RNAseq	Whole Blood	Baseline	gene8291 (DYSF)	-0.0114511	9.01655	-0.20046	0.841831	0.999654	-0.199553
RNAseq	Whole Blood	Baseline	gene689 (BTF3)	-0.0066405	8.70196	-0.20026	0.841906	0.999654	-0.199456
RNAseq	Whole Blood	Baseline	gene64844 (MARCHF7)	0.00412454	6.87367	0.199955	0.841991	0.999654	0.199347
RNAseq	Whole Blood	Baseline	gene3561 (IL2RG)	-0.00589076	8.81075	-0.200196	0.842005	0.999654	-0.19933
RNAseq	Whole Blood	Baseline	gene6253 (RTN2)	0.0120869	3.47648	0.199789	0.842295	0.999654	0.198959
RNAseq	Whole Blood	Baseline	gene160518 (DENND5B)	-0.0233417	2.80095	-0.199603	0.842425	0.999654	-0.198793
RNAseq	Whole Blood	Baseline	gene4947 (OAZ2)	0.00654682	7.52055	0.199253	0.842651	0.999654	0.198504
RNAseq	Whole Blood	Baseline	gene89858 (SIGLEC12)	-0.0788575	-0.612702	-0.199221	0.842799	0.999654	-0.198314
RNAseq	Whole Blood	Baseline	gene755 (CFAP410)	-0.0124731	4.66111	-0.199145	0.842817	0.999654	-0.198291
RNAseq	Whole Blood	Baseline	gene29946 (SERTAD3)	-0.00780093	4.74253	-0.198953	0.842921	0.999654	-0.198158
RNAseq	Whole Blood	Baseline	gene29099 (COMMD9)	-0.0087629	5.24086	-0.199013	0.842924	0.999654	-0.198155
RNAseq	Whole Blood	Baseline	gene8778 (SIGLEC5)	-0.0195993	6.8307	-0.199102	0.842954	0.999654	-0.198117
RNAseq	Whole Blood	Baseline	gene203 (AK1)	0.0179168	4.89017	0.198902	0.843036	0.999654	0.198011
RNAseq	Whole Blood	Baseline	gene8289 (ARID1A)	-0.00343049	8.85657	-0.198362	0.843142	0.999654	-0.197876
RNAseq	Whole Blood	Baseline	gene79840 (NHEJ1)	-0.00768626	3.90377	-0.198275	0.843287	0.999654	-0.197691
RNAseq	Whole Blood	Baseline	gene101928932 (LOC101928932)	-0.059543	-2.21205	-0.198403	0.843299	0.999654	-0.197676
RNAseq	Whole Blood	Baseline	gene79632 (FAM184A)	0.0190725	0.915535	0.198356	0.843326	0.999654	0.197641
RNAseq	Whole Blood	Baseline	gene54790 (TET2)	-0.00724748	7.51456	-0.198172	0.843437	0.999654	-0.1975
RNAseq	Whole Blood	Baseline	gene160622 (GRASP)	-0.011539	2.90204	-0.198055	0.843532	0.999654	-0.197377
RNAseq	Whole Blood	Baseline	gene5836 (PYGL)	0.00983974	8.32037	0.197939	0.843756	0.999654	0.197092
RNAseq	Whole Blood	Baseline	gene87769 (GGACT)	0.0169309	2.43294	0.197829	0.843789	0.999654	0.197049
RNAseq	Whole Blood	Baseline	gene57142 (RTN4)	0.00590544	7.67029	0.197605	0.843891	0.999654	0.196919
RNAseq	Whole Blood	Baseline	gene28522 (TRDJ1)	-0.028438	2.97484	-0.197713	0.843989	0.999654	-0.196794
RNAseq	Whole Blood	Baseline	gene23332 (CLASP1)	-0.00426516	6.39871	-0.197433	0.844009	0.999654	-0.196768
RNAseq	Whole Blood	Baseline	gene9871 (SEC24D)	-0.00674246	5.59952	-0.197365	0.844042	0.999654	-0.196726
RNAseq	Whole Blood	Baseline	gene100529207 (RAD51L3-RFFL)	0.00550599	6.78326	0.197411	0.844073	0.999654	0.196686
RNAseq	Whole Blood	Baseline	gene60674 (GAS5)	-0.00904212	5.42243	-0.197113	0.844257	0.999654	-0.196452
RNAseq	Whole Blood	Baseline	gene7010 (TEK)	-0.0609196	-0.015073	-0.197207	0.844401	0.999654	-0.196267
RNAseq	Whole Blood	Baseline	gene7752 (ZNF200)	-0.00935217	4.77968	-0.196983	0.844445	0.999654	-0.196211
RNAseq	Whole Blood	Baseline	gene80237 (ELL3)	0.024636	0.487399	0.196841	0.844464	0.999654	0.196187
RNAseq	Whole Blood	Baseline	gene5660 (PSAP)	0.00846274	11.6303	0.196962	0.844553	0.999654	0.196073
RNAseq	Whole Blood	Baseline	gene64215 (DNAJC1)	-0.0080973	4.76225	-0.196549	0.844701	0.999654	-0.195885
RNAseq	Whole Blood	Baseline	gene51506 (UFC1)	0.00504605	6.06789	0.196411	0.844777	0.999654	0.195787
RNAseq	Whole Blood	Baseline	gene51377 (UCHL5)	0.00727004	4.35299	0.196349	0.844793	0.999654	0.195766
RNAseq	Whole Blood	Baseline	gene3082 (HGF)	0.013121	2.75814	0.196254	0.844937	0.999654	0.195582
RNAseq	Whole Blood	Baseline	gene506 (ATP5F1B)	0.00511842	8.2068	0.196267	0.844989	0.999654	0.195516
RNAseq	Whole Blood	Baseline	gene1901 (S1PR1)	0.00669148	7.44191	0.19626	0.845023	0.999654	0.195472
RNAseq	Whole Blood	Baseline	gene51020 (HDDC2)	0.0130887	4.16304	0.196205	0.845153	0.999654	0.195307
RNAseq	Whole Blood	Baseline	gene162073 (ITPRIPL2)	-0.0131892	4.86051	-0.195837	0.8453	0.999654	-0.195119
RNAseq	Whole Blood	Baseline	gene387104 (SOGA3)	0.0225278	1.56063	0.19554	0.845596	0.999654	0.19474
RNAseq	Whole Blood	Baseline	gene55851 (PSENEN)	-0.00548456	5.4416	-0.194952	0.845732	0.999654	-0.194567
RNAseq	Whole Blood	Baseline	gene4552 (MTRR)	0.0097316	4.78493	0.195218	0.845867	0.999654	0.194395
RNAseq	Whole Blood	Baseline	gene151651 (EFHB)	-0.0444677	-1.29032	-0.19501	0.845893	0.999654	-0.194362
RNAseq	Whole Blood	Baseline	gene28567 (TRBV20-1)	0.021162	2.63146	0.194984	0.846094	0.999654	0.194105
RNAseq	Whole Blood	Baseline	gene27166 (PRELID1)	0.00950999	7.51094	0.1946	0.846412	0.999654	0.193699
RNAseq	Whole Blood	Baseline	gene57134 (MAN1C1)	0.0136758	5.13721	0.194543	0.846458	0.999654	0.193639
RNAseq	Whole Blood	Baseline	gene55884 (WSB2)	-0.00815791	5.54738	-0.194275	0.846525	0.999654	-0.193554
RNAseq	Whole Blood	Baseline	gene23141 (ANKLE2)	-0.00408214	6.34407	-0.19431	0.846528	0.999654	-0.19355
RNAseq	Whole Blood	Baseline	gene1116 (CHI3L1)	0.0307616	7.60516	0.194081	0.846859	0.999654	0.193127
RNAseq	Whole Blood	Baseline	gene57234 (LINC00869)	0.0113039	4.24039	0.19388	0.846951	0.999654	0.19301
RNAseq	Whole Blood	Baseline	gene23369 (PUM2)	0.00301062	7.68851	0.193383	0.847119	0.999654	0.192796
RNAseq	Whole Blood	Baseline	gene91181 (NUP210L)	-0.0879811	-2.16314	-0.193623	0.847135	0.999654	-0.192775
RNAseq	Whole Blood	Baseline	gene6777 (STAT5B)	-0.0052991	8.91153	-0.193277	0.847284	0.999654	-0.192585
RNAseq	Whole Blood	Baseline	gene8328 (GFI1B)	0.0168881	4.77905	0.19335	0.847393	0.999654	0.192445
RNAseq	Whole Blood	Baseline	gene64919 (BCL11B)	-0.00908163	7.13814	-0.193234	0.847423	0.999654	-0.192407
RNAseq	Whole Blood	Baseline	gene7571 (ZNF23)	0.0120484	3.72623	0.192886	0.847673	0.999654	0.192089
RNAseq	Whole Blood	Baseline	gene27232 (GNMT)	-0.00652622	4.73953	-0.192548	0.847759	0.999654	-0.191978
RNAseq	Whole Blood	Baseline	gene5324 (PLAG1)	0.0154784	2.16733	0.192553	0.847871	0.999654	0.191836
RNAseq	Whole Blood	Baseline	gene126410 (CYP4F22)	-0.0339218	2.06308	-0.192608	0.847933	0.999654	-0.191757
RNAseq	Whole Blood	Baseline	gene2050 (EPHB4)	-0.0216104	4.88272	-0.192676	0.847936	0.999654	-0.191753
RNAseq	Whole Blood	Baseline	gene7332 (UBE2L3)	0.00443905	6.61354	0.192454	0.847962	0.999654	0.191719
RNAseq	Whole Blood	Baseline	gene25966 (C2CD2)	-0.0105835	3.26882	-0.192264	0.84807	0.999654	-0.191581
RNAseq	Whole Blood	Baseline	gene59285 (CACNG6)	-0.0363545	1.95093	-0.192486	0.848073	0.999654	-0.191578
RNAseq	Whole Blood	Baseline	gene23498 (HAAO)	0.0148778	2.87437	0.192152	0.848246	0.999654	0.191357
RNAseq	Whole Blood	Baseline	gene5257 (PHKB)	0.00572403	6.08721	0.19198	0.848335	0.999654	0.191244
RNAseq	Whole Blood	Baseline	gene728448 (PPIEL)	-0.0159972	3.06565	-0.191814	0.848529	0.999654	-0.190995
RNAseq	Whole Blood	Baseline	gene9620 (CELSR1)	0.0206069	3.37543	0.191798	0.848613	0.999654	0.190888
RNAseq	Whole Blood	Baseline	gene57189 (DENND11)	0.00920097	2.86537	0.191248	0.848679	0.999654	0.190804
RNAseq	Whole Blood	Baseline	gene57482 (CRACD)	0.0267136	0.672	0.191615	0.848683	0.999654	0.190799
RNAseq	Whole Blood	Baseline	gene79365 (BHLHE41)	-0.032335	1.05845	-0.191632	0.848683	0.999654	-0.190799
RNAseq	Whole Blood	Baseline	gene4214 (MAP3K1)	0.00643627	7.90246	0.191473	0.848787	0.999654	0.190666
RNAseq	Whole Blood	Baseline	gene128272 (ARHGEF19)	-0.0125554	3.03237	-0.191369	0.848831	0.999654	-0.19061
RNAseq	Whole Blood	Baseline	gene1052 (CEBPD)	-0.0121281	8.08882	-0.191186	0.848838	0.999654	-0.190601
RNAseq	Whole Blood	Baseline	gene285074 (LOC285074)	0.0151573	3.79257	0.191419	0.848889	0.999654	0.190536
RNAseq	Whole Blood	Baseline	gene59084 (ENPP5)	0.0203994	1.73833	0.191159	0.848992	0.999654	0.190405
RNAseq	Whole Blood	Baseline	gene58476 (TP53INP2)	0.0165394	5.17806	0.191173	0.849069	0.999654	0.190306
RNAseq	Whole Blood	Baseline	gene11057 (ABHD2)	0.00714139	8.92388	0.190998	0.849102	0.999654	0.190265
RNAseq	Whole Blood	Baseline	gene3422 (IDI1)	0.00683981	5.52238	0.190884	0.849152	0.999654	0.1902
RNAseq	Whole Blood	Baseline	gene10807 (ENTR1)	0.00655639	5.05418	0.190772	0.849207	0.999654	0.19013
RNAseq	Whole Blood	Baseline	gene220594 (USP32P2)	0.0985172	1.87225	0.191006	0.84931	0.999654	0.189999
RNAseq	Whole Blood	Baseline	gene1992 (SERPINB1)	0.00630642	7.71697	0.190711	0.849363	0.999654	0.189932
RNAseq	Whole Blood	Baseline	gene7184 (HSP90B1)	0.00692338	8.46578	0.190426	0.849462	0.999654	0.189805
RNAseq	Whole Blood	Baseline	gene55364 (IMPACT)	0.0086075	3.94867	0.190404	0.849509	0.999654	0.189744
RNAseq	Whole Blood	Baseline	gene1066 (CES1)	0.0514554	4.5154	0.19056	0.849703	0.999654	0.189498
RNAseq	Whole Blood	Baseline	gene5212 (VIT)	0.0425453	-1.05688	0.190192	0.849706	0.999654	0.189493
RNAseq	Whole Blood	Baseline	gene2872 (MKNK2)	-0.00528338	9.12013	-0.190229	0.849708	0.999654	-0.189491
RNAseq	Whole Blood	Baseline	gene8725 (URI1)	-0.00373546	5.69959	-0.189649	0.849952	0.999654	-0.18918
RNAseq	Whole Blood	Baseline	gene23097 (CDK19)	0.00516152	6.0678	0.189655	0.850042	0.999654	0.189065
RNAseq	Whole Blood	Baseline	gene660 (BMX)	-0.0237811	2.34017	-0.189816	0.85011	0.999654	-0.188978
RNAseq	Whole Blood	Baseline	gene81688 (C6orf62)	0.00620585	8.16402	0.189592	0.850216	0.999654	0.188843
RNAseq	Whole Blood	Baseline	gene79896 (THNSL1)	-0.0099049	2.50967	-0.189404	0.85023	0.999654	-0.188825
RNAseq	Whole Blood	Baseline	gene4005 (LMO2)	-0.0101304	6.19437	-0.189543	0.850293	0.999654	-0.188744
RNAseq	Whole Blood	Baseline	gene2769 (GNA15)	0.0122831	4.92762	0.189565	0.850317	0.999654	0.188714
RNAseq	Whole Blood	Baseline	gene10954 (PDIA5)	0.0160657	2.81163	0.189104	0.850592	0.999654	0.188363
RNAseq	Whole Blood	Baseline	gene55561 (CDC42BPG)	0.0100988	3.406	0.188974	0.85065	0.999654	0.188289
RNAseq	Whole Blood	Baseline	gene54935 (DUSP23)	-0.00883534	3.8295	-0.188882	0.850662	0.999654	-0.188274
RNAseq	Whole Blood	Baseline	gene127933 (UHMK1)	0.00645675	6.76286	0.188873	0.850669	0.999654	0.188265
RNAseq	Whole Blood	Baseline	gene284361 (EMC10)	0.00574446	6.67457	0.188918	0.850714	0.999654	0.188208
RNAseq	Whole Blood	Baseline	gene118429 (ANTXR2)	-0.00591134	7.33218	-0.188811	0.850826	0.999654	-0.188064
RNAseq	Whole Blood	Baseline	gene23598 (PATZ1)	0.00401982	5.63258	0.18854	0.85083	0.999654	0.18806
RNAseq	Whole Blood	Baseline	gene93010 (B3GNT7)	-0.0264021	2.35528	-0.188805	0.850859	0.999654	-0.188022
RNAseq	Whole Blood	Baseline	gene57466 (SCAF4)	0.00319737	6.4394	0.18842	0.850907	0.999654	0.187961
RNAseq	Whole Blood	Baseline	gene286467 (FIRRE)	-0.0214178	-0.362774	-0.188259	0.850993	0.999654	-0.187852
RNAseq	Whole Blood	Baseline	gene256380 (SCML4)	-0.00826184	6.24642	-0.188432	0.851204	0.999654	-0.187582
RNAseq	Whole Blood	Baseline	gene160897 (GPR180)	0.0144632	2.64815	0.188145	0.851328	0.999654	0.187425
RNAseq	Whole Blood	Baseline	gene8773 (SNAP23)	0.00456709	7.29027	0.18811	0.851395	0.999654	0.187338
RNAseq	Whole Blood	Baseline	gene56919 (DHX33)	-0.00547267	4.33327	-0.187583	0.851594	0.999654	-0.187085
RNAseq	Whole Blood	Baseline	gene8455 (ATRN)	0.00733938	5.67706	0.187799	0.851615	0.999654	0.187058
RNAseq	Whole Blood	Baseline	gene4607 (MYBPC3)	0.0162001	4.11977	0.187871	0.851634	0.999654	0.187034
RNAseq	Whole Blood	Baseline	gene23175 (LPIN1)	-0.00720566	5.97212	-0.187697	0.851747	0.999654	-0.18689
RNAseq	Whole Blood	Baseline	gene7097 (TLR2)	0.0126274	7.78405	0.187499	0.851794	0.999654	0.18683
RNAseq	Whole Blood	Baseline	gene154075 (SAMD3)	0.0166059	5.62614	0.187674	0.851822	0.999654	0.186795
RNAseq	Whole Blood	Baseline	gene9761 (MLEC)	0.00628164	7.10594	0.187298	0.852051	0.999654	0.186502
RNAseq	Whole Blood	Baseline	gene4046 (LSP1)	0.00665692	10.2674	0.187082	0.85222	0.999654	0.186287
RNAseq	Whole Blood	Baseline	gene11314 (CD300A)	0.0107243	8.0141	0.186965	0.852353	0.999654	0.186116
RNAseq	Whole Blood	Baseline	gene55094 (GPATCH1)	0.00714039	4.18627	0.18655	0.852514	0.999654	0.185912
RNAseq	Whole Blood	Baseline	gene23429 (RYBP)	-0.00687869	6.48908	-0.186646	0.852567	0.999654	-0.185844
RNAseq	Whole Blood	Baseline	gene5616 (PRKY)	-0.0183888	2.42352	-0.18586	0.852689	0.999654	-0.185689
RNAseq	Whole Blood	Baseline	gene84265 (POLR3GL)	-0.00480828	5.49245	-0.186234	0.8527	0.999654	-0.185675
RNAseq	Whole Blood	Baseline	gene8837 (CFLAR)	0.00538492	9.61299	0.186392	0.852731	0.999654	0.185635
RNAseq	Whole Blood	Baseline	gene10826 (FAXDC2)	0.0259076	5.75904	0.186308	0.85292	0.999654	0.185393
RNAseq	Whole Blood	Baseline	gene7707 (ZNF148)	0.00372747	6.18665	0.18587	0.852931	0.999654	0.18538
RNAseq	Whole Blood	Baseline	gene509 (ATP5F1C)	0.00573232	5.90984	0.185686	0.853209	0.999654	0.185025
RNAseq	Whole Blood	Baseline	gene2949 (GSTM5)	-0.054294	-2.36482	-0.185721	0.85324	0.999654	-0.184986
RNAseq	Whole Blood	Baseline	gene113878 (DTX2)	-0.00989463	5.27489	-0.185859	0.853249	0.999654	-0.184975
RNAseq	Whole Blood	Baseline	gene285440 (CYP4V2)	0.0138226	4.52739	0.185809	0.853272	0.999654	0.184945
RNAseq	Whole Blood	Baseline	gene6051 (RNPEP)	0.0141362	6.71821	0.185658	0.853437	0.999654	0.184735
RNAseq	Whole Blood	Baseline	gene414332 (LCN10)	0.0256968	2.60143	0.185486	0.853526	0.999654	0.184621
RNAseq	Whole Blood	Baseline	gene5329 (PLAUR)	0.0073757	6.52694	0.185245	0.85358	0.999654	0.184553
RNAseq	Whole Blood	Baseline	gene3570 (IL6R)	0.00441097	9.50118	0.185188	0.853645	0.999654	0.184469
RNAseq	Whole Blood	Baseline	gene5685 (PSMA4)	0.0062392	6.32224	0.184874	0.853681	0.999654	0.184423
RNAseq	Whole Blood	Baseline	gene92799 (SHKBP1)	-0.0115775	8.7531	-0.185311	0.8537	0.999654	-0.184399
RNAseq	Whole Blood	Baseline	gene5787 (PTPRB)	-0.0383528	-1.00541	-0.18472	0.853945	0.999654	-0.184087
RNAseq	Whole Blood	Baseline	gene51715 (RAB23)	0.0242821	0.0290603	0.184665	0.853952	0.999654	0.184079
RNAseq	Whole Blood	Baseline	gene165530 (CLEC4F)	0.101465	0.443432	0.184881	0.854056	0.999654	0.183945
RNAseq	Whole Blood	Baseline	gene80205 (CHD9)	0.0061127	5.66769	0.18452	0.854129	0.999654	0.183852
RNAseq	Whole Blood	Baseline	gene100288486 (DDX11L9)	-0.0725872	-0.100154	-0.184775	0.854148	0.999654	-0.183828
RNAseq	Whole Blood	Baseline	gene51114 (ZDHHC9)	0.0102101	2.27303	0.184176	0.854293	0.999654	0.183643
RNAseq	Whole Blood	Baseline	gene101 (ADAM8)	0.00664361	9.46351	0.184293	0.854349	0.999654	0.183573
RNAseq	Whole Blood	Baseline	gene2004 (ELK3)	-0.00625326	6.07019	-0.184273	0.854383	0.999654	-0.183529
RNAseq	Whole Blood	Baseline	gene23161 (SNX13)	0.00457103	5.28023	0.18406	0.854393	0.999654	0.183517
RNAseq	Whole Blood	Baseline	gene113802 (HENMT1)	0.00688998	4.31677	0.184031	0.854496	0.999654	0.183385
RNAseq	Whole Blood	Baseline	gene55002 (TMCO3)	-0.0069822	5.61318	-0.183904	0.854659	0.999654	-0.183177
RNAseq	Whole Blood	Baseline	gene388524 (RPSAP58)	0.0437765	5.17298	0.184104	0.854667	0.999654	0.183167
RNAseq	Whole Blood	Baseline	gene83401 (ELOVL3)	0.0274859	-0.740541	0.183545	0.85474	0.999654	0.183074
RNAseq	Whole Blood	Baseline	gene283450 (HECTD4)	0.00643646	7.01168	0.183574	0.854856	0.999654	0.182926
RNAseq	Whole Blood	Baseline	gene285908 (LINC00174)	0.0134171	3.7662	0.183601	0.854922	0.999654	0.182842
RNAseq	Whole Blood	Baseline	gene318 (NUDT2)	-0.0173444	2.96427	-0.183315	0.855195	0.999654	-0.182494
RNAseq	Whole Blood	Baseline	gene285362 (SUMF1)	-0.0105399	4.89239	-0.183317	0.855206	0.999654	-0.18248
RNAseq	Whole Blood	Baseline	gene54806 (AHI1)	-0.0204348	2.03763	-0.183239	0.855276	0.999654	-0.182391
RNAseq	Whole Blood	Baseline	gene4791 (NFKB2)	0.00641408	7.53596	0.183067	0.855306	0.999654	0.182353
RNAseq	Whole Blood	Baseline	gene51599 (LSR)	-0.0112042	4.5914	-0.1831	0.855324	0.999654	-0.182329
RNAseq	Whole Blood	Baseline	gene140809 (SRXN1)	0.0223292	6.19203	0.183028	0.855485	0.999654	0.182124
RNAseq	Whole Blood	Baseline	gene55027 (HEATR3)	0.0156887	4.24759	0.182902	0.855551	0.999654	0.182041
RNAseq	Whole Blood	Baseline	gene56965 (PARP6)	0.00453263	5.77814	0.182358	0.855742	0.999654	0.181797
RNAseq	Whole Blood	Baseline	gene51460 (SFMBT1)	0.00708865	4.75366	0.182463	0.855764	0.999654	0.181768
RNAseq	Whole Blood	Baseline	gene100526833 (SEPT5-GP1BB)	-0.0200741	7.22669	-0.182551	0.855829	0.999654	-0.181686
RNAseq	Whole Blood	Baseline	gene134549 (SHROOM1)	0.0382383	2.93471	0.182682	0.855832	0.999654	0.181683
RNAseq	Whole Blood	Baseline	gene2681 (GGTA1P)	0.0235073	3.69941	0.182163	0.856149	0.999654	0.181278
RNAseq	Whole Blood	Baseline	gene84269 (CHCHD5)	0.00712736	3.27827	0.181535	0.856309	0.999654	0.181075
RNAseq	Whole Blood	Baseline	gene28781 (IGLV5-45)	0.0340636	-0.0741953	0.181292	0.85657	0.999654	0.180742
RNAseq	Whole Blood	Baseline	gene284021 (MILR1)	-0.0159955	4.31227	-0.181576	0.856579	0.999654	-0.18073
RNAseq	Whole Blood	Baseline	gene9688 (NUP93)	-0.00621922	5.50225	-0.181164	0.856745	0.999654	-0.180519
RNAseq	Whole Blood	Baseline	gene28657 (TRAV26-1)	-0.0210821	2.25228	-0.18128	0.856791	0.999654	-0.180461
RNAseq	Whole Blood	Baseline	gene57182 (ANKRD50)	-0.0130572	3.82792	-0.181132	0.856875	0.999654	-0.180354
RNAseq	Whole Blood	Baseline	gene10409 (BASP1)	-0.0123612	8.65268	-0.180998	0.856949	0.999654	-0.18026
RNAseq	Whole Blood	Baseline	gene4999 (ORC2)	-0.00496267	4.69305	-0.180536	0.857072	0.999654	-0.180103
RNAseq	Whole Blood	Baseline	gene50614 (GALNT9)	-0.0510746	-3.38661	-0.180406	0.857235	0.999654	-0.179895
RNAseq	Whole Blood	Baseline	gene81566 (CSRNP2)	0.00451426	4.65193	0.18026	0.857311	0.999654	0.179798
RNAseq	Whole Blood	Baseline	gene6319 (SCD)	-0.0152614	3.25097	-0.180319	0.857427	0.999654	-0.17965
RNAseq	Whole Blood	Baseline	gene2038 (EPB42)	-0.0358755	5.7887	-0.18038	0.85754	0.999654	-0.179506
RNAseq	Whole Blood	Baseline	gene9891 (NUAK1)	-0.0546607	-0.381584	-0.179943	0.857854	0.999654	-0.179107
RNAseq	Whole Blood	Baseline	gene3034 (HAL)	-0.0108938	6.32734	-0.179678	0.858012	0.999654	-0.178906
RNAseq	Whole Blood	Baseline	gene6993 (DYNLT1)	-0.00651268	5.67334	-0.179381	0.858123	0.999654	-0.178764
RNAseq	Whole Blood	Baseline	gene57561 (ARRDC3)	0.0108139	7.54851	0.179316	0.858195	0.999654	0.178673
RNAseq	Whole Blood	Baseline	gene162632 (USP32P1)	-0.124519	1.56121	-0.179464	0.858309	0.999654	-0.178527
RNAseq	Whole Blood	Baseline	gene5627 (PROS1)	0.034859	2.23927	0.179245	0.858442	0.999654	0.178358
RNAseq	Whole Blood	Baseline	gene25938 (HEATR5A)	-0.00819706	4.92397	-0.178838	0.858627	0.999654	-0.178122
RNAseq	Whole Blood	Baseline	gene10682 (EBP)	0.00754188	4.09676	0.178659	0.858649	0.999654	0.178094
RNAseq	Whole Blood	Baseline	gene58986 (PGAP6)	0.00760099	7.24662	0.178587	0.8589	0.999654	0.177774
RNAseq	Whole Blood	Baseline	gene6809 (STX3)	-0.00498917	7.92065	-0.178319	0.858973	0.999654	-0.177681
RNAseq	Whole Blood	Baseline	gene1027 (CDKN1B)	-0.00565257	7.42061	-0.178328	0.85902	0.999654	-0.177621
RNAseq	Whole Blood	Baseline	gene11276 (SYNRG)	-0.00543962	5.69938	-0.177719	0.859326	0.999654	-0.177233
RNAseq	Whole Blood	Baseline	gene84166 (NLRC5)	0.0102575	8.60927	0.17793	0.859357	0.999654	0.177193
RNAseq	Whole Blood	Baseline	gene5504 (PPP1R2)	0.00571544	5.94557	0.177695	0.859413	0.999654	0.177121
RNAseq	Whole Blood	Baseline	gene83999 (KREMEN1)	0.0280992	5.42441	0.177855	0.8595	0.999654	0.177011
RNAseq	Whole Blood	Baseline	gene144717 (PHETA1)	-0.0110493	3.84977	-0.177733	0.859565	0.999654	-0.176928
RNAseq	Whole Blood	Baseline	gene91526 (ANKRD44)	-0.0044751	8.1051	-0.17743	0.859617	0.999654	-0.176862
RNAseq	Whole Blood	Baseline	gene29960 (MRM2)	0.00662939	4.47986	0.177424	0.859656	0.999654	0.176812
RNAseq	Whole Blood	Baseline	gene282974 (STK32C)	-0.0195163	3.86337	-0.177458	0.859824	0.999654	-0.176598
RNAseq	Whole Blood	Baseline	gene90784 (NA)	-0.0172699	3.49284	-0.17734	0.859931	0.999654	-0.176462
RNAseq	Whole Blood	Baseline	gene8677 (STX10)	0.00539149	6.81486	0.177134	0.859955	0.999654	0.176431
RNAseq	Whole Blood	Baseline	gene55379 (LRRC59)	0.00558655	5.83222	0.177041	0.86	0.999654	0.176374
RNAseq	Whole Blood	Baseline	gene977 (CD151)	-0.0271544	4.9444	-0.177261	0.860006	0.999654	-0.176367
RNAseq	Whole Blood	Baseline	gene23152 (CIC)	-0.00394925	8.14268	-0.176628	0.860194	0.999654	-0.176127
RNAseq	Whole Blood	Baseline	gene220869 (CBWD5)	0.0231312	2.71127	0.176802	0.860404	0.999654	0.17586
RNAseq	Whole Blood	Baseline	gene1488 (CTBP2)	0.00706921	6.36483	0.176639	0.860421	0.999654	0.175838
RNAseq	Whole Blood	Baseline	gene81553 (FAM49A)	-0.00657321	6.79093	-0.176575	0.860438	0.999654	-0.175816
RNAseq	Whole Blood	Baseline	gene53637 (S1PR5)	0.0215667	6.08322	0.17661	0.860439	0.999654	0.175815
RNAseq	Whole Blood	Baseline	gene100616256 (MIR4721)	-0.00884535	3.86331	-0.176471	0.860486	0.999654	-0.175755
RNAseq	Whole Blood	Baseline	gene100132815 (IPO5P1)	-0.00798029	3.48915	-0.17631	0.860508	0.999654	-0.175727
RNAseq	Whole Blood	Baseline	gene283149 (BCL9L)	0.00635138	8.37033	0.176338	0.860593	0.999654	0.175619
RNAseq	Whole Blood	Baseline	gene55527 (FEM1A)	-0.00362066	5.8028	-0.176061	0.8606	0.999654	-0.175611
RNAseq	Whole Blood	Baseline	gene161742 (SPRED1)	0.0191622	2.32357	0.17569	0.861091	0.999654	0.174986
RNAseq	Whole Blood	Baseline	gene100126351 (MIR939)	0.0108497	2.49224	0.17527	0.861328	0.999654	0.174683
RNAseq	Whole Blood	Baseline	gene138311 (DIPK1B)	0.0264135	1.78739	0.175477	0.861332	0.999654	0.174679
RNAseq	Whole Blood	Baseline	gene6256 (RXRA)	0.00512562	8.81623	0.175393	0.861343	0.999654	0.174665
RNAseq	Whole Blood	Baseline	gene80039 (FAM106A)	0.0720821	-1.7661	0.175478	0.861366	0.999654	0.174635
RNAseq	Whole Blood	Baseline	gene56729 (RETN)	0.0329488	2.40151	0.17523	0.861551	0.999654	0.1744
RNAseq	Whole Blood	Baseline	gene22978 (NT5C2)	-0.00570514	7.50211	-0.175089	0.861607	0.999654	-0.174329
RNAseq	Whole Blood	Baseline	gene56259 (CTNNBL1)	0.0047622	5.66305	0.174657	0.861784	0.999654	0.174103
RNAseq	Whole Blood	Baseline	gene9897 (WASHC5)	-0.00500561	5.65527	-0.174656	0.861868	0.999654	-0.173997
RNAseq	Whole Blood	Baseline	gene92565 (FANK1)	0.0267465	-0.538154	0.17445	0.861934	0.999654	0.173913
RNAseq	Whole Blood	Baseline	gene11118 (BTN3A2)	0.0289271	8.29776	0.174251	0.862367	0.999654	0.173361
RNAseq	Whole Blood	Baseline	gene84101 (USP44)	-0.0205162	1.0594	-0.174021	0.862405	0.999654	-0.173314
RNAseq	Whole Blood	Baseline	gene201305 (SPNS3)	0.0230772	3.73806	0.17397	0.862522	0.999654	0.173165
RNAseq	Whole Blood	Baseline	gene785 (CACNB4)	-0.0225851	1.83106	-0.173888	0.86255	0.999654	-0.17313
RNAseq	Whole Blood	Baseline	gene7102 (TSPAN7)	-0.0401617	-0.337228	-0.17383	0.862561	0.999654	-0.173115
RNAseq	Whole Blood	Baseline	gene5837 (PYGM)	0.00915953	3.73753	0.173716	0.862562	0.999654	0.173114
RNAseq	Whole Blood	Baseline	gene7378 (UPP1)	-0.00607753	5.46175	-0.173578	0.86267	0.999654	-0.172977
RNAseq	Whole Blood	Baseline	gene57610 (RANBP10)	-0.014458	6.50103	-0.173234	0.863103	0.999654	-0.172425
RNAseq	Whole Blood	Baseline	gene65264 (UBE2Z)	0.00474017	6.79129	0.173081	0.863124	0.999654	0.172399
RNAseq	Whole Blood	Baseline	gene9191 (DEDD)	0.00306225	5.91794	0.172824	0.863204	0.999654	0.172298
RNAseq	Whole Blood	Baseline	gene55228 (PNMA8A)	0.0839851	-3.4445	0.172757	0.863483	0.999654	0.171943
RNAseq	Whole Blood	Baseline	gene100421577 (FAM21EP)	0.0308497	-1.47082	0.171755	0.86394	0.999654	0.171361
RNAseq	Whole Blood	Baseline	gene1191 (CLU)	-0.025066	7.13647	-0.172104	0.864025	0.999654	-0.171253
RNAseq	Whole Blood	Baseline	gene79902 (NUP85)	0.00746872	5.22615	0.17194	0.864061	0.999654	0.171207
RNAseq	Whole Blood	Baseline	gene64840 (PORCN)	-0.00513829	3.67613	-0.171576	0.864107	0.999654	-0.171148
RNAseq	Whole Blood	Baseline	gene10272 (FSTL3)	-0.017015	2.53151	-0.171879	0.864117	0.999654	-0.171136
RNAseq	Whole Blood	Baseline	gene1759 (DNM1)	-0.0231872	1.49154	-0.171764	0.864243	0.999654	-0.170976
RNAseq	Whole Blood	Baseline	gene3998 (LMAN1)	0.00619403	5.38544	0.171446	0.864302	0.999654	0.170901
RNAseq	Whole Blood	Baseline	gene27327 (TNRC6A)	0.00429597	6.65067	0.171336	0.864431	0.999654	0.170737
RNAseq	Whole Blood	Baseline	gene24148 (PRPF6)	-0.00409835	7.38537	-0.171437	0.864441	0.999654	-0.170724
RNAseq	Whole Blood	Baseline	gene84993 (UBL7)	0.00520692	5.87749	0.171308	0.864508	0.999654	0.170638
RNAseq	Whole Blood	Baseline	gene125488 (TTC39C)	0.00624405	5.80276	0.171226	0.864597	0.999654	0.170525
RNAseq	Whole Blood	Baseline	gene9351 (SLC9A3R2)	0.0129488	1.87428	0.170934	0.864709	0.999654	0.170383
RNAseq	Whole Blood	Baseline	gene8605 (PLA2G4C)	-0.0507779	1.4276	-0.170787	0.865059	0.999654	-0.169937
RNAseq	Whole Blood	Baseline	gene23580 (CDC42EP4)	0.00857622	3.67542	0.170436	0.865127	0.999654	0.169851
RNAseq	Whole Blood	Baseline	gene2330 (FMO5)	-0.00996123	3.03921	-0.17	0.865495	0.999654	-0.169383
RNAseq	Whole Blood	Baseline	gene466 (ATF1)	-0.00453042	4.57348	-0.169674	0.865572	0.999654	-0.169286
RNAseq	Whole Blood	Baseline	gene25831 (HECTD1)	-0.00387654	7.02353	-0.169792	0.865585	0.999654	-0.16927
RNAseq	Whole Blood	Baseline	gene284751 (LINC01270)	-0.0226805	3.59412	-0.17005	0.865592	0.999654	-0.169261
RNAseq	Whole Blood	Baseline	gene1723 (DHODH)	-0.00762786	2.75686	-0.169655	0.865615	0.999654	-0.169231
RNAseq	Whole Blood	Baseline	gene440345 (NPIPB4)	-0.0151731	5.56968	-0.169998	0.865626	0.999654	-0.169217
RNAseq	Whole Blood	Baseline	gene7036 (TFR2)	-0.0124099	2.54705	-0.169705	0.865754	0.999654	-0.169054
RNAseq	Whole Blood	Baseline	gene9816 (URB2)	-0.00587655	3.64299	-0.169373	0.865794	0.999654	-0.169004
RNAseq	Whole Blood	Baseline	gene7710 (ZNF154)	0.0266495	3.3726	0.16973	0.865881	0.999654	0.168892
RNAseq	Whole Blood	Baseline	gene57801 (HES4)	0.0323086	1.81265	0.169525	0.865942	0.999654	0.168815
RNAseq	Whole Blood	Baseline	gene113 (ADCY7)	-0.00657389	8.46539	-0.169469	0.866006	0.999654	-0.168734
RNAseq	Whole Blood	Baseline	gene5463 (POU6F1)	-0.0122462	4.41291	-0.169449	0.866051	0.999654	-0.168677
RNAseq	Whole Blood	Baseline	gene54832 (VPS13C)	-0.00643855	7.53634	-0.169161	0.86609	0.999654	-0.168627
RNAseq	Whole Blood	Baseline	gene11064 (CNTRL)	-0.00489161	7.26134	-0.168978	0.866302	0.999654	-0.168357
RNAseq	Whole Blood	Baseline	gene23380 (SRGAP2)	0.00705835	6.11697	0.168949	0.866309	0.999654	0.168348
RNAseq	Whole Blood	Baseline	gene162967 (ZNF320)	0.0130431	3.80458	0.168922	0.866476	0.999654	0.168136
RNAseq	Whole Blood	Baseline	gene2197 (FAU)	0.00502023	8.2585	0.168646	0.866502	0.999654	0.168103
RNAseq	Whole Blood	Baseline	gene283927 (NUDT7)	0.0203052	1.55256	0.16866	0.866641	0.999654	0.167926
RNAseq	Whole Blood	Baseline	gene51010 (EXOSC3)	0.00419798	4.19989	0.16814	0.866792	0.999654	0.167735
RNAseq	Whole Blood	Baseline	gene8263 (F8A1)	-0.0147187	4.22431	-0.168259	0.866995	0.999654	-0.167477
RNAseq	Whole Blood	Baseline	gene90416 (CCDC32)	0.00700348	4.36825	0.168083	0.867014	0.999654	0.167453
RNAseq	Whole Blood	Baseline	gene55144 (LRRC8D)	0.0061612	5.62692	0.167993	0.86712	0.999654	0.167318
RNAseq	Whole Blood	Baseline	gene8638 (OASL)	-0.0319256	5.09524	-0.167459	0.867629	0.999654	-0.16667
RNAseq	Whole Blood	Baseline	gene100293516 (ZNF587B)	0.00908716	3.99368	0.166937	0.867928	0.999654	0.166291
RNAseq	Whole Blood	Baseline	gene101055625 (OVCH1-AS1)	0.0679048	-0.221901	0.167014	0.868033	0.999654	0.166157
RNAseq	Whole Blood	Baseline	gene3631 (INPP4A)	0.00463321	7.59084	0.166481	0.868242	0.999654	0.165892
RNAseq	Whole Blood	Baseline	gene22981 (NINL)	0.0255944	1.42741	0.166557	0.868327	0.999654	0.165784
RNAseq	Whole Blood	Baseline	gene23052 (ENDOD1)	0.0121901	5.17285	0.16651	0.868373	0.999654	0.165726
RNAseq	Whole Blood	Baseline	gene6622 (SNCA)	-0.0293947	7.8786	-0.166264	0.868576	0.999654	-0.165467
RNAseq	Whole Blood	Baseline	gene4354 (MPP1)	-0.0126486	7.70673	-0.166217	0.868605	0.999654	-0.165431
RNAseq	Whole Blood	Baseline	gene5609 (MAP2K7)	0.00370673	6.46529	0.165934	0.868608	0.999654	0.165427
RNAseq	Whole Blood	Baseline	gene545 (ATR)	0.00476114	5.29029	0.165896	0.868618	0.999654	0.165414
RNAseq	Whole Blood	Baseline	gene1186 (CLCN7)	0.00798172	7.09317	0.166071	0.868675	0.999654	0.165341
RNAseq	Whole Blood	Baseline	gene79631 (EFL1)	-0.0044499	4.49933	-0.165622	0.868773	0.999654	-0.165218
RNAseq	Whole Blood	Baseline	gene54947 (LPCAT2)	0.0076524	6.38449	0.165666	0.868874	0.999654	0.165089
RNAseq	Whole Blood	Baseline	gene693206 (MIR621)	0.0162644	-0.37541	0.165108	0.869106	0.999654	0.164794
RNAseq	Whole Blood	Baseline	gene5879 (RAC1)	0.00482151	7.73386	0.165443	0.869155	0.999654	0.164731
RNAseq	Whole Blood	Baseline	gene220323 (OAF)	0.0123028	4.50546	0.165305	0.869243	0.999654	0.16462
RNAseq	Whole Blood	Baseline	gene131583 (FAM43A)	0.00992406	5.0509	0.165212	0.869363	0.999654	0.164467
RNAseq	Whole Blood	Baseline	gene440081 (DDX12P)	-0.0172346	2.73185	-0.16508	0.869481	0.999654	-0.164318
RNAseq	Whole Blood	Baseline	gene283987 (HID1)	0.0126085	2.00713	0.164673	0.869573	0.999654	0.164201
RNAseq	Whole Blood	Baseline	gene4255 (MGMT)	-0.0125313	3.58515	-0.164911	0.869609	0.999654	-0.164155
RNAseq	Whole Blood	Baseline	gene6804 (STX1A)	0.0115675	2.1882	0.164676	0.869667	0.999654	0.164082
RNAseq	Whole Blood	Baseline	gene912 (CD1D)	-0.0121336	5.80609	-0.164616	0.86979	0.999654	-0.163925
RNAseq	Whole Blood	Baseline	gene153 (ADRB1)	-0.0477004	-1.56443	-0.164341	0.869954	0.999654	-0.163717
RNAseq	Whole Blood	Baseline	gene3267 (AGFG1)	0.00463195	6.2433	0.164326	0.869963	0.999654	0.163706
RNAseq	Whole Blood	Baseline	gene11075 (STMN2)	-0.0423924	-4.23554	-0.164089	0.870128	0.999654	-0.163496
RNAseq	Whole Blood	Baseline	gene908 (CCT6A)	-0.00457191	6.59519	-0.163977	0.870197	0.999654	-0.163408
RNAseq	Whole Blood	Baseline	gene3978 (LIG1)	0.00603494	5.20175	0.163882	0.87032	0.999654	0.163253
RNAseq	Whole Blood	Baseline	gene2923 (PDIA3)	-0.00523509	8.13104	-0.163649	0.870451	0.999654	-0.163085
RNAseq	Whole Blood	Baseline	gene200424 (TET3)	-0.00407328	7.37949	-0.163313	0.87064	0.999654	-0.162845
RNAseq	Whole Blood	Baseline	gene101927789 (LOC101927789)	-0.0162572	0.496103	-0.163063	0.870798	0.999654	-0.162645
RNAseq	Whole Blood	Baseline	gene79048 (SECISBP2)	-0.00403851	6.57701	-0.163044	0.870962	0.999654	-0.162437
RNAseq	Whole Blood	Baseline	gene286223 (C9orf47)	0.0180804	1.26068	0.162901	0.871031	0.999654	0.162349
RNAseq	Whole Blood	Baseline	gene22835 (ZFP30)	-0.00922375	2.70681	-0.162829	0.871089	0.999654	-0.162276
RNAseq	Whole Blood	Baseline	gene60490 (PPCDC)	0.0081414	5.12451	0.162595	0.871355	0.999654	0.161938
RNAseq	Whole Blood	Baseline	gene348110 (ARPIN)	0.0495958	4.05076	0.162786	0.871364	0.999654	0.161926
RNAseq	Whole Blood	Baseline	gene7704 (ZBTB16)	-0.0163923	3.98548	-0.162485	0.871372	0.999654	-0.161916
RNAseq	Whole Blood	Baseline	gene6249 (CLIP1)	0.00325136	6.94815	0.162427	0.871399	0.999654	0.161881
RNAseq	Whole Blood	Baseline	gene10023 (FRAT1)	0.00660297	6.79103	0.162386	0.871516	0.999654	0.161733
RNAseq	Whole Blood	Baseline	gene11167 (FSTL1)	0.0301508	2.34197	0.162508	0.871536	0.999654	0.161708
RNAseq	Whole Blood	Baseline	gene116843 (SLC18B1)	-0.0098467	4.0816	-0.162391	0.87156	0.999654	-0.161677
RNAseq	Whole Blood	Baseline	gene101927624 (LINC01150)	0.0264039	-0.766155	0.16196	0.871718	0.999654	0.161476
RNAseq	Whole Blood	Baseline	gene102723828 (LINC02506)	0.0765422	-3.07267	0.161785	0.872056	0.999654	0.161047
RNAseq	Whole Blood	Baseline	gene84649 (DGAT2)	-0.00703302	7.16982	-0.161497	0.87214	0.999654	-0.160941
RNAseq	Whole Blood	Baseline	gene10318 (TNIP1)	-0.00643749	8.82703	-0.161651	0.872163	0.999654	-0.160911
RNAseq	Whole Blood	Baseline	gene57645 (POGK)	-0.00443096	5.91013	-0.161323	0.872243	0.999654	-0.16081
RNAseq	Whole Blood	Baseline	gene64332 (NFKBIZ)	0.00880389	6.22077	0.16136	0.872376	0.999654	0.160641
RNAseq	Whole Blood	Baseline	gene387590 (TPTEP1)	0.0214266	4.18821	0.16114	0.872603	0.999654	0.160353
RNAseq	Whole Blood	Baseline	gene10236 (HNRNPR)	0.00341473	7.07506	0.160673	0.872673	0.999654	0.160264
RNAseq	Whole Blood	Baseline	gene26354 (GNL3)	-0.00505573	5.55646	-0.160788	0.872733	0.999654	-0.160189
RNAseq	Whole Blood	Baseline	gene11227 (GALNT5)	0.0306383	-1.24557	0.16055	0.872876	0.999654	0.160006
RNAseq	Whole Blood	Baseline	gene389906 (LOC389906)	-0.0143896	2.64691	-0.160708	0.87289	0.999654	-0.159988
RNAseq	Whole Blood	Baseline	gene4144 (MAT2A)	0.00490032	7.07616	0.160002	0.873318	0.999654	0.159445
RNAseq	Whole Blood	Baseline	gene7094 (TLN1)	0.00468212	11.0708	0.16011	0.873341	0.999654	0.159417
RNAseq	Whole Blood	Baseline	gene57720 (GPR107)	0.00335905	6.54767	0.15995	0.873344	0.999654	0.159413
RNAseq	Whole Blood	Baseline	gene102723824 (EML4-AS1)	-0.027439	-0.394131	-0.159997	0.873397	0.999654	-0.159345
RNAseq	Whole Blood	Baseline	gene144165 (PRICKLE1)	0.0169839	2.43211	0.159892	0.87352	0.999654	0.159189
RNAseq	Whole Blood	Baseline	gene955 (ENTPD6)	0.0054675	5.54751	0.159648	0.873623	0.999654	0.159058
RNAseq	Whole Blood	Baseline	gene3240 (HP)	-0.043988	2.10137	-0.159692	0.873773	0.999654	-0.158867
RNAseq	Whole Blood	Baseline	gene55845 (BRK1)	0.00409838	6.51901	0.158849	0.874207	0.999654	0.158317
RNAseq	Whole Blood	Baseline	gene83641 (FAM107B)	0.00346085	7.58726	0.158772	0.874257	0.999654	0.158254
RNAseq	Whole Blood	Baseline	gene283897 (C16orf54)	-0.00479033	8.24411	-0.158751	0.874316	0.999654	-0.158178
RNAseq	Whole Blood	Baseline	gene79887 (PLBD1)	-0.0104385	8.10752	-0.158859	0.874356	0.999654	-0.158128
RNAseq	Whole Blood	Baseline	gene100129316 (LOC100129316)	-0.0363977	-1.32959	-0.158609	0.874371	0.999654	-0.158109
RNAseq	Whole Blood	Baseline	gene100506548 (NA)	0.00660133	4.72975	0.15871	0.874385	0.999654	0.158091
RNAseq	Whole Blood	Baseline	gene114876 (OSBPL1A)	-0.0090818	3.27761	-0.15841	0.874598	0.999654	-0.157821
RNAseq	Whole Blood	Baseline	gene5993 (RFX5)	-0.00433631	6.15193	-0.158154	0.874721	0.999654	-0.157664
RNAseq	Whole Blood	Baseline	gene55449 (DHRS4-AS1)	-0.00595964	4.21779	-0.158152	0.874757	0.999654	-0.157619
RNAseq	Whole Blood	Baseline	gene84734 (FAM167B)	-0.0236683	-1.22495	-0.157873	0.874888	0.999654	-0.157452
RNAseq	Whole Blood	Baseline	gene56948 (SDR39U1)	0.00537521	5.25091	0.157936	0.874968	0.999654	0.157352
RNAseq	Whole Blood	Baseline	gene5885 (RAD21)	-0.00302746	7.83705	-0.157849	0.875027	0.999654	-0.157277
RNAseq	Whole Blood	Baseline	gene51696 (HECA)	0.00430166	7.75393	0.157538	0.875276	0.999654	0.15696
RNAseq	Whole Blood	Baseline	gene5431 (POLR2B)	0.00384595	7.16273	0.157443	0.875366	0.999654	0.156846
RNAseq	Whole Blood	Baseline	gene202243 (CCDC125)	0.00795055	3.59353	0.156986	0.875699	0.999654	0.156424
RNAseq	Whole Blood	Baseline	gene51074 (APIP)	-0.00792762	3.86535	-0.156954	0.875765	0.999654	-0.15634
RNAseq	Whole Blood	Baseline	gene55740 (ENAH)	0.0288216	-1.18335	0.15659	0.875942	0.999654	0.156115
RNAseq	Whole Blood	Baseline	gene80271 (ITPKC)	0.00537288	4.22354	0.156346	0.876128	0.999654	0.155879
RNAseq	Whole Blood	Baseline	gene3281 (HSBP1)	0.00470397	5.57383	0.156335	0.876191	0.999654	0.1558
RNAseq	Whole Blood	Baseline	gene55252 (ASXL2)	0.00426017	6.78455	0.156171	0.876195	0.999654	0.155794
RNAseq	Whole Blood	Baseline	gene5991 (RFX3)	-0.00517332	4.04497	-0.15617	0.876265	0.999654	-0.155706
RNAseq	Whole Blood	Baseline	gene2630 (GBAP1)	-0.0149113	1.66552	-0.156206	0.876327	0.999654	-0.155627
RNAseq	Whole Blood	Baseline	gene6670 (SP3)	-0.0027125	7.33192	-0.156079	0.876344	0.999654	-0.155606
RNAseq	Whole Blood	Baseline	gene283521 (TMEM272)	0.0164055	3.6328	0.156014	0.876558	0.999654	0.155334
RNAseq	Whole Blood	Baseline	gene6139 (RPL17)	-0.00545307	8.51544	-0.155525	0.876806	0.999654	-0.155019
RNAseq	Whole Blood	Baseline	gene84263 (HSDL2)	0.00560369	5.87765	0.15552	0.876827	0.999654	0.154993
RNAseq	Whole Blood	Baseline	gene3568 (IL5RA)	0.0294785	4.12166	0.155487	0.877012	0.999654	0.154758
RNAseq	Whole Blood	Baseline	gene283209 (PGM2L1)	-0.00701915	3.85661	-0.155191	0.877068	0.999654	-0.154687
RNAseq	Whole Blood	Baseline	gene22993 (HMGXB3)	-0.00394795	5.37578	-0.155049	0.877129	0.999654	-0.15461
RNAseq	Whole Blood	Baseline	gene10964 (IFI44L)	-0.0473548	4.72998	-0.155051	0.877353	0.999654	-0.154325
RNAseq	Whole Blood	Baseline	gene2040 (STOM)	0.0102825	6.76132	0.15485	0.877485	0.999654	0.154158
RNAseq	Whole Blood	Baseline	gene51070 (NOSIP)	0.00767483	7.06284	0.154852	0.877486	0.999654	0.154157
RNAseq	Whole Blood	Baseline	gene79668 (PARP8)	-0.00549829	7.75121	-0.154599	0.877646	0.999654	-0.153954
RNAseq	Whole Blood	Baseline	gene123099 (DEGS2)	0.0272221	-0.859929	0.154232	0.87785	0.999654	0.153695
RNAseq	Whole Blood	Baseline	gene9322 (TRIP10)	-0.0121594	2.31771	-0.154105	0.878052	0.999654	-0.153439
RNAseq	Whole Blood	Baseline	gene2946 (GSTM2)	-0.018651	4.00711	-0.154131	0.878081	0.999654	-0.153402
RNAseq	Whole Blood	Baseline	gene89853 (MVB12B)	-0.0113471	4.40685	-0.154039	0.87814	0.999654	-0.153327
RNAseq	Whole Blood	Baseline	gene10574 (CCT7)	-0.00282492	7.07876	-0.153681	0.878157	0.999654	-0.153307
RNAseq	Whole Blood	Baseline	gene7403 (KDM6A)	0.00318351	6.20456	0.153549	0.878268	0.999654	0.153165
RNAseq	Whole Blood	Baseline	gene10105 (PPIF)	-0.0088713	6.32894	-0.153608	0.878471	0.999654	-0.152908
RNAseq	Whole Blood	Baseline	gene54103 (GSAP)	-0.00769597	5.57047	-0.153343	0.878596	0.999654	-0.15275
RNAseq	Whole Blood	Baseline	gene9989 (PPP4R1)	-0.0066194	7.14996	-0.153025	0.878878	0.999654	-0.152391
RNAseq	Whole Blood	Baseline	gene5552 (SRGN)	-0.00489696	9.8405	-0.152942	0.878907	0.999654	-0.152355
RNAseq	Whole Blood	Baseline	gene8295 (TRRAP)	-0.00440133	7.43722	-0.152645	0.879068	0.999654	-0.152151
RNAseq	Whole Blood	Baseline	gene79890 (RIN3)	-0.00463052	8.49991	-0.152706	0.879134	0.999654	-0.152067
RNAseq	Whole Blood	Baseline	gene92675 (DTD1)	0.0058929	4.1641	0.152578	0.879147	0.999654	0.152051
RNAseq	Whole Blood	Baseline	gene4613 (MYCN)	0.0314626	-1.76265	0.152416	0.879181	0.999654	0.152007
RNAseq	Whole Blood	Baseline	gene55009 (FAM174C)	-0.00587131	4.90908	-0.15237	0.879265	0.999654	-0.151901
RNAseq	Whole Blood	Baseline	gene3382 (ICA1)	-0.00979718	1.76648	-0.152328	0.879266	0.999654	-0.1519
RNAseq	Whole Blood	Baseline	gene1663 (DDX11)	-0.033282	4.59754	-0.152499	0.879403	0.999654	-0.151727
RNAseq	Whole Blood	Baseline	gene9572 (NR1D1)	0.0112399	4.38897	0.152412	0.879406	0.999654	0.151722
RNAseq	Whole Blood	Baseline	gene27153 (ZNF777)	0.0040747	4.58221	0.152009	0.879461	0.999654	0.151652
RNAseq	Whole Blood	Baseline	gene7433 (VIPR1)	0.0114441	5.52959	0.152305	0.879506	0.999654	0.151596
RNAseq	Whole Blood	Baseline	gene9993 (DGCR2)	-0.00324073	7.82047	-0.152138	0.87955	0.999654	-0.15154
RNAseq	Whole Blood	Baseline	gene80025 (PANK2)	0.00473126	5.83094	0.151981	0.879643	0.999654	0.151421
RNAseq	Whole Blood	Baseline	gene3575 (IL7R)	-0.00980284	9.63048	-0.152074	0.879646	0.999654	-0.151418
RNAseq	Whole Blood	Baseline	gene100420587 (LOC100420587)	0.0318914	0.0298766	0.152023	0.87971	0.999654	0.151337
RNAseq	Whole Blood	Baseline	gene5159 (PDGFRB)	0.0321631	2.84929	0.151655	0.880027	0.999654	0.150935
RNAseq	Whole Blood	Baseline	gene9380 (GRHPR)	-0.0130588	5.41692	-0.151508	0.880158	0.999654	-0.150769
RNAseq	Whole Blood	Baseline	gene7422 (VEGFA)	-0.0119725	3.93999	-0.15144	0.880161	0.999654	-0.150765
RNAseq	Whole Blood	Baseline	gene221955 (DAGLB)	0.00580476	5.55243	0.151318	0.880221	0.999654	0.150689
RNAseq	Whole Blood	Baseline	gene283755 (HERC2P3)	-0.0415815	1.76332	-0.151313	0.880317	0.999654	-0.150567
RNAseq	Whole Blood	Baseline	gene641518 (LEF1-AS1)	-0.0172362	1.10165	-0.151133	0.880328	0.999654	-0.150553
RNAseq	Whole Blood	Baseline	gene80195 (TMEM254)	0.0075319	3.52173	0.150964	0.880457	0.999654	0.15039
RNAseq	Whole Blood	Baseline	gene115201 (ATG4A)	-0.00441208	3.58732	-0.150567	0.880529	0.999654	-0.150299
RNAseq	Whole Blood	Baseline	gene10477 (UBE2E3)	0.00651737	4.95276	0.150783	0.880652	0.999654	0.150142
RNAseq	Whole Blood	Baseline	gene55757 (UGGT2)	0.0193989	0.956436	0.150636	0.880769	0.999654	0.149994
RNAseq	Whole Blood	Baseline	gene143384 (CACUL1)	-0.00348153	6.47052	-0.15034	0.88084	0.999654	-0.149904
RNAseq	Whole Blood	Baseline	gene1955 (MEGF9)	0.00546124	8.83065	0.15034	0.880958	0.999654	0.149755
RNAseq	Whole Blood	Baseline	gene3588 (IL10RB)	0.00391219	7.12744	0.150345	0.88096	0.999654	0.149753
RNAseq	Whole Blood	Baseline	gene245812 (CNPY4)	-0.00593792	3.7929	-0.149921	0.881185	0.999654	-0.149468
RNAseq	Whole Blood	Baseline	gene27072 (VPS41)	-0.00471902	6.00089	-0.150056	0.881191	0.999654	-0.14946
RNAseq	Whole Blood	Baseline	gene100288152 (SLC9A3-AS1)	-0.0265121	2.92574	-0.150184	0.881199	0.999654	-0.14945
RNAseq	Whole Blood	Baseline	gene644242 (LINC00622)	0.0310528	-1.80946	0.149778	0.881249	0.999654	0.149386
RNAseq	Whole Blood	Baseline	gene253959 (RALGAPA1)	-0.00526249	4.55761	-0.149788	0.881287	0.999654	-0.149338
RNAseq	Whole Blood	Baseline	gene55737 (VPS35)	-0.00485324	6.80708	-0.149948	0.881299	0.999654	-0.149323
RNAseq	Whole Blood	Baseline	gene84256 (FLYWCH1)	0.0183109	6.08677	0.15002	0.881337	0.999654	0.149275
RNAseq	Whole Blood	Baseline	gene3140 (MR1)	0.00488961	6.26814	0.149676	0.881424	0.999654	0.149164
RNAseq	Whole Blood	Baseline	gene10257 (ABCC4)	-0.0147846	4.31432	-0.149761	0.881538	0.999654	-0.14902
RNAseq	Whole Blood	Baseline	gene29082 (CHMP4A)	0.0051619	5.77575	0.149613	0.881555	0.999654	0.148999
RNAseq	Whole Blood	Baseline	gene10376 (TUBA1B)	-0.00468168	7.80682	-0.149403	0.881657	0.999654	-0.14887
RNAseq	Whole Blood	Baseline	gene3105 (HLA-A)	0.0462551	10.016	0.149628	0.881658	0.999654	0.148867
RNAseq	Whole Blood	Baseline	gene84337 (ELOF1)	0.00767955	5.61054	0.149325	0.881805	0.999654	0.148681
RNAseq	Whole Blood	Baseline	gene29957 (SLC25A24)	-0.0086464	4.67483	-0.148764	0.882245	0.999654	-0.148124
RNAseq	Whole Blood	Baseline	gene23326 (USP22)	0.00329208	7.60461	0.1486	0.882264	0.999654	0.1481
RNAseq	Whole Blood	Baseline	gene27163 (NAAA)	0.0151727	6.70094	0.148809	0.88228	0.999654	0.148079
RNAseq	Whole Blood	Baseline	gene727956 (SDHAP2)	0.0162406	3.24233	0.148747	0.882303	0.999654	0.14805
RNAseq	Whole Blood	Baseline	gene3300 (DNAJB2)	-0.00886633	6.83112	-0.148667	0.882357	0.999654	-0.147982
RNAseq	Whole Blood	Baseline	gene10135 (NAMPT)	-0.00863743	10.5281	-0.148575	0.882375	0.999654	-0.14796
RNAseq	Whole Blood	Baseline	gene9657 (IQCB1)	-0.00802178	4.14521	-0.148536	0.882417	0.999654	-0.147906
RNAseq	Whole Blood	Baseline	gene9208 (LRRFIP1)	-0.00411621	9.17017	-0.148405	0.882454	0.999654	-0.147859
RNAseq	Whole Blood	Baseline	gene10867 (TSPAN9)	-0.0193008	3.42768	-0.148442	0.882558	0.999654	-0.147727
RNAseq	Whole Blood	Baseline	gene79778 (MICALL2)	0.0108573	2.12428	0.148171	0.882586	0.999654	0.147692
RNAseq	Whole Blood	Baseline	gene202309 (GAPT)	-0.00991699	6.41452	-0.148206	0.882627	0.999654	-0.14764
RNAseq	Whole Blood	Baseline	gene10131 (TRAP1)	-0.00732291	5.27039	-0.148263	0.882654	0.999654	-0.147606
RNAseq	Whole Blood	Baseline	gene5034 (P4HB)	0.00471986	8.50248	0.148207	0.882685	0.999654	0.147566
RNAseq	Whole Blood	Baseline	gene5170 (PDPK1)	-0.00338946	6.91278	-0.147739	0.882879	0.999654	-0.14732
RNAseq	Whole Blood	Baseline	gene113451 (AZIN2)	-0.0117557	1.59351	-0.147765	0.882925	0.999654	-0.147263
RNAseq	Whole Blood	Baseline	gene7920 (ABHD16A)	-0.00401005	5.69488	-0.147806	0.882931	0.999654	-0.147255
RNAseq	Whole Blood	Baseline	gene10228 (STX6)	0.00368985	5.95918	0.147725	0.882991	0.999654	0.147179
RNAseq	Whole Blood	Baseline	gene4952 (OCRL)	-0.00918633	3.23771	-0.147313	0.883335	0.999654	-0.146742
RNAseq	Whole Blood	Baseline	gene60673 (ATG101)	0.00487652	4.49464	0.146964	0.883524	0.999654	0.146503
RNAseq	Whole Blood	Baseline	gene200420 (ALMS1P1)	-0.0264016	-1.40027	-0.146833	0.883559	0.999654	-0.146459
RNAseq	Whole Blood	Baseline	gene5478 (PPIA)	-0.00359213	8.56331	-0.146863	0.883632	0.999654	-0.146367
RNAseq	Whole Blood	Baseline	gene9177 (HTR3B)	0.03593	-3.28333	0.146669	0.883675	0.999654	0.146313
RNAseq	Whole Blood	Baseline	gene100133941 (CD24)	-0.021819	4.26332	-0.146991	0.883689	0.999654	-0.146295
RNAseq	Whole Blood	Baseline	gene728841 (NBPF8)	0.0122664	4.76161	0.146758	0.883854	0.999654	0.146085
RNAseq	Whole Blood	Baseline	gene4172 (MCM3)	0.00415282	5.92586	0.146564	0.883892	0.999654	0.146038
RNAseq	Whole Blood	Baseline	gene1192 (CLIC1)	0.00418293	8.26188	0.146572	0.883932	0.999654	0.145987
RNAseq	Whole Blood	Baseline	gene147495 (APCDD1)	-0.0244527	1.14495	-0.146585	0.883958	0.999654	-0.145954
RNAseq	Whole Blood	Baseline	gene26086 (GPSM1)	-0.0121693	2.49699	-0.146531	0.883985	0.999654	-0.145919
RNAseq	Whole Blood	Baseline	gene54542 (RC3H2)	0.00554488	5.31712	0.146241	0.88403	0.999654	0.145863
RNAseq	Whole Blood	Baseline	gene8925 (HERC1)	-0.00443285	8.13244	-0.146133	0.884204	0.999654	-0.145642
RNAseq	Whole Blood	Baseline	gene126917 (IFFO2)	-0.00437409	5.9564	-0.145845	0.884427	0.999654	-0.145359
RNAseq	Whole Blood	Baseline	gene286122 (C8orf31)	0.0378387	-1.31867	0.145752	0.884596	0.999654	0.145145
RNAseq	Whole Blood	Baseline	gene10758 (TRAF3IP2)	-0.00600835	3.94369	-0.145617	0.884628	0.999654	-0.145105
RNAseq	Whole Blood	Baseline	gene10847 (SRCAP)	-0.00299615	8.69261	-0.145409	0.8847	0.999654	-0.145014
RNAseq	Whole Blood	Baseline	gene10746 (MAP3K2)	0.00399437	7.2258	0.145473	0.884713	0.999654	0.144997
RNAseq	Whole Blood	Baseline	gene28996 (HIPK2)	-0.00746898	7.32422	-0.145548	0.884719	0.999654	-0.144989
RNAseq	Whole Blood	Baseline	gene8722 (CTSF)	0.0109127	3.49343	0.145614	0.88473	0.999654	0.144975
RNAseq	Whole Blood	Baseline	gene29035 (C16orf72)	0.00341862	7.62124	0.145264	0.884831	0.999654	0.144847
RNAseq	Whole Blood	Baseline	gene79663 (HSPBAP1)	0.00794191	5.1139	0.144919	0.885271	0.999654	0.144291
RNAseq	Whole Blood	Baseline	gene861 (RUNX1)	0.00350917	6.57517	0.144697	0.885289	0.999654	0.144268
RNAseq	Whole Blood	Baseline	gene8880 (FUBP1)	0.00250626	6.79538	0.144435	0.88541	0.999654	0.144114
RNAseq	Whole Blood	Baseline	gene4804 (NGFR)	-0.0197191	-0.30906	-0.144489	0.885424	0.999654	-0.144097
RNAseq	Whole Blood	Baseline	gene8515 (ITGA10)	0.011903	1.72971	0.144498	0.885457	0.999654	0.144055
RNAseq	Whole Blood	Baseline	gene28976 (ACAD9)	-0.00983892	4.83115	-0.144471	0.885645	0.999654	-0.143817
RNAseq	Whole Blood	Baseline	gene5521 (PPP2R2B)	-0.0158599	3.17755	-0.144385	0.885697	0.999654	-0.143751
RNAseq	Whole Blood	Baseline	gene105373984 (LINC01918)	0.0359878	-2.54522	0.144129	0.885728	0.999654	0.143712
RNAseq	Whole Blood	Baseline	gene57761 (TRIB3)	0.012882	3.27243	0.144306	0.885761	0.999654	0.14367
RNAseq	Whole Blood	Baseline	gene4259 (MGST3)	-0.00935488	4.39922	-0.144126	0.885896	0.999654	-0.143499
RNAseq	Whole Blood	Baseline	gene9315 (NREP)	-0.0103794	3.46007	-0.144028	0.886018	0.999654	-0.143345
RNAseq	Whole Blood	Baseline	gene1974 (EIF4A2)	0.00335692	8.1683	0.143682	0.886118	0.999654	0.143218
RNAseq	Whole Blood	Baseline	gene10156 (RASA4)	-0.0189755	2.98114	-0.14388	0.88613	0.999654	-0.143202
RNAseq	Whole Blood	Baseline	gene5365 (PLXNB3)	0.0252188	1.18432	0.143571	0.886357	0.999654	0.142915
RNAseq	Whole Blood	Baseline	gene283777 (FAM169B)	-0.0254498	-1.52919	-0.143148	0.886408	0.999654	-0.14285
RNAseq	Whole Blood	Baseline	gene80150 (ASRGL1)	-0.0123346	3.53699	-0.143424	0.886465	0.999654	-0.142778
RNAseq	Whole Blood	Baseline	gene23324 (MAN2B2)	0.00438163	7.17376	0.143377	0.886486	0.999654	0.142752
RNAseq	Whole Blood	Baseline	gene102 (ADAM10)	0.00367106	7.68571	0.143273	0.88656	0.999654	0.142658
RNAseq	Whole Blood	Baseline	gene7434 (VIPR2)	0.0230681	0.264936	0.143283	0.886564	0.999654	0.142653
RNAseq	Whole Blood	Baseline	gene58526 (MID1IP1)	-0.00501352	6.9609	-0.14316	0.886565	0.999654	-0.142652
RNAseq	Whole Blood	Baseline	gene101929796 (NOTCH2NLR)	-0.0387181	2.81122	-0.143374	0.886581	0.999654	-0.142631
RNAseq	Whole Blood	Baseline	gene11277 (TREX1)	0.0091072	4.9423	0.143195	0.88663	0.999654	0.14257
RNAseq	Whole Blood	Baseline	gene53826 (FXYD6)	0.0154675	3.22275	0.143129	0.886702	0.999654	0.142478
RNAseq	Whole Blood	Baseline	gene55814 (BDP1)	-0.00526802	4.74314	-0.142823	0.886725	0.999654	-0.142449
RNAseq	Whole Blood	Baseline	gene64419 (MTMR14)	0.00338719	6.80906	0.142941	0.886775	0.999654	0.142386
RNAseq	Whole Blood	Baseline	gene100859930 (HEIH)	0.00427435	5.76156	0.142819	0.88684	0.999654	0.142304
RNAseq	Whole Blood	Baseline	gene5791 (PTPRE)	0.00355909	8.18028	0.142827	0.886866	0.999654	0.142272
RNAseq	Whole Blood	Baseline	gene80349 (WDR61)	-0.00483768	4.39477	-0.142708	0.886871	0.999654	-0.142264
RNAseq	Whole Blood	Baseline	gene57413 (TMIGD3)	0.0235191	1.64495	0.142476	0.887156	0.999654	0.141903
RNAseq	Whole Blood	Baseline	gene115811 (IQCD)	-0.0234747	-1.0383	-0.142306	0.887158	0.999654	-0.141902
RNAseq	Whole Blood	Baseline	gene5813 (PURA)	0.004215	4.76317	0.142107	0.887212	0.999654	0.141832
RNAseq	Whole Blood	Baseline	gene65996 (CENPBD1P1)	0.00409546	5.17925	0.142322	0.887242	0.999654	0.141794
RNAseq	Whole Blood	Baseline	gene100506776 (TRG-AS1)	0.00949311	4.66976	0.142091	0.887504	0.999654	0.141463
RNAseq	Whole Blood	Baseline	gene203062 (TSNARE1)	0.00887788	4.31594	0.14205	0.887527	0.999654	0.141434
RNAseq	Whole Blood	Baseline	gene117144 (CATSPER1)	-0.0113372	2.64694	-0.141967	0.887554	0.999654	-0.1414
RNAseq	Whole Blood	Baseline	gene11315 (PARK7)	0.00377466	6.44337	0.14154	0.887837	0.999654	0.141041
RNAseq	Whole Blood	Baseline	gene9710 (KIAA0355)	0.00610248	4.49441	0.141451	0.887899	0.999654	0.140964
RNAseq	Whole Blood	Baseline	gene83869 (TTTY14)	0.0169927	-2.7126	0.141079	0.887979	0.999654	0.140862
RNAseq	Whole Blood	Baseline	gene5527 (PPP2R5C)	0.00404062	7.64082	0.141234	0.888143	0.999654	0.140654
RNAseq	Whole Blood	Baseline	gene6850 (SYK)	0.00498382	8.62838	0.141087	0.888305	0.999654	0.140449
RNAseq	Whole Blood	Baseline	gene2041 (EPHA1)	0.0122534	4.3879	0.141109	0.888305	0.999654	0.140449
RNAseq	Whole Blood	Baseline	gene28919 (IGKV2-30)	0.027346	2.66449	0.140797	0.888329	0.999654	0.140419
RNAseq	Whole Blood	Baseline	gene8897 (MTMR3)	-0.0029118	8.19946	-0.140717	0.888467	0.999654	-0.140244
RNAseq	Whole Blood	Baseline	gene202781 (PAXIP1-AS1)	0.0074654	2.8259	0.140631	0.8885	0.999654	0.140202
RNAseq	Whole Blood	Baseline	gene57205 (ATP10D)	0.00740572	4.75887	0.140736	0.888507	0.999654	0.140193
RNAseq	Whole Blood	Baseline	gene5859 (QARS1)	0.00423856	7.24063	0.140693	0.888575	0.999654	0.140107
RNAseq	Whole Blood	Baseline	gene401237 (CASC15)	-0.0243569	-2.00701	-0.140176	0.888619	0.999654	-0.140052
RNAseq	Whole Blood	Baseline	gene10661 (KLF1)	0.0262683	3.41482	0.140438	0.888849	0.999654	0.13976
RNAseq	Whole Blood	Baseline	gene80790 (CMIP)	0.004403	7.94106	0.140229	0.888889	0.999654	0.13971
RNAseq	Whole Blood	Baseline	gene9791 (PTDSS1)	-0.00402021	6.6148	-0.14015	0.888957	0.999654	-0.139624
RNAseq	Whole Blood	Baseline	gene10890 (RAB10)	0.00372452	7.05573	0.14	0.889078	0.999654	0.139471
RNAseq	Whole Blood	Baseline	gene10865 (ARID5A)	0.00569321	6.68882	0.140066	0.889086	0.999654	0.139461
RNAseq	Whole Blood	Baseline	gene4502 (MT2A)	-0.0150246	4.85557	-0.139833	0.889247	0.999654	-0.139257
RNAseq	Whole Blood	Baseline	gene80223 (RAB11FIP1)	-0.00483325	9.01809	-0.139816	0.889263	0.999654	-0.139237
RNAseq	Whole Blood	Baseline	gene113201 (CASC4)	0.00316026	6.49495	0.139503	0.889418	0.999654	0.139041
RNAseq	Whole Blood	Baseline	gene101060389 (TBC1D3D)	-0.0618981	-2.96699	-0.139451	0.889575	0.999654	-0.138842
RNAseq	Whole Blood	Baseline	gene830 (CAPZA2)	0.00402896	6.73367	0.139288	0.889589	0.999654	0.138825
RNAseq	Whole Blood	Baseline	gene348093 (RBPMS2)	-0.0434219	1.1599	-0.139264	0.889785	0.999654	-0.138577
RNAseq	Whole Blood	Baseline	gene388646 (GBP7)	0.0444738	0.102496	0.139207	0.889804	0.999654	0.138552
RNAseq	Whole Blood	Baseline	gene10945 (KDELR1)	0.00452711	6.30504	0.13866	0.890152	0.999654	0.138112
RNAseq	Whole Blood	Baseline	gene643 (CXCR5)	0.013574	5.03717	0.138686	0.89021	0.999654	0.138039
RNAseq	Whole Blood	Baseline	gene23127 (COLGALT2)	0.0299703	1.61731	0.13865	0.890263	0.999654	0.137972
RNAseq	Whole Blood	Baseline	gene8347 (H2BC4)	0.00822223	4.14223	0.13806	0.890621	0.999654	0.137518
RNAseq	Whole Blood	Baseline	gene55193 (PBRM1)	0.00314669	6.46912	0.137701	0.8908	0.999654	0.137293
RNAseq	Whole Blood	Baseline	gene10025 (MED16)	0.00564963	6.40188	0.13776	0.890913	0.999654	0.137149
RNAseq	Whole Blood	Baseline	gene23264 (ZC3H7B)	0.00307211	6.73999	0.137038	0.89132	0.999654	0.136634
RNAseq	Whole Blood	Baseline	gene22890 (ZBTB1)	-0.0037979	6.08791	-0.13682	0.891491	0.999654	-0.136418
RNAseq	Whole Blood	Baseline	gene317649 (EIF4E3)	-0.00806334	6.72612	-0.136787	0.891692	0.999654	-0.136163
RNAseq	Whole Blood	Baseline	gene339324 (ZNF260)	0.00451207	3.59639	0.1363	0.891839	0.999654	0.135977
RNAseq	Whole Blood	Baseline	gene9805 (SCRN1)	0.0113428	5.48749	0.1365	0.891952	0.999654	0.135835
RNAseq	Whole Blood	Baseline	gene342926 (ZNF677)	-0.0168363	0.663743	-0.136363	0.891973	0.999654	-0.135808
RNAseq	Whole Blood	Baseline	gene23603 (CORO1C)	0.00616088	7.39522	0.136386	0.892006	0.999654	0.135766
RNAseq	Whole Blood	Baseline	gene973 (CD79A)	-0.0169221	6.9821	-0.136361	0.892055	0.999654	-0.135704
RNAseq	Whole Blood	Baseline	gene6049 (RNF6)	0.00295446	5.71306	0.135873	0.89216	0.999654	0.135572
RNAseq	Whole Blood	Baseline	gene717 (C2)	-0.0236994	1.98723	-0.135982	0.892197	0.999654	-0.135524
RNAseq	Whole Blood	Baseline	gene9867 (PJA2)	0.00323333	7.38757	0.135903	0.892273	0.999654	0.135428
RNAseq	Whole Blood	Baseline	gene5621 (PRNP)	-0.0052117	6.29913	-0.135841	0.892377	0.999654	-0.135297
RNAseq	Whole Blood	Baseline	gene215 (ABCD1)	-0.005398	5.54132	-0.135572	0.892615	0.999654	-0.134996
RNAseq	Whole Blood	Baseline	gene51253 (MRPL37)	0.0038753	4.90097	0.135341	0.892657	0.999654	0.134942
RNAseq	Whole Blood	Baseline	gene6185 (RPN2)	-0.00410904	7.2907	-0.13543	0.892678	0.999654	-0.134917
RNAseq	Whole Blood	Baseline	gene3680 (ITGA9)	0.0234762	-0.394662	0.135391	0.892679	0.999654	0.134915
RNAseq	Whole Blood	Baseline	gene7125 (TNNC2)	-0.019221	0.720532	-0.135446	0.892691	0.999654	-0.1349
RNAseq	Whole Blood	Baseline	gene105372843 (NA)	0.0227802	-0.389907	0.135158	0.892895	0.999654	0.134642
RNAseq	Whole Blood	Baseline	gene26011 (TENM4)	0.0826729	-0.820199	0.135313	0.892906	0.999654	0.134628
RNAseq	Whole Blood	Baseline	gene84333 (PCGF5)	-0.0127352	7.31722	-0.13518	0.892979	0.999654	-0.134535
RNAseq	Whole Blood	Baseline	gene55173 (MRPS10)	0.00510323	4.47997	0.135004	0.892987	0.999654	0.134526
RNAseq	Whole Blood	Baseline	gene29103 (DNAJC15)	0.00920854	4.10534	0.134956	0.893101	0.999654	0.134382
RNAseq	Whole Blood	Baseline	gene3821 (KLRC1)	-0.0283414	2.42011	-0.135038	0.893102	0.999654	-0.13438
RNAseq	Whole Blood	Baseline	gene355 (FAS)	0.00880375	5.68189	0.134574	0.893353	0.999654	0.134063
RNAseq	Whole Blood	Baseline	gene8780 (RIOK3)	-0.00898689	7.1844	-0.134679	0.893359	0.999654	-0.134055
RNAseq	Whole Blood	Baseline	gene54998 (AURKAIP1)	0.00547309	6.05234	0.134301	0.893608	0.999654	0.13374
RNAseq	Whole Blood	Baseline	gene262 (AMD1)	0.00435154	6.72605	0.134187	0.893633	0.999654	0.133709
RNAseq	Whole Blood	Baseline	gene2263 (FGFR2)	0.0371284	0.695369	0.134255	0.893716	0.999654	0.133604
RNAseq	Whole Blood	Baseline	gene79071 (ELOVL6)	-0.0135656	2.25455	-0.134014	0.893825	0.999654	-0.133465
RNAseq	Whole Blood	Baseline	gene100287932 (TIMM23)	0.00378139	4.45538	0.133717	0.89388	0.999654	0.133396
RNAseq	Whole Blood	Baseline	gene390937 (ERFL)	-0.0105168	1.63702	-0.133661	0.893955	0.999654	-0.133301
RNAseq	Whole Blood	Baseline	gene3916 (LAMP1)	-0.00307869	8.29144	-0.13379	0.893987	0.999654	-0.133261
RNAseq	Whole Blood	Baseline	gene256227 (STEAP1B)	-0.0240292	-1.65427	-0.133523	0.894051	0.999654	-0.13318
RNAseq	Whole Blood	Baseline	gene79885 (HDAC11)	0.00700094	2.78592	0.133491	0.894119	0.999654	0.133094
RNAseq	Whole Blood	Baseline	gene342371 (ATXN1L)	-0.00287713	6.46812	-0.13311	0.894367	0.999654	-0.132781
RNAseq	Whole Blood	Baseline	gene382 (ARF6)	-0.00311536	7.75782	-0.13309	0.894428	0.999654	-0.132703
RNAseq	Whole Blood	Baseline	gene55303 (GIMAP4)	-0.00494386	8.74617	-0.133211	0.894457	0.999654	-0.132667
RNAseq	Whole Blood	Baseline	gene23531 (MMD)	0.0119972	5.33681	0.133177	0.894523	0.999654	0.132583
RNAseq	Whole Blood	Baseline	gene150275 (CCDC117)	-0.005006	5.2714	-0.132971	0.894596	0.999654	-0.132491
RNAseq	Whole Blood	Baseline	gene6950 (TCP1)	-0.00242464	6.79214	-0.132847	0.894604	0.999654	-0.132481
RNAseq	Whole Blood	Baseline	gene116154 (PHACTR3)	-0.0236552	-1.17123	-0.132712	0.894684	0.999654	-0.13238
RNAseq	Whole Blood	Baseline	gene100527960 (MROH7-TTC4)	-0.00404892	4.22258	-0.1325	0.894905	0.999654	-0.132101
RNAseq	Whole Blood	Baseline	gene64777 (RMND5B)	-0.00432861	4.61131	-0.132572	0.894922	0.999654	-0.132079
RNAseq	Whole Blood	Baseline	gene5775 (PTPN4)	0.00649809	6.09859	0.132397	0.895113	0.999654	0.131837
RNAseq	Whole Blood	Baseline	gene5218 (CDK14)	0.00905394	4.32233	0.132367	0.895136	0.999654	0.131808
RNAseq	Whole Blood	Baseline	gene8209 (GATD3A)	-0.0447087	1.34169	-0.13226	0.895293	0.999654	-0.131609
RNAseq	Whole Blood	Baseline	gene6934 (TCF7L2)	-0.0113399	5.23888	-0.132087	0.895331	0.999654	-0.131562
RNAseq	Whole Blood	Baseline	gene6281 (S100A10)	-0.00660747	7.43605	-0.131954	0.895446	0.999654	-0.131416
RNAseq	Whole Blood	Baseline	gene54492 (NEURL1B)	-0.0167188	-0.119776	-0.131768	0.895459	0.999654	-0.131399
RNAseq	Whole Blood	Baseline	gene8453 (CUL2)	0.0031895	4.95564	0.131615	0.89554	0.999654	0.131297
RNAseq	Whole Blood	Baseline	gene6526 (SLC5A3)	0.00600934	5.42126	0.13173	0.8956	0.999654	0.131221
RNAseq	Whole Blood	Baseline	gene10007 (GNPDA1)	-0.00630249	4.62383	-0.131662	0.895665	0.999654	-0.13114
RNAseq	Whole Blood	Baseline	gene5016 (OVGP1)	0.0103405	1.90018	0.131173	0.895953	0.999654	0.130776
RNAseq	Whole Blood	Baseline	gene203859 (ANO5)	-0.0229793	-0.21938	-0.13106	0.896065	0.999654	-0.130634
RNAseq	Whole Blood	Baseline	gene1979 (EIF4EBP2)	-0.00252045	8.34031	-0.130942	0.896216	0.999654	-0.130443
RNAseq	Whole Blood	Baseline	gene4811 (NID1)	-0.017002	5.12337	-0.130888	0.896323	0.999654	-0.130308
RNAseq	Whole Blood	Baseline	gene28426 (IGHV3-43)	0.037863	0.0350277	0.130748	0.896333	0.999654	0.130295
RNAseq	Whole Blood	Baseline	gene85455 (DISP2)	0.0270458	-1.2428	0.130485	0.896553	0.999654	0.130018
RNAseq	Whole Blood	Baseline	gene160760 (PPTC7)	0.00386073	6.23525	0.130387	0.896613	0.999654	0.129941
RNAseq	Whole Blood	Baseline	gene10250 (SRRM1)	-0.0027419	7.24435	-0.13029	0.896645	0.999654	-0.1299
RNAseq	Whole Blood	Baseline	gene29121 (CLEC2D)	0.00598797	7.14654	0.130437	0.896646	0.999654	0.129899
RNAseq	Whole Blood	Baseline	gene26012 (NSMF)	0.00809836	5.77232	0.130306	0.896807	0.999654	0.129696
RNAseq	Whole Blood	Baseline	gene9392 (TGFBRAP1)	-0.00253305	5.41148	-0.129892	0.896844	0.999654	-0.129649
RNAseq	Whole Blood	Baseline	gene100129550 (LINC02035)	0.00677399	4.86407	0.129619	0.897279	0.999654	0.129099
RNAseq	Whole Blood	Baseline	gene11126 (CD160)	-0.0230199	3.93996	-0.129622	0.89735	0.999654	-0.129009
RNAseq	Whole Blood	Baseline	gene8563 (THOC5)	0.00348819	6.00535	0.129076	0.897641	0.999654	0.128642
RNAseq	Whole Blood	Baseline	gene10526 (IPO8)	0.00303586	6.02152	0.129126	0.897644	0.999654	0.128638
RNAseq	Whole Blood	Baseline	gene55502 (HES6)	0.0130468	1.19572	0.129095	0.897649	0.999654	0.128632
RNAseq	Whole Blood	Baseline	gene54517 (PUS7)	0.00920085	2.36898	0.129042	0.897696	0.999654	0.128573
RNAseq	Whole Blood	Baseline	gene51090 (PLLP)	0.0214886	-0.178439	0.129052	0.897712	0.999654	0.128552
RNAseq	Whole Blood	Baseline	gene353511 (PKD1P6)	0.0108309	3.35217	0.128985	0.897827	0.999654	0.128407
RNAseq	Whole Blood	Baseline	gene10423 (CDIPT)	0.00291399	6.70357	0.128649	0.897961	0.999654	0.128237
RNAseq	Whole Blood	Baseline	gene51274 (KLF3)	-0.00333861	7.81298	-0.128634	0.898017	0.999654	-0.128167
RNAseq	Whole Blood	Baseline	gene599 (BCL2L2)	-0.006746	3.593	-0.128472	0.898146	0.999654	-0.128003
RNAseq	Whole Blood	Baseline	gene120425 (JAML)	-0.00450595	9.53601	-0.128447	0.898215	0.999654	-0.127917
RNAseq	Whole Blood	Baseline	gene6966 (TRGC1)	-0.0151309	4.10455	-0.128472	0.89825	0.999654	-0.127872
RNAseq	Whole Blood	Baseline	gene10321 (CRISP3)	-0.0330602	1.25855	-0.128241	0.898412	0.999654	-0.127667
RNAseq	Whole Blood	Baseline	gene8522 (GAS7)	0.00920046	7.88823	0.128243	0.898428	0.999654	0.127648
RNAseq	Whole Blood	Baseline	gene389792 (IER5L)	0.0103243	3.68063	0.128114	0.898446	0.999654	0.127625
RNAseq	Whole Blood	Baseline	gene914 (CD2)	0.00661915	7.27017	0.128166	0.898487	0.999654	0.127573
RNAseq	Whole Blood	Baseline	gene100533105 (C8orf44-SGK3)	0.00481245	4.98832	0.127935	0.898568	0.999654	0.12747
RNAseq	Whole Blood	Baseline	gene79802 (HHIPL2)	0.0265594	-2.17876	0.127619	0.89866	0.999654	0.127354
RNAseq	Whole Blood	Baseline	gene1848 (DUSP6)	-0.00765281	8.16418	-0.127798	0.89875	0.999654	-0.127241
RNAseq	Whole Blood	Baseline	gene57096 (RPGRIP1)	-0.010263	3.87055	-0.127527	0.898928	0.999654	-0.127015
RNAseq	Whole Blood	Baseline	gene7475 (WNT6)	-0.0236563	-0.710197	-0.12719	0.899094	0.999654	-0.126806
RNAseq	Whole Blood	Baseline	gene1821 (DRP2)	0.0427593	-2.7064	0.127251	0.899097	0.999654	0.126802
RNAseq	Whole Blood	Baseline	gene9103 (FCGR2C)	-0.0142295	5.76057	-0.127326	0.899103	0.999654	-0.126795
RNAseq	Whole Blood	Baseline	gene253430 (IPMK)	0.00625502	5.01052	0.12697	0.899337	0.999654	0.126499
RNAseq	Whole Blood	Baseline	gene23229 (ARHGEF9)	0.00422238	4.60989	0.126843	0.899349	0.999654	0.126483
RNAseq	Whole Blood	Baseline	gene401548 (SNX30)	-0.00580306	5.78019	-0.126935	0.899412	0.999654	-0.126405
RNAseq	Whole Blood	Baseline	gene80853 (KDM7A)	0.00289791	6.96299	0.126699	0.899492	0.999654	0.126304
RNAseq	Whole Blood	Baseline	gene117245 (PLAAT5)	-0.0251107	-0.134887	-0.126725	0.899552	0.999654	-0.126228
RNAseq	Whole Blood	Baseline	gene23555 (TSPAN15)	0.0231944	1.24145	0.126833	0.89957	0.999654	0.126204
RNAseq	Whole Blood	Baseline	gene56888 (KCMF1)	-0.00249584	6.13985	-0.126527	0.899604	0.999654	-0.126161
RNAseq	Whole Blood	Baseline	gene9491 (PSMF1)	-0.00922539	8.029	-0.126722	0.899622	0.999654	-0.126139
RNAseq	Whole Blood	Baseline	gene100302133 (MIR1287)	0.0202706	-1.69762	0.126043	0.899869	0.999654	0.125827
RNAseq	Whole Blood	Baseline	gene6634 (SNRPD3)	-0.00302545	6.7221	-0.126158	0.89994	0.999654	-0.125738
RNAseq	Whole Blood	Baseline	gene122961 (ISCA2)	-0.00540005	3.75661	-0.126141	0.899942	0.999654	-0.125735
RNAseq	Whole Blood	Baseline	gene101927021 (LOC101927021)	0.0168208	0.934772	0.126176	0.900001	0.999654	0.12566
RNAseq	Whole Blood	Baseline	gene3155 (HMGCL)	-0.00531609	4.35646	-0.126085	0.900036	0.999654	-0.125616
RNAseq	Whole Blood	Baseline	gene80326 (WNT10A)	0.0118711	1.82116	0.125506	0.900494	0.999654	0.125037
RNAseq	Whole Blood	Baseline	gene7011 (TEP1)	-0.00511436	7.3429	-0.125406	0.900523	0.999654	-0.125
RNAseq	Whole Blood	Baseline	gene56978 (PRDM8)	0.00843538	4.29526	0.1254	0.900629	0.999654	0.124867
RNAseq	Whole Blood	Baseline	gene50853 (VILL)	0.00413209	4.91669	0.125274	0.90063	0.999654	0.124866
RNAseq	Whole Blood	Baseline	gene26 (AOC1)	0.0656821	0.383742	0.125471	0.900651	0.999654	0.124838
RNAseq	Whole Blood	Baseline	gene123355 (LRRC28)	-0.00541174	3.10692	-0.125137	0.900693	0.999654	-0.124786
RNAseq	Whole Blood	Baseline	gene51761 (ATP8A2)	-0.014872	1.4479	-0.125307	0.900708	0.999654	-0.124767
RNAseq	Whole Blood	Baseline	gene2099 (ESR1)	0.0130519	0.524388	0.124964	0.900825	0.999654	0.124619
RNAseq	Whole Blood	Baseline	gene143884 (CWF19L2)	0.004327	5.08214	0.124964	0.90083	0.999654	0.124613
RNAseq	Whole Blood	Baseline	gene54386 (TERF2IP)	-0.00235793	7.13826	-0.12484	0.900941	0.999654	-0.124473
RNAseq	Whole Blood	Baseline	gene4987 (OPRL1)	0.00726738	2.74079	0.124871	0.90098	0.999654	0.124424
RNAseq	Whole Blood	Baseline	gene10313 (RTN3)	-0.00548028	8.42772	-0.12492	0.900993	0.999654	-0.124408
RNAseq	Whole Blood	Baseline	gene8835 (SOCS2)	-0.00805784	3.28705	-0.124896	0.900993	0.999654	-0.124408
RNAseq	Whole Blood	Baseline	gene11247 (NXPH4)	-0.0230155	-0.00793183	-0.124833	0.901031	0.999654	-0.12436
RNAseq	Whole Blood	Baseline	gene57701 (NCKAP5L)	-0.00550521	5.66151	-0.124855	0.901056	0.999654	-0.124327
RNAseq	Whole Blood	Baseline	gene6546 (SLC8A1)	0.0066479	5.47932	0.124692	0.901137	0.999654	0.124225
RNAseq	Whole Blood	Baseline	gene5998 (RGS3)	0.00625953	6.68634	0.124723	0.901166	0.999654	0.124189
RNAseq	Whole Blood	Baseline	gene55103 (RALGPS2)	0.0102732	5.40841	0.1247	0.901221	0.999654	0.124119
RNAseq	Whole Blood	Baseline	gene55529 (PIP4P2)	-0.00366505	5.50454	-0.124471	0.901264	0.999654	-0.124065
RNAseq	Whole Blood	Baseline	gene6709 (SPTAN1)	0.00334985	8.71078	0.124473	0.901269	0.999654	0.124058
RNAseq	Whole Blood	Baseline	gene401647 (GOLGA7B)	0.0092182	3.5975	0.124585	0.901275	0.999654	0.124051
RNAseq	Whole Blood	Baseline	gene374454 (KRT77)	0.046427	-3.85502	0.124452	0.901375	0.999654	0.123924
RNAseq	Whole Blood	Baseline	gene653464 (SRGAP2C)	0.0100717	3.31947	0.124467	0.901379	0.999654	0.123919
RNAseq	Whole Blood	Baseline	gene79841 (AGBL2)	0.00963471	1.03863	0.124196	0.901403	0.999654	0.12389
RNAseq	Whole Blood	Baseline	gene219855 (SLC37A2)	0.00993631	5.80038	0.124365	0.901455	0.999654	0.123824
RNAseq	Whole Blood	Baseline	gene56924 (PAK6)	0.0155413	0.987993	0.124219	0.901514	0.999654	0.12375
RNAseq	Whole Blood	Baseline	gene4704 (NDUFA9)	0.00381941	4.83705	0.124039	0.901557	0.999654	0.123695
RNAseq	Whole Blood	Baseline	gene2643 (GCH1)	0.00781226	5.37631	0.123883	0.901702	0.999654	0.123511
RNAseq	Whole Blood	Baseline	gene80213 (TM2D3)	-0.00274774	5.02537	-0.123695	0.901796	0.999654	-0.123392
RNAseq	Whole Blood	Baseline	gene8566 (PDXK)	0.00528252	6.96998	0.123843	0.901858	0.999654	0.123315
RNAseq	Whole Blood	Baseline	gene24145 (PANX1)	0.00916632	4.62871	0.123768	0.901945	0.999654	0.123204
RNAseq	Whole Blood	Baseline	gene112724 (RDH13)	0.0131808	1.79448	0.123674	0.901981	0.999654	0.123159
RNAseq	Whole Blood	Baseline	gene7086 (TKT)	0.00577644	9.84522	0.123589	0.902098	0.999654	0.123012
RNAseq	Whole Blood	Baseline	gene343990 (KIAA1211L)	-0.0119286	2.03117	-0.123366	0.902209	0.999654	-0.122872
RNAseq	Whole Blood	Baseline	gene51232 (CRIM1)	0.0119994	3.03047	0.123347	0.902261	0.999654	0.122806
RNAseq	Whole Blood	Baseline	gene9556 (ATP5MPL)	0.00408572	5.51598	0.123142	0.902343	0.999654	0.122703
RNAseq	Whole Blood	Baseline	gene9002 (F2RL3)	0.0143032	1.35403	0.123009	0.902482	0.999654	0.122526
RNAseq	Whole Blood	Baseline	gene79158 (GNPTAB)	-0.00683024	6.56208	-0.123042	0.902503	0.999654	-0.1225
RNAseq	Whole Blood	Baseline	gene375341 (C3orf62)	0.00452469	5.43857	0.122936	0.902505	0.999654	0.122497
RNAseq	Whole Blood	Baseline	gene23040 (MYT1L)	-0.0456499	-3.27483	-0.122651	0.902801	0.999654	-0.122124
RNAseq	Whole Blood	Baseline	gene5156 (PDGFRA)	0.0208208	-0.450545	0.122514	0.90282	0.999654	0.122099
RNAseq	Whole Blood	Baseline	gene57091 (CASS4)	0.0058017	6.22013	0.122537	0.902839	0.999654	0.122075
RNAseq	Whole Blood	Baseline	gene5922 (RASA2)	0.00421438	6.15185	0.122457	0.902854	0.999654	0.122057
RNAseq	Whole Blood	Baseline	gene347734 (SLC35B2)	-0.00358098	4.70212	-0.122231	0.903005	0.999654	-0.121866
RNAseq	Whole Blood	Baseline	gene441081 (LOC441081)	0.0872444	2.34797	0.122423	0.903056	0.999654	0.121801
RNAseq	Whole Blood	Baseline	gene284739 (C20orf204)	0.0366379	1.11033	0.122294	0.903138	0.999654	0.121698
RNAseq	Whole Blood	Baseline	gene4904 (YBX1)	0.00962623	10.3	0.122148	0.903236	0.999654	0.121575
RNAseq	Whole Blood	Baseline	gene399818 (EEF1AKMT2)	-0.00578137	3.37777	-0.121969	0.903239	0.999654	-0.121571
RNAseq	Whole Blood	Baseline	gene65110 (UPF3A)	0.00490584	5.32683	0.121955	0.90333	0.999654	0.121456
RNAseq	Whole Blood	Baseline	gene387263 (C6orf120)	-0.00422843	4.94936	-0.121632	0.903467	0.999654	-0.121283
RNAseq	Whole Blood	Baseline	gene9729 (KIAA0408)	0.014874	1.01994	0.121691	0.903511	0.999654	0.121227
RNAseq	Whole Blood	Baseline	gene55313 (CPPED1)	0.00626928	8.94783	0.121716	0.903575	0.999654	0.121147
RNAseq	Whole Blood	Baseline	gene3681 (ITGAD)	0.0210563	2.31645	0.121582	0.90368	0.999654	0.121014
RNAseq	Whole Blood	Baseline	gene84255 (SLC37A3)	-0.00765734	4.24149	-0.121317	0.90383	0.999654	-0.120825
RNAseq	Whole Blood	Baseline	gene640 (BLK)	0.0141571	5.36975	0.121398	0.903836	0.999654	0.120817
RNAseq	Whole Blood	Baseline	gene7702 (ZNF143)	0.00308309	5.20182	0.120958	0.904048	0.999654	0.12055
RNAseq	Whole Blood	Baseline	gene8812 (CCNK)	0.00213617	6.74421	0.120802	0.904048	0.999654	0.120549
RNAseq	Whole Blood	Baseline	gene84164 (ASCC2)	0.0131515	8.24352	0.12096	0.904165	0.999654	0.120402
RNAseq	Whole Blood	Baseline	gene1043 (CD52)	0.00497483	8.75528	0.120671	0.904313	0.999654	0.120214
RNAseq	Whole Blood	Baseline	gene51088 (KLHL5)	0.00623364	5.86124	0.120685	0.904365	0.999654	0.120149
RNAseq	Whole Blood	Baseline	gene115362 (GBP5)	-0.0180785	8.35753	-0.120547	0.904419	0.999654	-0.120081
RNAseq	Whole Blood	Baseline	gene55893 (ZNF395)	0.00373692	6.17155	0.120431	0.904488	0.999654	0.119994
RNAseq	Whole Blood	Baseline	gene3091 (HIF1A)	-0.00540671	7.45908	-0.120344	0.904577	0.999654	-0.119882
RNAseq	Whole Blood	Baseline	gene54453 (RIN2)	0.00905436	4.84875	0.120352	0.904618	0.999654	0.11983
RNAseq	Whole Blood	Baseline	gene5810 (RAD1)	0.00326101	3.83328	0.120033	0.904625	0.999654	0.119821
RNAseq	Whole Blood	Baseline	gene55592 (GOLGA2P5)	0.0060358	3.29685	0.120073	0.904676	0.999654	0.119757
RNAseq	Whole Blood	Baseline	gene55744 (COA1)	-0.00584523	4.82237	-0.120103	0.904806	0.999654	-0.119593
RNAseq	Whole Blood	Baseline	gene646450 (ARIH2OS)	-0.00775305	1.04814	-0.119209	0.905262	0.999654	-0.119017
RNAseq	Whole Blood	Baseline	gene100507433 (ZNF571-AS1)	-0.0192899	-1.05788	-0.119333	0.9053	0.999654	-0.118969
RNAseq	Whole Blood	Baseline	gene54507 (ADAMTSL4)	-0.00819226	6.13758	-0.119494	0.9053	0.999654	-0.118969
RNAseq	Whole Blood	Baseline	gene10992 (SF3B2)	0.00170701	8.34015	0.119366	0.905354	0.999654	0.118901
RNAseq	Whole Blood	Baseline	gene57460 (PPM1H)	-0.00974004	2.63086	-0.119141	0.905522	0.999654	-0.118689
RNAseq	Whole Blood	Baseline	gene1471 (CST3)	-0.0102309	8.68382	-0.118984	0.905739	0.999654	-0.118415
RNAseq	Whole Blood	Baseline	gene3705 (ITPK1)	-0.00465514	6.44066	-0.118726	0.905873	0.999654	-0.118246
RNAseq	Whole Blood	Baseline	gene10410 (IFITM3)	0.0353459	8.33923	0.118824	0.90588	0.999654	0.118236
RNAseq	Whole Blood	Baseline	gene706 (TSPO)	-0.00598759	7.30715	-0.118459	0.906074	0.999654	-0.117992
RNAseq	Whole Blood	Baseline	gene9889 (ZBED4)	-0.00386491	5.41226	-0.118321	0.906175	0.999654	-0.117865
RNAseq	Whole Blood	Baseline	gene643866 (CBLN3)	0.0233267	1.42679	0.118049	0.906495	0.999654	0.117461
RNAseq	Whole Blood	Baseline	gene54940 (OCIAD1)	0.00297627	5.97337	0.117702	0.906588	0.999654	0.117343
RNAseq	Whole Blood	Baseline	gene4783 (NFIL3)	-0.00552825	5.74224	-0.117761	0.906623	0.999654	-0.117299
RNAseq	Whole Blood	Baseline	gene57730 (ANKRD36B)	-0.0142672	2.15886	-0.117234	0.907071	0.999654	-0.116733
RNAseq	Whole Blood	Baseline	gene100128288 (LOC100128288)	-0.0103776	0.900952	-0.11703	0.907119	0.999654	-0.116673
RNAseq	Whole Blood	Baseline	gene8740 (TNFSF14)	0.00504872	6.50345	0.116781	0.907408	0.999654	0.116308
RNAseq	Whole Blood	Baseline	gene55608 (ANKRD10)	0.00336922	5.91903	0.116724	0.907413	0.999654	0.116303
RNAseq	Whole Blood	Baseline	gene51422 (PRKAG2)	0.00348284	5.91891	0.116713	0.907453	0.999654	0.116252
RNAseq	Whole Blood	Baseline	gene25850 (ZNF345)	0.00518599	2.85053	0.116415	0.907556	0.999654	0.116121
RNAseq	Whole Blood	Baseline	gene552891 (DNAJC25-GNG10)	0.00722959	5.37673	0.116529	0.907559	0.999654	0.116118
RNAseq	Whole Blood	Baseline	gene56957 (OTUD7B)	0.00522106	3.28742	0.116441	0.907609	0.999654	0.116056
RNAseq	Whole Blood	Baseline	gene25972 (UNC50)	0.00340649	4.59014	0.116215	0.907707	0.999654	0.115932
RNAseq	Whole Blood	Baseline	gene100526740 (ATP5MF-PTCD1)	-0.00265861	5.82351	-0.116216	0.907724	0.999654	-0.11591
RNAseq	Whole Blood	Baseline	gene3399 (ID3)	0.00828254	3.94266	0.116227	0.907826	0.999654	0.115781
RNAseq	Whole Blood	Baseline	gene64897 (C12orf43)	0.00433614	3.86726	0.115859	0.90806	0.999654	0.115486
RNAseq	Whole Blood	Baseline	gene221692 (PHACTR1)	0.00958035	4.05887	0.11584	0.908135	0.999654	0.115391
RNAseq	Whole Blood	Baseline	gene11098 (PRSS23)	-0.0200151	4.1179	-0.115913	0.908152	0.999654	-0.11537
RNAseq	Whole Blood	Baseline	gene730102 (CRYZL2P)	-0.0104274	2.01289	-0.115559	0.908373	0.999654	-0.115091
RNAseq	Whole Blood	Baseline	gene100528030 (POC1B-GALNT4)	0.00419918	4.25785	0.115389	0.908435	0.999654	0.115013
RNAseq	Whole Blood	Baseline	gene7818 (DAP3)	0.00265913	6.40445	0.115425	0.908444	0.999654	0.115001
RNAseq	Whole Blood	Baseline	gene5450 (POU2AF1)	-0.0130487	5.01672	-0.115279	0.908629	0.999654	-0.114769
RNAseq	Whole Blood	Baseline	gene1880 (GPR183)	-0.00633612	5.64286	-0.115185	0.908664	0.999654	-0.114723
RNAseq	Whole Blood	Baseline	gene114769 (CARD16)	0.00525759	6.58388	0.114905	0.908855	0.999654	0.114483
RNAseq	Whole Blood	Baseline	gene8123 (PWAR5)	-0.00953684	1.55965	-0.114626	0.908894	0.999654	-0.114434
RNAseq	Whole Blood	Baseline	gene2907 (GRINA)	0.00714865	8.05867	0.11481	0.909009	0.999654	0.114289
RNAseq	Whole Blood	Baseline	gene151987 (PPP4R2)	0.00314846	5.1695	0.114281	0.909281	0.999654	0.113946
RNAseq	Whole Blood	Baseline	gene388588 (SMIM1)	-0.0371134	2.57515	-0.114266	0.909467	0.999654	-0.113711
RNAseq	Whole Blood	Baseline	gene55862 (ECHDC1)	0.00385244	5.24082	0.113923	0.909611	0.999654	0.113529
RNAseq	Whole Blood	Baseline	gene301 (ANXA1)	-0.00571213	8.2394	-0.113958	0.909614	0.999654	-0.113526
RNAseq	Whole Blood	Baseline	gene80776 (B9D2)	0.00421698	3.60043	0.11353	0.909869	0.999654	0.113204
RNAseq	Whole Blood	Baseline	gene4775 (NFATC3)	0.00289036	7.80473	0.113468	0.909986	0.999654	0.113057
RNAseq	Whole Blood	Baseline	gene9938 (ARHGAP25)	0.00310796	9.14878	0.113488	0.910022	0.999654	0.113011
RNAseq	Whole Blood	Baseline	gene7621 (ZNF70)	-0.00627115	2.30004	-0.113289	0.910049	0.999654	-0.112976
RNAseq	Whole Blood	Baseline	gene101929128 (LOC101929128)	0.0542445	-3.41881	0.113337	0.910177	0.999654	0.112816
RNAseq	Whole Blood	Baseline	gene100507404 (TMLHE-AS1)	0.0183088	-1.48235	0.11293	0.910282	0.999654	0.112683
RNAseq	Whole Blood	Baseline	gene113178 (SCAMP4)	0.00425663	5.56753	0.112449	0.910846	0.999654	0.111972
RNAseq	Whole Blood	Baseline	gene100129405 (MSTO2P)	-0.00690591	2.96049	-0.112253	0.910959	0.999654	-0.111828
RNAseq	Whole Blood	Baseline	gene100873962 (LINC00278)	-0.0119241	-2.05454	-0.111396	0.911386	0.999654	-0.11129
RNAseq	Whole Blood	Baseline	gene57192 (MCOLN1)	0.00671116	5.69325	0.111746	0.911424	0.999654	0.111243
RNAseq	Whole Blood	Baseline	gene150 (ADRA2A)	0.0203954	0.474687	0.111629	0.911493	0.999654	0.111156
RNAseq	Whole Blood	Baseline	gene57591 (MRTFA)	0.00261292	7.79366	0.111581	0.911505	0.999654	0.111141
RNAseq	Whole Blood	Baseline	gene8439 (NSMAF)	0.00299947	6.14519	0.111567	0.911516	0.999654	0.111126
RNAseq	Whole Blood	Baseline	gene26499 (PLEK2)	0.0196501	2.51952	0.111538	0.911597	0.999654	0.111025
RNAseq	Whole Blood	Baseline	gene55008 (HERC6)	0.0102406	4.46413	0.111225	0.911833	0.999654	0.110727
RNAseq	Whole Blood	Baseline	gene93349 (SP140L)	0.00541592	5.96498	0.111165	0.911852	0.999654	0.110703
RNAseq	Whole Blood	Baseline	gene22909 (FAN1)	-0.0066312	2.954	-0.110762	0.912106	0.999654	-0.110383
RNAseq	Whole Blood	Baseline	gene574406 (ADAMTSL4-AS1)	0.0110424	3.53724	0.110668	0.912196	0.999654	0.110269
RNAseq	Whole Blood	Baseline	gene5713 (PSMD7)	-0.00252599	5.86188	-0.110606	0.912207	0.999654	-0.110256
RNAseq	Whole Blood	Baseline	gene1823 (DSC1)	-0.0257058	1.50011	-0.11084	0.912219	0.999654	-0.110239
RNAseq	Whole Blood	Baseline	gene8451 (CUL4A)	0.00264771	6.53553	0.110484	0.912349	0.999654	0.110076
RNAseq	Whole Blood	Baseline	gene5165 (PDK3)	-0.00318524	6.56166	-0.110457	0.912351	0.999654	-0.110074
RNAseq	Whole Blood	Baseline	gene8529 (CYP4F2)	0.0216051	-1.87078	0.109927	0.912641	0.999654	0.109708
RNAseq	Whole Blood	Baseline	gene10230 (NBR2)	-0.00904636	2.76388	-0.109843	0.912898	0.999654	-0.109384
RNAseq	Whole Blood	Baseline	gene729220 (FLJ45513)	0.0100951	1.97062	0.109632	0.913004	0.999654	0.109251
RNAseq	Whole Blood	Baseline	gene5443 (POMC)	0.017639	1.40947	0.10948	0.913222	0.999654	0.108975
RNAseq	Whole Blood	Baseline	gene1912 (PHC2)	-0.00425787	8.49901	-0.109266	0.913283	0.999654	-0.108899
RNAseq	Whole Blood	Baseline	gene100527949 (GIMAP1-GIMAP5)	0.00354369	8.37849	0.108893	0.913625	0.999654	0.108468
RNAseq	Whole Blood	Baseline	gene399744 (LINC00999)	-0.00995352	2.45284	-0.108742	0.913756	0.999654	-0.108303
RNAseq	Whole Blood	Baseline	gene57419 (SLC24A3)	-0.0142596	2.35369	-0.108752	0.913801	0.999654	-0.108246
RNAseq	Whole Blood	Baseline	gene55127 (HEATR1)	-0.00294502	5.67805	-0.108522	0.913828	0.999654	-0.108212
RNAseq	Whole Blood	Baseline	gene64577 (ALDH8A1)	-0.0145815	0.0706643	-0.108579	0.913835	0.999654	-0.108203
RNAseq	Whole Blood	Baseline	gene84727 (SPSB2)	0.0113291	3.50609	0.108687	0.91385	0.999654	0.108184
RNAseq	Whole Blood	Baseline	gene401258 (RAB44)	0.015125	4.70306	0.108395	0.914091	0.999654	0.10788
RNAseq	Whole Blood	Baseline	gene5445 (PON2)	-0.00744827	2.40869	-0.108217	0.914142	0.999654	-0.107815
RNAseq	Whole Blood	Baseline	gene8841 (HDAC3)	0.00232406	5.82314	0.108026	0.914276	0.999654	0.107647
RNAseq	Whole Blood	Baseline	gene4343 (MOV10)	-0.00730019	6.02147	-0.107767	0.914491	0.999654	-0.107376
RNAseq	Whole Blood	Baseline	gene256987 (SERINC5)	-0.00551275	6.66424	-0.107789	0.914535	0.999654	-0.10732
RNAseq	Whole Blood	Baseline	gene27181 (SIGLEC8)	0.0263036	2.94835	0.107686	0.914658	0.999654	0.107166
RNAseq	Whole Blood	Baseline	gene5321 (PLA2G4A)	-0.00764205	2.47878	-0.107446	0.914695	0.999654	-0.107118
RNAseq	Whole Blood	Baseline	gene5976 (UPF1)	-0.00205947	8.40878	-0.107513	0.914696	0.999654	-0.107118
RNAseq	Whole Blood	Baseline	gene5732 (PTGER2)	0.00624172	5.14914	0.107307	0.914916	0.999654	0.106839
RNAseq	Whole Blood	Baseline	gene9896 (FIG4)	0.00369017	5.03591	0.107115	0.915012	0.999654	0.106719
RNAseq	Whole Blood	Baseline	gene2063 (NR2F6)	-0.0125182	2.11756	-0.106536	0.91552	0.999654	-0.106078
RNAseq	Whole Blood	Baseline	gene27340 (UTP20)	0.0033435	4.61535	0.106203	0.915651	0.999654	0.105913
RNAseq	Whole Blood	Baseline	gene64764 (CREB3L2)	-0.00439407	6.05772	-0.106226	0.915751	0.999654	-0.105788
RNAseq	Whole Blood	Baseline	gene80775 (TMEM177)	0.00644874	1.57075	0.105986	0.915814	0.999654	0.105708
RNAseq	Whole Blood	Baseline	gene60672 (MIIP)	0.00381226	5.31293	0.106056	0.915837	0.999654	0.105679
RNAseq	Whole Blood	Baseline	gene28586 (TRBV9)	0.0135531	1.3705	0.106104	0.915867	0.999654	0.105642
RNAseq	Whole Blood	Baseline	gene148229 (ATP8B3)	-0.00893794	2.17506	-0.105914	0.915971	0.999654	-0.10551
RNAseq	Whole Blood	Baseline	gene9495 (AKAP5)	0.0204292	1.43917	0.105798	0.916113	0.999654	0.105331
RNAseq	Whole Blood	Baseline	gene80149 (ZC3H12A)	0.00372215	5.26611	0.105539	0.916252	0.999654	0.105156
RNAseq	Whole Blood	Baseline	gene10782 (ZNF274)	0.00328629	5.47728	0.105529	0.916255	0.999654	0.105152
RNAseq	Whole Blood	Baseline	gene51780 (KDM3B)	0.00208009	7.91675	0.10533	0.916352	0.999654	0.10503
RNAseq	Whole Blood	Baseline	gene5684 (PSMA3)	-0.0036035	5.0283	-0.105191	0.916427	0.999654	-0.104935
RNAseq	Whole Blood	Baseline	gene23216 (TBC1D1)	-0.00308114	7.37336	-0.105247	0.916536	0.999654	-0.104798
RNAseq	Whole Blood	Baseline	gene26958 (COPG2)	0.00868367	4.03921	0.105209	0.916599	0.999654	0.104719
RNAseq	Whole Blood	Baseline	gene56998 (CTNNBIP1)	-0.00440321	4.50901	-0.105117	0.916603	0.999654	-0.104714
RNAseq	Whole Blood	Baseline	gene2859 (GPR35)	0.0103434	3.69434	0.105169	0.916637	0.999654	0.10467
RNAseq	Whole Blood	Baseline	gene94134 (ARHGAP12)	0.0037242	4.33501	0.104873	0.916723	0.999654	0.104562
RNAseq	Whole Blood	Baseline	gene596 (BCL2)	0.00464892	6.92265	0.104787	0.91682	0.999654	0.10444
RNAseq	Whole Blood	Baseline	gene2662 (GDF10)	0.0195605	-1.13921	0.104778	0.916841	0.999654	0.104414
RNAseq	Whole Blood	Baseline	gene3990 (LIPC)	-0.0194682	1.2789	-0.104846	0.916883	0.999654	-0.10436
RNAseq	Whole Blood	Baseline	gene50640 (PNPLA8)	0.00268957	5.24955	0.104567	0.91696	0.999654	0.104264
RNAseq	Whole Blood	Baseline	gene10670 (RRAGA)	0.00188198	5.4425	0.104429	0.916986	0.999654	0.104231
RNAseq	Whole Blood	Baseline	gene4809 (SNU13)	-0.00230308	6.0722	-0.104457	0.917018	0.999654	-0.104191
RNAseq	Whole Blood	Baseline	gene342945 (ZSCAN22)	-0.00425513	2.82627	-0.104291	0.917111	0.999654	-0.104073
RNAseq	Whole Blood	Baseline	gene28774 (IGLV8-61)	0.0376545	1.40033	0.104577	0.917121	0.999654	0.10406
RNAseq	Whole Blood	Baseline	gene6886 (TAL1)	-0.00928498	5.16046	-0.104564	0.917129	0.999654	-0.104051
RNAseq	Whole Blood	Baseline	gene1742 (DLG4)	-0.00577236	4.66283	-0.104149	0.917387	0.999654	-0.103725
RNAseq	Whole Blood	Baseline	gene101060684 (NBPF26)	-0.0118604	5.077	-0.104136	0.91746	0.999654	-0.103634
RNAseq	Whole Blood	Baseline	gene51281 (ANKMY1)	-0.00504059	4.39647	-0.103979	0.917503	0.999654	-0.10358
RNAseq	Whole Blood	Baseline	gene7711 (ZNF155)	-0.00968538	3.3631	-0.103982	0.917564	0.999654	-0.103502
RNAseq	Whole Blood	Baseline	gene10664 (CTCF)	0.00152109	6.94523	0.103752	0.917567	0.999654	0.103499
RNAseq	Whole Blood	Baseline	gene104355426 (LENG8-AS1)	-0.0359984	-2.58969	-0.103856	0.917647	0.999654	-0.103398
RNAseq	Whole Blood	Baseline	gene347746 (PWARSN)	-0.00884895	1.43971	-0.103657	0.917655	0.999654	-0.103389
RNAseq	Whole Blood	Baseline	gene9185 (REPS2)	0.00550236	5.70748	0.103737	0.917702	0.999654	0.103329
RNAseq	Whole Blood	Baseline	gene26058 (GIGYF2)	-0.00213968	6.89422	-0.103627	0.917711	0.999654	-0.103318
RNAseq	Whole Blood	Baseline	gene23308 (ICOSLG)	-0.0446034	0.361587	-0.103775	0.91778	0.999654	-0.103231
RNAseq	Whole Blood	Baseline	gene9172 (MYOM2)	0.0619528	2.5984	0.103737	0.917789	0.999654	0.103219
RNAseq	Whole Blood	Baseline	gene6348 (CCL3)	0.0152389	0.179241	0.103397	0.917923	0.999654	0.10305
RNAseq	Whole Blood	Baseline	gene4277 (MICB)	-0.00888172	3.06921	-0.103463	0.917937	0.999654	-0.103033
RNAseq	Whole Blood	Baseline	gene5101 (PCDH9)	0.016308	1.52184	0.103314	0.918086	0.999654	0.102845
RNAseq	Whole Blood	Baseline	gene50 (ACO2)	0.00249914	6.7388	0.103155	0.918118	0.999654	0.102805
RNAseq	Whole Blood	Baseline	gene25840 (METTL7A)	-0.00630274	6.4875	-0.103059	0.918282	0.999654	-0.102598
RNAseq	Whole Blood	Baseline	gene5701 (PSMC2)	-0.00264357	5.41756	-0.102782	0.91835	0.999654	-0.102512
RNAseq	Whole Blood	Baseline	gene50515 (CHST11)	-0.00310599	7.90092	-0.102825	0.918402	0.999654	-0.102447
RNAseq	Whole Blood	Baseline	gene4061 (LY6E)	-0.0138468	5.8402	-0.102751	0.918519	0.999654	-0.1023
RNAseq	Whole Blood	Baseline	gene9500 (MAGED1)	0.00292484	4.95103	0.102566	0.91857	0.999654	0.102236
RNAseq	Whole Blood	Baseline	gene11168 (PSIP1)	-0.00309735	6.95525	-0.102518	0.918617	0.999654	-0.102176
RNAseq	Whole Blood	Baseline	gene23613 (ZMYND8)	0.00245557	6.36934	0.102298	0.918832	0.999654	0.101906
RNAseq	Whole Blood	Baseline	gene57111 (RAB25)	0.0188641	-1.46826	0.102169	0.918837	0.999654	0.101899
RNAseq	Whole Blood	Baseline	gene7367 (UGT2B17)	0.0464265	-2.21757	0.10229	0.918915	0.999654	0.101801
RNAseq	Whole Blood	Baseline	gene28820 (IGLV1-51)	0.0173005	3.74694	0.102022	0.918951	0.999654	0.101755
RNAseq	Whole Blood	Baseline	gene945 (CD33)	-0.00850035	5.69163	-0.102088	0.91906	0.999654	-0.101618
RNAseq	Whole Blood	Baseline	gene1844 (DUSP2)	-0.0135215	3.82734	-0.101892	0.919188	0.999654	-0.101457
RNAseq	Whole Blood	Baseline	gene2944 (GSTM1)	0.0669917	1.934	0.101886	0.919255	0.999654	0.101373
RNAseq	Whole Blood	Baseline	gene8445 (DYRK2)	0.00332278	6.25272	0.101661	0.919312	0.999654	0.1013
RNAseq	Whole Blood	Baseline	gene100996763 (NOTCH2NLB)	0.013706	2.58112	0.101605	0.919432	0.999654	0.101149
RNAseq	Whole Blood	Baseline	gene921 (CD5)	-0.00571654	7.32494	-0.101406	0.919583	0.999654	-0.100959
RNAseq	Whole Blood	Baseline	gene4050 (LTB)	0.00547605	7.38346	0.101316	0.919598	0.999654	0.10094
RNAseq	Whole Blood	Baseline	gene54997 (TESC)	0.0140124	6.72783	0.101277	0.919706	0.999654	0.100804
RNAseq	Whole Blood	Baseline	gene3818 (KLKB1)	0.0081503	3.82727	0.101162	0.919773	0.999654	0.10072
RNAseq	Whole Blood	Baseline	gene10096 (ACTR3)	-0.00191822	8.81715	-0.101093	0.919785	0.999654	-0.100704
RNAseq	Whole Blood	Baseline	gene6403 (SELP)	0.010905	3.88905	0.101163	0.919802	0.999654	0.100683
RNAseq	Whole Blood	Baseline	gene55100 (WDR70)	-0.00319896	4.40778	-0.100954	0.91982	0.999654	-0.100661
RNAseq	Whole Blood	Baseline	gene30844 (EHD4)	0.00479884	4.97908	0.101021	0.919852	0.999654	0.10062
RNAseq	Whole Blood	Baseline	gene1435 (CSF1)	0.00904481	4.56232	0.100983	0.919913	0.999654	0.100544
RNAseq	Whole Blood	Baseline	gene55106 (SLFN12)	0.00796879	3.94956	0.100855	0.920017	0.999654	0.100412
RNAseq	Whole Blood	Baseline	gene3995 (FADS3)	-0.00854282	3.3462	-0.100751	0.920093	0.999654	-0.100316
RNAseq	Whole Blood	Baseline	gene6875 (TAF4B)	0.00465867	3.43184	0.100592	0.920097	0.999654	0.100311
RNAseq	Whole Blood	Baseline	gene649 (BMP1)	-0.00664838	2.64495	-0.100425	0.920291	0.999654	-0.100067
RNAseq	Whole Blood	Baseline	gene9256 (TSPOAP1)	0.0104418	5.7834	0.100438	0.920358	0.999654	0.099983
RNAseq	Whole Blood	Baseline	gene339768 (ESPNL)	-0.0236841	-1.41843	-0.1001	0.920551	0.999654	-0.0997395
RNAseq	Whole Blood	Baseline	gene23549 (DNPEP)	-0.00322022	5.19311	-0.0999967	0.920555	0.999654	-0.0997342
RNAseq	Whole Blood	Baseline	gene53349 (ZFYVE1)	0.00207645	5.35236	0.0999711	0.920585	0.999654	0.0996963
RNAseq	Whole Blood	Baseline	gene3838 (KPNA2)	0.00451563	4.333	0.0999241	0.920664	0.999654	0.0995973
RNAseq	Whole Blood	Baseline	gene51257 (MARCHF2)	-0.00602332	6.72923	-0.100057	0.920675	0.999654	-0.0995835
RNAseq	Whole Blood	Baseline	gene3097 (HIVEP2)	-0.00448853	7.2524	-0.0999378	0.920681	0.999654	-0.0995762
RNAseq	Whole Blood	Baseline	gene80764 (THAP7)	0.00304567	4.37993	0.0997859	0.920733	0.999654	0.0995109
RNAseq	Whole Blood	Baseline	gene90362 (FAM110B)	0.0104661	1.12292	0.0995272	0.920998	0.999654	0.0991766
RNAseq	Whole Blood	Baseline	gene252884 (ZNF396)	-0.0099525	1.47247	-0.0995392	0.92101	0.999654	-0.0991619
RNAseq	Whole Blood	Baseline	gene8763 (CD164)	-0.00368651	7.27223	-0.0993582	0.921076	0.999654	-0.0990788
RNAseq	Whole Blood	Baseline	gene57190 (SELENON)	0.00432546	6.41007	0.0993222	0.921217	0.999654	0.0989006
RNAseq	Whole Blood	Baseline	gene55764 (IFT122)	0.00372196	3.87116	0.0987487	0.921558	0.999654	0.0984709
RNAseq	Whole Blood	Baseline	gene23224 (SYNE2)	-0.00559699	8.82743	-0.0988716	0.921588	0.999654	-0.0984342
RNAseq	Whole Blood	Baseline	gene3133 (HLA-E)	-0.00320221	10.6681	-0.0986499	0.921757	0.999654	-0.0982207
RNAseq	Whole Blood	Baseline	gene10491 (CRTAP)	0.00597355	7.30201	0.0985795	0.921835	0.999654	0.0981223
RNAseq	Whole Blood	Baseline	gene4053 (LTBP2)	-0.00904956	3.13353	-0.0985062	0.921873	0.999654	-0.098075
RNAseq	Whole Blood	Baseline	gene400793 (C1orf226)	0.0186875	-1.08596	0.0983387	0.921945	0.999654	0.0979837
RNAseq	Whole Blood	Baseline	gene4703 (NEB)	-0.0120386	1.63827	-0.0981475	0.922134	0.999654	-0.0977461
RNAseq	Whole Blood	Baseline	gene83888 (FGFBP2)	-0.0171531	6.37275	-0.0981606	0.922166	0.999654	-0.0977054
RNAseq	Whole Blood	Baseline	gene51690 (LSM7)	0.00367684	5.02713	0.0978209	0.922365	0.999654	0.0974556
RNAseq	Whole Blood	Baseline	gene64428 (CIAO3)	-0.00530457	4.45642	-0.0978169	0.922397	0.999654	-0.0974149
RNAseq	Whole Blood	Baseline	gene8631 (SKAP1)	-0.00312759	6.05933	-0.0977718	0.922398	0.999654	-0.0974141
RNAseq	Whole Blood	Baseline	gene126003 (TRAPPC5)	0.00520039	5.7608	0.0976829	0.922492	0.999654	0.0972951
RNAseq	Whole Blood	Baseline	gene22853 (LMTK2)	-0.00505378	6.45959	-0.0975467	0.922605	0.999654	-0.0971531
RNAseq	Whole Blood	Baseline	gene388507 (ZNF788P)	-0.012062	0.457901	-0.0974794	0.922616	0.999654	-0.0971396
RNAseq	Whole Blood	Baseline	gene9857 (CEP350)	-0.00241737	7.0741	-0.097128	0.92286	0.999654	-0.0968316
RNAseq	Whole Blood	Baseline	gene2593 (GAMT)	0.00577281	2.53384	0.09692	0.923038	0.999654	0.0966083
RNAseq	Whole Blood	Baseline	gene4722 (NDUFS3)	0.00282887	4.57174	0.0967155	0.923151	0.999654	0.0964655
RNAseq	Whole Blood	Baseline	gene25802 (LMOD1)	0.0350836	-1.06623	0.0968755	0.923168	0.999654	0.0964443
RNAseq	Whole Blood	Baseline	gene7038 (TG)	0.0141028	0.941641	0.0968194	0.923183	0.999654	0.0964256
RNAseq	Whole Blood	Baseline	gene25824 (PRDX5)	-0.00812866	7.32326	-0.0967808	0.92326	0.999654	-0.0963286
RNAseq	Whole Blood	Baseline	gene7466 (WFS1)	-0.0054063	2.27437	-0.09656	0.923266	0.999654	-0.0963211
RNAseq	Whole Blood	Baseline	gene29097 (CNIH4)	0.00454775	4.23877	0.0965513	0.923357	0.999654	0.0962064
RNAseq	Whole Blood	Baseline	gene29766 (TMOD3)	-0.00257719	6.624	-0.0965048	0.923406	0.999654	-0.0961442
RNAseq	Whole Blood	Baseline	gene79803 (HPS6)	0.00271113	5.16935	0.0963717	0.923447	0.999654	0.0960922
RNAseq	Whole Blood	Baseline	gene1351 (COX8A)	-0.0027675	5.75795	-0.0963227	0.923499	0.999654	-0.0960269
RNAseq	Whole Blood	Baseline	gene4191 (MDH2)	-0.00276053	6.89524	-0.0963084	0.923556	0.999654	-0.095956
RNAseq	Whole Blood	Baseline	gene23500 (DAAM2)	-0.0297327	2.69671	-0.0962451	0.9237	0.999654	-0.0957736
RNAseq	Whole Blood	Baseline	gene23217 (ZFR2)	0.0121431	0.0981619	0.0959995	0.92376	0.999654	0.0956989
RNAseq	Whole Blood	Baseline	gene9581 (PREPL)	-0.0027259	4.97568	-0.0959289	0.923779	0.999654	-0.0956747
RNAseq	Whole Blood	Baseline	gene8661 (EIF3A)	0.00227225	8.62798	0.0957951	0.923915	0.999654	0.0955038
RNAseq	Whole Blood	Baseline	gene51562 (MBIP)	0.0040617	3.07045	0.0957529	0.923916	0.999654	0.0955022
RNAseq	Whole Blood	Baseline	gene80254 (CEP63)	0.00383747	6.69071	0.0956882	0.924098	0.999654	0.0952726
RNAseq	Whole Blood	Baseline	gene23200 (ATP11B)	0.00298328	6.99748	0.0952659	0.92439	0.999654	0.0949057
RNAseq	Whole Blood	Baseline	gene93974 (ATP5IF1)	0.00227936	5.97225	0.0947093	0.924766	0.999654	0.0944316
RNAseq	Whole Blood	Baseline	gene100130097 (KIF28P)	0.0124489	2.1587	0.0946918	0.924894	0.999654	0.0942706
RNAseq	Whole Blood	Baseline	gene128372 (OR6N1)	-0.0240932	-3.00515	-0.0944623	0.92494	0.999654	-0.0942133
RNAseq	Whole Blood	Baseline	gene8202 (NCOA3)	-0.00266247	7.35809	-0.0943887	0.925056	0.999654	-0.094067
RNAseq	Whole Blood	Baseline	gene127733 (UBXN10)	0.011049	1.04427	0.0943708	0.925078	0.999654	0.0940394
RNAseq	Whole Blood	Baseline	gene5928 (RBBP4)	-0.00233603	7.21359	-0.0941416	0.925291	0.999654	-0.0937715
RNAseq	Whole Blood	Baseline	gene100874043 (TPRG1-AS1)	-0.0198019	-1.01724	-0.0939509	0.925356	0.999654	-0.0936889
RNAseq	Whole Blood	Baseline	gene11135 (CDC42EP1)	-0.022806	3.02187	-0.0939522	0.925518	0.999654	-0.0934856
RNAseq	Whole Blood	Baseline	gene56163 (RNF17)	0.0385653	-3.59341	0.0938584	0.925552	0.999654	0.093443
RNAseq	Whole Blood	Baseline	gene85462 (FHDC1)	-0.00867872	2.9215	-0.0937795	0.925602	0.999654	-0.0933791
RNAseq	Whole Blood	Baseline	gene26253 (CLEC4E)	-0.00823193	6.71419	-0.0937732	0.925615	0.999654	-0.0933633
RNAseq	Whole Blood	Baseline	gene2790 (GNG10)	0.00590909	5.36092	0.0935979	0.925691	0.999654	0.0932678
RNAseq	Whole Blood	Baseline	gene11054 (OGFR)	-0.00292359	7.79654	-0.0934956	0.925776	0.999654	-0.0931603
RNAseq	Whole Blood	Baseline	gene400680 (LINC00664)	-0.0269175	-1.73575	-0.0934666	0.925804	0.999654	-0.0931255
RNAseq	Whole Blood	Baseline	gene602 (BCL3)	-0.00478854	6.99467	-0.0933558	0.925895	0.999654	-0.0930109
RNAseq	Whole Blood	Baseline	gene101927015 (LINC01506)	-0.00830325	3.44136	-0.0932849	0.925985	0.999654	-0.0928972
RNAseq	Whole Blood	Baseline	gene93035 (PKHD1L1)	0.012555	2.63106	0.0931666	0.92611	0.999654	0.0927405
RNAseq	Whole Blood	Baseline	gene146433 (IL34)	0.024238	-0.703483	0.0931017	0.926128	0.999654	0.0927173
RNAseq	Whole Blood	Baseline	gene23204 (ARL6IP1)	0.00296759	6.53588	0.0924828	0.926595	0.999654	0.0921294
RNAseq	Whole Blood	Baseline	gene81627 (TRMT1L)	-0.00242877	4.88233	-0.0923061	0.926661	0.999654	-0.0920469
RNAseq	Whole Blood	Baseline	gene10000 (AKT3)	-0.00409663	3.26036	-0.0922808	0.926687	0.999654	-0.0920135
RNAseq	Whole Blood	Baseline	gene10432 (RBM14)	-0.00265039	6.51015	-0.0922908	0.926703	0.999654	-0.0919932
RNAseq	Whole Blood	Baseline	gene10417 (SPON2)	0.0139416	6.5378	0.0920225	0.927001	0.999654	0.0916181
RNAseq	Whole Blood	Baseline	gene23583 (SMUG1)	-0.00340057	3.78058	-0.0914567	0.927353	0.999654	-0.0911759
RNAseq	Whole Blood	Baseline	gene8996 (NOL3)	0.0085348	1.86449	0.0914528	0.927407	0.999654	0.0911075
RNAseq	Whole Blood	Baseline	gene26517 (TIMM13)	-0.00403497	4.71779	-0.091393	0.927463	0.999654	-0.0910378
RNAseq	Whole Blood	Baseline	gene284390 (ZNF763)	-0.00770024	3.16378	-0.0913045	0.927572	0.999654	-0.0909001
RNAseq	Whole Blood	Baseline	gene84893 (FBH1)	0.00201958	6.50031	0.0910064	0.927738	0.999654	0.0906917
RNAseq	Whole Blood	Baseline	gene4171 (MCM2)	0.00473245	3.92712	0.0906838	0.928001	0.999654	0.0903598
RNAseq	Whole Blood	Baseline	gene8509 (NDST2)	-0.00237043	6.48404	-0.0906036	0.928024	0.999654	-0.0903309
RNAseq	Whole Blood	Baseline	gene10512 (SEMA3C)	-0.00744421	2.83405	-0.0906646	0.928031	0.999654	-0.0903222
RNAseq	Whole Blood	Baseline	gene55233 (MOB1A)	0.00236149	7.19131	0.0906026	0.928035	0.999654	0.0903172
RNAseq	Whole Blood	Baseline	gene3108 (HLA-DMA)	0.0062253	5.98834	0.0906997	0.928037	0.999654	0.0903149
RNAseq	Whole Blood	Baseline	gene100996664 (LOC100996664)	0.0130059	-0.442867	0.0905269	0.928082	0.999654	0.0902587
RNAseq	Whole Blood	Baseline	gene23483 (TGDS)	-0.00398164	3.20339	-0.0902273	0.928237	0.999654	-0.0900637
RNAseq	Whole Blood	Baseline	gene7486 (WRN)	-0.00318484	3.67945	-0.0901501	0.928356	0.999654	-0.0899131
RNAseq	Whole Blood	Baseline	gene692205 (SNORD89)	-0.00632195	3.22889	-0.0901694	0.92841	0.999654	-0.0898459
RNAseq	Whole Blood	Baseline	gene2589 (GALNT1)	0.00219818	5.9588	0.0900096	0.928511	0.999654	0.0897188
RNAseq	Whole Blood	Baseline	gene56052 (ALG1)	-0.00241957	4.24616	-0.0898251	0.92859	0.999654	-0.0896188
RNAseq	Whole Blood	Baseline	gene92304 (SCGB3A1)	0.0403031	-0.953035	0.0898561	0.92873	0.999654	0.0894428
RNAseq	Whole Blood	Baseline	gene105369190 (NA)	0.0111613	2.44089	0.0898449	0.928735	0.999654	0.0894361
RNAseq	Whole Blood	Baseline	gene834 (CASP1)	0.00416759	7.90493	0.0897124	0.928789	0.999654	0.0893689
RNAseq	Whole Blood	Baseline	gene838 (CASP5)	-0.0122803	3.97059	-0.0893178	0.929112	0.999654	-0.0889623
RNAseq	Whole Blood	Baseline	gene23362 (PSD3)	-0.00896515	1.24528	-0.0892524	0.929117	0.999654	-0.0889558
RNAseq	Whole Blood	Baseline	gene123879 (DCUN1D3)	-0.00403437	2.70052	-0.0889434	0.929309	0.999654	-0.0887146
RNAseq	Whole Blood	Baseline	gene116988 (AGAP3)	-0.00477203	5.34463	-0.0889696	0.929408	0.999654	-0.0885897
RNAseq	Whole Blood	Baseline	gene9605 (VPS9D1)	-0.00581994	5.9661	-0.0887968	0.929506	0.999654	-0.0884661
RNAseq	Whole Blood	Baseline	gene374393 (FAM111B)	0.0131789	0.79447	0.0885197	0.929728	0.999654	0.0881871
RNAseq	Whole Blood	Baseline	gene64855 (NIBAN2)	-0.00662538	5.89658	-0.0885466	0.929736	0.999654	-0.0881767
RNAseq	Whole Blood	Baseline	gene10801 (SEPTIN9)	0.00185692	9.83359	0.0884042	0.929836	0.999654	0.0880513
RNAseq	Whole Blood	Baseline	gene23080 (AVL9)	0.00171439	6.14118	0.0882331	0.929889	0.999654	0.0879848
RNAseq	Whole Blood	Baseline	gene83858 (ATAD3B)	0.00535252	4.7521	0.0881964	0.930024	0.999654	0.0878142
RNAseq	Whole Blood	Baseline	gene4836 (NMT1)	-0.00191082	6.97747	-0.0876957	0.930377	0.999654	-0.0873709
RNAseq	Whole Blood	Baseline	gene389641 (LOC389641)	0.0072386	2.22166	0.0877001	0.930385	0.999654	0.0873604
RNAseq	Whole Blood	Baseline	gene7322 (UBE2D2)	-0.00220288	6.81085	-0.0875564	0.930442	0.999654	-0.0872894
RNAseq	Whole Blood	Baseline	gene51728 (POLR3K)	-0.00424308	3.60762	-0.0873545	0.930642	0.999654	-0.0870372
RNAseq	Whole Blood	Baseline	gene5887 (RAD23B)	-0.00170672	6.89568	-0.087311	0.93069	0.999654	-0.0869768
RNAseq	Whole Blood	Baseline	gene100532726 (NDUFC2-KCTD14)	-0.00321316	4.99793	-0.0868214	0.931061	0.999654	-0.0865097
RNAseq	Whole Blood	Baseline	gene4048 (LTA4H)	0.00763912	8.15209	0.0868516	0.931122	0.999654	0.0864332
RNAseq	Whole Blood	Baseline	gene27180 (SIGLEC9)	0.00482943	6.86799	0.0868303	0.931125	0.999654	0.0864291
RNAseq	Whole Blood	Baseline	gene3159 (HMGA1)	0.0027427	7.01814	0.0866729	0.931175	0.999654	0.0863669
RNAseq	Whole Blood	Baseline	gene7503 (XIST)	0.01679	2.50793	0.0863262	0.93127	0.999654	0.0862472
RNAseq	Whole Blood	Baseline	gene55255 (WDR41)	-0.00439705	4.20598	-0.086593	0.931276	0.999654	-0.0862401
RNAseq	Whole Blood	Baseline	gene6443 (SGCB)	-0.00638948	2.07591	-0.0864771	0.931357	0.999654	-0.0861375
RNAseq	Whole Blood	Baseline	gene63940 (GPSM3)	-0.00288356	7.98587	-0.0864479	0.931375	0.999654	-0.0861154
RNAseq	Whole Blood	Baseline	gene9709 (HERPUD1)	-0.0025376	6.81088	-0.0864264	0.931405	0.999654	-0.0860767
RNAseq	Whole Blood	Baseline	gene55437 (STRADB)	-0.0149492	7.10166	-0.0864563	0.931434	0.999654	-0.0860403
RNAseq	Whole Blood	Baseline	gene79090 (TRAPPC6A)	0.00280216	4.47105	0.0862462	0.931461	0.999654	0.086007
RNAseq	Whole Blood	Baseline	gene6497 (SKI)	0.00294677	7.57442	0.0863056	0.931462	0.999654	0.0860057
RNAseq	Whole Blood	Baseline	gene440359 (YBX3P1)	-0.016774	-1.45292	-0.0861747	0.931504	0.999654	-0.0859522
RNAseq	Whole Blood	Baseline	gene2812 (GP1BB)	-0.0108924	6.66207	-0.0863282	0.931523	0.999654	-0.0859293
RNAseq	Whole Blood	Baseline	gene4800 (NFYA)	0.00236525	6.03504	0.08612	0.931648	0.999654	0.0857716
RNAseq	Whole Blood	Baseline	gene64324 (NSD1)	-0.00197155	7.79232	-0.0856162	0.931975	0.999654	-0.0853606
RNAseq	Whole Blood	Baseline	gene80183 (RUBCNL)	-0.00688106	5.73608	-0.0856543	0.932004	0.999654	-0.0853242
RNAseq	Whole Blood	Baseline	gene54843 (SYTL2)	0.00970843	4.88677	0.0856252	0.932089	0.999654	0.0852169
RNAseq	Whole Blood	Baseline	gene10316 (NMUR1)	0.0121742	4.45585	0.0853924	0.932248	0.999654	0.0850172
RNAseq	Whole Blood	Baseline	gene9737 (GPRASP1)	0.00570307	5.17433	0.0851954	0.932406	0.999654	0.0848181
RNAseq	Whole Blood	Baseline	gene7096 (TLR1)	0.00250397	6.81397	0.0849086	0.932578	0.999654	0.0846016
RNAseq	Whole Blood	Baseline	gene23225 (NUP210)	0.00208969	8.41627	0.0847829	0.932661	0.999654	0.084497
RNAseq	Whole Blood	Baseline	gene100529209 (RNASEK-C17orf49)	-0.00234184	8.01293	-0.0847819	0.932726	0.999654	-0.0844156
RNAseq	Whole Blood	Baseline	gene286006 (LSMEM1)	-0.0063099	3.20686	-0.0845065	0.932906	0.999654	-0.0841892
RNAseq	Whole Blood	Baseline	gene100132403 (FAM157B)	0.00824715	3.62756	0.084529	0.932937	0.999654	0.0841503
RNAseq	Whole Blood	Baseline	gene64843 (ISL2)	-0.0102075	2.67272	-0.0844997	0.932954	0.999654	-0.0841285
RNAseq	Whole Blood	Baseline	gene8895 (CPNE3)	0.00216335	6.00007	0.0843517	0.932993	0.999654	0.0840804
RNAseq	Whole Blood	Baseline	gene8821 (INPP4B)	0.00624433	4.75075	0.0842652	0.933123	0.999654	0.0839169
RNAseq	Whole Blood	Baseline	gene644246 (KANSL1-AS1)	-0.0202475	0.597531	-0.0840406	0.933338	0.999654	-0.0836457
RNAseq	Whole Blood	Baseline	gene6166 (RPL36AL)	0.00407349	7.58589	0.0839537	0.93339	0.999654	0.0835801
RNAseq	Whole Blood	Baseline	gene114822 (RHPN1)	0.00774407	4.01402	0.083883	0.933439	0.999654	0.0835188
RNAseq	Whole Blood	Baseline	gene3084 (NRG1)	-0.0231856	2.56073	-0.0837411	0.93359	0.999654	-0.0833284
RNAseq	Whole Blood	Baseline	gene23036 (ZNF292)	0.00227912	6.18121	0.0834195	0.933697	0.999654	0.0831949
RNAseq	Whole Blood	Baseline	gene1174 (AP1S1)	-0.00314268	3.44413	-0.0833697	0.933733	0.999654	-0.0831485
RNAseq	Whole Blood	Baseline	gene115004 (CGAS)	-0.0038669	3.63131	-0.0832811	0.933797	0.999654	-0.0830688
RNAseq	Whole Blood	Baseline	gene875 (CBS)	0.0294833	-2.31414	0.0833507	0.933869	0.999654	0.0829778
RNAseq	Whole Blood	Baseline	gene9827 (RGP1)	0.00276799	4.20272	0.0830957	0.933963	0.999654	0.08286
RNAseq	Whole Blood	Baseline	gene388228 (SBK1)	-0.004903	5.92681	-0.0831744	0.934	0.999654	-0.082813
RNAseq	Whole Blood	Baseline	gene55667 (DENND4C)	-0.00237328	5.83699	-0.0829623	0.934089	0.999654	-0.0827011
RNAseq	Whole Blood	Baseline	gene63979 (FIGNL1)	-0.00501216	2.72982	-0.0827784	0.934285	0.999654	-0.0824553
RNAseq	Whole Blood	Baseline	gene10495 (ENOX2)	0.00241268	4.08962	0.082369	0.934497	0.999654	0.0821878
RNAseq	Whole Blood	Baseline	gene1499 (CTNNB1)	0.00157102	7.34742	0.0822851	0.934623	0.999654	0.0820299
RNAseq	Whole Blood	Baseline	gene10098 (TSPAN5)	-0.00974619	5.44405	-0.0822045	0.934787	0.999654	-0.0818233
RNAseq	Whole Blood	Baseline	gene28801 (IGLV3-13)	0.035239	-0.733403	0.0821116	0.934874	0.999654	0.0817147
RNAseq	Whole Blood	Baseline	gene2242 (FES)	0.00419885	7.34718	0.0818204	0.935084	0.999654	0.0814501
RNAseq	Whole Blood	Baseline	gene91754 (NEK9)	0.00176212	6.95988	0.0814226	0.935312	0.999654	0.0811632
RNAseq	Whole Blood	Baseline	gene51149 (MRNIP)	0.00435507	3.9911	0.0814177	0.935349	0.999654	0.0811164
RNAseq	Whole Blood	Baseline	gene50650 (ARHGEF3)	-0.00274986	7.15513	-0.08142	0.935351	0.999654	-0.0811143
RNAseq	Whole Blood	Baseline	gene100302143 (MIR1248)	0.0120244	-1.4249	0.0811819	0.935407	0.999654	0.0810437
RNAseq	Whole Blood	Baseline	gene101410538 (MMP24OS)	-0.00375674	6.14946	-0.0813473	0.935425	0.999654	-0.0810214
RNAseq	Whole Blood	Baseline	gene100506084 (ARL17B)	0.0181938	-0.401755	0.081093	0.935633	0.999654	0.0807597
RNAseq	Whole Blood	Baseline	gene2926 (GRSF1)	0.00202619	5.98654	0.0810084	0.935656	0.999654	0.0807313
RNAseq	Whole Blood	Baseline	gene494470 (RNF165)	0.0131233	2.37319	0.0810225	0.935734	0.999654	0.0806328
RNAseq	Whole Blood	Baseline	gene23303 (KIF13B)	-0.00302613	6.0929	-0.0808355	0.93581	0.999654	-0.0805367
RNAseq	Whole Blood	Baseline	gene7091 (TLE4)	0.00166212	7.21668	0.0807652	0.935844	0.999654	0.0804946
RNAseq	Whole Blood	Baseline	gene92745 (SLC38A5)	-0.0101683	5.37246	-0.0806494	0.936023	0.999654	-0.0802699
RNAseq	Whole Blood	Baseline	gene254050 (LRRC43)	-0.0147913	-0.439956	-0.080252	0.936302	0.999654	-0.0799184
RNAseq	Whole Blood	Baseline	gene54477 (PLEKHA5)	-0.0107317	2.24139	-0.0802635	0.936341	0.999654	-0.0798696
RNAseq	Whole Blood	Baseline	gene26051 (PPP1R16B)	0.00350422	6.45533	0.0801369	0.936386	0.999654	0.0798132
RNAseq	Whole Blood	Baseline	gene4170 (MCL1)	0.00267134	10.5799	0.0800806	0.936421	0.999654	0.0797692
RNAseq	Whole Blood	Baseline	gene1019 (CDK4)	0.00201391	4.73163	0.0799091	0.936436	0.999654	0.0797506
RNAseq	Whole Blood	Baseline	gene11223 (MST1L)	0.0185582	-0.556121	0.0800475	0.936451	0.999654	0.0797308
RNAseq	Whole Blood	Baseline	gene3459 (IFNGR1)	-0.00308941	7.81654	-0.0798628	0.936578	0.999654	-0.0795721
RNAseq	Whole Blood	Baseline	gene728084 (LINC02458)	-0.0145769	0.958226	-0.0795599	0.93687	0.999654	-0.0792042
RNAseq	Whole Blood	Baseline	gene2117 (ETV3)	-0.00176755	5.81544	-0.0793944	0.936914	0.999654	-0.0791487
RNAseq	Whole Blood	Baseline	gene606495 (CYB5RL)	-0.00456522	2.05423	-0.079319	0.936918	0.999654	-0.0791445
RNAseq	Whole Blood	Baseline	gene103752589 (TMEM92-AS1)	-0.0146286	-0.284947	-0.079361	0.937016	0.999654	-0.0790205
RNAseq	Whole Blood	Baseline	gene55684 (RABL6)	0.00193007	6.88328	0.0792441	0.937073	0.999654	0.0789488
RNAseq	Whole Blood	Baseline	gene144404 (TMEM120B)	0.00372352	3.48913	0.079156	0.937114	0.999654	0.0788973
RNAseq	Whole Blood	Baseline	gene51301 (GCNT4)	-0.00628287	2.74772	-0.0789979	0.937277	0.999654	-0.078693
RNAseq	Whole Blood	Baseline	gene440400 (RNASEK)	-0.00261776	7.68475	-0.0790412	0.937279	0.999654	-0.07869
RNAseq	Whole Blood	Baseline	gene140707 (BRI3BP)	0.00409653	3.4374	0.0788494	0.937347	0.999654	0.0786046
RNAseq	Whole Blood	Baseline	gene201595 (STT3B)	0.00208437	7.17643	0.0786413	0.937541	0.999654	0.0783611
RNAseq	Whole Blood	Baseline	gene54033 (RBM11)	0.0123656	-0.156265	0.078526	0.937638	0.999654	0.0782388
RNAseq	Whole Blood	Baseline	gene23176 (SEPTIN8)	-0.0043497	3.23369	-0.0784774	0.937685	0.999654	-0.0781803
RNAseq	Whole Blood	Baseline	gene23387 (SIK3)	-0.00197493	7.32153	-0.0784163	0.937688	0.999654	-0.0781764
RNAseq	Whole Blood	Baseline	gene1390 (CREM)	-0.00548889	3.0509	-0.0784434	0.937697	0.999654	-0.0781643
RNAseq	Whole Blood	Baseline	gene874 (CBR3)	-0.0120627	1.47182	-0.0779905	0.938124	0.999654	-0.0776279
RNAseq	Whole Blood	Baseline	gene9218 (VAPA)	-0.00286432	6.72903	-0.0778861	0.938143	0.999654	-0.0776044
RNAseq	Whole Blood	Baseline	gene9053 (MAP7)	-0.0104452	2.82568	-0.0775408	0.938479	0.999654	-0.0771814
RNAseq	Whole Blood	Baseline	gene55819 (RNF130)	-0.00254256	8.24429	-0.0773136	0.938639	0.999654	-0.0769802
RNAseq	Whole Blood	Baseline	gene28461 (IGHV1-69)	-0.023677	-0.912638	-0.0770305	0.938783	0.999654	-0.0767998
RNAseq	Whole Blood	Baseline	gene9890 (PLPPR4)	0.0207647	-3.19427	0.0769056	0.938877	0.999654	0.076682
RNAseq	Whole Blood	Baseline	gene10106 (CTDSP2)	0.00231847	8.93146	0.0769535	0.938905	0.999654	0.0766467
RNAseq	Whole Blood	Baseline	gene90338 (ZNF160)	0.00295369	5.77265	0.0768011	0.939028	0.999654	0.0764911
RNAseq	Whole Blood	Baseline	gene112770 (GLMP)	-0.00783651	4.63417	-0.0768143	0.939062	0.999654	-0.0764483
RNAseq	Whole Blood	Baseline	gene23649 (POLA2)	-0.00361267	4.21334	-0.076561	0.939205	0.999654	-0.0762688
RNAseq	Whole Blood	Baseline	gene79647 (AKIRIN1)	-0.0018346	6.87107	-0.0764649	0.939266	0.999654	-0.0761929
RNAseq	Whole Blood	Baseline	gene651746 (ANKRD33B)	-0.00454532	4.30897	-0.0763741	0.939356	0.999654	-0.0760794
RNAseq	Whole Blood	Baseline	gene3824 (KLRD1)	0.00910642	5.98237	0.0763802	0.939383	0.999654	0.0760456
RNAseq	Whole Blood	Baseline	gene10871 (CD300C)	0.00765118	4.8268	0.0763758	0.939395	0.999654	0.0760301
RNAseq	Whole Blood	Baseline	gene404093 (CUEDC1)	-0.00425673	5.00041	-0.0762891	0.939447	0.999654	-0.075965
RNAseq	Whole Blood	Baseline	gene9663 (LPIN2)	0.00445289	8.02552	0.0762744	0.939478	0.999654	0.0759263
RNAseq	Whole Blood	Baseline	gene10942 (PRSS21)	-0.0219327	0.748408	-0.0762855	0.939489	0.999654	-0.0759124
RNAseq	Whole Blood	Baseline	gene149175 (MANEAL)	-0.00603784	1.19203	-0.0760523	0.939569	0.999654	-0.0758114
RNAseq	Whole Blood	Baseline	gene28802 (IGLV3-12)	-0.0395755	-0.13961	-0.0761307	0.939615	0.999654	-0.0757542
RNAseq	Whole Blood	Baseline	gene9943 (OXSR1)	0.00181958	6.30788	0.0758423	0.939775	0.999654	0.0755523
RNAseq	Whole Blood	Baseline	gene10927 (SPIN1)	-0.00223205	4.80114	-0.0757448	0.939776	0.999654	-0.0755519
RNAseq	Whole Blood	Baseline	gene51092 (SIDT2)	0.00764248	6.73321	0.0758432	0.939834	0.999654	0.0754786
RNAseq	Whole Blood	Baseline	gene6776 (STAT5A)	-0.00179167	7.93632	-0.0755858	0.939946	0.999654	-0.0753379
RNAseq	Whole Blood	Baseline	gene56994 (CHPT1)	-0.00702122	5.39685	-0.0756527	0.93995	0.999654	-0.0753322
RNAseq	Whole Blood	Baseline	gene11092 (SPACA9)	0.0052945	1.0908	0.0753462	0.940087	0.999654	0.075161
RNAseq	Whole Blood	Baseline	gene11345 (GABARAPL2)	0.00228085	6.46352	0.0750139	0.940429	0.999654	0.0747307
RNAseq	Whole Blood	Baseline	gene60385 (TSKS)	0.0208991	0.143515	0.0750843	0.940432	0.999654	0.0747264
RNAseq	Whole Blood	Baseline	gene79888 (LPCAT1)	0.0036219	6.49523	0.0749853	0.940468	0.999654	0.0746822
RNAseq	Whole Blood	Baseline	gene11164 (NUDT5)	0.00291903	5.70416	0.0749781	0.940471	0.999654	0.0746777
RNAseq	Whole Blood	Baseline	gene390963 (ZNF818P)	0.00562357	4.19678	0.0748578	0.940586	0.999654	0.0745336
RNAseq	Whole Blood	Baseline	gene84889 (SLC7A3)	0.0194959	-2.92832	0.0746315	0.940689	0.999654	0.0744041
RNAseq	Whole Blood	Baseline	gene5725 (PTBP1)	0.00123783	8.08032	0.0743987	0.940868	0.999654	0.0741785
RNAseq	Whole Blood	Baseline	gene3485 (IGFBP2)	-0.0223717	-0.0515279	-0.0744196	0.940952	0.999654	-0.0740733
RNAseq	Whole Blood	Baseline	gene310 (ANXA7)	-0.0019253	6.64176	-0.0743367	0.940968	0.999654	-0.0740537
RNAseq	Whole Blood	Baseline	gene55122 (AKIRIN2)	0.00152789	6.57175	0.0741065	0.941049	0.999654	0.0739519
RNAseq	Whole Blood	Baseline	gene6708 (SPTA1)	0.00890955	2.7446	0.0741373	0.941164	0.999654	0.0738068
RNAseq	Whole Blood	Baseline	gene116448 (OLIG1)	-0.010107	4.68703	-0.0740349	0.94125	0.999654	-0.0736989
RNAseq	Whole Blood	Baseline	gene1235 (CCR6)	-0.0065462	4.68475	-0.0740192	0.941264	0.999654	-0.073681
RNAseq	Whole Blood	Baseline	gene51 (ACOX1)	0.00412329	7.15694	0.0740083	0.941273	0.999654	0.0736695
RNAseq	Whole Blood	Baseline	gene5822 (PWP2)	-0.0246796	1.41861	-0.0736768	0.941556	0.999654	-0.0733146
RNAseq	Whole Blood	Baseline	gene286554 (BCORP1)	0.0102035	-1.19401	0.0733354	0.941637	0.999654	0.0732126
RNAseq	Whole Blood	Baseline	gene81533 (ITFG1)	-0.00231041	5.02377	-0.0734668	0.941662	0.999654	-0.0731806
RNAseq	Whole Blood	Baseline	gene29781 (NCAPH2)	-0.00286415	5.32117	-0.0734138	0.9417	0.999654	-0.0731329
RNAseq	Whole Blood	Baseline	gene84803 (GPAT3)	0.00387502	5.68431	0.0733361	0.941774	0.999654	0.0730399
RNAseq	Whole Blood	Baseline	gene5550 (PREP)	-0.00206015	5.44598	-0.0731304	0.941871	0.999654	-0.0729187
RNAseq	Whole Blood	Baseline	gene10625 (IVNS1ABP)	-0.00285329	7.67182	-0.0731068	0.941941	0.999654	-0.0728304
RNAseq	Whole Blood	Baseline	gene2934 (GSN)	0.00501629	7.73687	0.0731047	0.941989	0.999654	0.0727708
RNAseq	Whole Blood	Baseline	gene5029 (P2RY2)	0.00814284	4.95972	0.0730603	0.942013	0.999654	0.0727395
RNAseq	Whole Blood	Baseline	gene55039 (TRMT12)	-0.00457838	3.37643	-0.0728596	0.942155	0.999654	-0.072561
RNAseq	Whole Blood	Baseline	gene2590 (GALNT2)	-0.00256795	6.46601	-0.0728509	0.942169	0.999654	-0.0725437
RNAseq	Whole Blood	Baseline	gene6303 (SAT1)	-0.00278123	8.63292	-0.0727503	0.942226	0.999654	-0.0724718
RNAseq	Whole Blood	Baseline	gene10382 (TUBB4A)	-0.00986284	1.9325	-0.0726672	0.942327	0.999654	-0.0723455
RNAseq	Whole Blood	Baseline	gene140885 (SIRPA)	0.00262428	8.92239	0.0724154	0.942504	0.999654	0.0721225
RNAseq	Whole Blood	Baseline	gene8567 (MADD)	-0.00231901	7.35822	-0.0723719	0.942554	0.999654	-0.0720607
RNAseq	Whole Blood	Baseline	gene23678 (SGK3)	-0.00288547	4.85195	-0.0721616	0.942682	0.999654	-0.0718999
RNAseq	Whole Blood	Baseline	gene55890 (GPRC5C)	-0.0163032	-0.904776	-0.0721205	0.942712	0.999654	-0.0718623
RNAseq	Whole Blood	Baseline	gene6520 (SLC3A2)	-0.00228926	6.00363	-0.0720661	0.942759	0.999654	-0.0718026
RNAseq	Whole Blood	Baseline	gene9794 (MAML1)	-0.00113085	7.32647	-0.071484	0.943149	0.999654	-0.0713128
RNAseq	Whole Blood	Baseline	gene91748 (ELMSAN1)	0.00142999	7.34238	0.0707462	0.94373	0.999654	0.0705827
RNAseq	Whole Blood	Baseline	gene80228 (ORAI2)	0.0036541	7.90995	0.070766	0.943845	0.999654	0.0704383
RNAseq	Whole Blood	Baseline	gene26751 (SH3YL1)	-0.00681096	4.51088	-0.0706352	0.943956	0.999654	-0.0702988
RNAseq	Whole Blood	Baseline	gene10036 (CHAF1A)	0.00337245	4.49061	0.0705433	0.943981	0.999654	0.0702673
RNAseq	Whole Blood	Baseline	gene4615 (MYD88)	-0.00219976	8.43972	-0.0704862	0.944031	0.999654	-0.0702044
RNAseq	Whole Blood	Baseline	gene642361 (LOC642361)	0.00903984	1.25242	0.0701955	0.944258	0.999654	0.0699187
RNAseq	Whole Blood	Baseline	gene29924 (EPN1)	-0.00184932	7.26148	-0.0699968	0.944411	0.999654	-0.0697266
RNAseq	Whole Blood	Baseline	gene54842 (MFSD6)	-0.00280019	5.40657	-0.0699702	0.944454	0.999654	-0.0696725
RNAseq	Whole Blood	Baseline	gene440465 (BAIAP2-DT)	0.00615004	5.23365	0.0699116	0.94453	0.999654	0.0695769
RNAseq	Whole Blood	Baseline	gene728118 (NUTM2A)	0.0165756	0.161462	0.0696379	0.944736	0.999654	0.0693182
RNAseq	Whole Blood	Baseline	gene5153 (PDE1B)	-0.00570787	3.3525	-0.0695328	0.944801	0.999654	-0.0692373
RNAseq	Whole Blood	Baseline	gene25962 (VIRMA)	0.00154388	6.06918	0.0693561	0.944895	0.999654	0.0691187
RNAseq	Whole Blood	Baseline	gene9110 (MTMR4)	-0.00199092	6.24031	-0.0693347	0.944909	0.999654	-0.0691016
RNAseq	Whole Blood	Baseline	gene26030 (PLEKHG3)	-0.0028679	8.03248	-0.0690174	0.945197	0.999654	-0.0687397
RNAseq	Whole Blood	Baseline	gene2971 (GTF3A)	-0.00196344	6.79258	-0.0688725	0.945299	0.999654	-0.0686119
RNAseq	Whole Blood	Baseline	gene10982 (MAPRE2)	0.00203797	6.81817	0.0686185	0.945491	0.999654	0.0683697
RNAseq	Whole Blood	Baseline	gene10654 (PMVK)	-0.00243281	4.42426	-0.0685511	0.945493	0.999654	-0.0683673
RNAseq	Whole Blood	Baseline	gene26960 (NBEA)	-0.00670186	1.99048	-0.0686433	0.945494	0.999654	-0.0683665
RNAseq	Whole Blood	Baseline	gene22984 (PDCD11)	0.00154231	6.07864	0.068508	0.945529	0.999654	0.0683228
RNAseq	Whole Blood	Baseline	gene123920 (CMTM3)	0.00292315	6.59084	0.0686109	0.945553	0.999654	0.0682922
RNAseq	Whole Blood	Baseline	gene6892 (TAPBP)	-0.00255455	7.34885	-0.06842	0.945649	0.999654	-0.0681721
RNAseq	Whole Blood	Baseline	gene7536 (SF1)	-0.00114488	8.99546	-0.0682215	0.945778	0.999654	-0.0680093
RNAseq	Whole Blood	Baseline	gene100534595 (HNRNPUL2-BSCL2)	-0.00109178	8.30691	-0.0680621	0.945913	0.999654	-0.0678405
RNAseq	Whole Blood	Baseline	gene201266 (SLC39A11)	0.00316001	4.5194	0.0680586	0.945944	0.999654	0.0678013
RNAseq	Whole Blood	Baseline	gene29920 (PYCR2)	-0.00205113	6.57717	-0.067946	0.946062	0.999654	-0.0676524
RNAseq	Whole Blood	Baseline	gene10870 (HCST)	-0.00248294	6.26804	-0.067877	0.94609	0.999654	-0.0676173
RNAseq	Whole Blood	Baseline	gene439965 (SHLD2P3)	0.0105357	-1.32139	0.0677628	0.946095	0.999654	0.0676108
RNAseq	Whole Blood	Baseline	gene55640 (FLVCR2)	-0.00572737	3.80884	-0.0675284	0.94636	0.999654	-0.067278
RNAseq	Whole Blood	Baseline	gene5970 (RELA)	0.000935183	7.20813	0.0674129	0.946383	0.999654	0.0672491
RNAseq	Whole Blood	Baseline	gene6722 (SRF)	0.00133615	6.49826	0.0673793	0.946425	0.999654	0.0671974
RNAseq	Whole Blood	Baseline	gene63901 (FAM111A)	0.00277558	6.57844	0.0673746	0.946446	0.999654	0.06717
RNAseq	Whole Blood	Baseline	gene79029 (SPATA5L1)	0.00411613	3.79068	0.0674325	0.94647	0.999654	0.0671403
RNAseq	Whole Blood	Baseline	gene79651 (RHBDF2)	0.00388052	7.23935	0.0673315	0.946503	0.999654	0.067099
RNAseq	Whole Blood	Baseline	gene3815 (KIT)	-0.00668406	2.26658	-0.0673012	0.946552	0.999654	-0.0670379
RNAseq	Whole Blood	Baseline	gene79832 (QSER1)	0.00289285	4.61014	0.0672021	0.946607	0.999654	0.0669683
RNAseq	Whole Blood	Baseline	gene132299 (OCIAD2)	-0.00236789	4.03317	-0.0671179	0.946622	0.999654	-0.0669496
RNAseq	Whole Blood	Baseline	gene6967 (TRGC2)	0.0108541	4.62568	0.0671989	0.946681	0.999654	0.0668758
RNAseq	Whole Blood	Baseline	gene6383 (SDC2)	0.0105161	1.5469	0.066959	0.94685	0.999654	0.0666635
RNAseq	Whole Blood	Baseline	gene671 (BPI)	0.015655	3.70176	0.066904	0.946909	0.999654	0.0665883
RNAseq	Whole Blood	Baseline	gene55824 (PAG1)	0.00342327	7.094	0.0668688	0.946924	0.999654	0.0665697
RNAseq	Whole Blood	Baseline	gene10291 (SF3A1)	0.00122178	8.41297	0.0667478	0.946936	0.999654	0.0665547
RNAseq	Whole Blood	Baseline	gene54861 (SNRK)	0.00182576	7.66481	0.0668052	0.946939	0.999654	0.0665509
RNAseq	Whole Blood	Baseline	gene84056 (KATNAL1)	-0.00406047	2.56645	-0.0665421	0.947101	0.999654	-0.0663474
RNAseq	Whole Blood	Baseline	gene863 (CBFA2T3)	0.00338135	6.70449	0.0665551	0.947148	0.999654	0.0662891
RNAseq	Whole Blood	Baseline	gene55762 (ZNF701)	0.00237086	4.42544	0.0655602	0.947896	0.999654	0.0653486
RNAseq	Whole Blood	Baseline	gene284029 (LINC00324)	0.00224334	4.09122	0.0654936	0.947921	0.999654	0.0653177
RNAseq	Whole Blood	Baseline	gene259215 (LY6G6F)	0.00858939	2.12218	0.0654009	0.948104	0.999654	0.065088
RNAseq	Whole Blood	Baseline	gene55004 (LAMTOR1)	-0.00198153	6.56728	-0.0651724	0.948244	0.999654	-0.0649117
RNAseq	Whole Blood	Baseline	gene22796 (COG2)	0.00179615	4.87036	0.065081	0.948258	0.999654	0.064895
RNAseq	Whole Blood	Baseline	gene100996342 (LINC01664)	0.0143044	-1.4314	0.0648787	0.948442	0.999654	0.064663
RNAseq	Whole Blood	Baseline	gene8460 (TPST1)	-0.0101577	3.44702	-0.0649387	0.948444	0.999654	-0.0646614
RNAseq	Whole Blood	Baseline	gene54865 (GPATCH4)	-0.00213282	4.61721	-0.0646155	0.948613	0.999654	-0.0644482
RNAseq	Whole Blood	Baseline	gene81689 (ISCA1)	0.00325882	4.82727	0.0642854	0.94894	0.999654	0.0640382
RNAseq	Whole Blood	Baseline	gene219988 (PATL1)	0.00160663	6.67168	0.0642154	0.948952	0.999654	0.0640223
RNAseq	Whole Blood	Baseline	gene55177 (RMDN3)	-0.00288062	4.63109	-0.0641156	0.949089	0.999654	-0.0638514
RNAseq	Whole Blood	Baseline	gene441250 (TYW1B)	-0.0109576	2.24191	-0.0639522	0.949248	0.999654	-0.0636516
RNAseq	Whole Blood	Baseline	gene407977 (TNFSF12-TNFSF13)	-0.00346253	7.15599	-0.0639112	0.949271	0.999654	-0.0636226
RNAseq	Whole Blood	Baseline	gene51444 (RNF138)	0.00205969	4.82441	0.0633081	0.949629	0.999654	0.0631724
RNAseq	Whole Blood	Baseline	gene1396 (CRIP1)	0.00368459	6.98074	0.0633449	0.949688	0.999654	0.0630981
RNAseq	Whole Blood	Baseline	gene266655 (BRD3OS)	0.00214192	3.79385	0.0632575	0.949694	0.999654	0.0630912
RNAseq	Whole Blood	Baseline	gene29092 (LINC00339)	-0.0047541	3.25712	-0.0631625	0.949852	0.999654	-0.0628923
RNAseq	Whole Blood	Baseline	gene57107 (PDSS2)	0.00234617	3.26179	0.0630204	0.949874	0.999654	0.0628648
RNAseq	Whole Blood	Baseline	gene11214 (AKAP13)	-0.0015164	9.49453	-0.0630307	0.9499	0.999654	-0.0628329
RNAseq	Whole Blood	Baseline	gene83593 (RASSF5)	0.00119025	8.97734	0.0629469	0.949998	0.999654	0.062709
RNAseq	Whole Blood	Baseline	gene8702 (B4GALT4)	0.00311753	3.98733	0.0629335	0.950009	0.999654	0.062695
RNAseq	Whole Blood	Baseline	gene7056 (THBD)	-0.00805309	5.52224	-0.062959	0.950044	0.999654	-0.062652
RNAseq	Whole Blood	Baseline	gene64761 (PARP12)	-0.00588862	6.15327	-0.0628494	0.950109	0.999654	-0.0625704
RNAseq	Whole Blood	Baseline	gene23788 (MTCH2)	0.00231217	4.82841	0.0625518	0.950291	0.999654	0.062341
RNAseq	Whole Blood	Baseline	gene653583 (PHLDB3)	0.00322529	3.17175	0.0625108	0.950321	0.999654	0.0623033
RNAseq	Whole Blood	Baseline	gene219333 (USP12)	-0.00499088	5.40528	-0.0625458	0.950354	0.999654	-0.0622622
RNAseq	Whole Blood	Baseline	gene4718 (NDUFC2)	-0.00224427	5.19301	-0.0624453	0.950385	0.999654	-0.0622232
RNAseq	Whole Blood	Baseline	gene8673 (VAMP8)	0.00222898	6.41166	0.0624229	0.950396	0.999654	0.0622097
RNAseq	Whole Blood	Baseline	gene57415 (C3orf14)	0.0084871	-0.0543491	0.0623736	0.950425	0.999654	0.0621733
RNAseq	Whole Blood	Baseline	gene11332 (ACOT7)	-0.00441881	2.78649	-0.062371	0.950437	0.999654	-0.0621577
RNAseq	Whole Blood	Baseline	gene1213 (CLTC)	0.00160636	8.13393	0.0623559	0.950459	0.999654	0.0621305
RNAseq	Whole Blood	Baseline	gene28563 (TRBV24-1)	0.00733868	0.331582	0.0621636	0.950588	0.999654	0.0619678
RNAseq	Whole Blood	Baseline	gene8449 (DHX16)	-0.00125375	5.81241	-0.0620821	0.950645	0.999654	-0.0618967
RNAseq	Whole Blood	Baseline	gene100130520 (CD300H)	-0.015539	3.96293	-0.061897	0.950884	0.999654	-0.0615964
RNAseq	Whole Blood	Baseline	gene57472 (CNOT6)	-0.00173452	5.62193	-0.0613104	0.95128	0.999654	-0.0610993
RNAseq	Whole Blood	Baseline	gene83636 (C19orf12)	-0.00262743	4.78721	-0.0611293	0.95144	0.999654	-0.0608991
RNAseq	Whole Blood	Baseline	gene92797 (HELB)	-0.00365545	4.04041	-0.0609637	0.951491	0.999654	-0.0608342
RNAseq	Whole Blood	Baseline	gene158038 (LINGO2)	0.0157032	0.243507	0.0607972	0.951745	0.999654	0.0605155
RNAseq	Whole Blood	Baseline	gene10333 (TLR6)	0.00255224	6.83019	0.0604353	0.952009	0.999654	0.060184
RNAseq	Whole Blood	Baseline	gene6339 (SCNN1D)	-0.00365378	2.69077	-0.060321	0.952046	0.999654	-0.0601383
RNAseq	Whole Blood	Baseline	gene84885 (ZDHHC12)	-0.00182946	5.01637	-0.0602592	0.952098	0.999654	-0.0600721
RNAseq	Whole Blood	Baseline	gene28969 (BZW2)	-0.00195644	4.65595	-0.0602481	0.952107	0.999654	-0.0600609
RNAseq	Whole Blood	Baseline	gene140597 (TCEAL2)	0.0183824	-1.68497	0.0598901	0.952444	0.999654	0.0596373
RNAseq	Whole Blood	Baseline	gene1513 (CTSK)	-0.00553951	2.80713	-0.0598558	0.952468	0.999654	-0.0596074
RNAseq	Whole Blood	Baseline	gene64175 (P3H1)	0.00210228	4.86936	0.0597804	0.952513	0.999654	0.059551
RNAseq	Whole Blood	Baseline	gene100507006 (LOC100507006)	-0.00629087	5.70957	-0.0592594	0.952965	0.999654	-0.0589834
RNAseq	Whole Blood	Baseline	gene23012 (STK38L)	0.00161602	5.82938	0.0590974	0.953024	0.999654	0.0589094
RNAseq	Whole Blood	Baseline	gene4145 (MATK)	0.00507635	6.18157	0.0590918	0.95309	0.999654	0.0588271
RNAseq	Whole Blood	Baseline	gene84186 (ZCCHC7)	-0.00175376	4.96887	-0.0589799	0.953136	0.999654	-0.0587687
RNAseq	Whole Blood	Baseline	gene8120 (AP3B2)	-0.0217347	-0.675029	-0.0590049	0.953159	0.999654	-0.0587407
RNAseq	Whole Blood	Baseline	gene338442 (HCAR2)	-0.00543653	6.07567	-0.0589614	0.953189	0.999654	-0.0587022
RNAseq	Whole Blood	Baseline	gene79814 (AGMAT)	0.00400567	2.8819	0.0588808	0.953229	0.999654	0.058652
RNAseq	Whole Blood	Baseline	gene347404 (LANCL3)	0.00802096	0.340432	0.0587761	0.953277	0.999654	0.0585915
RNAseq	Whole Blood	Baseline	gene79080 (CCDC86)	0.00242638	3.80552	0.0587447	0.953294	0.999654	0.0585702
RNAseq	Whole Blood	Baseline	gene57688 (ZSWIM6)	0.00199995	5.84465	0.058678	0.953376	0.999654	0.0584679
RNAseq	Whole Blood	Baseline	gene6238 (RRBP1)	0.00205655	6.84355	0.0584967	0.95355	0.999654	0.0582488
RNAseq	Whole Blood	Baseline	gene79786 (KLHL36)	-0.00157316	6.63333	-0.0583532	0.953631	0.999654	-0.0581475
RNAseq	Whole Blood	Baseline	gene440836 (ODF3B)	-0.0067378	5.89328	-0.0583724	0.953631	0.999654	-0.0581473
RNAseq	Whole Blood	Baseline	gene11183 (MAP4K5)	-0.00189422	4.9275	-0.0580252	0.953889	0.999654	-0.0578238
RNAseq	Whole Blood	Baseline	gene864 (RUNX3)	0.00317511	8.20764	0.058017	0.953926	0.999654	0.0577772
RNAseq	Whole Blood	Baseline	gene4609 (MYC)	-0.00300743	6.8062	-0.0579378	0.953971	0.999654	-0.0577209
RNAseq	Whole Blood	Baseline	gene166647 (ADGRA3)	-0.00701054	1.59718	-0.057708	0.954176	0.999654	-0.0574631
RNAseq	Whole Blood	Baseline	gene51347 (TAOK3)	-0.000975671	7.54622	-0.0575607	0.954233	0.999654	-0.0573923
RNAseq	Whole Blood	Baseline	gene157697 (ERICH1)	0.00462126	6.57284	0.0576179	0.954273	0.999654	0.0573418
RNAseq	Whole Blood	Baseline	gene101928548 (LOC101928548)	0.0074235	0.83528	0.0575056	0.954296	0.999654	0.0573126
RNAseq	Whole Blood	Baseline	gene9231 (DLG5)	-0.00685043	2.91131	-0.0575195	0.954335	0.999654	-0.0572642
RNAseq	Whole Blood	Baseline	gene3280 (HES1)	0.00818036	1.17379	0.0574338	0.954376	0.999654	0.0572129
RNAseq	Whole Blood	Baseline	gene5830 (PEX5)	0.00217921	4.75054	0.0568492	0.954845	0.999654	0.056624
RNAseq	Whole Blood	Baseline	gene1991 (ELANE)	-0.0193101	0.714984	-0.0567005	0.954999	0.999654	-0.0564307
RNAseq	Whole Blood	Baseline	gene80162 (PGGHG)	0.00438157	9.1368	0.0566765	0.955003	0.999654	0.0564258
RNAseq	Whole Blood	Baseline	gene100129842 (ZNF737)	-0.00403309	4.23988	-0.0566755	0.955004	0.999654	-0.0564243
RNAseq	Whole Blood	Baseline	gene473 (RERE)	-0.00193165	8.62171	-0.0565435	0.955072	0.999654	-0.0563383
RNAseq	Whole Blood	Baseline	gene306 (ANXA3)	0.00718839	4.87853	0.0565729	0.955087	0.999654	0.0563199
RNAseq	Whole Blood	Baseline	gene55072 (RNF31)	0.00214443	7.00595	0.0564366	0.955174	0.999654	0.0562103
RNAseq	Whole Blood	Baseline	gene467 (ATF3)	0.00848239	1.33391	0.0563047	0.955236	0.999654	0.0561329
RNAseq	Whole Blood	Baseline	gene27334 (P2RY10)	-0.00354187	5.78229	-0.05603	0.955512	0.999654	-0.0557859
RNAseq	Whole Blood	Baseline	gene6727 (SRP14)	0.00123207	7.36648	0.0553999	0.955978	0.999654	0.0552016
RNAseq	Whole Blood	Baseline	gene91050 (CCDC149)	-0.00451916	4.11274	-0.0551062	0.95624	0.999654	-0.0548725
RNAseq	Whole Blood	Baseline	gene6814 (STXBP3)	-0.00218358	5.84041	-0.0550989	0.95625	0.999654	-0.0548606
RNAseq	Whole Blood	Baseline	gene56897 (WRNIP1)	-0.00147365	5.88753	-0.0547417	0.956503	0.999654	-0.0545421
RNAseq	Whole Blood	Baseline	gene6617 (SNAPC1)	0.0042471	2.78921	0.0544567	0.956743	0.999654	0.054241
RNAseq	Whole Blood	Baseline	gene1310 (COL19A1)	0.00760654	2.20444	0.0544399	0.956783	0.999654	0.0541913
RNAseq	Whole Blood	Baseline	gene57545 (CC2D2A)	-0.00824405	-0.271596	-0.0542921	0.956868	0.999654	-0.0540842
RNAseq	Whole Blood	Baseline	gene117584 (RFFL)	-0.00155255	7.03649	-0.054125	0.956997	0.999654	-0.0539219
RNAseq	Whole Blood	Baseline	gene55280 (CWF19L1)	0.00169381	5.45345	0.054097	0.957024	0.999654	0.0538886
RNAseq	Whole Blood	Baseline	gene11107 (PRDM5)	-0.0090776	1.88943	-0.0539961	0.957137	0.999654	-0.0537461
RNAseq	Whole Blood	Baseline	gene54497 (HEATR5B)	0.00146869	6.26831	0.0538096	0.957217	0.999654	0.0536457
RNAseq	Whole Blood	Baseline	gene4900 (NRGN)	-0.00619219	9.06479	-0.0538766	0.95724	0.999654	-0.053617
RNAseq	Whole Blood	Baseline	gene23609 (MKRN2)	-0.00134633	4.93417	-0.0537229	0.957278	0.999654	-0.0535692
RNAseq	Whole Blood	Baseline	gene11059 (WWP1)	-0.00175986	5.78837	-0.0535277	0.957486	0.999654	-0.0533083
RNAseq	Whole Blood	Baseline	gene120892 (LRRK2)	-0.0021178	9.06531	-0.0533897	0.957577	0.999654	-0.0531944
RNAseq	Whole Blood	Baseline	gene80739 (MPIG6B)	-0.00737087	3.59454	-0.053249	0.957739	0.999654	-0.0529913
RNAseq	Whole Blood	Baseline	gene158219 (TTC39B)	0.00425085	3.63737	0.0531822	0.95777	0.999654	0.0529521
RNAseq	Whole Blood	Baseline	gene8942 (KYNU)	-0.00408687	4.16136	-0.0528151	0.958029	0.999654	-0.0526269
RNAseq	Whole Blood	Baseline	gene3295 (HSD17B4)	-0.00263605	6.21146	-0.0528609	0.95803	0.999654	-0.0526253
RNAseq	Whole Blood	Baseline	gene5695 (PSMB7)	-0.00132966	5.65383	-0.0527625	0.958039	0.999654	-0.0526147
RNAseq	Whole Blood	Baseline	gene7442 (TRPV1)	-0.00236712	3.2307	-0.0527501	0.958053	0.999654	-0.052597
RNAseq	Whole Blood	Baseline	gene339745 (SPOPL)	0.00131718	6.05105	0.0525554	0.958193	0.999654	0.0524207
RNAseq	Whole Blood	Baseline	gene10461 (MERTK)	0.0067517	2.70223	0.0526033	0.958223	0.999654	0.0523842
RNAseq	Whole Blood	Baseline	gene11328 (FKBP9)	-0.00712994	2.1082	-0.0524289	0.958382	0.999654	-0.0521845
RNAseq	Whole Blood	Baseline	gene6678 (SPARC)	0.00618451	7.49184	0.0523033	0.958489	0.999654	0.0520503
RNAseq	Whole Blood	Baseline	gene256021 (LINC01619)	-0.00395303	1.41121	-0.0520373	0.958611	0.999654	-0.0518966
RNAseq	Whole Blood	Baseline	gene55064 (SPATA6L)	-0.00669885	-0.439759	-0.0520281	0.958624	0.999654	-0.0518807
RNAseq	Whole Blood	Baseline	gene219285 (SAMD9L)	-0.00570712	7.25505	-0.0518632	0.958805	0.999654	-0.0516528
RNAseq	Whole Blood	Baseline	gene55274 (PHF10)	0.00165899	5.05642	0.0517235	0.958893	0.999654	0.0515427
RNAseq	Whole Blood	Baseline	gene5066 (PAM)	0.00700555	4.86825	0.0514197	0.959191	0.999654	0.051169
RNAseq	Whole Blood	Baseline	gene401494 (HACD4)	-0.00222264	6.62247	-0.0513588	0.959209	0.999654	-0.051146
RNAseq	Whole Blood	Baseline	gene51199 (NIN)	0.00118739	8.54603	0.0513099	0.959215	0.999654	0.0511392
RNAseq	Whole Blood	Baseline	gene92610 (TIFA)	0.0033606	4.17385	0.0512941	0.959236	0.999654	0.0511128
RNAseq	Whole Blood	Baseline	gene5202 (PFDN2)	0.0015401	4.49556	0.0511053	0.959345	0.999654	0.0509755
RNAseq	Whole Blood	Baseline	gene84376 (HOOK3)	0.0016481	6.21406	0.0505386	0.959839	0.999654	0.0503555
RNAseq	Whole Blood	Baseline	gene80312 (TET1)	0.00341736	1.38704	0.0503165	0.959971	0.999654	0.0501895
RNAseq	Whole Blood	Baseline	gene55591 (VEZT)	0.00122441	4.73442	0.0502954	0.959981	0.999654	0.0501772
RNAseq	Whole Blood	Baseline	gene7226 (TRPM2)	-0.00339856	5.30912	-0.0503123	0.960032	0.999654	-0.0501134
RNAseq	Whole Blood	Baseline	gene100506881 (MKLN1-AS)	-0.00362386	0.631699	-0.0501766	0.960047	0.999654	-0.0500948
RNAseq	Whole Blood	Baseline	gene55783 (CMTR2)	0.0022729	4.46427	0.0502679	0.960051	0.999654	0.0500898
RNAseq	Whole Blood	Baseline	gene9797 (TATDN2)	0.000948306	6.96423	0.0500346	0.960205	0.999654	0.0498964
RNAseq	Whole Blood	Baseline	gene5360 (PLTP)	-0.00494664	1.34796	-0.0498092	0.960419	0.999654	-0.0496283
RNAseq	Whole Blood	Baseline	gene284415 (VSTM1)	0.00936602	3.4801	0.0497785	0.960492	0.999654	0.049536
RNAseq	Whole Blood	Baseline	gene160365 (CLECL1)	0.00682678	1.26669	0.0494674	0.960711	0.999654	0.0492618
RNAseq	Whole Blood	Baseline	gene81029 (WNT5B)	0.00744676	0.302965	0.0492114	0.960898	0.999654	0.0490273
RNAseq	Whole Blood	Baseline	gene81563 (C1orf21)	-0.00645449	4.00226	-0.0491439	0.960976	0.999654	-0.0489286
RNAseq	Whole Blood	Baseline	gene23028 (KDM1A)	-0.00109025	5.80727	-0.0489707	0.961057	0.999654	-0.0488275
RNAseq	Whole Blood	Baseline	gene5734 (PTGER4)	-0.00228887	6.28554	-0.0490095	0.961081	0.999654	-0.0487975
RNAseq	Whole Blood	Baseline	gene23780 (APOL2)	-0.00349262	7.30482	-0.0489373	0.961121	0.999654	-0.0487473
RNAseq	Whole Blood	Baseline	gene1407 (CRY1)	-0.00192516	4.03542	-0.0488767	0.961151	0.999654	-0.0487093
RNAseq	Whole Blood	Baseline	gene100289019 (SLC25A25-AS1)	-0.002721	4.3948	-0.0487653	0.961254	0.999654	-0.0485804
RNAseq	Whole Blood	Baseline	gene154810 (AMOTL1)	0.00480311	1.60859	0.048771	0.96128	0.999654	0.0485474
RNAseq	Whole Blood	Baseline	gene2850 (GPR27)	0.00393786	3.87697	0.048683	0.961312	0.999654	0.0485077
RNAseq	Whole Blood	Baseline	gene105373780 (LOC105373780)	-0.00251869	3.68031	-0.0486035	0.961363	0.999654	-0.0484438
RNAseq	Whole Blood	Baseline	gene6641 (SNTB1)	0.00252447	5.37129	0.0483492	0.96156	0.999654	0.0481958
RNAseq	Whole Blood	Baseline	gene79188 (TMEM43)	-0.00133964	7.4763	-0.0482636	0.961656	0.999654	-0.0480757
RNAseq	Whole Blood	Baseline	gene2887 (GRB10)	0.00398116	3.3731	0.0481075	0.961788	0.999654	0.0479101
RNAseq	Whole Blood	Baseline	gene26505 (CNNM3)	-0.00125382	6.08126	-0.0479887	0.961853	0.999654	-0.0478287
RNAseq	Whole Blood	Baseline	gene55573 (CDV3)	-0.000910187	8.22824	-0.0479223	0.961929	0.999654	-0.0477334
RNAseq	Whole Blood	Baseline	gene92979 (MARCHF9)	0.00215347	4.98106	0.0477793	0.962036	0.999654	0.0475986
RNAseq	Whole Blood	Baseline	gene55691 (FRMD4A)	-0.00691915	2.48996	-0.0475666	0.962236	0.999654	-0.0473484
RNAseq	Whole Blood	Baseline	gene9209 (LRRFIP2)	-0.00145982	5.59801	-0.0475147	0.962251	0.999654	-0.0473293
RNAseq	Whole Blood	Baseline	gene4616 (GADD45B)	-0.00256932	6.35375	-0.047491	0.962276	0.999654	-0.0472975
RNAseq	Whole Blood	Baseline	gene284459 (ZNF875)	0.00242605	4.7875	0.0474514	0.962312	0.999654	0.0472531
RNAseq	Whole Blood	Baseline	gene151313 (FAHD2B)	0.003984	1.80568	0.0474305	0.962335	0.999654	0.0472233
RNAseq	Whole Blood	Baseline	gene5978 (REST)	-0.00116418	5.84379	-0.0472775	0.962395	0.999654	-0.0471487
RNAseq	Whole Blood	Baseline	gene6391 (SDHC)	-0.00171126	5.07821	-0.047135	0.962539	0.999654	-0.0469681
RNAseq	Whole Blood	Baseline	gene26235 (FBXL4)	-0.00160578	3.80921	-0.0470276	0.962592	0.999654	-0.0469013
RNAseq	Whole Blood	Baseline	gene200315 (APOBEC3A)	0.00478588	7.13998	0.0469644	0.962717	0.999654	0.0467442
RNAseq	Whole Blood	Baseline	gene26156 (RSL1D1)	0.00228231	7.32904	0.0469101	0.96275	0.999654	0.0467024
RNAseq	Whole Blood	Baseline	gene8754 (ADAM9)	-0.00257328	4.26643	-0.0468419	0.962777	0.999654	-0.0466694
RNAseq	Whole Blood	Baseline	gene9759 (HDAC4)	-0.00145222	6.68406	-0.0467529	0.962797	0.999654	-0.0466439
RNAseq	Whole Blood	Baseline	gene27239 (GPR162)	0.00672999	4.57469	0.0468495	0.962811	0.999654	0.046626
RNAseq	Whole Blood	Baseline	gene27245 (AHDC1)	0.0017771	4.93388	0.0467453	0.962829	0.999654	0.0466044
RNAseq	Whole Blood	Baseline	gene5184 (PEPD)	-0.00168258	5.47801	-0.0467258	0.962869	0.999654	-0.0465531
RNAseq	Whole Blood	Baseline	gene26258 (BLOC1S6)	-0.00134551	5.78148	-0.0467142	0.962872	0.999654	-0.0465501
RNAseq	Whole Blood	Baseline	gene23007 (PLCH1)	-0.00992191	-0.184759	-0.0466811	0.962928	0.999654	-0.0464792
RNAseq	Whole Blood	Baseline	gene102723750 (LOC102723750)	-0.00883518	3.93195	-0.0465208	0.963073	0.999654	-0.0462972
RNAseq	Whole Blood	Baseline	gene105370098 (NA)	-0.0117273	-2.29558	-0.0464178	0.963105	0.999654	-0.0462578
RNAseq	Whole Blood	Baseline	gene84080 (ENKD1)	-0.0023378	3.05508	-0.046353	0.963146	0.999654	-0.0462063
RNAseq	Whole Blood	Baseline	gene7726 (TRIM26)	-0.0018693	4.61943	-0.0463296	0.96318	0.999654	-0.0461632
RNAseq	Whole Blood	Baseline	gene677843 (SNORA77)	-0.00594252	-1.24253	-0.0462052	0.963207	0.999654	-0.0461297
RNAseq	Whole Blood	Baseline	gene28473 (IGHV1-3)	-0.0173942	0.898215	-0.04611	0.963418	0.999654	-0.0458654
RNAseq	Whole Blood	Baseline	gene4973 (OLR1)	-0.0138165	-0.627507	-0.0460244	0.963444	0.999654	-0.0458318
RNAseq	Whole Blood	Baseline	gene57095 (PITHD1)	-0.00249212	5.99873	-0.0459432	0.963505	0.999654	-0.0457559
RNAseq	Whole Blood	Baseline	gene389114 (ZNF662)	-0.00565857	1.05877	-0.0459354	0.963512	0.999654	-0.0457467
RNAseq	Whole Blood	Baseline	gene57597 (BAHCC1)	-0.00370102	3.44629	-0.0459255	0.963517	0.999654	-0.0457411
RNAseq	Whole Blood	Baseline	gene51304 (ZDHHC3)	-0.000874963	6.36707	-0.0457148	0.963668	0.999654	-0.0455508
RNAseq	Whole Blood	Baseline	gene4047 (LSS)	0.00247803	4.4436	0.0455438	0.963825	0.999654	0.0453544
RNAseq	Whole Blood	Baseline	gene55248 (PACC1)	-0.00177547	3.3281	-0.045358	0.963907	0.999654	-0.0452515
RNAseq	Whole Blood	Baseline	gene1075 (CTSC)	0.00219674	7.5183	0.0451278	0.964169	0.999654	0.0449226
RNAseq	Whole Blood	Baseline	gene3580 (CXCR2P1)	-0.00543584	5.22616	-0.0449141	0.964343	0.999654	-0.0447045
RNAseq	Whole Blood	Baseline	gene116028 (RMI2)	-0.00503964	0.918911	-0.0448112	0.964376	0.999654	-0.0446631
RNAseq	Whole Blood	Baseline	gene26225 (ARL5A)	0.00184654	4.32732	0.0447529	0.964389	0.999654	0.044647
RNAseq	Whole Blood	Baseline	gene5818 (NECTIN1)	-0.00275673	4.86445	-0.0446061	0.964544	0.999654	-0.0444517
RNAseq	Whole Blood	Baseline	gene3145 (HMBS)	0.00386026	3.86515	0.0445769	0.964598	0.999654	0.0443843
RNAseq	Whole Blood	Baseline	gene25941 (TPGS2)	0.00426755	5.95911	0.0444947	0.964668	0.999654	0.0442966
RNAseq	Whole Blood	Baseline	gene957 (ENTPD5)	-0.00246558	3.83143	-0.0444672	0.964671	0.999654	-0.0442933
RNAseq	Whole Blood	Baseline	gene6533 (SLC6A6)	0.00124114	9.32608	0.0443664	0.964731	0.999654	0.0442171
RNAseq	Whole Blood	Baseline	gene100506915 (CHRM3-AS2)	-0.00503408	2.12635	-0.0443779	0.964756	0.999654	-0.0441866
RNAseq	Whole Blood	Baseline	gene54753 (ZNF853)	0.00258519	3.3702	0.0443492	0.964759	0.999654	0.044183
RNAseq	Whole Blood	Baseline	gene256536 (TCERG1L)	0.0114284	-3.63822	0.0443054	0.964762	0.999654	0.0441787
RNAseq	Whole Blood	Baseline	gene143 (PARP4)	-0.00123479	7.63642	-0.0441999	0.964875	0.999654	-0.0440369
RNAseq	Whole Blood	Baseline	gene102724316 (SVIL-AS1)	0.00231511	3.36414	0.043961	0.96507	0.999654	0.0437923
RNAseq	Whole Blood	Baseline	gene10612 (TRIM3)	0.00171944	3.50209	0.043865	0.965118	0.999654	0.0437325
RNAseq	Whole Blood	Baseline	gene3182 (HNRNPAB)	0.00146211	6.29985	0.0437615	0.965221	0.999654	0.0436026
RNAseq	Whole Blood	Baseline	gene219931 (TPCN2)	0.00246422	5.6075	0.0434228	0.965517	0.999654	0.0432314
RNAseq	Whole Blood	Baseline	gene100526842 (RPL17-C18orf32)	-0.00142883	8.61188	-0.0432779	0.965589	0.999654	-0.0431409
RNAseq	Whole Blood	Baseline	gene284996 (RNF149)	0.00178729	8.72464	0.0432595	0.965629	0.999654	0.0430906
RNAseq	Whole Blood	Baseline	gene196264 (MPZL3)	-0.00202058	6.48056	-0.0431515	0.965706	0.999654	-0.0429946
RNAseq	Whole Blood	Baseline	gene478 (ATP1A3)	-0.00309431	3.34401	-0.0430315	0.965813	0.999654	-0.0428599
RNAseq	Whole Blood	Baseline	gene5634 (PRPS2)	0.00119082	4.36394	0.0429197	0.965829	0.999654	0.0428397
RNAseq	Whole Blood	Baseline	gene57168 (ASPHD2)	0.00235004	3.83331	0.0428353	0.965923	0.999654	0.042722
RNAseq	Whole Blood	Baseline	gene8531 (YBX3)	-0.00587755	9.38871	-0.0428257	0.965999	0.999654	-0.042627
RNAseq	Whole Blood	Baseline	gene23420 (NOMO1)	-0.00177006	4.75312	-0.0427623	0.966015	0.999654	-0.0426067
RNAseq	Whole Blood	Baseline	gene5265 (SERPINA1)	-0.00212651	9.4482	-0.042751	0.966052	0.999654	-0.0425605
RNAseq	Whole Blood	Baseline	gene490 (ATP2B1)	-0.00142047	7.19975	-0.0425015	0.966211	0.999654	-0.0423603
RNAseq	Whole Blood	Baseline	gene3717 (JAK2)	-0.00201203	6.30973	-0.0420032	0.96659	0.999654	-0.0418853
RNAseq	Whole Blood	Baseline	gene9236 (CCPG1)	-0.00129476	7.62764	-0.0417641	0.966793	0.999654	-0.041631
RNAseq	Whole Blood	Baseline	gene6548 (SLC9A1)	-0.001065	6.51032	-0.0414536	0.967033	0.999654	-0.0413295
RNAseq	Whole Blood	Baseline	gene51684 (SUFU)	-0.0013422	5.43628	-0.0414557	0.96706	0.999654	-0.0412964
RNAseq	Whole Blood	Baseline	gene23067 (SETD1B)	0.00101009	8.12818	0.0413765	0.967105	0.999654	0.0412401
RNAseq	Whole Blood	Baseline	gene55505 (NOP10)	-0.00166073	5.99587	-0.0412316	0.967239	0.999654	-0.0410711
RNAseq	Whole Blood	Baseline	gene54531 (MIER2)	0.00155568	4.5701	0.0410871	0.967338	0.999654	0.0409478
RNAseq	Whole Blood	Baseline	gene9919 (SEC16A)	-0.000969528	7.93306	-0.0410348	0.967385	0.999654	-0.0408885
RNAseq	Whole Blood	Baseline	gene102465801 (MIR7703)	0.00335844	3.98676	0.0407873	0.967555	0.999654	0.0406748
RNAseq	Whole Blood	Baseline	gene118932 (ANKRD22)	0.00857017	1.77995	0.0407507	0.967592	0.999654	0.0406282
RNAseq	Whole Blood	Baseline	gene105371932 (LOC105371932)	-0.00320142	1.71318	-0.0407662	0.967601	0.999654	-0.040617
RNAseq	Whole Blood	Baseline	gene1302 (COL11A2)	-0.0067994	0.896894	-0.0407087	0.967659	0.999654	-0.0405451
RNAseq	Whole Blood	Baseline	gene10561 (IFI44)	-0.0089472	5.18333	-0.040702	0.967679	0.999654	-0.040519
RNAseq	Whole Blood	Baseline	gene3738 (KCNA3)	0.00170008	6.47006	0.0406049	0.967736	0.999654	0.0404477
RNAseq	Whole Blood	Baseline	gene8650 (NUMB)	-0.000971368	8.43039	-0.0405416	0.967773	0.999654	-0.0404012
RNAseq	Whole Blood	Baseline	gene6590 (SLPI)	0.00720556	3.54523	0.0404926	0.967866	0.999654	0.0402851
RNAseq	Whole Blood	Baseline	gene7098 (TLR3)	-0.0061161	0.443653	-0.0403825	0.967908	0.999654	-0.0402326
RNAseq	Whole Blood	Baseline	gene5414 (SEPTIN4)	-0.00522438	1.78534	-0.0402969	0.967973	0.999654	-0.0401513
RNAseq	Whole Blood	Baseline	gene9874 (TLK1)	-0.00104084	6.44829	-0.0400599	0.96815	0.999654	-0.039929
RNAseq	Whole Blood	Baseline	gene57449 (PLEKHG5)	-0.00341285	3.28257	-0.0400578	0.968177	0.999654	-0.0398944
RNAseq	Whole Blood	Baseline	gene3669 (ISG20)	-0.00272423	7.28629	-0.0399983	0.968235	0.999654	-0.0398223
RNAseq	Whole Blood	Baseline	gene1512 (CTSH)	-0.00304831	7.05129	-0.0398577	0.96835	0.999654	-0.0396774
RNAseq	Whole Blood	Baseline	gene26137 (ZBTB20)	-0.00135411	5.44547	-0.0396847	0.968433	0.999654	-0.0395734
RNAseq	Whole Blood	Baseline	gene54665 (RSBN1)	-0.00106322	5.27137	-0.0396021	0.96848	0.999654	-0.0395148
RNAseq	Whole Blood	Baseline	gene3157 (HMGCS1)	0.00123539	4.46928	0.0392548	0.968776	0.999654	0.0391434
RNAseq	Whole Blood	Baseline	gene4124 (MAN2A1)	0.00130003	5.93227	0.0391385	0.968886	0.999654	0.0390055
RNAseq	Whole Blood	Baseline	gene3752 (KCND3)	-0.00639159	-0.103102	-0.0391401	0.968897	0.999654	-0.0389913
RNAseq	Whole Blood	Baseline	gene9604 (RNF14)	0.00142414	4.90661	0.0389211	0.969065	0.999654	0.0387811
RNAseq	Whole Blood	Baseline	gene4303 (FOXO4)	-0.00301439	6.98383	-0.0386907	0.969282	0.999654	-0.0385091
RNAseq	Whole Blood	Baseline	gene27087 (B3GAT1)	-0.0102199	3.16312	-0.038461	0.969469	0.999654	-0.0382741
RNAseq	Whole Blood	Baseline	gene100616164 (MIR4420)	0.0070893	-1.35557	0.0383462	0.969494	0.999654	0.0382424
RNAseq	Whole Blood	Baseline	gene8969 (H2AC11)	0.00466385	1.27204	0.0380983	0.969725	0.999654	0.0379533
RNAseq	Whole Blood	Baseline	gene168544 (ZNF467)	0.00220944	7.14494	0.0380975	0.969749	0.999654	0.0379236
RNAseq	Whole Blood	Baseline	gene84288 (EFCAB2)	-0.00408465	2.26554	-0.0380331	0.96978	0.999654	-0.0378846
RNAseq	Whole Blood	Baseline	gene22818 (COPZ1)	0.00109866	6.46275	0.0378898	0.969882	0.999654	0.0377562
RNAseq	Whole Blood	Baseline	gene1778 (DYNC1H1)	-0.00111219	8.7239	-0.0377434	0.969986	0.999654	-0.0376265
RNAseq	Whole Blood	Baseline	gene170384 (FUT11)	0.00178516	4.69548	0.0376078	0.970106	0.999654	0.0374755
RNAseq	Whole Blood	Baseline	gene51564 (HDAC7)	0.00133678	7.85091	0.0376203	0.970108	0.999654	0.0374723
RNAseq	Whole Blood	Baseline	gene23705 (CADM1)	-0.00535223	1.10007	-0.0374692	0.970232	0.999654	-0.0373175
RNAseq	Whole Blood	Baseline	gene4647 (MYO7A)	-0.00414078	2.65533	-0.0373186	0.970358	0.999654	-0.0371593
RNAseq	Whole Blood	Baseline	gene100129196 (MATN1-AS1)	-0.00237219	2.01417	-0.0372433	0.970379	0.999654	-0.0371326
RNAseq	Whole Blood	Baseline	gene60 (ACTB)	-0.00100992	13.2797	-0.0368353	0.970728	0.999654	-0.0366956
RNAseq	Whole Blood	Baseline	gene6935 (ZEB1)	0.0012677	5.33956	0.0367726	0.97077	0.999654	0.036643
RNAseq	Whole Blood	Baseline	gene171017 (ZNF384)	-0.000728988	6.43317	-0.0366079	0.970883	0.999654	-0.0365003
RNAseq	Whole Blood	Baseline	gene52 (ACP1)	-0.00129333	5.54838	-0.0365794	0.970933	0.999654	-0.0364382
RNAseq	Whole Blood	Baseline	gene79633 (FAT4)	0.00715976	0.664966	0.0366017	0.970938	0.999654	0.0364313
RNAseq	Whole Blood	Baseline	gene7386 (UQCRFS1)	0.00110343	5.1349	0.0362702	0.971151	0.999654	0.0361649
RNAseq	Whole Blood	Baseline	gene25980 (AAR2)	0.0011425	4.9802	0.0360737	0.971321	0.999654	0.0359513
RNAseq	Whole Blood	Baseline	gene2867 (FFAR2)	0.00257217	7.94896	0.0360976	0.971326	0.999654	0.0359455
RNAseq	Whole Blood	Baseline	gene100302740 (FAS-AS1)	0.00780859	-2.4507	0.0360009	0.971341	0.999654	0.0359265
RNAseq	Whole Blood	Baseline	gene81839 (VANGL1)	-0.00231886	2.74667	-0.0360171	0.971364	0.999654	-0.0358971
RNAseq	Whole Blood	Baseline	gene2192 (FBLN1)	0.00970897	-2.87004	0.0359618	0.97139	0.999654	0.0358646
RNAseq	Whole Blood	Baseline	gene51560 (RAB6B)	0.00716707	2.25461	0.0360308	0.9714	0.999654	0.035852
RNAseq	Whole Blood	Baseline	gene9560 (CCL4L2)	-0.00752957	1.14865	-0.0358787	0.971513	0.999654	-0.0357103
RNAseq	Whole Blood	Baseline	gene10919 (EHMT2)	-0.000807492	5.79291	-0.0355057	0.971748	0.999654	-0.0354162
RNAseq	Whole Blood	Baseline	gene6646 (SOAT1)	0.000942194	6.02312	0.0349907	0.972173	0.999654	0.0348836
RNAseq	Whole Blood	Baseline	gene1642 (DDB1)	0.000767309	7.62995	0.034768	0.972358	0.999654	0.0346511
RNAseq	Whole Blood	Baseline	gene2177 (FANCD2)	0.00156071	4.32198	0.03467	0.972443	0.999654	0.0345445
RNAseq	Whole Blood	Baseline	gene7485 (GET1)	0.00270987	2.9067	0.0345926	0.97252	0.999654	0.0344477
RNAseq	Whole Blood	Baseline	gene8508 (NIPSNAP1)	0.000998933	5.01705	0.0345281	0.97254	0.999654	0.0344228
RNAseq	Whole Blood	Baseline	gene348174 (CLEC18A)	0.0076153	0.668172	0.0345563	0.972563	0.999654	0.0343941
RNAseq	Whole Blood	Baseline	gene274 (BIN1)	0.00196559	6.87006	0.0345377	0.972577	0.999654	0.0343767
RNAseq	Whole Blood	Baseline	gene314 (AOC2)	-0.00247928	4.32116	-0.0344203	0.972651	0.999654	-0.0342835
RNAseq	Whole Blood	Baseline	gene9906 (SLC35E2A)	-0.00475923	6.18131	-0.0342034	0.972848	0.999654	-0.034037
RNAseq	Whole Blood	Baseline	gene9985 (REC8)	0.0024752	5.19652	0.034025	0.972971	0.999654	0.0338828
RNAseq	Whole Blood	Baseline	gene84913 (ATOH8)	0.0117997	1.3322	0.0340445	0.972977	0.999654	0.0338752
RNAseq	Whole Blood	Baseline	gene5048 (PAFAH1B1)	0.000580505	7.44246	0.0336201	0.973272	0.999654	0.0335048
RNAseq	Whole Blood	Baseline	gene2114 (ETS2)	-0.00150958	6.74789	-0.0334698	0.973414	0.999654	-0.0333265
RNAseq	Whole Blood	Baseline	gene344787 (ZNF860)	0.00492469	1.51401	0.0334682	0.973418	0.999654	0.0333214
RNAseq	Whole Blood	Baseline	gene285286 (LINC00877)	0.00210734	3.88161	0.0334224	0.973434	0.999654	0.0333023
RNAseq	Whole Blood	Baseline	gene28610 (TRBV5-5)	0.00478205	-0.173623	0.0332549	0.973555	0.999654	0.0331493
RNAseq	Whole Blood	Baseline	gene57480 (PLEKHG1)	0.00426711	3.01015	0.0332426	0.9736	0.999654	0.0330932
RNAseq	Whole Blood	Baseline	gene587 (BCAT2)	-0.00108368	3.8766	-0.0331193	0.973644	0.999654	-0.0330379
RNAseq	Whole Blood	Baseline	gene9410 (SNRNP40)	-0.000646566	5.33848	-0.0330635	0.973675	0.999654	-0.033
RNAseq	Whole Blood	Baseline	gene51605 (TRMT6)	0.00105031	4.26566	0.0329819	0.973765	0.999654	0.0328866
RNAseq	Whole Blood	Baseline	gene9877 (ZC3H11A)	0.000609477	7.97079	0.0328979	0.973833	0.999654	0.0328017
RNAseq	Whole Blood	Baseline	gene9562 (MINPP1)	0.00144505	3.15854	0.0328613	0.973853	0.999654	0.0327759
RNAseq	Whole Blood	Baseline	gene100288615 (WHAMMP1)	0.00309057	2.8521	0.0327386	0.973998	0.999654	0.0325948
RNAseq	Whole Blood	Baseline	gene91975 (ZNF300)	-0.00373381	1.00277	-0.032672	0.974034	0.999654	-0.0325494
RNAseq	Whole Blood	Baseline	gene23082 (PPRC1)	0.000810621	5.78021	0.0325106	0.974135	0.999654	0.0324221
RNAseq	Whole Blood	Baseline	gene9695 (EDEM1)	-0.000803988	7.28873	-0.0324149	0.974217	0.999654	-0.03232
RNAseq	Whole Blood	Baseline	gene400322 (HERC2P2)	-0.00520812	4.40869	-0.0324173	0.974266	0.999654	-0.0322582
RNAseq	Whole Blood	Baseline	gene678 (ZFP36L2)	-0.00097734	9.73408	-0.0321009	0.974471	0.999654	-0.0320008
RNAseq	Whole Blood	Baseline	gene401207 (C5orf63)	-0.00201421	2.2239	-0.0320214	0.974526	0.999654	-0.0319321
RNAseq	Whole Blood	Baseline	gene790952 (ESRG)	-0.0111356	-0.131579	-0.0318431	0.974717	0.999654	-0.0316928
RNAseq	Whole Blood	Baseline	gene3494 (IGHA2)	0.0072661	4.04536	0.0316725	0.974845	0.999654	0.0315326
RNAseq	Whole Blood	Baseline	gene57504 (MTA3)	0.00125239	3.8566	0.0316247	0.974858	0.999654	0.0315162
RNAseq	Whole Blood	Baseline	gene8345 (H2BC9)	0.00483353	2.19688	0.0315515	0.974944	0.999654	0.0314079
RNAseq	Whole Blood	Baseline	gene4763 (NF1)	0.000966673	5.79166	0.0314909	0.974959	0.999654	0.0313888
RNAseq	Whole Blood	Baseline	gene51109 (RDH11)	0.0011316	5.71409	0.0314471	0.975017	0.999654	0.0313171
RNAseq	Whole Blood	Baseline	gene115509 (ZNF689)	-0.000964551	4.44027	-0.0312657	0.975132	0.999654	-0.0311722
RNAseq	Whole Blood	Baseline	gene56993 (TOMM22)	-0.000869638	5.66594	-0.0312502	0.975137	0.999654	-0.0311659
RNAseq	Whole Blood	Baseline	gene57418 (WDR18)	-0.00135858	4.07404	-0.0312559	0.975147	0.999654	-0.0311533
RNAseq	Whole Blood	Baseline	gene9537 (TP53I11)	-0.0021852	6.39087	-0.0311845	0.975219	0.999654	-0.0310632
RNAseq	Whole Blood	Baseline	gene28784 (IGLV4-69)	0.00712671	1.65724	0.0310824	0.975287	0.999654	0.0309784
RNAseq	Whole Blood	Baseline	gene57448 (BIRC6)	-0.000958909	7.69839	-0.0310355	0.975313	0.999654	-0.0309455
RNAseq	Whole Blood	Baseline	gene4087 (SMAD2)	-0.000591472	6.33092	-0.0309543	0.975383	0.999654	-0.0308582
RNAseq	Whole Blood	Baseline	gene480 (ATP1A4)	0.0182792	-2.21858	0.0309943	0.975393	0.999654	0.0308456
RNAseq	Whole Blood	Baseline	gene57653 (SUGT1P4-STRA6LP-CCDC180)	-0.00183738	3.25362	-0.0308072	0.975514	0.999654	-0.0306933
RNAseq	Whole Blood	Baseline	gene5055 (SERPINB2)	-0.00409741	1.49754	-0.030757	0.97555	0.999654	-0.0306488
RNAseq	Whole Blood	Baseline	gene4708 (NDUFB2)	-0.00111078	4.83303	-0.0306719	0.975605	0.999654	-0.0305799
RNAseq	Whole Blood	Baseline	gene2321 (FLT1)	0.00435161	1.22022	0.0306947	0.975608	0.999654	0.0305752
RNAseq	Whole Blood	Baseline	gene10901 (DHRS4)	0.00156938	4.25092	0.0305109	0.975753	0.999654	0.0303939
RNAseq	Whole Blood	Baseline	gene6132 (RPL8)	0.00143838	10.2612	0.0304988	0.975773	0.999654	0.030369
RNAseq	Whole Blood	Baseline	gene285600 (KIAA0825)	-0.00232247	2.59652	-0.0302513	0.975957	0.999654	-0.0301382
RNAseq	Whole Blood	Baseline	gene4007 (PRICKLE3)	0.00143438	4.04982	0.0300007	0.97616	0.999654	0.0298833
RNAseq	Whole Blood	Baseline	gene79591 (ARMH3)	0.000810879	5.19347	0.0299586	0.976171	0.999654	0.0298696
RNAseq	Whole Blood	Baseline	gene5297 (PI4KA)	0.000688967	7.73752	0.0299582	0.976179	0.999654	0.0298599
RNAseq	Whole Blood	Baseline	gene83985 (SPNS1)	0.00136975	5.9281	0.0299569	0.976201	0.999654	0.029832
RNAseq	Whole Blood	Baseline	gene92241 (RCSD1)	0.000744607	8.72749	0.0299337	0.976212	0.999654	0.0298187
RNAseq	Whole Blood	Baseline	gene64327 (LMBR1)	-0.00110025	4.51347	-0.0296386	0.976439	0.999654	-0.0295338
RNAseq	Whole Blood	Baseline	gene283638 (CEP170B)	-0.00520476	1.95216	-0.0294921	0.976583	0.999654	-0.0293532
RNAseq	Whole Blood	Baseline	gene64219 (PJA1)	0.000886699	4.38437	0.0289556	0.976967	0.999654	0.028872
RNAseq	Whole Blood	Baseline	gene90 (ACVR1)	0.00119755	4.24591	0.0289353	0.977006	0.999654	0.0288224
RNAseq	Whole Blood	Baseline	gene83479 (DDX59)	0.00108251	4.88579	0.0289261	0.977018	0.999654	0.0288072
RNAseq	Whole Blood	Baseline	gene7392 (USF2)	0.000731933	8.02357	0.0288846	0.977047	0.999654	0.0287711
RNAseq	Whole Blood	Baseline	gene5971 (RELB)	-0.00117844	5.84431	-0.0288556	0.977054	0.999654	-0.0287627
RNAseq	Whole Blood	Baseline	gene9087 (TMSB4Y)	0.00379791	-1.43367	0.0282279	0.977508	0.999654	0.0281939
RNAseq	Whole Blood	Baseline	gene667 (DST)	-0.00272923	4.08471	-0.0282759	0.977545	0.999654	-0.0281466
RNAseq	Whole Blood	Baseline	gene3087 (HHEX)	0.00121019	5.47829	0.0282522	0.977552	0.999654	0.0281379
RNAseq	Whole Blood	Baseline	gene136332 (LRGUK)	-0.00878593	-0.75661	-0.0281883	0.97762	0.999654	-0.0280533
RNAseq	Whole Blood	Baseline	gene93589 (CACNA2D4)	-0.0020488	3.93926	-0.0280238	0.977743	0.999654	-0.0278984
RNAseq	Whole Blood	Baseline	gene56034 (PDGFC)	0.00313524	2.47206	0.0279521	0.977791	0.999654	0.0278388
RNAseq	Whole Blood	Baseline	gene9296 (ATP6V1F)	-0.000902921	5.97488	-0.0279119	0.97781	0.999654	-0.027815
RNAseq	Whole Blood	Baseline	gene100129827 (MRVI1-AS1)	-0.00414648	-0.0550293	-0.0278853	0.977831	0.999654	-0.0277877
RNAseq	Whole Blood	Baseline	gene5576 (PRKAR2A)	0.000695898	6.15099	0.0277	0.977976	0.999654	0.0276065
RNAseq	Whole Blood	Baseline	gene2131 (EXT1)	-0.00135931	4.16436	-0.0276942	0.977977	0.999654	-0.0276058
RNAseq	Whole Blood	Baseline	gene8879 (SGPL1)	0.000814605	5.98775	0.0276461	0.978031	0.999654	0.0275375
RNAseq	Whole Blood	Baseline	gene644 (BLVRA)	0.00199776	5.13869	0.0275552	0.978109	0.999654	0.0274402
RNAseq	Whole Blood	Baseline	gene91782 (CHMP7)	0.00127015	7.20513	0.0274781	0.978176	0.999654	0.0273554
RNAseq	Whole Blood	Baseline	gene23386 (NUDCD3)	-0.000498717	6.0766	-0.027396	0.978206	0.999654	-0.0273186
RNAseq	Whole Blood	Baseline	gene2332 (FMR1)	-0.000761995	5.99413	-0.0271534	0.978404	0.999654	-0.0270705
RNAseq	Whole Blood	Baseline	gene22927 (HABP4)	-0.00136358	4.38439	-0.026939	0.978598	0.999654	-0.0268272
RNAseq	Whole Blood	Baseline	gene64866 (CDCP1)	0.00362008	0.250624	0.0267649	0.978709	0.999654	0.0266869
RNAseq	Whole Blood	Baseline	gene84301 (DDI2)	-0.00134997	4.15626	-0.026602	0.978852	0.999654	-0.0265087
RNAseq	Whole Blood	Baseline	gene92181 (UBTD2)	-0.00123853	3.21066	-0.0265307	0.978901	0.999654	-0.0264472
RNAseq	Whole Blood	Baseline	gene64101 (LRRC4)	0.00138076	5.77196	0.0265274	0.978917	0.999654	0.0264266
RNAseq	Whole Blood	Baseline	gene100506866 (TTN-AS1)	-0.00171416	3.9906	-0.0263694	0.979051	0.999654	-0.0262581
RNAseq	Whole Blood	Baseline	gene1305 (COL13A1)	0.00681276	0.75495	0.0263872	0.979052	0.999654	0.0262571
RNAseq	Whole Blood	Baseline	gene4297 (KMT2A)	0.00099894	7.78695	0.0262848	0.979095	0.999654	0.0262029
RNAseq	Whole Blood	Baseline	gene100130992 (LOC100130992)	0.00265237	0.280334	0.0262414	0.979124	0.999654	0.0261669
RNAseq	Whole Blood	Baseline	gene645367 (GGT8P)	0.00589401	-1.72777	0.0256325	0.979611	0.999654	0.0255566
RNAseq	Whole Blood	Baseline	gene10797 (MTHFD2)	-0.00130163	4.70354	-0.0255416	0.979687	0.999654	-0.0254614
RNAseq	Whole Blood	Baseline	gene5962 (RDX)	0.00103853	4.18865	0.0255382	0.979697	0.999654	0.0254483
RNAseq	Whole Blood	Baseline	gene64478 (CSMD1)	-0.0138593	-1.36879	-0.0254024	0.979834	0.999654	-0.0252765
RNAseq	Whole Blood	Baseline	gene282809 (POC1B)	-0.00104364	4.51054	-0.0253538	0.979862	0.999654	-0.0252423
RNAseq	Whole Blood	Baseline	gene93621 (MRFAP1)	-0.000528897	7.59942	-0.0252477	0.979932	0.999654	-0.0251543
RNAseq	Whole Blood	Baseline	gene8602 (NOP14)	0.000574669	5.98026	0.0251885	0.979954	0.999654	0.0251265
RNAseq	Whole Blood	Baseline	gene9540 (TP53I3)	-0.00227661	2.48636	-0.0248934	0.980221	0.999654	-0.0247921
RNAseq	Whole Blood	Baseline	gene5781 (PTPN11)	-0.00042764	6.49056	-0.0247502	0.980298	0.999654	-0.024695
RNAseq	Whole Blood	Baseline	gene4037 (LRP3)	0.00234882	3.8144	0.0246326	0.980431	0.999654	0.024528
RNAseq	Whole Blood	Baseline	gene5738 (PTGFRN)	-0.0035192	1.52346	-0.0246334	0.980433	0.999654	-0.0245263
RNAseq	Whole Blood	Baseline	gene94081 (SFXN1)	-0.000859996	4.9187	-0.0244318	0.980577	0.999654	-0.0243457
RNAseq	Whole Blood	Baseline	gene401541 (CENPP)	-0.00306668	0.862829	-0.024124	0.98083	0.999654	-0.0240278
RNAseq	Whole Blood	Baseline	gene566 (AZU1)	-0.00702901	0.948939	-0.0240284	0.980917	0.999654	-0.0239189
RNAseq	Whole Blood	Baseline	gene23236 (PLCB1)	0.00229088	3.38221	0.0240086	0.980933	0.999654	0.0238997
RNAseq	Whole Blood	Baseline	gene7903 (ST8SIA4)	0.00113834	7.22631	0.0237922	0.981099	0.999654	0.0236915
RNAseq	Whole Blood	Baseline	gene54436 (SH3TC1)	0.00163508	6.17673	0.0236348	0.981224	0.999654	0.0235347
RNAseq	Whole Blood	Baseline	gene118460 (EXOSC6)	0.00115184	4.29736	0.0236274	0.981225	0.999654	0.0235335
RNAseq	Whole Blood	Baseline	gene56477 (CCL28)	-0.00113719	2.85188	-0.023465	0.981336	0.999654	-0.0233945
RNAseq	Whole Blood	Baseline	gene412 (STS)	-0.00135052	4.04771	-0.0232058	0.981553	0.999654	-0.0231222
RNAseq	Whole Blood	Baseline	gene6650 (CAPN15)	0.00130683	7.05873	0.0232122	0.981561	0.999654	0.0231122
RNAseq	Whole Blood	Baseline	gene1965 (EIF2S1)	0.000561837	5.42952	0.0229736	0.981718	0.999654	0.022915
RNAseq	Whole Blood	Baseline	gene8444 (DYRK3)	0.0025307	0.507444	0.0229822	0.981719	0.999654	0.0229134
RNAseq	Whole Blood	Baseline	gene6916 (TBXAS1)	-0.000984109	7.63686	-0.0229692	0.981755	0.999654	-0.0228693
RNAseq	Whole Blood	Baseline	gene100861412 (FSBP)	0.00322106	0.915622	0.0228102	0.981872	0.999654	0.0227218
RNAseq	Whole Blood	Baseline	gene115286 (SLC25A26)	0.000990466	3.47599	0.0227827	0.981884	0.999654	0.0227065
RNAseq	Whole Blood	Baseline	gene54187 (NANS)	-0.000861142	4.89102	-0.0227514	0.981909	0.999654	-0.0226754
RNAseq	Whole Blood	Baseline	gene120 (ADD3)	0.000583081	7.98604	0.0227315	0.981931	0.999654	0.0226483
RNAseq	Whole Blood	Baseline	gene56929 (FEM1C)	0.000804474	4.83519	0.0224436	0.982157	0.999654	0.0223654
RNAseq	Whole Blood	Baseline	gene3043 (HBB)	-0.00393605	8.26509	-0.0222293	0.982341	0.999654	-0.0221335
RNAseq	Whole Blood	Baseline	gene79760 (GEMIN7)	0.00109639	3.90545	0.0221884	0.982362	0.999654	0.0221073
RNAseq	Whole Blood	Baseline	gene100131801 (PET100)	0.000859513	5.15659	0.0219884	0.982519	0.999654	0.0219107
RNAseq	Whole Blood	Baseline	gene65982 (ZSCAN18)	-0.00173054	4.90448	-0.0219546	0.982561	0.999654	-0.0218586
RNAseq	Whole Blood	Baseline	gene102724164 (NA)	-0.0017977	1.70168	-0.0219058	0.982585	0.999654	-0.0218287
RNAseq	Whole Blood	Baseline	gene57212 (TP73-AS1)	-0.000694499	4.77765	-0.0216995	0.98274	0.999654	-0.0216335
RNAseq	Whole Blood	Baseline	gene239 (ALOX12)	0.00306169	3.89922	0.0215828	0.982863	0.999654	0.0214794
RNAseq	Whole Blood	Baseline	gene90271 (OLMALINC)	0.00195459	0.311544	0.0214237	0.982946	0.999654	0.0213759
RNAseq	Whole Blood	Baseline	gene8038 (ADAM12)	0.00400374	1.60874	0.0213961	0.983008	0.999654	0.0212982
RNAseq	Whole Blood	Baseline	gene1615 (DARS1)	0.00083408	5.53169	0.0212143	0.983143	0.999654	0.0211287
RNAseq	Whole Blood	Baseline	gene729737 (LOC729737)	0.00205276	8.56221	0.0211188	0.983229	0.999654	0.0210213
RNAseq	Whole Blood	Baseline	gene5872 (RAB13)	0.00167337	2.64632	0.0210468	0.983277	0.999654	0.0209606
RNAseq	Whole Blood	Baseline	gene2355 (FOSL2)	-0.00108066	8.19776	-0.0208887	0.983401	0.999654	-0.0208057
RNAseq	Whole Blood	Baseline	gene201161 (CENPV)	-0.00152003	1.74843	-0.0206424	0.98358	0.999654	-0.0205812
RNAseq	Whole Blood	Baseline	gene196527 (ANO6)	0.00120755	6.58544	0.0206191	0.983626	0.999654	0.0205228
RNAseq	Whole Blood	Baseline	gene8826 (IQGAP1)	-0.000659704	10.0083	-0.0205631	0.983664	0.999654	-0.0204756
RNAseq	Whole Blood	Baseline	gene403313 (PLPP6)	0.000989624	3.83019	0.0203427	0.983825	0.999654	0.0202732
RNAseq	Whole Blood	Baseline	gene84516 (DCTN5)	0.000993893	5.79511	0.0203383	0.983845	0.999654	0.0202492
RNAseq	Whole Blood	Baseline	gene130074 (FAM168B)	0.000399442	7.13252	0.0197694	0.984283	0.999654	0.0196997
RNAseq	Whole Blood	Baseline	gene100533483 (DNAAF4-CCPG1)	-0.000628658	7.47727	-0.0197504	0.984294	0.999654	-0.0196864
RNAseq	Whole Blood	Baseline	gene5087 (PBX1)	-0.00185468	3.64779	-0.0195022	0.984509	0.999654	-0.0194158
RNAseq	Whole Blood	Baseline	gene11180 (WDR6)	0.000777172	7.24183	0.0193971	0.984589	0.999654	0.0193164
RNAseq	Whole Blood	Baseline	gene57003 (CCDC47)	-0.000363692	6.04068	-0.0190783	0.984822	0.999654	-0.0190241
RNAseq	Whole Blood	Baseline	gene131544 (CRYBG3)	0.00129857	4.57623	0.0190835	0.984842	0.999654	0.0189994
RNAseq	Whole Blood	Baseline	gene50856 (CLEC4A)	-0.00101338	5.42871	-0.0190691	0.984851	0.999654	-0.0189878
RNAseq	Whole Blood	Baseline	gene132 (ADK)	-0.00172555	3.98531	-0.0189436	0.984956	0.999654	-0.0188562
RNAseq	Whole Blood	Baseline	gene55787 (TXLNG)	-0.000505513	4.71867	-0.018892	0.984963	0.999654	-0.0188477
RNAseq	Whole Blood	Baseline	gene656 (BMP8B)	0.00212946	1.90664	0.0188817	0.984996	0.999654	0.0188055
RNAseq	Whole Blood	Baseline	gene352961 (HCG26)	0.0110617	-0.913951	0.0187877	0.985083	0.999654	0.0186973
RNAseq	Whole Blood	Baseline	gene2995 (GYPC)	0.00255656	9.95559	0.0187826	0.985083	0.999654	0.0186963
RNAseq	Whole Blood	Baseline	gene147798 (TMC4)	-0.0029227	0.880707	-0.0186766	0.985165	0.999654	-0.0185937
RNAseq	Whole Blood	Baseline	gene80758 (PRR7)	0.000913849	3.73036	0.0181215	0.98559	0.999654	0.0180618
RNAseq	Whole Blood	Baseline	gene10520 (ZNF211)	-0.000714199	4.74735	-0.0180302	0.985668	0.999654	-0.0179631
RNAseq	Whole Blood	Baseline	gene54920 (DUS2)	0.000911181	4.61548	0.0178635	0.985807	0.999654	0.0177894
RNAseq	Whole Blood	Baseline	gene10308 (ZNF267)	0.000783508	5.84279	0.0177098	0.985919	0.999654	0.0176493
RNAseq	Whole Blood	Baseline	gene340206 (TREML3P)	-0.00436311	2.55524	-0.0177231	0.985928	0.999654	-0.0176374
RNAseq	Whole Blood	Baseline	gene8609 (KLF7)	0.000602236	6.97666	0.0175966	0.986011	0.999654	0.0175336
RNAseq	Whole Blood	Baseline	gene2752 (GLUL)	-0.000640231	9.43046	-0.0175832	0.986029	0.999654	-0.0175112
RNAseq	Whole Blood	Baseline	gene196740 (VSTM4)	-0.00658387	-2.35117	-0.0175756	0.98603	0.999654	-0.01751
RNAseq	Whole Blood	Baseline	gene64682 (ANAPC1)	-0.000480912	4.79959	-0.0174693	0.986097	0.999654	-0.0174263
RNAseq	Whole Blood	Baseline	gene1069 (CETN2)	0.000721869	3.65837	0.0174428	0.986131	0.999654	0.0173836
RNAseq	Whole Blood	Baseline	gene8912 (CACNA1H)	-0.00224952	2.40405	-0.0172671	0.986286	0.999654	-0.0171887
RNAseq	Whole Blood	Baseline	gene63933 (MCUR1)	-0.00117774	4.35951	-0.0171819	0.986352	0.999654	-0.0171056
RNAseq	Whole Blood	Baseline	gene9973 (CCS)	0.000697578	5.21941	0.0171356	0.986382	0.999654	0.017069
RNAseq	Whole Blood	Baseline	gene654816 (NCF1B)	0.00132697	7.44715	0.0171251	0.986399	0.999654	0.0170474
RNAseq	Whole Blood	Baseline	gene284417 (TMEM150B)	0.00146165	3.83025	0.0170594	0.986439	0.999654	0.0169974
RNAseq	Whole Blood	Baseline	gene10150 (MBNL2)	0.000686993	4.56821	0.017003	0.986476	0.999654	0.0169501
RNAseq	Whole Blood	Baseline	gene55607 (PPP1R9A)	-0.00312512	0.0619167	-0.0167775	0.986667	0.999654	-0.0167118
RNAseq	Whole Blood	Baseline	gene4675 (NAP1L3)	0.00163651	1.46188	0.016677	0.986748	0.999654	0.0166097
RNAseq	Whole Blood	Baseline	gene9730 (DCAF1)	-0.000321135	5.9242	-0.0165646	0.986809	0.999654	-0.0165332
RNAseq	Whole Blood	Baseline	gene7114 (TMSB4X)	-0.000503919	11.2012	-0.0163156	0.98702	0.999654	-0.0162681
RNAseq	Whole Blood	Baseline	gene55422 (ZNF331)	-0.000753579	4.2911	-0.0163244	0.987025	0.999654	-0.0162625
RNAseq	Whole Blood	Baseline	gene54939 (COMMD4)	0.000596165	3.97569	0.0162937	0.987046	0.999654	0.0162364
RNAseq	Whole Blood	Baseline	gene101928603 (ARMH2)	0.00174719	0.965265	0.0159873	0.987285	0.999654	0.0159369
RNAseq	Whole Blood	Baseline	gene9643 (MORF4L2)	0.00042435	5.54058	0.0156699	0.987537	0.999654	0.0156212
RNAseq	Whole Blood	Baseline	gene83481 (EPPK1)	0.00232573	2.85601	0.0155827	0.987626	0.999654	0.0155096
RNAseq	Whole Blood	Baseline	gene51390 (AIG1)	-0.000882927	3.50469	-0.0151296	0.987978	0.999654	-0.0150674
RNAseq	Whole Blood	Baseline	gene10627 (MYL12A)	0.000357137	8.65547	0.0146771	0.988333	0.999654	0.0146233
RNAseq	Whole Blood	Baseline	gene253725 (WASHC2C)	-0.000612197	6.70195	-0.014575	0.988421	0.999654	-0.0145121
RNAseq	Whole Blood	Baseline	gene439996 (IFIT1B)	0.00224854	3.95944	0.0145179	0.988469	0.999654	0.0144522
RNAseq	Whole Blood	Baseline	gene55917 (CTTNBP2NL)	-0.00112878	2.00691	-0.0143677	0.988574	0.999654	-0.0143205
RNAseq	Whole Blood	Baseline	gene5352 (PLOD2)	-0.00255224	-0.25728	-0.0143632	0.988587	0.999654	-0.014305
RNAseq	Whole Blood	Baseline	gene90507 (SCRN2)	0.000788248	4.15051	0.0132751	0.989452	0.999654	0.01322
RNAseq	Whole Blood	Baseline	gene102465993 (MIR7847)	0.000644269	8.06694	0.0132137	0.989495	0.999654	0.0131669
RNAseq	Whole Blood	Baseline	gene7323 (UBE2D3)	-0.000385967	8.58807	-0.0129977	0.989662	0.999654	-0.0129568
RNAseq	Whole Blood	Baseline	gene55911 (APOBR)	-0.000486023	9.35776	-0.0129285	0.989723	0.999654	-0.0128807
RNAseq	Whole Blood	Baseline	gene4943 (TBC1D25)	-0.000403108	5.41636	-0.0128355	0.989799	0.999654	-0.0127851
RNAseq	Whole Blood	Baseline	gene57161 (PELI2)	0.000396861	6.08754	0.0128128	0.989814	0.999654	0.0127664
RNAseq	Whole Blood	Baseline	gene8082 (SSPN)	-0.00170632	1.20134	-0.012624	0.989965	0.999654	-0.0125767
RNAseq	Whole Blood	Baseline	gene58475 (MS4A7)	0.00137516	6.05074	0.0125174	0.990057	0.999654	0.012462
RNAseq	Whole Blood	Baseline	gene7159 (TP53BP2)	0.00029603	5.9089	0.0124388	0.990109	0.999654	0.0123967
RNAseq	Whole Blood	Baseline	gene79680 (RTL10)	0.000477226	4.78722	0.0124381	0.990113	0.999654	0.0123912
RNAseq	Whole Blood	Baseline	gene9711 (RUBCN)	-0.000387706	6.7289	-0.0124216	0.990124	0.999654	-0.0123775
RNAseq	Whole Blood	Baseline	gene56975 (FAM20C)	0.00155931	3.47755	0.0124298	0.990124	0.999654	0.0123774
RNAseq	Whole Blood	Baseline	gene201799 (TMEM154)	0.000566288	7.98661	0.0124197	0.990134	0.999654	0.0123655
RNAseq	Whole Blood	Baseline	gene2876 (GPX1)	0.000867937	8.61801	0.0121262	0.990369	0.999654	0.0120715
RNAseq	Whole Blood	Baseline	gene84289 (ING5)	0.000431588	5.53163	0.0117111	0.990692	0.999654	0.0116665
RNAseq	Whole Blood	Baseline	gene54521 (WDR44)	0.000307406	4.94708	0.0115675	0.990798	0.999654	0.0115333
RNAseq	Whole Blood	Baseline	gene101060391 (SNTG2-AS1)	-0.00278299	-1.45149	-0.0115096	0.990851	0.999654	-0.0114672
RNAseq	Whole Blood	Baseline	gene441168 (CALHM6)	-0.00160949	4.37578	-0.0112715	0.991045	0.999654	-0.0112232
RNAseq	Whole Blood	Baseline	gene10006 (ABI1)	-0.000171373	6.90204	-0.0110408	0.991216	0.999654	-0.011009
RNAseq	Whole Blood	Baseline	gene7268 (TTC4)	0.000309774	4.16577	0.010994	0.991252	0.999654	0.010964
RNAseq	Whole Blood	Baseline	gene5292 (PIM1)	0.000557576	8.29658	0.010911	0.991334	0.999654	0.010862
RNAseq	Whole Blood	Baseline	gene36 (ACADSB)	-0.000326821	4.64502	-0.0107553	0.991446	0.999654	-0.0107216
RNAseq	Whole Blood	Baseline	gene746 (TMEM258)	0.000361873	4.44012	0.0106804	0.9915	0.999654	0.0106531
RNAseq	Whole Blood	Baseline	gene4238 (MFAP3)	0.000253435	4.8841	0.0106591	0.991515	0.999654	0.0106342
RNAseq	Whole Blood	Baseline	gene100113393 (SNORD12B)	0.00161763	-0.359889	0.0106264	0.99155	0.999654	0.010591
RNAseq	Whole Blood	Baseline	gene100527964 (LHX4-AS1)	0.000733072	3.02837	0.0106139	0.991561	0.999654	0.0105767
RNAseq	Whole Blood	Baseline	gene944 (TNFSF8)	0.000580512	5.94491	0.0105887	0.991585	0.999654	0.0105474
RNAseq	Whole Blood	Baseline	gene100216479 (FAR2P2)	-0.0026378	-1.38587	-0.0101421	0.99194	0.999654	-0.0101025
RNAseq	Whole Blood	Baseline	gene10973 (ASCC3)	0.000341316	5.47942	0.0101261	0.991943	0.999654	0.0100977
RNAseq	Whole Blood	Baseline	gene3315 (HSPB1)	0.000665797	5.64336	0.0100726	0.991997	0.999654	0.0100303
RNAseq	Whole Blood	Baseline	gene53339 (BTBD1)	0.000241661	5.58058	0.0100594	0.992002	0.999654	0.0100247
RNAseq	Whole Blood	Baseline	gene28731 (TRAJ24)	0.00117207	-0.167815	0.00983987	0.992167	0.999654	0.00981721
RNAseq	Whole Blood	Baseline	gene201562 (HACD2)	0.000469165	3.02779	0.0098026	0.992202	0.999654	0.00977341
RNAseq	Whole Blood	Baseline	gene4218 (RAB8A)	-0.000253276	7.58218	-0.00975309	0.992248	0.999654	-0.00971622
RNAseq	Whole Blood	Baseline	gene6843 (VAMP1)	0.000570999	5.77316	0.00965364	0.992329	0.999654	0.00961478
RNAseq	Whole Blood	Baseline	gene94103 (ORMDL3)	0.000618647	6.43197	0.0095377	0.992426	0.999654	0.00949325
RNAseq	Whole Blood	Baseline	gene3192 (HNRNPU)	0.000135089	9.26955	0.00942357	0.992508	0.999654	0.00938976
RNAseq	Whole Blood	Baseline	gene9541 (CIR1)	0.000363406	6.95569	0.00941017	0.992521	0.999654	0.00937419
RNAseq	Whole Blood	Baseline	gene9531 (BAG3)	-0.000540042	4.38779	-0.00938399	0.992542	0.999654	-0.00934757
RNAseq	Whole Blood	Baseline	gene100132247 (NPIPB5)	-0.000939209	5.66048	-0.00934235	0.992581	0.999654	-0.0092989
RNAseq	Whole Blood	Baseline	gene55593 (OTUD5)	0.000196484	7.49621	0.00931155	0.992598	0.999654	0.00927674
RNAseq	Whole Blood	Baseline	gene10153 (CEBPZ)	0.000358024	5.62694	0.00920831	0.992682	0.999654	0.0091723
RNAseq	Whole Blood	Baseline	gene10062 (NR1H3)	-0.000644721	2.43738	-0.00918644	0.992697	0.999654	-0.00915317
RNAseq	Whole Blood	Baseline	gene63939 (FAM217B)	-0.000275549	5.20196	-0.00911212	0.99275	0.999654	-0.00908677
RNAseq	Whole Blood	Baseline	gene23054 (NCOA6)	-0.000202041	7.05648	-0.00905986	0.99279	0.999654	-0.00903605
RNAseq	Whole Blood	Baseline	gene84247 (RTL6)	-0.000456645	5.06894	-0.0088695	0.992954	0.999654	-0.00883127
RNAseq	Whole Blood	Baseline	gene7697 (ZNF138)	-0.00054671	2.6266	-0.00879097	0.993004	0.999654	-0.00876818
RNAseq	Whole Blood	Baseline	gene23271 (CAMSAP2)	0.00068315	2.33014	0.00860968	0.993154	0.999654	0.00857997
RNAseq	Whole Blood	Baseline	gene6183 (MRPS12)	-0.000305773	3.76072	-0.00856219	0.993186	0.999654	-0.00854075
RNAseq	Whole Blood	Baseline	gene5875 (RABGGTA)	-0.000264817	4.96212	-0.00848234	0.993256	0.999654	-0.00845239
RNAseq	Whole Blood	Baseline	gene25943 (C20orf194)	-0.000444281	4.21659	-0.00839611	0.993329	0.999654	-0.00836135
RNAseq	Whole Blood	Baseline	gene84527 (ZNF559)	0.000503445	4.14012	0.00823583	0.993457	0.999654	0.00820034
RNAseq	Whole Blood	Baseline	gene7099 (TLR4)	0.00037069	7.92428	0.00821099	0.993477	0.999654	0.00817593
RNAseq	Whole Blood	Baseline	gene646396 (REREP3)	0.0016912	0.778766	0.0080308	0.993622	0.999654	0.00799376
RNAseq	Whole Blood	Baseline	gene57699 (CPNE5)	0.000718407	4.88441	0.00795323	0.993681	0.999654	0.00791981
RNAseq	Whole Blood	Baseline	gene55835 (CENPJ)	0.000378039	3.03494	0.00780929	0.993787	0.999654	0.00778714
RNAseq	Whole Blood	Baseline	gene4927 (NUP88)	-0.000258998	5.2601	-0.00766142	0.99391	0.999654	-0.00763337
RNAseq	Whole Blood	Baseline	gene105378775 (NA)	0.000944084	2.39773	0.00760439	0.993958	0.999654	0.00757305
RNAseq	Whole Blood	Baseline	gene3958 (LGALS3)	-0.000754743	6.88301	-0.00756834	0.993989	0.999654	-0.00753417
RNAseq	Whole Blood	Baseline	gene7384 (UQCRC1)	-0.000221205	6.38537	-0.00706086	0.994388	0.999654	-0.0070341
RNAseq	Whole Blood	Baseline	gene84765 (ZNF577)	0.000457157	3.16436	0.00703552	0.994409	0.999654	0.00700727
RNAseq	Whole Blood	Baseline	gene527 (ATP6V0C)	0.000412048	8.80484	0.00679847	0.994599	0.999654	0.00676889
RNAseq	Whole Blood	Baseline	gene344807 (CD200R1L)	-0.0015329	-2.12232	-0.0067813	0.994602	0.999654	-0.00676605
RNAseq	Whole Blood	Baseline	gene6775 (STAT4)	0.000265791	5.92022	0.0064398	0.994881	0.999654	0.00641553
RNAseq	Whole Blood	Baseline	gene112840 (WDR89)	0.000224877	3.95656	0.00625883	0.995017	0.999654	0.00624574
RNAseq	Whole Blood	Baseline	gene23601 (CLEC5A)	-0.00088329	2.88965	-0.00625732	0.995029	0.999654	-0.0062301
RNAseq	Whole Blood	Baseline	gene79710 (MORC4)	0.000352283	2.93854	0.00623858	0.995039	0.999654	0.00621726
RNAseq	Whole Blood	Baseline	gene9203 (ZMYM3)	-0.000172224	5.44628	-0.00621395	0.995056	0.999654	-0.00619667
RNAseq	Whole Blood	Baseline	gene50484 (RRM2B)	0.0002135	5.26831	0.0062002	0.995068	0.999654	0.00618146
RNAseq	Whole Blood	Baseline	gene51172 (NAGPA)	-0.000262209	4.87888	-0.00615442	0.995107	0.999654	-0.00613222
RNAseq	Whole Blood	Baseline	gene474170 (LRRC37A2)	-0.000925324	1.44054	-0.00588918	0.995322	0.999654	-0.00586275
RNAseq	Whole Blood	Baseline	gene83854 (ANGPTL6)	-0.000499132	0.841915	-0.00585667	0.995338	0.999654	-0.00584292
RNAseq	Whole Blood	Baseline	gene102464833 (MIR6084)	0.000448185	3.91415	0.00577808	0.995407	0.999654	0.00575668
RNAseq	Whole Blood	Baseline	gene170394 (PWWP2B)	0.000280886	4.88733	0.00572672	0.995449	0.999654	0.00570442
RNAseq	Whole Blood	Baseline	gene4163 (MCC)	-0.000786819	1.53106	-0.00552838	0.995609	0.999654	-0.00550351
RNAseq	Whole Blood	Baseline	gene537 (ATP6AP1)	0.00014679	7.33936	0.00550145	0.995628	0.999654	0.00547924
RNAseq	Whole Blood	Baseline	gene28573 (TRBV14)	-0.000846561	0.226196	-0.00511684	0.995933	0.999654	-0.00509763
RNAseq	Whole Blood	Baseline	gene79026 (AHNAK)	0.000259797	11.531	0.00511402	0.995936	0.999654	0.00509337
RNAseq	Whole Blood	Baseline	gene5595 (MAPK3)	-0.000195118	6.88128	-0.00496949	0.996051	0.999654	-0.00494945
RNAseq	Whole Blood	Baseline	gene6528 (SLC5A5)	0.000499172	0.892656	0.00493662	0.996074	0.999654	0.00492071
RNAseq	Whole Blood	Baseline	gene728989 (LOC728989)	-0.00301679	-0.831812	-0.00474322	0.996234	0.999654	-0.00471939
RNAseq	Whole Blood	Baseline	gene23762 (OSBP2)	-0.000824243	5.72494	-0.00461003	0.996339	0.999654	-0.00458808
RNAseq	Whole Blood	Baseline	gene5790 (PTPRCAP)	0.000208686	7.97155	0.00459565	0.996347	0.999654	0.004578
RNAseq	Whole Blood	Baseline	gene3913 (LAMB2)	0.000604557	2.53828	0.0043207	0.996569	0.999654	0.00430055
RNAseq	Whole Blood	Baseline	gene415116 (PIM3)	-0.00027845	6.84025	-0.00422525	0.996644	0.999654	-0.00420615
RNAseq	Whole Blood	Baseline	gene28772 (IGLV10-54)	0.00159737	0.369729	0.00416078	0.996695	0.999654	0.00414212
RNAseq	Whole Blood	Baseline	gene642 (BLMH)	-0.000111807	4.99226	-0.00411974	0.996723	0.999654	-0.00410713
RNAseq	Whole Blood	Baseline	gene3604 (TNFRSF9)	-0.000396381	3.40434	-0.00389811	0.996903	0.999654	-0.00388138
RNAseq	Whole Blood	Baseline	gene6229 (RPS24)	0.000132507	9.7414	0.00389154	0.996906	0.999654	0.00387822
RNAseq	Whole Blood	Baseline	gene2744 (GLS)	0.00013651	6.31312	0.00384629	0.996942	0.999654	0.00383307
RNAseq	Whole Blood	Baseline	gene7421 (VDR)	-0.000193747	5.47375	-0.00375825	0.997015	0.999654	-0.00374144
RNAseq	Whole Blood	Baseline	gene285704 (RGMB)	0.000331775	3.13947	0.00367658	0.997079	0.999654	0.0036615
RNAseq	Whole Blood	Baseline	gene5798 (PTPRN)	0.000733615	0.0383019	0.00355568	0.997175	0.999654	0.00354012
RNAseq	Whole Blood	Baseline	gene22986 (SORCS3)	0.000707803	0.186464	0.0034155	0.997287	0.999654	0.00339975
RNAseq	Whole Blood	Baseline	gene124599 (CD300LB)	-0.000224069	6.29358	-0.00339288	0.997305	0.999654	-0.00337742
RNAseq	Whole Blood	Baseline	gene9181 (ARHGEF2)	4.8027e-05	8.64316	0.00324227	0.997421	0.999654	0.00323215
RNAseq	Whole Blood	Baseline	gene5724 (PTAFR)	0.000107911	9.07353	0.00321422	0.997446	0.999654	0.0032011
RNAseq	Whole Blood	Baseline	gene28449 (IGHV3-13)	0.000870322	-0.0827357	0.00291836	0.997678	0.999654	0.00291061
RNAseq	Whole Blood	Baseline	gene23250 (ATP11A)	9.72098e-05	7.54589	0.00274249	0.997819	0.999654	0.00273304
RNAseq	Whole Blood	Baseline	gene7756 (ZNF207)	-5.96504e-05	6.96165	-0.00273333	0.997826	0.999654	-0.0027249
RNAseq	Whole Blood	Baseline	gene10123 (ARL4C)	0.000117378	7.89783	0.00268927	0.997863	0.999654	0.00267878
RNAseq	Whole Blood	Baseline	gene8565 (YARS1)	-8.37978e-05	6.00746	-0.00261638	0.99792	0.999654	-0.0026063
RNAseq	Whole Blood	Baseline	gene79637 (ARMC7)	7.96889e-05	4.96217	0.00239975	0.998092	0.999654	0.00239087
RNAseq	Whole Blood	Baseline	gene5955 (RCN2)	-7.49554e-05	4.01659	-0.00225304	0.998207	0.999654	-0.00224746
RNAseq	Whole Blood	Baseline	gene339483 (MTMR9LP)	-0.000386277	-0.52567	-0.00213049	0.998306	0.999654	-0.00212283
RNAseq	Whole Blood	Baseline	gene79983 (POF1B)	0.000404795	-1.98831	0.0020488	0.998369	0.999654	0.00204375
RNAseq	Whole Blood	Baseline	gene754 (PTTG1IP)	-5.97166e-05	7.54735	-0.0020167	0.998398	0.999654	-0.00200765
RNAseq	Whole Blood	Baseline	gene105375110 (NA)	-0.000190007	2.66158	-0.00194037	0.998456	0.999654	-0.00193507
RNAseq	Whole Blood	Baseline	gene9400 (RECQL5)	5.71124e-05	4.95457	0.00190379	0.998486	0.999654	0.00189805
RNAseq	Whole Blood	Baseline	gene23295 (MGRN1)	0.000105586	7.74685	0.0018622	0.998521	0.999654	0.00185352
RNAseq	Whole Blood	Baseline	gene3811 (KIR3DL1)	-0.000475038	1.14109	-0.00178776	0.99858	0.999654	-0.00177941
RNAseq	Whole Blood	Baseline	gene100499483 (CCDC180)	9.78499e-05	3.02314	0.00159481	0.998732	0.999654	0.00158913
RNAseq	Whole Blood	Baseline	gene23530 (NNT)	5.78112e-05	5.77607	0.00147061	0.998831	0.999654	0.00146477
RNAseq	Whole Blood	Baseline	gene1727 (CYB5R3)	5.20975e-05	7.31853	0.00144023	0.998856	0.999654	0.0014343
RNAseq	Whole Blood	Baseline	gene8560 (DEGS1)	-3.60056e-05	5.80891	-0.00122497	0.999026	0.999725	-0.00122047
RNAseq	Whole Blood	Day 1	gene285440 (CYP4V2)	2.66918e-05	4.52739	0.000343509	0.999727	0.999727	0.000342206
RNAseq	Whole Blood	Baseline	gene79698 (ZMAT4)	-0.000211164	-1.26449	-0.000666832	0.99947	0.999819	-0.000664061
RNAseq	Whole Blood	Baseline	gene29802 (VPREB3)	-7.16849e-05	2.52017	-0.000555734	0.999559	0.999819	-0.00055324
RNAseq	Whole Blood	Baseline	gene8496 (PPFIBP1)	4.6001e-05	1.65155	0.000529047	0.999579	0.999819	0.000527282
RNAseq	Whole Blood	Baseline	gene64131 (XYLT1)	1.95774e-05	6.17395	0.000508892	0.999596	0.999819	0.000506791
RNAseq	Whole Blood	Baseline	gene84740 (AFAP1-AS1)	9.78493e-05	-1.71814	0.000478587	0.999619	0.999819	0.000477293
RNAseq	Whole Blood	Baseline	gene5806 (PTX3)	-3.05815e-05	1.26666	-0.000272956	0.999783	0.999883	-0.000271976
RNAseq	Whole Blood	Day 7	gene8529 (CYP4F2)	-0.000529926	-1.87078	-0.00204688	0.998369	0.999883	-0.00204471
RNAseq	Whole Blood	Day 7	gene9581 (PREPL)	6.17907e-05	4.97568	0.00178013	0.998582	0.999883	0.00177758
RNAseq	Whole Blood	Day 7	gene23235 (SIK2)	7.17615e-05	4.62079	0.00151417	0.998794	0.999883	0.00151182
RNAseq	Whole Blood	Day 7	gene9043 (SPAG9)	3.27748e-05	7.07048	0.0012937	0.998969	0.999883	0.00129175
RNAseq	Whole Blood	Day 7	gene55920 (RCC2)	4.28775e-05	7.16913	0.00121193	0.999035	0.999883	0.00120883
RNAseq	Whole Blood	Day 7	gene6497 (SKI)	-4.52496e-05	7.57442	-0.00115324	0.999082	0.999883	-0.00115081
RNAseq	Whole Blood	Day 7	gene8835 (SOCS2)	8.12348e-05	3.28705	0.00114178	0.999091	0.999883	0.00113872
RNAseq	Whole Blood	Day 7	gene10484 (SEC23A)	-2.80772e-05	5.31184	-0.00104798	0.999165	0.999883	-0.00104658
RNAseq	Whole Blood	Day 7	gene29767 (TMOD2)	6.71539e-05	5.57287	0.000929587	0.999261	0.999883	0.000926079
RNAseq	Whole Blood	Day 7	gene6168 (RPL37A)	-3.37197e-05	9.25793	-0.00087697	0.999302	0.999883	-0.000875065
RNAseq	Whole Blood	Day 7	gene256714 (MAP7D2)	0.000172057	-1.44978	0.000783614	0.999375	0.999883	0.000782931
RNAseq	Whole Blood	Day 7	gene23317 (DNAJC13)	-1.80433e-05	6.7011	-0.000629712	0.999499	0.999883	-0.000628499
RNAseq	Whole Blood	Day 7	gene3821 (KLRC1)	-0.000113887	2.42011	-0.000527199	0.999581	0.999883	-0.000524948
RNAseq	Whole Blood	Day 7	gene388507 (ZNF788P)	-7.30467e-05	0.457901	-0.000522763	0.999584	0.999883	-0.000521587
RNAseq	Whole Blood	Day 7	gene55274 (PHF10)	9.67875e-06	5.05642	0.000264317	0.99979	0.999894	0.000263743
RNAseq	Whole Blood	Day 7	gene196527 (ANO6)	1.26832e-05	6.58544	0.000203677	0.999838	0.999894	0.00020293
RNAseq	Whole Blood	Day 7	gene84766 (CRACR2A)	-7.69819e-06	5.05578	-0.000133577	0.999894	0.999894	-0.000133361
RNAseq	Whole Blood	Baseline	gene221914 (GPC2)	5.48754e-06	2.13925	7.33945e-05	0.999942	0.999942	7.3145e-05
RNAseq	Whole Blood	Day 28	gene10570 (DPYSL4)	-1.37385	0.397808	-3.91041	0.000252518	0.999995	-3.65969
RNAseq	Whole Blood	Day 28	gene150248 (C22orf15)	0.892891	-2.05895	3.70278	0.000256669	0.999995	3.65551
RNAseq	Whole Blood	Day 28	gene100996634 (NA)	-0.967498	-2.31628	-3.57608	0.000425181	0.999995	-3.52394
RNAseq	Whole Blood	Day 28	gene148345 (C1orf127)	-0.580495	-0.0945097	-3.48128	0.000645042	0.999995	-3.41193
RNAseq	Whole Blood	Day 28	gene81620 (CDT1)	0.502545	0.967515	3.48419	0.000669462	0.999995	3.40179
RNAseq	Whole Blood	Day 28	gene27165 (GLS2)	-0.355364	1.12811	-3.44233	0.000748459	0.999995	-3.37118
RNAseq	Whole Blood	Day 28	gene10295 (BCKDK)	0.14012	5.94452	3.47085	0.000782282	0.999995	3.35899
RNAseq	Whole Blood	Day 28	gene25805 (BAMBI)	0.808986	-0.440721	3.33293	0.00118864	0.999995	3.24159
RNAseq	Whole Blood	Day 28	gene10287 (RGS19)	0.0948482	7.87345	3.23945	0.0016049	0.999995	3.15501
RNAseq	Whole Blood	Day 28	gene375704 (ENHO)	-0.473456	0.930559	-3.21739	0.00169562	0.999995	-3.13894
RNAseq	Whole Blood	Day 28	gene55743 (CHFR)	0.0638747	6.68104	3.12388	0.00208703	0.999995	3.07756
RNAseq	Whole Blood	Day 28	gene4579 (TRNY)	0.392777	2.69062	3.18039	0.00209748	0.999995	3.07607
RNAseq	Whole Blood	Day 28	gene4511 (TRNC)	0.395992	2.50161	3.16357	0.00216898	0.999995	3.06606
RNAseq	Whole Blood	Day 28	gene57497 (LRFN2)	0.822045	-0.796259	3.10754	0.00251593	0.999995	3.02142
RNAseq	Whole Blood	Day 28	gene132160 (PPM1M)	0.109959	7.09023	3.11905	0.00252981	0.999995	3.01975
RNAseq	Whole Blood	Day 28	gene4570 (TRNN)	0.408068	1.66309	3.06192	0.0028011	0.999995	2.98876
RNAseq	Whole Blood	Day 28	gene137994 (LETM2)	-0.207981	2.88791	-2.98786	0.00326061	0.999995	-2.94204
RNAseq	Whole Blood	Day 28	gene56063 (TMEM234)	0.129979	4.00888	2.9325	0.00378918	0.999995	2.8952
RNAseq	Whole Blood	Day 28	gene131566 (DCBLD2)	-0.405716	-0.202428	-2.92879	0.00388669	0.999995	-2.88721
RNAseq	Whole Blood	Day 28	gene23607 (CD2AP)	-0.121566	4.85688	-2.91791	0.00398993	0.999995	-2.87896
RNAseq	Whole Blood	Day 28	gene124583 (CANT1)	0.0629999	7.25994	2.92151	0.00400297	0.999995	2.87793
RNAseq	Whole Blood	Day 28	gene84918 (LRP11)	-0.34584	0.488755	-2.90966	0.00400754	0.999995	-2.87757
RNAseq	Whole Blood	Day 28	gene22974 (TPX2)	0.379293	1.51012	2.91363	0.00417869	0.999995	2.86435
RNAseq	Whole Blood	Day 28	gene10529 (NEBL)	-1.61391	-0.332851	-2.94275	0.00477616	0.999995	-2.82176
RNAseq	Whole Blood	Day 28	gene7298 (TYMS)	0.420307	1.63901	2.87659	0.00483042	0.999995	2.81813
RNAseq	Whole Blood	Day 28	gene100506622 (LINC00540)	-0.677994	-0.570517	-2.87226	0.00517762	0.999995	-2.79577
RNAseq	Whole Blood	Day 28	gene150468 (CKAP2L)	0.60921	-1.07076	2.8242	0.00523023	0.999995	2.7925
RNAseq	Whole Blood	Day 28	gene6813 (STXBP2)	0.0664196	8.51338	2.82319	0.00586712	0.999995	2.75512
RNAseq	Whole Blood	Day 28	gene9610 (RIN1)	0.325871	3.82989	2.83617	0.00615318	0.999995	2.7395
RNAseq	Whole Blood	Day 28	gene4575 (TRNS2)	0.446744	3.11732	2.80993	0.00657277	0.999995	2.71775
RNAseq	Whole Blood	Day 28	gene647121 (EMBP1)	0.603221	2.9224	2.81326	0.00680513	0.999995	2.70623
RNAseq	Whole Blood	Day 28	gene1345 (COX6C)	-0.138064	5.33854	-2.72033	0.00758785	0.999995	-2.66988
RNAseq	Whole Blood	Day 28	gene414328 (IDNK)	0.144224	2.96774	2.69736	0.00760507	0.999995	2.66912
RNAseq	Whole Blood	Day 28	gene91039 (DPP9)	0.0759795	6.61574	2.71905	0.00764506	0.999995	2.66736
RNAseq	Whole Blood	Day 28	gene375346 (STIMATE)	0.10634	5.56588	2.70224	0.00800641	0.999995	2.6518
RNAseq	Whole Blood	Day 28	gene4086 (SMAD1)	0.325944	1.88475	2.69859	0.00814603	0.999995	2.64596
RNAseq	Whole Blood	Day 28	gene9759 (HDAC4)	0.104576	6.68406	2.65573	0.00854672	0.999995	2.62967
RNAseq	Whole Blood	Day 28	gene3614 (IMPDH1)	0.0797971	8.27419	2.66139	0.00883741	0.999995	2.61828
RNAseq	Whole Blood	Day 28	gene6452 (SH3BP2)	0.0831628	8.67011	2.63771	0.00971365	0.999995	2.58586
RNAseq	Whole Blood	Day 28	gene124221 (PRSS30P)	-0.47838	1.54169	-2.65912	0.00976017	0.999995	-2.58421
RNAseq	Whole Blood	Day 28	gene102723824 (EML4-AS1)	-0.51861	-0.394131	-2.63108	0.00979668	0.999995	-2.58292
RNAseq	Whole Blood	Day 28	gene391 (RHOG)	0.06897	8.24456	2.62516	0.00982391	0.999995	2.58197
RNAseq	Whole Blood	Day 28	gene79616 (CCNJL)	0.223472	6.01871	2.62448	0.0103365	0.999995	2.56437
RNAseq	Whole Blood	Day 28	gene4681 (NBL1)	-0.443671	1.79504	-2.64565	0.0103581	0.999995	-2.56364
RNAseq	Whole Blood	Day 28	gene79712 (GTDC1)	0.111672	4.41313	2.60534	0.010413	0.999995	2.5618
RNAseq	Whole Blood	Day 28	gene4725 (NDUFS5)	-0.106317	5.41985	-2.61403	0.0104636	0.999995	-2.56012
RNAseq	Whole Blood	Day 28	gene6241 (RRM2)	0.399253	2.21952	2.5892	0.0108026	0.999995	2.54902
RNAseq	Whole Blood	Day 28	gene54468 (MIOS)	-0.0879181	4.60068	-2.57521	0.0108053	0.999995	-2.54893
RNAseq	Whole Blood	Day 28	gene1378 (CR1)	0.157563	7.74258	2.58229	0.0112852	0.999995	2.53374
RNAseq	Whole Blood	Day 28	gene6310 (ATXN1)	0.0857751	6.45534	2.56604	0.0113387	0.999995	2.53208
RNAseq	Whole Blood	Day 28	gene7083 (TK1)	0.365842	0.959409	2.54686	0.0117697	0.999995	2.51897
RNAseq	Whole Blood	Day 28	gene1660 (DHX9)	-0.0579879	7.67935	-2.53385	0.0121569	0.999995	-2.50756
RNAseq	Whole Blood	Day 28	gene100131067 (CKMT2-AS1)	-0.248338	2.40641	-2.56894	0.0122275	0.999995	-2.50551
RNAseq	Whole Blood	Day 28	gene83869 (TTTY14)	0.393256	-2.7126	2.52217	0.0122816	0.999995	2.50395
RNAseq	Whole Blood	Day 28	gene10200 (MPHOSPH6)	-0.19666	3.08355	-2.54838	0.0123216	0.999995	-2.5028
RNAseq	Whole Blood	Day 28	gene8926 (SNURF)	-0.0883403	6.62345	-2.55571	0.0123937	0.999995	-2.50073
RNAseq	Whole Blood	Day 28	gene6638 (SNRPN)	-0.08814	6.62327	-2.54989	0.0125874	0.999995	-2.49523
RNAseq	Whole Blood	Day 28	gene8458 (TTF2)	0.165225	4.07717	2.54391	0.0127796	0.999995	2.48985
RNAseq	Whole Blood	Day 28	gene6158 (RPL28)	-0.116452	10.2394	-2.53335	0.0129767	0.999995	-2.48441
RNAseq	Whole Blood	Day 28	gene60436 (TGIF2)	-0.0793217	5.47138	-2.51303	0.0130581	0.999995	-2.48218
RNAseq	Whole Blood	Day 28	gene85007 (PHYKPL)	0.089051	6.33878	2.51705	0.0131909	0.999995	2.47857
RNAseq	Whole Blood	Day 28	gene5013 (OTX1)	0.383218	1.90507	2.52352	0.0135485	0.999995	2.46902
RNAseq	Whole Blood	Day 28	gene116159 (CYYR1)	0.431948	-0.187693	2.49277	0.0138206	0.999995	2.46189
RNAseq	Whole Blood	Day 28	gene4288 (MKI67)	0.33049	3.91473	2.50217	0.013847	0.999995	2.46121
RNAseq	Whole Blood	Day 28	gene4566 (TRNK)	0.310608	6.14479	2.52917	0.0138574	0.999995	2.46094
RNAseq	Whole Blood	Day 28	gene28943 (IGKV1-6)	0.507914	1.77635	2.49219	0.0139826	0.999995	2.45771
RNAseq	Whole Blood	Day 28	gene8402 (SLC25A11)	0.0644206	5.79539	2.4864	0.0141949	0.999995	2.45229
RNAseq	Whole Blood	Day 28	gene390916 (NUDT19)	0.129444	3.83248	2.48597	0.0142168	0.999995	2.45174
RNAseq	Whole Blood	Day 28	gene23515 (MORC3)	-0.0912068	6.48392	-2.51001	0.0142673	0.999995	-2.45046
RNAseq	Whole Blood	Day 28	gene5932 (RBBP8)	0.176284	3.4832	2.49212	0.0143107	0.999995	2.44937
RNAseq	Whole Blood	Day 28	gene10044 (SH2D3C)	0.0923385	7.69984	2.49324	0.0146889	0.999995	2.43996
RNAseq	Whole Blood	Day 28	gene11067 (DEPP1)	0.767658	-0.932444	2.48588	0.0147313	0.999995	2.43892
RNAseq	Whole Blood	Day 28	gene28392 (IGHV4-59)	0.509969	3.30939	2.46864	0.0149002	0.999995	2.4348
RNAseq	Whole Blood	Day 28	gene9260 (PDLIM7)	0.112275	7.63545	2.46192	0.0152092	0.999995	2.42736
RNAseq	Whole Blood	Day 28	gene285962 (WEE2-AS1)	0.571775	-1.54954	2.4471	0.015382	0.999995	2.42326
RNAseq	Whole Blood	Day 28	gene84953 (MICALCL)	-0.228698	3.7383	-2.47337	0.0153832	0.999995	-2.42323
RNAseq	Whole Blood	Day 28	gene51734 (MSRB1)	0.0940777	8.15327	2.45555	0.0155322	0.999995	2.41973
RNAseq	Whole Blood	Day 28	gene26230 (TIAM2)	0.404303	2.68588	2.48537	0.015622	0.999995	2.41763
RNAseq	Whole Blood	Day 28	gene4569 (TRNM)	0.244822	8.02385	2.47185	0.0157522	0.999995	2.41461
RNAseq	Whole Blood	Day 28	gene56475 (RPRM)	-0.921007	-3.30634	-2.45338	0.0158711	0.999995	-2.41187
RNAseq	Whole Blood	Day 28	gene11043 (MID2)	-0.186411	2.93675	-2.45576	0.0158999	0.999995	-2.4112
RNAseq	Whole Blood	Day 28	gene6402 (SELL)	-0.137763	10.4559	-2.46573	0.0162163	0.999995	-2.40401
RNAseq	Whole Blood	Day 28	gene440073 (IQSEC3)	-0.917264	0.129075	-2.47948	0.0162173	0.999995	-2.40399
RNAseq	Whole Blood	Day 28	gene5325 (PLAGL1)	0.133768	5.00912	2.42507	0.0170078	0.999995	2.38654
RNAseq	Whole Blood	Day 28	gene253959 (RALGAPA1)	-0.101312	4.55761	-2.41232	0.0170563	0.999995	-2.38549
RNAseq	Whole Blood	Day 28	gene9899 (SV2B)	-0.710372	-2.89349	-2.40306	0.0170888	0.999995	-2.38479
RNAseq	Whole Blood	Day 28	gene10232 (MSLN)	-1.00748	-2.33397	-2.42665	0.0171992	0.999995	-2.38242
RNAseq	Whole Blood	Day 28	gene28810 (IGLV2-34)	0.691743	-1.27695	2.40506	0.0172499	0.999995	2.38134
RNAseq	Whole Blood	Day 28	gene121551 (BTBD11)	-0.18153	4.65828	-2.43939	0.0172508	0.999995	-2.38132
RNAseq	Whole Blood	Day 28	gene130916 (MTERF4)	-0.106631	5.81726	-2.41949	0.0173876	0.999995	-2.37841
RNAseq	Whole Blood	Day 28	gene83862 (TMEM120A)	0.124856	5.64046	2.41355	0.0179548	0.999995	2.36655
RNAseq	Whole Blood	Day 28	gene118433 (RPL23AP7)	-0.428069	2.59423	-2.43667	0.0179883	0.999995	-2.36586
RNAseq	Whole Blood	Day 28	gene28690 (TRAV3)	-0.254017	1.64934	-2.39998	0.0180175	0.999995	-2.36526
RNAseq	Whole Blood	Day 28	gene100288778 (WASH8P)	-0.454933	4.43236	-2.43932	0.0181463	0.999995	-2.36262
RNAseq	Whole Blood	Day 28	gene5728 (PTEN)	0.0869665	8.38202	2.38327	0.0183937	0.999995	2.3576
RNAseq	Whole Blood	Day 28	gene9094 (UNC119)	0.070845	6.6792	2.39247	0.0184236	0.999995	2.35699
RNAseq	Whole Blood	Day 28	gene283089 (WDR11-AS1)	0.399046	0.739868	2.39583	0.0184569	0.999995	2.35632
RNAseq	Whole Blood	Day 28	gene23158 (TBC1D9)	-0.174642	5.75702	-2.41096	0.0184982	0.999995	-2.35549
RNAseq	Whole Blood	Day 28	gene728498 (GOLGA8H)	-0.441475	-0.333689	-2.38465	0.0189244	0.999995	-2.34702
RNAseq	Whole Blood	Day 28	gene4830 (NME1)	0.158498	3.50923	2.37609	0.0192746	0.999995	2.34018
RNAseq	Whole Blood	Day 28	gene9700 (ESPL1)	0.337522	0.560766	2.35828	0.0193022	0.999995	2.33964
RNAseq	Whole Blood	Day 28	gene84444 (DOT1L)	0.072411	6.32453	2.35553	0.0197681	0.999995	2.33072
RNAseq	Whole Blood	Day 28	gene25836 (NIPBL)	-0.0576623	8.05006	-2.35448	0.0198419	0.999995	-2.32932
RNAseq	Whole Blood	Day 28	gene765 (CA6)	-0.70511	-0.360318	-2.38195	0.0199447	0.999995	-2.32739
RNAseq	Whole Blood	Day 28	gene552891 (DNAJC25-GNG10)	0.168659	5.37673	2.35439	0.020202	0.999995	2.32258
RNAseq	Whole Blood	Day 28	gene23178 (PASK)	-0.205562	5.27253	-2.38065	0.0202809	0.999995	-2.32111
RNAseq	Whole Blood	Day 28	gene5536 (PPP5C)	0.123666	5.14703	2.3722	0.0203274	0.999995	2.32025
RNAseq	Whole Blood	Day 28	gene5607 (MAP2K5)	-0.09734	4.46849	-2.34544	0.0204637	0.999995	-2.31774
RNAseq	Whole Blood	Day 28	gene55810 (FOXJ2)	-0.0594459	6.36332	-2.34216	0.0204688	0.999995	-2.31764
RNAseq	Whole Blood	Day 28	gene222389 (BEND7)	0.41825	1.272	2.36447	0.0206364	0.999995	2.31457
RNAseq	Whole Blood	Day 28	gene23621 (BACE1)	-0.230593	3.08804	-2.36755	0.02074	0.999995	-2.31268
RNAseq	Whole Blood	Day 28	gene57787 (MARK4)	0.112705	5.71524	2.36276	0.0207755	0.999995	2.31204
RNAseq	Whole Blood	Day 28	gene84700 (MYO18B)	-0.909591	-1.64353	-2.36027	0.0208116	0.999995	-2.31138
RNAseq	Whole Blood	Day 28	gene22973 (LAMB2P1)	0.206102	1.02413	2.32687	0.0208352	0.999995	2.31096
RNAseq	Whole Blood	Day 28	gene79689 (STEAP4)	0.148233	7.61418	2.34677	0.0210251	0.999995	2.30753
RNAseq	Whole Blood	Day 28	gene100505865 (LINC00920)	-0.308816	0.990049	-2.33929	0.0211164	0.999995	-2.3059
RNAseq	Whole Blood	Day 28	gene2790 (GNG10)	0.169978	5.36092	2.335	0.0212451	0.999995	2.3036
RNAseq	Whole Blood	Day 28	gene84707 (BEX2)	-0.164664	2.99461	-2.33741	0.0212857	0.999995	-2.30288
RNAseq	Whole Blood	Day 28	gene148811 (PM20D1)	0.870791	-0.855484	2.36111	0.0215575	0.999995	2.29807
RNAseq	Whole Blood	Day 28	gene645638 (WFDC21P)	-0.512075	-1.34603	-2.32295	0.0215923	0.999995	-2.29746
RNAseq	Whole Blood	Day 28	gene64859 (NABP1)	0.12583	6.46126	2.33625	0.0219031	0.999995	2.29204
RNAseq	Whole Blood	Day 28	gene6903 (TBCC)	0.0600209	5.53599	2.31553	0.0219279	0.999995	2.29161
RNAseq	Whole Blood	Day 28	gene3673 (ITGA2)	0.486757	-0.0197899	2.33339	0.021966	0.999995	2.29095
RNAseq	Whole Blood	Day 28	gene9232 (PTTG1)	0.236798	1.54394	2.31951	0.0220306	0.999995	2.28984
RNAseq	Whole Blood	Day 28	gene221294 (NT5DC1)	-0.0911219	4.25984	-2.30514	0.0225877	0.999995	-2.28034
RNAseq	Whole Blood	Day 28	gene990 (CDC6)	0.321852	0.307968	2.29482	0.0226224	0.999995	2.27975
RNAseq	Whole Blood	Day 28	gene64748 (PLPPR2)	0.113996	7.24486	2.32503	0.022647	0.999995	2.27934
RNAseq	Whole Blood	Day 28	gene493900 (TMEM9B-AS1)	0.291826	1.4175	2.31173	0.022808	0.999995	2.27664
RNAseq	Whole Blood	Day 28	gene6282 (S100A11)	0.0812204	9.15248	2.30339	0.022819	0.999995	2.27645
RNAseq	Whole Blood	Day 28	gene57447 (NDRG2)	-0.149838	3.77656	-2.31782	0.0228796	0.999995	-2.27544
RNAseq	Whole Blood	Day 28	gene648791 (PPP1R3G)	-0.540677	-0.900076	-2.30728	0.0229689	0.999995	-2.27395
RNAseq	Whole Blood	Day 28	gene23317 (DNAJC13)	-0.0660651	6.7011	-2.29875	0.0231181	0.999995	-2.27148
RNAseq	Whole Blood	Day 28	gene23208 (SYT11)	0.187139	5.34733	2.32485	0.0233929	0.999995	2.26696
RNAseq	Whole Blood	Day 28	gene51006 (SLC35C2)	0.0662627	6.1816	2.29605	0.0234339	0.999995	2.26628
RNAseq	Whole Blood	Day 28	gene9031 (BAZ1B)	-0.0536398	7.08567	-2.28455	0.0234542	0.999995	-2.26595
RNAseq	Whole Blood	Day 28	gene5154 (PDGFA)	0.292702	1.83305	2.3031	0.0236618	0.999995	2.26258
RNAseq	Whole Blood	Day 28	gene392 (ARHGAP1)	0.0526211	7.57148	2.28122	0.0240511	0.999995	2.25631
RNAseq	Whole Blood	Day 28	gene10562 (OLFM4)	1.10681	1.10671	2.31439	0.0245298	0.999995	2.24873
RNAseq	Whole Blood	Day 28	gene643180 (CCT6P3)	-0.270055	2.52178	-2.29582	0.0246878	0.999995	-2.24625
RNAseq	Whole Blood	Day 28	gene28619 (TRBV3-1)	-0.218646	1.84766	-2.27624	0.0246937	0.999995	-2.24616
RNAseq	Whole Blood	Day 28	gene4360 (MRC1)	-0.411314	1.18923	-2.28696	0.0248963	0.999995	-2.24301
RNAseq	Whole Blood	Day 28	gene90007 (MIDN)	0.0740496	8.3907	2.26827	0.0249041	0.999995	2.24289
RNAseq	Whole Blood	Day 28	gene116447 (TOP1MT)	-0.160283	4.89474	-2.28368	0.0252079	0.999995	-2.2382
RNAseq	Whole Blood	Day 28	gene2317 (FLNB)	-0.140122	6.50259	-2.28145	0.0253503	0.999995	-2.23602
RNAseq	Whole Blood	Day 28	gene170371 (TMEM273)	-0.279256	5.21841	-2.29372	0.0254128	0.999995	-2.23507
RNAseq	Whole Blood	Day 28	gene55080 (TAPBPL)	0.128271	6.35607	2.27895	0.025599	0.999995	2.23224
RNAseq	Whole Blood	Day 28	gene84885 (ZDHHC12)	0.0813553	5.01637	2.25476	0.0256774	0.999995	2.23106
RNAseq	Whole Blood	Day 28	gene28984 (RGCC)	-0.155391	5.03028	-2.2713	0.0257537	0.999995	-2.22991
RNAseq	Whole Blood	Day 28	gene23288 (IQCE)	0.136632	5.55408	2.27813	0.0258592	0.999995	2.22832
RNAseq	Whole Blood	Day 28	gene55540 (IL17RB)	-0.595618	-1.38485	-2.25446	0.025867	0.999995	-2.2282
RNAseq	Whole Blood	Day 28	gene51322 (WAC)	-0.0503566	8.23051	-2.24992	0.0259236	0.999995	-2.22735
RNAseq	Whole Blood	Day 28	gene2354 (FOSB)	-0.355113	2.52865	-2.25984	0.0259994	0.999995	-2.22622
RNAseq	Whole Blood	Day 28	gene51738 (GHRL)	0.22326	3.05401	2.26764	0.0260319	0.999995	2.22573
RNAseq	Whole Blood	Day 28	gene11284 (PNKP)	0.0822801	5.92619	2.24565	0.026281	0.999995	2.22203
RNAseq	Whole Blood	Day 28	gene93979 (CPA5)	-1.06402	-0.850651	-2.27984	0.0263212	0.999995	-2.22144
RNAseq	Whole Blood	Day 28	gene3136 (HLA-H)	-0.445402	6.84252	-2.28413	0.0264734	0.999995	-2.2192
RNAseq	Whole Blood	Day 28	gene54795 (TRPM4)	-0.378727	1.30808	-2.26703	0.026575	0.999995	-2.2177
RNAseq	Whole Blood	Day 28	gene100996664 (LOC100996664)	0.387416	-0.442867	2.23908	0.0265853	0.999995	2.21755
RNAseq	Whole Blood	Day 28	gene9782 (MATR3)	-0.0444643	7.83841	-2.226	0.0271107	0.999995	-2.20992
RNAseq	Whole Blood	Day 28	gene2305 (FOXM1)	0.330894	0.675447	2.23068	0.0272403	0.999995	2.20806
RNAseq	Whole Blood	Day 28	gene100129617 (LOC100129617)	0.329226	-0.0464953	2.22217	0.027324	0.999995	2.20686
RNAseq	Whole Blood	Day 28	gene10873 (ME3)	0.363914	0.737806	2.2468	0.027358	0.999995	2.20637
RNAseq	Whole Blood	Day 28	gene153020 (RASGEF1B)	-0.161698	2.91224	-2.2237	0.0275631	0.999995	-2.20345
RNAseq	Whole Blood	Day 28	gene1540 (CYLD)	-0.0647991	8.05498	-2.22892	0.0277087	0.999995	-2.20139
RNAseq	Whole Blood	Day 28	gene8526 (DGKE)	-0.109582	4.09934	-2.21994	0.0279478	0.999995	-2.19802
RNAseq	Whole Blood	Day 28	gene1028 (CDKN1C)	0.400399	3.38862	2.24211	0.02799	0.999995	2.19743
RNAseq	Whole Blood	Day 28	gene84958 (SYTL1)	0.079124	7.38975	2.21407	0.0285078	0.999995	2.19023
RNAseq	Whole Blood	Day 28	gene138428 (PTRH1)	0.18178	2.54409	2.21705	0.0285634	0.999995	2.18946
RNAseq	Whole Blood	Day 28	gene1107 (CHD3)	-0.0779371	8.7584	-2.22924	0.0287048	0.999995	-2.18752
RNAseq	Whole Blood	Day 28	gene1674 (DES)	-0.501124	-0.284142	-2.22284	0.0287871	0.999995	-2.18639
RNAseq	Whole Blood	Day 28	gene122786 (FRMD6)	-0.410109	-1.004	-2.20583	0.028884	0.999995	-2.18507
RNAseq	Whole Blood	Day 28	gene10970 (CKAP4)	0.130688	6.87144	2.22862	0.0289752	0.999995	2.18382
RNAseq	Whole Blood	Day 28	gene195827 (PRXL2C)	-0.127032	2.39793	-2.19708	0.0290323	0.999995	-2.18305
RNAseq	Whole Blood	Day 28	gene3077 (HFE)	-0.197216	2.8204	-2.21584	0.0292085	0.999995	-2.18066
RNAseq	Whole Blood	Day 28	gene7155 (TOP2B)	-0.0475178	7.98077	-2.19935	0.0294242	0.999995	-2.17776
RNAseq	Whole Blood	Day 28	gene729967 (MORN2)	-0.29482	-0.0748657	-2.1914	0.0295561	0.999995	-2.17599
RNAseq	Whole Blood	Day 28	gene6279 (S100A8)	0.141632	9.99107	2.20538	0.0295676	0.999995	2.17583
RNAseq	Whole Blood	Day 28	gene51181 (DCXR)	-0.118866	4.56609	-2.21055	0.0297008	0.999995	-2.17406
RNAseq	Whole Blood	Day 28	gene155400 (NSUN5P1)	0.150362	4.78563	2.20725	0.0298427	0.999995	2.17217
RNAseq	Whole Blood	Day 28	gene9220 (TIAF1)	0.0731409	5.27963	2.1972	0.0298773	0.999995	2.17171
RNAseq	Whole Blood	Day 28	gene782 (CACNB1)	0.107517	3.42813	2.1896	0.0301662	0.999995	2.1679
RNAseq	Whole Blood	Day 28	gene10226 (PLIN3)	0.0722571	6.68337	2.19627	0.0302414	0.999995	2.16691
RNAseq	Whole Blood	Day 28	gene64981 (MRPL34)	-0.0995801	4.65753	-2.1864	0.0304529	0.999995	-2.16415
RNAseq	Whole Blood	Day 28	gene3017 (H2BC5)	0.272403	3.35351	2.20624	0.0308804	0.999995	2.15861
RNAseq	Whole Blood	Day 28	gene23059 (CLUAP1)	-0.157675	3.62797	-2.19697	0.0309367	0.999995	-2.15789
RNAseq	Whole Blood	Day 28	gene5300 (PIN1)	0.0736837	5.35691	2.17757	0.0310876	0.999995	2.15595
RNAseq	Whole Blood	Day 28	gene3683 (ITGAL)	0.0860596	9.83953	2.18749	0.0315229	0.999995	2.15041
RNAseq	Whole Blood	Day 28	gene541471 (MIR4435-2HG)	-0.177689	3.22838	-2.18582	0.0315409	0.999995	-2.15018
RNAseq	Whole Blood	Day 28	gene10312 (TCIRG1)	0.0841332	8.97722	2.18004	0.031612	0.999995	2.14928
RNAseq	Whole Blood	Day 28	gene8313 (AXIN2)	-0.185639	4.23368	-2.18789	0.0318085	0.999995	-2.14681
RNAseq	Whole Blood	Day 28	gene84072 (HORMAD1)	-0.30192	0.991422	-2.1699	0.0318175	0.999995	-2.1467
RNAseq	Whole Blood	Day 28	gene2580 (GAK)	0.04843	7.87113	2.17008	0.03206	0.999995	2.14366
RNAseq	Whole Blood	Day 28	gene4568 (TRNL2)	0.247285	5.71115	2.18614	0.0321842	0.999995	2.14212
RNAseq	Whole Blood	Day 28	gene23181 (DIP2A)	0.156187	7.03959	2.18788	0.0323992	0.999995	2.13945
RNAseq	Whole Blood	Day 28	gene100500832 (MIR3658)	0.326801	-0.657576	2.14978	0.0325059	0.999995	2.13813
RNAseq	Whole Blood	Day 28	gene84668 (FAM126A)	0.114652	4.38266	2.17145	0.0325422	0.999995	2.13769
RNAseq	Whole Blood	Day 28	gene7292 (TNFSF4)	0.275742	3.16554	2.18366	0.032562	0.999995	2.13744
RNAseq	Whole Blood	Day 28	gene9751 (SNPH)	-0.182242	4.10005	-2.17738	0.0328465	0.999995	-2.13395
RNAseq	Whole Blood	Day 28	gene100529097 (RPL36A-HNRNPH2)	-0.0517493	9.06944	-2.15189	0.0330942	0.999995	-2.13094
RNAseq	Whole Blood	Day 28	gene9064 (MAP3K6)	0.204617	3.57625	2.17021	0.0331296	0.999995	2.13051
RNAseq	Whole Blood	Day 28	gene6654 (SOS1)	-0.0711688	6.2516	-2.14951	0.0334526	0.999995	-2.12661
RNAseq	Whole Blood	Day 28	gene1774 (DNASE1L1)	0.0909629	5.7308	2.16283	0.0334601	0.999995	2.12652
RNAseq	Whole Blood	Day 28	gene58513 (EPS15L1)	0.0610136	6.71454	2.15497	0.033565	0.999995	2.12526
RNAseq	Whole Blood	Day 28	gene100130357 (LOC100130357)	0.220382	2.2046	2.15171	0.0335663	0.999995	2.12524
RNAseq	Whole Blood	Day 28	gene2968 (GTF2H4)	-0.1103	3.18915	-2.14388	0.0335903	0.999995	-2.12496
RNAseq	Whole Blood	Day 28	gene100874158 (LINC00398)	0.365387	-0.871359	2.13227	0.0340571	0.999995	2.1194
RNAseq	Whole Blood	Day 28	gene1496 (CTNNA2)	0.726941	-2.73148	2.14668	0.0340666	0.999995	2.11928
RNAseq	Whole Blood	Day 28	gene54979 (PLAAT2)	0.543245	-1.54289	2.12964	0.0341616	0.999995	2.11816
RNAseq	Whole Blood	Day 28	gene3613 (IMPA2)	0.150537	5.91969	2.14544	0.0345451	0.999995	2.11365
RNAseq	Whole Blood	Day 28	gene23210 (JMJD6)	-0.093994	5.17776	-2.1406	0.0346883	0.999995	-2.11198
RNAseq	Whole Blood	Day 28	gene1138 (CHRNA5)	-0.540663	-1.54593	-2.12459	0.0350588	0.999995	-2.10768
RNAseq	Whole Blood	Day 28	gene64005 (MYO1G)	0.0829821	8.48859	2.14656	0.0350605	0.999995	2.10766
RNAseq	Whole Blood	Day 28	gene29088 (MRPL15)	0.0875204	3.8273	2.12083	0.0351448	0.999995	2.10669
RNAseq	Whole Blood	Day 28	gene9429 (ABCG2)	-0.446798	0.355006	-2.14451	0.0352981	0.999995	-2.10492
RNAseq	Whole Blood	Day 28	gene6007 (RHD)	0.859931	-0.144372	2.15864	0.0354013	0.999995	2.10374
RNAseq	Whole Blood	Day 28	gene9760 (TOX)	0.18813	3.80496	2.14539	0.0354019	0.999995	2.10373
RNAseq	Whole Blood	Day 28	gene54948 (MRPL16)	0.0736935	4.51462	2.11628	0.0354291	0.999995	2.10342
RNAseq	Whole Blood	Day 28	gene23469 (PHF3)	-0.0535387	7.50579	-2.12759	0.0354547	0.999995	-2.10313
RNAseq	Whole Blood	Day 28	gene51562 (MBIP)	-0.113799	3.07045	-2.11318	0.0358821	0.999995	-2.09826
RNAseq	Whole Blood	Day 28	gene4542 (MYO1F)	0.0486673	11.0105	2.12119	0.036081	0.999995	2.09601
RNAseq	Whole Blood	Day 28	gene126364 (LRRC25)	0.098874	8.36974	2.13788	0.0362722	0.999995	2.09386
RNAseq	Whole Blood	Day 28	gene23613 (ZMYND8)	-0.0579375	6.36934	-2.12044	0.0363198	0.999995	-2.09333
RNAseq	Whole Blood	Day 28	gene51524 (TMEM138)	0.0809054	4.09845	2.10693	0.0364496	0.999995	2.09188
RNAseq	Whole Blood	Day 28	gene400360 (C15orf54)	0.484195	0.744547	2.12697	0.0367294	0.999995	2.08876
RNAseq	Whole Blood	Day 28	gene54475 (NLE1)	0.121844	3.26131	2.10932	0.0367666	0.999995	2.08835
RNAseq	Whole Blood	Day 28	gene440482 (ANKRD20A5P)	0.257276	1.02335	2.10616	0.0370176	0.999995	2.08557
RNAseq	Whole Blood	Day 28	gene9372 (ZFYVE9)	-0.175605	2.11116	-2.10563	0.0371955	0.999995	-2.08361
RNAseq	Whole Blood	Day 28	gene339366 (ADAMTSL5)	-0.241041	1.42995	-2.10744	0.0375063	0.999995	-2.08021
RNAseq	Whole Blood	Day 28	gene54904 (NSD3)	-0.0585888	7.52766	-2.10246	0.0377132	0.999995	-2.07796
RNAseq	Whole Blood	Day 28	gene54890 (ALKBH5)	-0.0573961	7.04263	-2.09525	0.0379214	0.999995	-2.0757
RNAseq	Whole Blood	Day 28	gene127254 (ERICH3)	-0.647414	-2.34852	-2.0877	0.0383321	0.999995	-2.07129
RNAseq	Whole Blood	Day 28	gene9212 (AURKB)	0.281027	1.05235	2.09158	0.038393	0.999995	2.07063
RNAseq	Whole Blood	Day 28	gene89822 (KCNK17)	0.953685	-0.634586	2.12114	0.0383956	0.999995	2.07061
RNAseq	Whole Blood	Day 28	gene100093631 (GTF2IP4)	-0.129003	5.04557	-2.10524	0.0384595	0.999995	-2.06992
RNAseq	Whole Blood	Day 28	gene5777 (PTPN6)	0.0528581	9.5242	2.09871	0.038556	0.999995	2.06889
RNAseq	Whole Blood	Day 28	gene59269 (HIVEP3)	0.171735	5.65698	2.09638	0.0387066	0.999995	2.06729
RNAseq	Whole Blood	Day 28	gene10395 (DLC1)	0.375194	-0.178014	2.09196	0.038809	0.999995	2.06621
RNAseq	Whole Blood	Day 28	gene84932 (RAB2B)	-0.105575	4.70868	-2.08409	0.0389	0.999995	-2.06524
RNAseq	Whole Blood	Day 28	gene399512 (SLC25A35)	0.124855	3.2061	2.08192	0.0389068	0.999995	2.06517
RNAseq	Whole Blood	Day 28	gene90390 (MED30)	-0.0876444	3.90704	-2.07955	0.0389831	0.999995	-2.06436
RNAseq	Whole Blood	Day 28	gene693206 (MIR621)	0.2719	-0.37541	2.0751	0.0390221	0.999995	2.06395
RNAseq	Whole Blood	Day 28	gene10555 (AGPAT2)	0.0964712	5.33364	2.09116	0.0390619	0.999995	2.06353
RNAseq	Whole Blood	Day 28	gene8634 (RTCA)	0.058945	4.84299	2.07343	0.0393098	0.999995	2.06093
RNAseq	Whole Blood	Day 28	gene51659 (GINS2)	0.355603	-0.100595	2.07802	0.0393764	0.999995	2.06023
RNAseq	Whole Blood	Day 28	gene55214 (P3H2)	-0.36964	0.305466	-2.0912	0.0394302	0.999995	-2.05967
RNAseq	Whole Blood	Day 28	gene57542 (KLHL42)	0.0976248	4.20794	2.08022	0.0394415	0.999995	2.05955
RNAseq	Whole Blood	Day 28	gene6237 (RRAS)	0.155956	4.13831	2.09391	0.0395509	0.999995	2.05841
RNAseq	Whole Blood	Day 28	gene57492 (ARID1B)	-0.0488258	7.13649	-2.07157	0.0398897	0.999995	-2.05489
RNAseq	Whole Blood	Day 28	gene55384 (MEG3)	0.775577	0.320402	2.09941	0.0399671	0.999995	2.05409
RNAseq	Whole Blood	Day 28	gene83940 (TATDN1)	-0.125001	3.1028	-2.06717	0.0403941	0.999995	-2.0497
RNAseq	Whole Blood	Day 28	gene5054 (SERPINE1)	0.343822	1.21753	2.08684	0.0403973	0.999995	2.04966
RNAseq	Whole Blood	Day 28	gene54900 (LAX1)	0.0960737	5.21979	2.07627	0.0404224	0.999995	2.04941
RNAseq	Whole Blood	Day 28	gene55619 (DOCK10)	-0.0745342	7.4952	-2.07138	0.0404898	0.999995	-2.04872
RNAseq	Whole Blood	Day 28	gene399909 (PCNX3)	0.0498767	7.19105	2.06705	0.0405843	0.999995	2.04775
RNAseq	Whole Blood	Day 28	gene101927412 (LINC01781)	-0.400353	0.147714	-2.07499	0.0406755	0.999995	-2.04682
RNAseq	Whole Blood	Day 28	gene55007 (FAM118A)	0.450981	5.60951	2.09714	0.0408113	0.999995	2.04544
RNAseq	Whole Blood	Day 28	gene399687 (MYO18A)	0.0567678	7.60213	2.07345	0.040839	0.999995	2.04516
RNAseq	Whole Blood	Day 28	gene115727 (RASGRP4)	0.055267	8.23949	2.06621	0.0409317	0.999995	2.04422
RNAseq	Whole Blood	Day 28	gene23484 (LEPROTL1)	-0.0862621	6.62633	-2.0723	0.0410145	0.999995	-2.04338
RNAseq	Whole Blood	Day 28	gene28688 (TRAV5)	-0.257876	1.20092	-2.06691	0.0411405	0.999995	-2.04211
RNAseq	Whole Blood	Day 28	gene1942 (EFNA1)	-0.322841	0.155563	-2.05689	0.0413182	0.999995	-2.04032
RNAseq	Whole Blood	Day 28	gene6767 (ST13)	-0.0870708	7.81376	-2.07135	0.041364	0.999995	-2.03986
RNAseq	Whole Blood	Day 28	gene28617 (TRBV4-1)	-0.364352	1.51245	-2.08099	0.0415934	0.999995	-2.03757
RNAseq	Whole Blood	Day 28	gene1326 (MAP3K8)	0.0966894	5.4843	2.0602	0.0422475	0.999995	2.03107
RNAseq	Whole Blood	Day 28	gene26147 (PHF19)	0.0679195	5.62163	2.05131	0.0425752	0.999995	2.02785
RNAseq	Whole Blood	Day 28	gene6688 (SPI1)	0.0566528	10.1094	2.04817	0.0427537	0.999995	2.02611
RNAseq	Whole Blood	Day 28	gene51203 (NUSAP1)	0.171822	2.1796	2.03481	0.043288	0.999995	2.02092
RNAseq	Whole Blood	Day 28	gene5339 (PLEC)	0.111223	9.98453	2.05043	0.0437554	0.999995	2.01643
RNAseq	Whole Blood	Day 28	gene9945 (GFPT2)	0.657851	-1.1681	2.04235	0.043916	0.999995	2.01489
RNAseq	Whole Blood	Day 28	gene101927260 (NA)	0.215787	1.68365	2.03843	0.044098	0.999995	2.01316
RNAseq	Whole Blood	Day 28	gene1152 (CKB)	0.359982	2.2869	2.0488	0.0444519	0.999995	2.0098
RNAseq	Whole Blood	Day 28	gene54549 (SDK2)	-0.305337	3.7523	-2.05235	0.0444981	0.999995	-2.00937
RNAseq	Whole Blood	Day 28	gene170463 (SSBP4)	0.110855	6.39896	2.03614	0.0449269	0.999995	2.00534
RNAseq	Whole Blood	Day 28	gene201501 (ZBTB7C)	0.669782	-1.9337	2.03152	0.0449301	0.999995	2.00531
RNAseq	Whole Blood	Day 28	gene54976 (C20orf27)	0.230533	5.47119	2.04542	0.0450962	0.999995	2.00376
RNAseq	Whole Blood	Day 28	gene1912 (PHC2)	0.0918421	8.49901	2.02145	0.0453361	0.999995	2.00152
RNAseq	Whole Blood	Day 28	gene100507602 (TRIM52-AS1)	0.221666	3.32154	2.04206	0.045367	0.999995	2.00124
RNAseq	Whole Blood	Day 28	gene51706 (CYB5R1)	0.080798	5.33391	2.02775	0.0454649	0.999995	2.00033
RNAseq	Whole Blood	Day 28	gene152485 (ZNF827)	-0.10716	3.83359	-2.01687	0.0455115	0.999995	-1.9999
RNAseq	Whole Blood	Day 28	gene9643 (MORF4L2)	-0.0647405	5.54058	-2.01604	0.0456937	0.999995	-1.99821
RNAseq	Whole Blood	Day 28	gene22868 (FASTKD2)	-0.0820083	4.34202	-2.00967	0.0457566	0.999995	-1.99763
RNAseq	Whole Blood	Day 28	gene23111 (SPART)	-0.0974159	5.45928	-2.0281	0.0458026	0.999995	-1.99721
RNAseq	Whole Blood	Day 28	gene4326 (MMP17)	0.205747	3.6758	2.0305	0.0461143	0.999995	1.99435
RNAseq	Whole Blood	Day 28	gene84286 (TMEM175)	0.0704407	5.75806	2.00923	0.0464176	0.999995	1.99158
RNAseq	Whole Blood	Day 28	gene5464 (PPA1)	-0.139306	5.34878	-2.0271	0.0464341	0.999995	-1.99143
RNAseq	Whole Blood	Day 28	gene28940 (IGKV1-12)	0.444269	2.53134	2.00631	0.0465003	0.999995	1.99082
RNAseq	Whole Blood	Day 28	gene9455 (HOMER2)	-0.266252	2.41668	-2.02836	0.0467162	0.999995	-1.98886
RNAseq	Whole Blood	Day 28	gene7884 (SLBP)	0.0732356	5.64183	2.01411	0.0467429	0.999995	1.98862
RNAseq	Whole Blood	Day 28	gene5820 (PVT1)	0.146948	2.97947	2.01359	0.0467636	0.999995	1.98843
RNAseq	Whole Blood	Day 28	gene10288 (LILRB2)	0.133905	7.62662	2.02797	0.0468066	0.999995	1.98805
RNAseq	Whole Blood	Day 28	gene5836 (PYGL)	0.109739	8.32037	2.01503	0.0470505	0.999995	1.98585
RNAseq	Whole Blood	Day 28	gene7791 (ZYX)	0.101054	10.1284	2.02202	0.0472568	0.999995	1.98399
RNAseq	Whole Blood	Day 28	gene1896 (EDA)	0.284813	1.20933	2.01204	0.0473252	0.999995	1.98338
RNAseq	Whole Blood	Day 28	gene196403 (DTX3)	0.0954527	4.2218	2.00256	0.0476621	0.999995	1.98037
RNAseq	Whole Blood	Day 28	gene2180 (ACSL1)	0.149215	9.2519	2.0075	0.0481197	0.999995	1.97631
RNAseq	Whole Blood	Day 28	gene91624 (NEXN)	0.226521	3.98266	2.00375	0.048223	0.999995	1.9754
RNAseq	Whole Blood	Day 28	gene9148 (NEURL1)	0.270637	3.70124	2.00829	0.0484024	0.999995	1.97382
RNAseq	Whole Blood	Day 28	gene9918 (NCAPD2)	0.0668124	6.62594	1.99873	0.0484137	0.999995	1.97372
RNAseq	Whole Blood	Day 28	gene6594 (SMARCA1)	-0.371629	-0.547695	-1.9912	0.0486102	0.999995	-1.97199
RNAseq	Whole Blood	Day 28	gene8317 (CDC7)	0.150131	2.69531	1.99099	0.0488495	0.999995	1.9699
RNAseq	Whole Blood	Day 28	gene5529 (PPP2R5E)	-0.0583966	5.4123	-1.98149	0.0488951	0.999995	-1.9695
RNAseq	Whole Blood	Day 28	gene4207 (BORCS8-MEF2B)	0.0884067	5.09082	1.99682	0.0489781	0.999995	1.96878
RNAseq	Whole Blood	Day 28	gene101929767 (LOC101929767)	0.166831	1.35003	1.97788	0.0491561	0.999995	1.96724
RNAseq	Whole Blood	Day 28	gene6940 (ZNF354A)	0.169401	4.37135	1.99743	0.0495449	0.999995	1.96387
RNAseq	Whole Blood	Day 28	gene79602 (ADIPOR2)	-0.052197	6.4079	-1.98078	0.049743	0.999995	-1.96217
RNAseq	Whole Blood	Day 28	gene7476 (WNT7A)	-0.210463	1.57775	-1.97998	0.0498194	0.999995	-1.96151
RNAseq	Whole Blood	Day 28	gene80315 (CPEB4)	0.0719991	6.25722	1.97874	0.0500118	0.999995	1.95986
RNAseq	Whole Blood	Day 28	gene4576 (TRNT)	0.23243	2.70891	1.98668	0.0500477	0.999995	1.95956
RNAseq	Whole Blood	Day 28	gene55930 (MYO5C)	0.296812	0.737929	1.97851	0.0501745	0.999995	1.95847
RNAseq	Whole Blood	Day 28	gene79647 (AKIRIN1)	-0.054682	6.87107	-1.9787	0.0502183	0.999995	-1.9581
RNAseq	Whole Blood	Day 28	gene26119 (LDLRAP1)	-0.136436	7.49268	-1.99705	0.0502393	0.999995	-1.95792
RNAseq	Whole Blood	Day 28	gene23179 (RGL1)	-0.164175	2.61056	-1.97512	0.0502446	0.999995	-1.95788
RNAseq	Whole Blood	Day 28	gene100507062 (PSMD6-AS2)	-0.160637	3.54152	-1.97434	0.0502626	0.999995	-1.95772
RNAseq	Whole Blood	Day 28	gene2936 (GSR)	0.0904024	6.65547	1.98705	0.0503042	0.999995	1.95737
RNAseq	Whole Blood	Day 28	gene4907 (NT5E)	-0.201806	3.89332	-1.99298	0.0504918	0.999995	-1.95577
RNAseq	Whole Blood	Day 28	gene3320 (HSP90AA1)	-0.0893923	9.01099	-1.96931	0.0505406	0.999995	-1.95536
RNAseq	Whole Blood	Day 28	gene22890 (ZBTB1)	-0.0663227	6.08791	-1.96952	0.050634	0.999995	-1.95457
RNAseq	Whole Blood	Day 28	gene2974 (GUCY1B2)	0.89182	-3.04634	1.98577	0.0508457	0.999995	1.95278
RNAseq	Whole Blood	Day 28	gene101929241 (LINC02325)	0.199896	0.794403	1.96262	0.0508493	0.999995	1.95275
RNAseq	Whole Blood	Day 28	gene28951 (TRIB2)	0.10488	6.46568	1.98446	0.0508984	0.999995	1.95234
RNAseq	Whole Blood	Day 28	gene4076 (CAPRIN1)	-0.0477601	7.49705	-1.96932	0.0509797	0.999995	-1.95165
RNAseq	Whole Blood	Day 28	gene83992 (CTTNBP2)	-0.579594	-1.91382	-1.96753	0.0509999	0.999995	-1.95148
RNAseq	Whole Blood	Day 28	gene25886 (POC1A)	0.201748	1.00573	1.96185	0.0511729	0.999995	1.95003
RNAseq	Whole Blood	Day 28	gene28457 (IGHV2-5)	0.406755	2.19952	1.9665	0.0512459	0.999995	1.94941
RNAseq	Whole Blood	Day 28	gene57463 (AMIGO1)	-0.136569	4.73067	-1.98168	0.0512716	0.999995	-1.9492
RNAseq	Whole Blood	Day 28	gene92070 (CTBP1-DT)	0.108876	4.05831	1.97439	0.0512879	0.999995	1.94906
RNAseq	Whole Blood	Day 28	gene55125 (CEP192)	0.109954	5.50257	1.9819	0.0513317	0.999995	1.9487
RNAseq	Whole Blood	Day 28	gene9812 (DELE1)	0.0889148	6.24575	1.98344	0.0513561	0.999995	1.94849
RNAseq	Whole Blood	Day 28	gene5692 (PSMB4)	0.0440692	7.05493	1.96219	0.0513778	0.999995	1.94831
RNAseq	Whole Blood	Day 28	gene5934 (RBL2)	-0.0632667	8.46786	-1.97286	0.0516009	0.999995	-1.94645
RNAseq	Whole Blood	Day 28	gene283337 (ZNF740)	-0.0432176	6.22096	-1.95602	0.0522192	0.999995	-1.94132
RNAseq	Whole Blood	Day 28	gene307 (ANXA4)	0.112895	4.914	1.9675	0.052435	0.999995	1.93954
RNAseq	Whole Blood	Day 28	gene60494 (CCDC81)	-0.451629	-1.86111	-1.94821	0.0524406	0.999995	-1.9395
RNAseq	Whole Blood	Day 28	gene90627 (STARD13)	-0.353528	-0.744061	-1.94997	0.0524827	0.999995	-1.93915
RNAseq	Whole Blood	Day 28	gene255783 (INAFM1)	0.128947	3.79599	1.9583	0.0525969	0.999995	1.93822
RNAseq	Whole Blood	Day 28	gene5164 (PDK2)	0.117703	4.7759	1.96433	0.0529645	0.999995	1.93521
RNAseq	Whole Blood	Day 28	gene10588 (MTHFS)	0.117416	5.04259	1.95813	0.0529839	0.999995	1.93505
RNAseq	Whole Blood	Day 28	gene4172 (MCM3)	0.0636683	5.92586	1.95311	0.053208	0.999995	1.93323
RNAseq	Whole Blood	Day 28	gene220930 (ZEB1-AS1)	0.170952	1.69147	1.94478	0.0533128	0.999995	1.93238
RNAseq	Whole Blood	Day 28	gene383 (ARG1)	0.401395	2.67149	1.97108	0.0533291	0.999995	1.93225
RNAseq	Whole Blood	Day 28	gene64799 (IQCH)	-0.415521	-1.66488	-1.93847	0.0535739	0.999995	-1.93027
RNAseq	Whole Blood	Day 28	gene3192 (HNRNPU)	-0.0317198	9.26955	-1.94849	0.053921	0.999995	-1.92747
RNAseq	Whole Blood	Day 28	gene2584 (GALK1)	0.104021	4.65518	1.94768	0.0540718	0.999995	1.92626
RNAseq	Whole Blood	Day 28	gene140735 (DYNLL2)	-0.0628936	6.48716	-1.94899	0.054127	0.999995	-1.92582
RNAseq	Whole Blood	Day 28	gene23063 (WAPL)	-0.0394993	7.00627	-1.94194	0.054277	0.999995	-1.92462
RNAseq	Whole Blood	Day 28	gene84293 (PRXL2A)	-0.1586	2.21135	-1.94508	0.0545396	0.999995	-1.92253
RNAseq	Whole Blood	Day 28	gene27315 (PGAP2)	0.0852693	3.79926	1.93493	0.0546328	0.999995	1.92179
RNAseq	Whole Blood	Day 28	gene440498 (HSBP1L1)	-0.179519	2.25682	-1.94289	0.0550483	0.999995	-1.91849
RNAseq	Whole Blood	Day 28	gene161742 (SPRED1)	0.234326	2.32357	1.94218	0.0551257	0.999995	1.91788
RNAseq	Whole Blood	Day 28	gene9937 (DCLRE1A)	0.111382	2.98863	1.93188	0.0555104	0.999995	1.91486
RNAseq	Whole Blood	Day 28	gene55954 (ZMAT5)	0.0706048	4.01033	1.92678	0.0556636	0.999995	1.91366
RNAseq	Whole Blood	Day 28	gene2122 (MECOM)	0.571105	-2.45033	1.92564	0.0556969	0.999995	1.9134
RNAseq	Whole Blood	Day 28	gene100874253 (LINC00853)	0.333609	0.482858	1.93816	0.0557526	0.999995	1.91296
RNAseq	Whole Blood	Day 28	gene105375109 (NA)	0.174026	2.5947	1.92964	0.0558013	0.999995	1.91258
RNAseq	Whole Blood	Day 28	gene202243 (CCDC125)	-0.111839	3.59353	-1.932	0.0558378	0.999995	-1.9123
RNAseq	Whole Blood	Day 28	gene23467 (NPTXR)	-0.177886	3.5955	-1.94346	0.0558435	0.999995	-1.91225
RNAseq	Whole Blood	Day 28	gene2664 (GDI1)	0.0470603	7.92594	1.92792	0.0558855	0.999995	1.91193
RNAseq	Whole Blood	Day 28	gene9399 (STOML1)	0.125034	2.58565	1.92215	0.0560311	0.999995	1.91079
RNAseq	Whole Blood	Day 28	gene84418 (CYSTM1)	0.135183	4.97599	1.92926	0.0561454	0.999995	1.90991
RNAseq	Whole Blood	Day 28	gene9750 (RIPOR2)	0.0636685	10.2141	1.92588	0.0561485	0.999995	1.90988
RNAseq	Whole Blood	Day 28	gene147339 (C18orf25)	-0.0746969	5.53382	-1.92822	0.0562301	0.999995	-1.90925
RNAseq	Whole Blood	Day 28	gene6297 (SALL2)	-0.140917	2.35342	-1.92068	0.0567922	0.999995	-1.90491
RNAseq	Whole Blood	Day 28	gene340554 (ZC3H12B)	-0.166791	1.54431	-1.91736	0.0568006	0.999995	-1.90484
RNAseq	Whole Blood	Day 28	gene3003 (GZMK)	0.240043	5.35184	1.94293	0.0568926	0.999995	1.90413
RNAseq	Whole Blood	Day 28	gene644873 (LINC01184)	-0.120826	2.79752	-1.91847	0.0569152	0.999995	-1.90396
RNAseq	Whole Blood	Day 28	gene64115 (VSIR)	0.0580156	10.3389	1.91879	0.0573233	0.999995	1.90084
RNAseq	Whole Blood	Day 28	gene5334 (PLCL1)	-0.20051	3.70273	-1.93342	0.0573276	0.999995	-1.9008
RNAseq	Whole Blood	Day 28	gene158405 (KIAA1958)	-0.149885	2.53382	-1.91467	0.0575879	0.999995	-1.89882
RNAseq	Whole Blood	Day 28	gene2157 (F8)	0.17907	2.08977	1.91944	0.0578184	0.999995	1.89707
RNAseq	Whole Blood	Day 28	gene55577 (NAGK)	-0.131368	7.57178	-1.93104	0.0581932	0.999995	-1.89424
RNAseq	Whole Blood	Day 28	gene11275 (KLHL2)	0.0977856	6.03615	1.91386	0.0582781	0.999995	1.8936
RNAseq	Whole Blood	Day 28	gene9702 (CEP57)	-0.0595543	5.29379	-1.90445	0.0585423	0.999995	-1.89162
RNAseq	Whole Blood	Day 28	gene135228 (CD109)	0.224927	0.625137	1.90728	0.0586075	0.999995	1.89113
RNAseq	Whole Blood	Day 28	gene145200 (LINC00239)	0.319438	-0.533179	1.89585	0.0591391	0.999995	1.88716
RNAseq	Whole Blood	Day 28	gene4211 (MEIS1)	0.276558	3.02319	1.92079	0.0592788	0.999995	1.88612
RNAseq	Whole Blood	Day 28	gene51326 (ARL17A)	-0.413875	-0.378979	-1.90811	0.0593834	0.999995	-1.88534
RNAseq	Whole Blood	Day 28	gene129293 (TRABD2A)	-0.16436	5.91574	-1.91827	0.0593856	0.999995	-1.88533
RNAseq	Whole Blood	Day 28	gene8428 (STK24)	-0.0544688	7.52749	-1.91306	0.0594594	0.999995	-1.88478
RNAseq	Whole Blood	Day 28	gene27101 (CACYBP)	-0.0775426	5.42114	-1.89699	0.059624	0.999995	-1.88356
RNAseq	Whole Blood	Day 28	gene284697 (BTBD8)	0.316941	-1.07832	1.89128	0.0597514	0.999995	1.88262
RNAseq	Whole Blood	Day 28	gene5880 (RAC2)	0.0421955	9.96223	1.90375	0.0600629	0.999995	1.88033
RNAseq	Whole Blood	Day 28	gene100506115 (SMIM25)	0.118521	6.89345	1.90239	0.0603773	0.999995	1.87803
RNAseq	Whole Blood	Day 28	gene54539 (NDUFB11)	-0.0826878	5.28418	-1.90075	0.0604539	0.999995	-1.87747
RNAseq	Whole Blood	Day 28	gene100996455 (LINC02724)	-0.180483	1.68408	-1.89084	0.0605386	0.999995	-1.87685
RNAseq	Whole Blood	Day 28	gene1741 (DLG3)	0.110552	3.79435	1.89742	0.06057	0.999995	1.87662
RNAseq	Whole Blood	Day 28	gene51752 (ERAP1)	0.149696	7.30323	1.91293	0.0606392	0.999995	1.87612
RNAseq	Whole Blood	Day 28	gene256643 (BCLAF3)	0.12542	4.53877	1.90348	0.0607401	0.999995	1.87538
RNAseq	Whole Blood	Day 28	gene101927851 (LOC101927851)	0.18503	1.86123	1.89045	0.0608819	0.999995	1.87435
RNAseq	Whole Blood	Day 28	gene4300 (MLLT3)	-0.0871319	4.48536	-1.88856	0.0613423	0.999995	-1.87102
RNAseq	Whole Blood	Day 28	gene129685 (TAF8)	0.0898307	5.87102	1.88075	0.0615544	0.999995	1.86949
RNAseq	Whole Blood	Day 28	gene79896 (THNSL1)	-0.118674	2.50967	-1.88242	0.0616723	0.999995	-1.86864
RNAseq	Whole Blood	Day 28	gene5125 (PCSK5)	-0.132492	3.84752	-1.88903	0.0619885	0.999995	-1.86638
RNAseq	Whole Blood	Day 28	gene222696 (ZSCAN23)	0.363082	0.150008	1.88821	0.0620214	0.999995	1.86614
RNAseq	Whole Blood	Day 28	gene28946 (IGKJ5)	0.326834	3.23125	1.88049	0.0620647	0.999995	1.86583
RNAseq	Whole Blood	Day 28	gene64857 (PLEKHG2)	0.073835	5.56273	1.88303	0.0621175	0.999995	1.86546
RNAseq	Whole Blood	Day 28	gene8629 (JRK)	0.0612669	5.28155	1.87612	0.0621864	0.999995	1.86496
RNAseq	Whole Blood	Day 28	gene2760 (GM2A)	-0.206981	6.38807	-1.89932	0.062209	0.999995	-1.8648
RNAseq	Whole Blood	Day 28	gene10808 (HSPH1)	-0.123571	6.12681	-1.87998	0.0622719	0.999995	-1.86436
RNAseq	Whole Blood	Day 28	gene8792 (TNFRSF11A)	-0.276474	0.898081	-1.88819	0.0623411	0.999995	-1.86386
RNAseq	Whole Blood	Day 28	gene90 (ACVR1)	-0.0895526	4.24591	-1.88286	0.0624424	0.999995	-1.86314
RNAseq	Whole Blood	Day 28	gene6647 (SOD1)	-0.0612665	6.32497	-1.8747	0.0625799	0.999995	-1.86216
RNAseq	Whole Blood	Day 28	gene7089 (TLE2)	-0.136952	3.51165	-1.881	0.0628775	0.999995	-1.86006
RNAseq	Whole Blood	Day 28	gene8078 (USP5)	-0.0464464	6.11125	-1.87052	0.0629864	0.999995	-1.85929
RNAseq	Whole Blood	Day 28	gene57222 (ERGIC1)	0.0805715	8.22034	1.88053	0.0631082	0.999995	1.85843
RNAseq	Whole Blood	Day 28	gene10063 (COX17)	0.0748475	3.7799	1.86662	0.063434	0.999995	1.85614
RNAseq	Whole Blood	Day 28	gene5152 (PDE9A)	-0.279712	2.31517	-1.88646	0.0636987	0.999995	-1.85428
RNAseq	Whole Blood	Day 28	gene79930 (DOK3)	0.0742688	8.69434	1.86974	0.0640501	0.999995	1.85183
RNAseq	Whole Blood	Day 28	gene79650 (USB1)	0.078524	6.43655	1.87381	0.0641067	0.999995	1.85144
RNAseq	Whole Blood	Day 28	gene8848 (TSC22D1)	0.145989	5.95882	1.88284	0.0641465	0.999995	1.85116
RNAseq	Whole Blood	Day 28	gene122402 (TDRD9)	0.326047	2.95676	1.88733	0.0641836	0.999995	1.8509
RNAseq	Whole Blood	Day 28	gene55755 (CDK5RAP2)	-0.0476336	6.10539	-1.86365	0.064304	0.999995	-1.85007
RNAseq	Whole Blood	Day 28	gene22801 (ITGA11)	0.532694	-3.93473	1.8655	0.0643507	0.999995	1.84974
RNAseq	Whole Blood	Day 28	gene80207 (OPA3)	-0.0637295	5.11798	-1.85954	0.0646168	0.999995	-1.8479
RNAseq	Whole Blood	Day 28	gene153830 (RNF145)	-0.0526553	6.93771	-1.86517	0.0646927	0.999995	-1.84738
RNAseq	Whole Blood	Day 28	gene1537 (CYC1)	0.0672063	5.46902	1.8654	0.0647166	0.999995	1.84721
RNAseq	Whole Blood	Day 28	gene79865 (TREML2)	0.108313	6.77814	1.86693	0.0651669	0.999995	1.84411
RNAseq	Whole Blood	Day 28	gene3337 (DNAJB1)	-0.0754409	6.9074	-1.86323	0.0651918	0.999995	-1.84394
RNAseq	Whole Blood	Day 28	gene3362 (HTR6)	-0.582652	0.396403	-1.88261	0.065246	0.999995	-1.84357
RNAseq	Whole Blood	Day 28	gene58480 (RHOU)	0.131514	4.5137	1.86739	0.0653404	0.999995	1.84292
RNAseq	Whole Blood	Day 28	gene219670 (ENKUR)	0.24186	3.38663	1.87422	0.0655364	0.999995	1.84158
RNAseq	Whole Blood	Day 28	gene84181 (CHD6)	-0.0638268	6.27703	-1.85304	0.0657801	0.999995	-1.83992
RNAseq	Whole Blood	Day 28	gene8766 (RAB11A)	0.053184	6.5257	1.85389	0.0658778	0.999995	1.83925
RNAseq	Whole Blood	Day 28	gene1880 (GPR183)	-0.113331	5.64286	-1.86058	0.0659977	0.999995	-1.83844
RNAseq	Whole Blood	Day 28	gene284349 (ZNF283)	-0.113031	1.94206	-1.84447	0.0662425	0.999995	-1.83678
RNAseq	Whole Blood	Day 28	gene338692 (ANKRD13D)	0.0584891	7.82128	1.8515	0.066288	0.999995	1.83647
RNAseq	Whole Blood	Day 28	gene255809 (C19orf38)	0.0844715	6.48885	1.86136	0.0664423	0.999995	1.83543
RNAseq	Whole Blood	Day 28	gene51086 (TNNI3K)	0.44389	-1.66023	1.84484	0.0664499	0.999995	1.83538
RNAseq	Whole Blood	Day 28	gene6482 (ST3GAL1)	-0.0638503	7.8193	-1.86176	0.0664915	0.999995	-1.8351
RNAseq	Whole Blood	Day 28	gene114883 (OSBPL9)	-0.0556021	5.90492	-1.85204	0.0665466	0.999995	-1.83472
RNAseq	Whole Blood	Day 28	gene51314 (NME8)	-0.205154	2.80154	-1.85459	0.0667019	0.999995	-1.83368
RNAseq	Whole Blood	Day 28	gene28423 (IGHV3-49)	0.419274	0.394987	1.8447	0.0667725	0.999995	1.8332
RNAseq	Whole Blood	Day 28	gene199745 (THAP8)	0.104064	2.35809	1.84077	0.0668033	0.999995	1.833
RNAseq	Whole Blood	Day 28	gene81831 (NETO2)	0.156684	2.47933	1.84577	0.0671646	0.999995	1.83057
RNAseq	Whole Blood	Day 28	gene5311 (PKD2)	0.108679	3.40315	1.84808	0.0672094	0.999995	1.83027
RNAseq	Whole Blood	Day 28	gene3955 (LFNG)	0.0885805	7.87153	1.85414	0.0672108	0.999995	1.83026
RNAseq	Whole Blood	Day 28	gene55215 (FANCI)	0.106564	3.18161	1.84368	0.0672767	0.999995	1.82982
RNAseq	Whole Blood	Day 28	gene6812 (STXBP1)	-0.18597	1.82101	-1.84835	0.0673374	0.999995	-1.82942
RNAseq	Whole Blood	Day 28	gene3709 (ITPR2)	-0.0603782	6.48164	-1.84404	0.0673678	0.999995	-1.82921
RNAseq	Whole Blood	Day 28	gene710 (SERPING1)	-0.46478	4.7439	-1.85043	0.0674141	0.999995	-1.8289
RNAseq	Whole Blood	Day 28	gene4648 (MYO7B)	0.230902	3.75926	1.86185	0.0675785	0.999995	1.82781
RNAseq	Whole Blood	Day 28	gene340533 (NEXMIF)	-0.315954	-0.13478	-1.84468	0.0676328	0.999995	-1.82745
RNAseq	Whole Blood	Day 28	gene51755 (CDK12)	-0.0466535	7.28887	-1.84045	0.0676773	0.999995	-1.82715
RNAseq	Whole Blood	Day 28	gene8930 (MBD4)	-0.0610939	6.07049	-1.84336	0.0677703	0.999995	-1.82653
RNAseq	Whole Blood	Day 28	gene57544 (TXNDC16)	-0.102915	3.0993	-1.84104	0.0679231	0.999995	-1.82552
RNAseq	Whole Blood	Day 28	gene54962 (TIPIN)	0.160845	1.23452	1.83611	0.0680722	0.999995	1.82453
RNAseq	Whole Blood	Day 28	gene89797 (NAV2)	-0.33762	-0.259245	-1.8394	0.0680774	0.999995	-1.82449
RNAseq	Whole Blood	Day 28	gene23180 (RFTN1)	0.0785309	6.15811	1.8471	0.0681116	0.999995	1.82427
RNAseq	Whole Blood	Day 28	gene8510 (MMP23B)	0.306386	0.238242	1.83946	0.068344	0.999995	1.82273
RNAseq	Whole Blood	Day 28	gene5924 (RASGRF2)	-0.13822	4.67885	-1.84977	0.0685909	0.999995	-1.82111
RNAseq	Whole Blood	Day 28	gene105371397 (NA)	0.12951	3.96231	1.84572	0.0686333	0.999995	1.82083
RNAseq	Whole Blood	Day 28	gene100532736 (MICOS10-NBL1)	-0.116925	3.93488	-1.842	0.0688653	0.999995	-1.8193
RNAseq	Whole Blood	Day 28	gene283358 (B4GALNT3)	0.630283	1.28498	1.85638	0.0689465	0.999995	1.81877
RNAseq	Whole Blood	Day 28	gene11116 (FGFR1OP)	0.130579	4.29145	1.84209	0.0689954	0.999995	1.81845
RNAseq	Whole Blood	Day 28	gene6173 (RPL36A)	-0.0631679	8.55877	-1.83133	0.0689988	0.999995	-1.81843
RNAseq	Whole Blood	Day 28	gene27086 (FOXP1)	-0.0586002	7.08973	-1.83797	0.069032	0.999995	-1.81821
RNAseq	Whole Blood	Day 28	gene83879 (CDCA7)	0.230632	1.29445	1.83514	0.0690887	0.999995	1.81784
RNAseq	Whole Blood	Day 28	gene284422 (SMIM24)	0.353781	2.36848	1.84453	0.0693273	0.999995	1.81628
RNAseq	Whole Blood	Day 28	gene3566 (IL4R)	0.145761	8.0768	1.84647	0.0693297	0.999995	1.81627
RNAseq	Whole Blood	Day 28	gene7351 (UCP2)	0.132087	8.54894	1.8472	0.0693894	0.999995	1.81588
RNAseq	Whole Blood	Day 28	gene55687 (TRMU)	0.0725089	4.41963	1.82766	0.0695273	0.999995	1.81498
RNAseq	Whole Blood	Day 28	gene80817 (CEP44)	0.0800097	3.49993	1.82495	0.0695354	0.999995	1.81493
RNAseq	Whole Blood	Day 28	gene4436 (MSH2)	-0.0793371	4.22808	-1.83085	0.0695629	0.999995	-1.81475
RNAseq	Whole Blood	Day 28	gene136319 (MTPN)	0.0601669	8.10859	1.83875	0.0696262	0.999995	1.81433
RNAseq	Whole Blood	Day 28	gene767558 (LUZP6)	0.0601669	8.10859	1.83875	0.0696262	0.999995	1.81433
RNAseq	Whole Blood	Day 28	gene102723566 (LOC102723566)	0.159641	2.29732	1.82854	0.0696837	0.999995	1.81396
RNAseq	Whole Blood	Day 28	gene64151 (NCAPG)	0.289128	0.245518	1.82515	0.0697434	0.999995	1.81357
RNAseq	Whole Blood	Day 28	gene253018 (HCG27)	0.57353	-1.85682	1.83062	0.0699967	0.999995	1.81193
RNAseq	Whole Blood	Day 28	gene23394 (ADNP)	-0.0446399	7.04797	-1.82572	0.0700008	0.999995	-1.81191
RNAseq	Whole Blood	Day 28	gene164668 (APOBEC3H)	0.235783	1.17084	1.8324	0.0700832	0.999995	1.81137
RNAseq	Whole Blood	Day 28	gene221981 (THSD7A)	-0.400277	-1.10281	-1.82392	0.0701603	0.999995	-1.81087
RNAseq	Whole Blood	Day 28	gene100528031 (FKBP1A-SDCBP2)	0.0625342	6.08105	1.8271	0.0702553	0.999995	1.81026
RNAseq	Whole Blood	Day 28	gene1327 (COX4I1)	-0.0529689	8.0041	-1.82574	0.0702623	0.999995	-1.81022
RNAseq	Whole Blood	Day 28	gene3066 (HDAC2)	-0.05422	5.78406	-1.82405	0.0703042	0.999995	-1.80995
RNAseq	Whole Blood	Day 28	gene4692 (NDN)	-0.558678	-1.40881	-1.83339	0.0703354	0.999995	-1.80974
RNAseq	Whole Blood	Day 28	gene55466 (DNAJA4)	-0.14211	4.80323	-1.83208	0.0708009	0.999995	-1.80675
RNAseq	Whole Blood	Day 28	gene27183 (VPS4A)	0.0343081	6.40959	1.81544	0.0710977	0.999995	1.80485
RNAseq	Whole Blood	Day 28	gene54498 (SMOX)	0.189964	5.12331	1.83358	0.0711052	0.999995	1.80481
RNAseq	Whole Blood	Day 28	gene101929693 (RARA-AS1)	0.110194	3.44344	1.81667	0.0711868	0.999995	1.80428
RNAseq	Whole Blood	Day 28	gene23152 (CIC)	0.050131	8.14268	1.81533	0.0712157	0.999995	1.8041
RNAseq	Whole Blood	Day 28	gene8832 (CD84)	0.103885	6.57561	1.83102	0.071254	0.999995	1.80386
RNAseq	Whole Blood	Day 28	gene634 (CEACAM1)	-0.224398	5.16465	-1.82655	0.0712733	0.999995	-1.80373
RNAseq	Whole Blood	Day 28	gene79143 (MBOAT7)	0.0709297	8.11139	1.82209	0.0714267	0.999995	1.80276
RNAseq	Whole Blood	Day 28	gene6853 (SYN1)	-0.393984	-0.788858	-1.81632	0.071475	0.999995	-1.80245
RNAseq	Whole Blood	Day 28	gene619499 (SNORA27)	-0.309499	-1.18121	-1.80809	0.0716387	0.999995	-1.80141
RNAseq	Whole Blood	Day 28	gene6696 (SPP1)	0.683229	0.772187	1.8356	0.0717295	0.999995	1.80083
RNAseq	Whole Blood	Day 28	gene51760 (SYT17)	0.258914	0.940265	1.81827	0.0717423	0.999995	1.80075
RNAseq	Whole Blood	Day 28	gene11035 (RIPK3)	0.0692452	5.31811	1.81623	0.071786	0.999995	1.80047
RNAseq	Whole Blood	Day 28	gene7087 (ICAM5)	0.281645	0.418094	1.81787	0.0718174	0.999995	1.80027
RNAseq	Whole Blood	Day 28	gene760 (CA2)	0.265632	4.88142	1.83414	0.0718641	0.999995	1.79998
RNAseq	Whole Blood	Day 28	gene4794 (NFKBIE)	-0.10037	4.92408	-1.81765	0.0720886	0.999995	-1.79856
RNAseq	Whole Blood	Day 28	gene7730 (ZNF177)	-0.203274	0.880938	-1.80871	0.0721368	0.999995	-1.79825
RNAseq	Whole Blood	Day 28	gene51669 (SARAF)	-0.0547989	9.10046	-1.82296	0.0721828	0.999995	-1.79796
RNAseq	Whole Blood	Day 28	gene23645 (PPP1R15A)	-0.0979954	7.3765	-1.81884	0.0722528	0.999995	-1.79752
RNAseq	Whole Blood	Day 28	gene23557 (SNAPIN)	0.0684505	4.46288	1.81357	0.0722636	0.999995	1.79745
RNAseq	Whole Blood	Day 28	gene285180 (RUFY4)	-0.257329	1.9066	-1.81345	0.0723384	0.999995	-1.79698
RNAseq	Whole Blood	Day 28	gene439994 (LINC00863)	0.177935	2.05031	1.818	0.0724212	0.999995	1.79646
RNAseq	Whole Blood	Day 28	gene100128822 (LINC01003)	0.132191	2.89414	1.81079	0.0725703	0.999995	1.79552
RNAseq	Whole Blood	Day 28	gene3164 (NR4A1)	0.295863	3.42664	1.81997	0.0726283	0.999995	1.79516
RNAseq	Whole Blood	Day 28	gene51184 (GPN3)	-0.132223	3.18901	-1.81242	0.0727088	0.999995	-1.79465
RNAseq	Whole Blood	Day 28	gene51175 (TUBE1)	-0.101437	2.94333	-1.80504	0.0728714	0.999995	-1.79364
RNAseq	Whole Blood	Day 28	gene57211 (ADGRG6)	0.345245	-0.463225	1.81045	0.0731133	0.999995	1.79212
RNAseq	Whole Blood	Day 28	gene28670 (TRAV13-2)	-0.161345	2.01161	-1.8045	0.0735236	0.999995	-1.78957
RNAseq	Whole Blood	Day 28	gene54059 (YBEY)	-0.185212	3.12275	-1.81979	0.0736	0.999995	-1.78909
RNAseq	Whole Blood	Day 28	gene8476 (CDC42BPA)	0.220522	2.15138	1.8141	0.0736677	0.999995	1.78867
RNAseq	Whole Blood	Day 28	gene51393 (TRPV2)	0.0472685	6.27997	1.79728	0.0740132	0.999995	1.78653
RNAseq	Whole Blood	Day 28	gene29967 (LRP12)	0.200919	1.54899	1.80554	0.0740672	0.999995	1.7862
RNAseq	Whole Blood	Day 28	gene1118 (CHIT1)	0.422085	0.693174	1.80933	0.07416	0.999995	1.78562
RNAseq	Whole Blood	Day 28	gene5031 (P2RY6)	-0.258131	1.26744	-1.80322	0.0743698	0.999995	-1.78433
RNAseq	Whole Blood	Day 28	gene51031 (GLOD4)	-0.0512298	5.5897	-1.79213	0.0748276	0.999995	-1.78152
RNAseq	Whole Blood	Day 28	gene8031 (NCOA4)	-0.0783011	9.84617	-1.805	0.0749064	0.999995	-1.78104
RNAseq	Whole Blood	Day 28	gene51406 (NOL7)	-0.0500018	5.02032	-1.78795	0.0750108	0.999995	-1.7804
RNAseq	Whole Blood	Day 28	gene55711 (FAR2)	0.113146	4.71416	1.79926	0.0750492	0.999995	1.78016
RNAseq	Whole Blood	Day 28	gene911 (CD1C)	-0.188862	4.00811	-1.80687	0.0750529	0.999995	-1.78014
RNAseq	Whole Blood	Day 28	gene57683 (ZDBF2)	-0.127188	2.36447	-1.79208	0.0751776	0.999995	-1.77938
RNAseq	Whole Blood	Day 28	gene285533 (RNF175)	-0.315211	0.703121	-1.80219	0.0752555	0.999995	-1.7789
RNAseq	Whole Blood	Day 28	gene26297 (SERGEF)	-0.06586	3.59929	-1.78418	0.0755918	0.999995	-1.77686
RNAseq	Whole Blood	Day 28	gene28814 (IGLV2-18)	0.493774	0.504621	1.78832	0.0758057	0.999995	1.77556
RNAseq	Whole Blood	Day 28	gene10585 (POMT1)	0.0651419	4.95199	1.78713	0.0760819	0.999995	1.77389
RNAseq	Whole Blood	Day 28	gene27347 (STK39)	0.0874766	5.02674	1.79448	0.0762395	0.999995	1.77294
RNAseq	Whole Blood	Day 28	gene9686 (VGLL4)	-0.0625603	5.34187	-1.7892	0.0763167	0.999995	-1.77247
RNAseq	Whole Blood	Day 28	gene201176 (ARHGAP27)	0.0490455	7.33228	1.78911	0.0763306	0.999995	1.77239
RNAseq	Whole Blood	Day 28	gene5829 (PXN)	0.0394084	9.5571	1.78699	0.0763918	0.999995	1.77202
RNAseq	Whole Blood	Day 28	gene202 (CRYBG1)	-0.0692015	7.32387	-1.79084	0.0767142	0.999995	-1.77008
RNAseq	Whole Blood	Day 28	gene6670 (SP3)	-0.0377109	7.33192	-1.78151	0.0767498	0.999995	-1.76986
RNAseq	Whole Blood	Day 28	gene54058 (C21orf58)	0.109985	2.61243	1.77904	0.0768145	0.999995	1.76948
RNAseq	Whole Blood	Day 28	gene144321 (GLIPR1L2)	0.514603	-1.5555	1.78528	0.076902	0.999995	1.76895
RNAseq	Whole Blood	Day 28	gene81576 (CCDC130)	0.0607452	5.67045	1.78032	0.0769792	0.999995	1.76849
RNAseq	Whole Blood	Day 28	gene10737 (RFPL3S)	-0.336526	-0.621689	-1.77964	0.0770803	0.999995	-1.76788
RNAseq	Whole Blood	Day 28	gene170482 (CLEC4C)	-0.377895	2.30605	-1.79904	0.0772612	0.999995	-1.7668
RNAseq	Whole Blood	Day 28	gene6133 (RPL9)	-0.11001	9.03724	-1.78372	0.0772984	0.999995	-1.76658
RNAseq	Whole Blood	Day 28	gene8228 (PNPLA4)	-0.11957	2.30421	-1.77674	0.0773421	0.999995	-1.76632
RNAseq	Whole Blood	Day 28	gene2353 (FOS)	-0.138616	6.92668	-1.78501	0.0774382	0.999995	-1.76575
RNAseq	Whole Blood	Day 28	gene6351 (CCL4)	0.243394	3.07948	1.78697	0.0778967	0.999995	1.76302
RNAseq	Whole Blood	Day 28	gene60559 (SPCS3)	0.0632706	6.7714	1.77242	0.0780734	0.999995	1.76198
RNAseq	Whole Blood	Day 28	gene23244 (PDS5A)	-0.0482345	6.91606	-1.77683	0.0782086	0.999995	-1.76118
RNAseq	Whole Blood	Day 28	gene646762 (LOC646762)	-0.173139	2.06886	-1.783	0.078265	0.999995	-1.76084
RNAseq	Whole Blood	Day 28	gene643355 (LINC01750)	0.42455	-0.853469	1.7792	0.0784792	0.999995	1.75958
RNAseq	Whole Blood	Day 28	gene83706 (FERMT3)	0.0690205	8.70572	1.78346	0.0784892	0.999995	1.75952
RNAseq	Whole Blood	Day 28	gene11025 (LILRB3)	0.145939	7.79006	1.7914	0.0787439	0.999995	1.75802
RNAseq	Whole Blood	Day 28	gene3055 (HCK)	0.0713319	9.3685	1.77613	0.0792036	0.999995	1.75533
RNAseq	Whole Blood	Day 28	gene55734 (ZFP64)	-0.078956	3.84661	-1.76577	0.0794675	0.999995	-1.75378
RNAseq	Whole Blood	Day 28	gene50807 (ASAP1)	0.0875685	7.72748	1.77452	0.0795298	0.999995	1.75342
RNAseq	Whole Blood	Day 28	gene2539 (G6PD)	0.0438831	7.93811	1.76692	0.0795623	0.999995	1.75323
RNAseq	Whole Blood	Day 28	gene7867 (MAPKAPK3)	0.0691512	7.56317	1.77883	0.0798656	0.999995	1.75147
RNAseq	Whole Blood	Day 28	gene63826 (SRR)	0.160883	1.98937	1.76906	0.0799238	0.999995	1.75113
RNAseq	Whole Blood	Day 28	gene2773 (GNAI3)	0.0480041	6.69396	1.76268	0.0799869	0.999995	1.75076
RNAseq	Whole Blood	Day 28	gene64780 (MICAL1)	0.0785528	7.9978	1.77261	0.0800493	0.999995	1.7504
RNAseq	Whole Blood	Day 28	gene201294 (UNC13D)	0.0488764	8.59239	1.76447	0.0800541	0.999995	1.75037
RNAseq	Whole Blood	Day 28	gene6280 (S100A9)	0.0952584	11.9108	1.76642	0.0800683	0.999995	1.75029
RNAseq	Whole Blood	Day 28	gene3757 (KCNH2)	-0.199274	2.64715	-1.77334	0.0801446	0.999995	-1.74985
RNAseq	Whole Blood	Day 28	gene7644 (ZNF91)	-0.0751796	4.72384	-1.75822	0.0802219	0.999995	-1.7494
RNAseq	Whole Blood	Day 28	gene23139 (MAST2)	0.081395	4.28929	1.76171	0.0803562	0.999995	1.74862
RNAseq	Whole Blood	Day 28	gene2057 (EPOR)	0.115732	4.15398	1.76829	0.0803726	0.999995	1.74853
RNAseq	Whole Blood	Day 28	gene7643 (ZNF90)	0.220177	0.717441	1.76442	0.0804017	0.999995	1.74836
RNAseq	Whole Blood	Day 28	gene7133 (TNFRSF1B)	0.0513911	9.95019	1.76641	0.0804703	0.999995	1.74796
RNAseq	Whole Blood	Day 28	gene4605 (MYBL2)	0.347642	2.48709	1.77039	0.0805072	0.999995	1.74775
RNAseq	Whole Blood	Day 28	gene8405 (SPOP)	-0.03998	6.37932	-1.75772	0.0806094	0.999995	-1.74716
RNAseq	Whole Blood	Day 28	gene7408 (VASP)	0.0526181	9.59092	1.76466	0.080613	0.999995	1.74714
RNAseq	Whole Blood	Day 28	gene59338 (PLEKHA1)	-0.0836792	4.97728	-1.76818	0.0806516	0.999995	-1.74692
RNAseq	Whole Blood	Day 28	gene1535 (CYBA)	0.0591923	9.32205	1.76465	0.0807344	0.999995	1.74644
RNAseq	Whole Blood	Day 28	gene57504 (MTA3)	-0.0809787	3.8566	-1.7605	0.080816	0.999995	-1.74597
RNAseq	Whole Blood	Day 28	gene5471 (PPAT)	0.0856137	3.03129	1.75311	0.0808307	0.999995	1.74589
RNAseq	Whole Blood	Day 28	gene84281 (C2orf88)	0.1934	5.19051	1.77018	0.0810071	0.999995	1.74487
RNAseq	Whole Blood	Day 28	gene146439 (BICDL2)	-0.494504	1.36493	-1.77577	0.0810134	0.999995	-1.74484
RNAseq	Whole Blood	Day 28	gene23556 (PIGN)	-0.0959429	3.63279	-1.7586	0.0811612	0.999995	-1.74399
RNAseq	Whole Blood	Day 28	gene200772 (LOC200772)	0.340445	4.01466	1.76962	0.081344	0.999995	1.74294
RNAseq	Whole Blood	Day 28	gene1337 (COX6A1)	0.0567194	5.98684	1.7586	0.08148	0.999995	1.74216
RNAseq	Whole Blood	Day 28	gene100233209 (PCED1B-AS1)	-0.0828595	5.94718	-1.76848	0.0815028	0.999995	-1.74203
RNAseq	Whole Blood	Day 28	gene54825 (CDHR2)	-0.189101	0.411241	-1.74993	0.0815041	0.999995	-1.74202
RNAseq	Whole Blood	Day 28	gene100128420 (LINC00892)	0.203148	0.784485	1.75304	0.0815263	0.999995	1.7419
RNAseq	Whole Blood	Day 28	gene283578 (TMED8)	0.0726157	5.38098	1.75627	0.0818926	0.999995	1.73981
RNAseq	Whole Blood	Day 28	gene1120 (CHKB)	0.0806806	6.68622	1.75591	0.0819841	0.999995	1.73929
RNAseq	Whole Blood	Day 28	gene162998 (OR7D2)	-0.842077	-3.5866	-1.7662	0.0821024	0.999995	-1.73862
RNAseq	Whole Blood	Day 28	gene55679 (LIMS2)	0.211341	2.39327	1.7661	0.082156	0.999995	1.73831
RNAseq	Whole Blood	Day 28	gene29125 (C11orf21)	0.120922	7.01543	1.76814	0.0821621	0.999995	1.73828
RNAseq	Whole Blood	Day 28	gene25906 (ANAPC15)	-0.0811043	4.51007	-1.75391	0.0821683	0.999995	-1.73824
RNAseq	Whole Blood	Day 28	gene9927 (MFN2)	0.129778	7.36105	1.77069	0.0821994	0.999995	1.73806
RNAseq	Whole Blood	Day 28	gene7760 (ZNF213)	0.07396	5.20712	1.75257	0.0822438	0.999995	1.73781
RNAseq	Whole Blood	Day 28	gene339263 (LINC02693)	-0.190981	2.99348	-1.76235	0.0822857	0.999995	-1.73758
RNAseq	Whole Blood	Day 28	gene3500 (IGHG1)	0.499366	5.73679	1.7471	0.0824057	0.999995	1.7369
RNAseq	Whole Blood	Day 28	gene51715 (RAB23)	0.271286	0.0290603	1.74906	0.0824684	0.999995	1.73654
RNAseq	Whole Blood	Day 28	gene84441 (MAML2)	-0.0764694	6.25887	-1.75202	0.0824767	0.999995	-1.73649
RNAseq	Whole Blood	Day 28	gene94137 (RP1L1)	0.590033	-3.05128	1.74569	0.0825422	0.999995	1.73612
RNAseq	Whole Blood	Day 28	gene7621 (ZNF70)	0.120049	2.30004	1.74597	0.0825544	0.999995	1.73605
RNAseq	Whole Blood	Day 28	gene9843 (HEPH)	-0.431848	-2.00827	-1.74287	0.0825853	0.999995	-1.73588
RNAseq	Whole Blood	Day 28	gene8764 (TNFRSF14)	0.0574657	6.74114	1.75107	0.0825959	0.999995	1.73582
RNAseq	Whole Blood	Day 28	gene54764 (ZRANB1)	-0.0600924	6.34729	-1.7499	0.0828829	0.999995	-1.7342
RNAseq	Whole Blood	Day 28	gene203259 (FAM219A)	0.0525219	4.98511	1.74575	0.0829264	0.999995	1.73395
RNAseq	Whole Blood	Day 28	gene84221 (SPATC1L)	-0.322976	1.3191	-1.76278	0.0829528	0.999995	-1.7338
RNAseq	Whole Blood	Day 28	gene57659 (ZBTB4)	-0.0456523	7.23451	-1.74508	0.083079	0.999995	-1.73309
RNAseq	Whole Blood	Day 28	gene80325 (ABTB1)	0.0795004	9.27337	1.75457	0.0831858	0.999995	1.73249
RNAseq	Whole Blood	Day 28	gene29887 (SNX10)	0.0766238	5.941	1.74254	0.0832716	0.999995	1.73201
RNAseq	Whole Blood	Day 28	gene90835 (CCDC189)	0.132454	2.34455	1.74294	0.0833406	0.999995	1.73162
RNAseq	Whole Blood	Day 28	gene339201 (ASB16-AS1)	0.0790159	4.34498	1.74417	0.083419	0.999995	1.73118
RNAseq	Whole Blood	Day 28	gene7169 (TPM2)	-0.186531	4.0973	-1.75743	0.0834818	0.999995	-1.73083
RNAseq	Whole Blood	Day 28	gene100130476 (WAKMAR2)	-0.168783	1.17637	-1.73931	0.0836877	0.999995	-1.72968
RNAseq	Whole Blood	Day 28	gene913 (CD1E)	-0.234939	0.379457	-1.7423	0.0837384	0.999995	-1.7294
RNAseq	Whole Blood	Day 28	gene9044 (BTAF1)	0.0685853	6.40725	1.74158	0.0837603	0.999995	1.72927
RNAseq	Whole Blood	Day 28	gene28937 (IGKV1-17)	0.434208	2.36064	1.74516	0.0837817	0.999995	1.72915
RNAseq	Whole Blood	Day 28	gene124222 (PAQR4)	0.133614	3.2997	1.74539	0.0839364	0.999995	1.72829
RNAseq	Whole Blood	Day 28	gene7812 (CSDE1)	-0.0357748	9.23463	-1.74993	0.0840321	0.999995	-1.72776
RNAseq	Whole Blood	Day 28	gene28914 (IGKV3-11)	0.32016	4.65312	1.73675	0.0842326	0.999995	1.72664
RNAseq	Whole Blood	Day 28	gene283385 (MORN3)	-0.204032	2.26816	-1.74907	0.0842423	0.999995	-1.72658
RNAseq	Whole Blood	Day 28	gene406 (ARNTL)	-0.0720099	5.71232	-1.74594	0.0843063	0.999995	-1.72623
RNAseq	Whole Blood	Day 28	gene100287569 (LINC00173)	0.154756	3.41054	1.74397	0.0843424	0.999995	1.72603
RNAseq	Whole Blood	Day 28	gene115703 (ARHGAP33)	0.129885	3.9875	1.74645	0.0844552	0.999995	1.7254
RNAseq	Whole Blood	Day 28	gene55450 (CAMK2N1)	-0.207362	1.6834	-1.74326	0.0844812	0.999995	-1.72526
RNAseq	Whole Blood	Day 28	gene387837 (CLEC12B)	0.434491	2.74114	1.75615	0.0846724	0.999995	1.7242
RNAseq	Whole Blood	Day 28	gene374879 (ZNF699)	0.0829827	3.10818	1.73307	0.0848299	0.999995	1.72332
RNAseq	Whole Blood	Day 28	gene6304 (SATB1)	-0.0818205	7.56196	-1.74637	0.0849531	0.999995	-1.72264
RNAseq	Whole Blood	Day 28	gene4689 (NCF4)	0.075176	8.17084	1.74145	0.0850111	0.999995	1.72232
RNAseq	Whole Blood	Day 28	gene10663 (CXCR6)	0.263152	3.15502	1.7504	0.0850442	0.999995	1.72214
RNAseq	Whole Blood	Day 28	gene4565 (TRNI)	0.219277	5.96961	1.74818	0.0851812	0.999995	1.72138
RNAseq	Whole Blood	Day 28	gene84548 (TMEM185A)	0.0806483	3.65181	1.73445	0.0852953	0.999995	1.72075
RNAseq	Whole Blood	Day 28	gene8887 (TAX1BP1)	-0.0486815	7.29697	-1.73351	0.0853595	0.999995	-1.7204
RNAseq	Whole Blood	Day 28	gene5303 (PIN4)	-0.096608	3.56791	-1.72959	0.0863356	0.999995	-1.71505
RNAseq	Whole Blood	Day 28	gene6546 (SLC8A1)	0.103913	5.47932	1.73121	0.0863847	0.999995	1.71478
RNAseq	Whole Blood	Day 28	gene153241 (CEP120)	-0.0442839	5.30739	-1.72337	0.0865535	0.999995	-1.71387
RNAseq	Whole Blood	Day 28	gene7852 (CXCR4)	-0.0997707	8.3694	-1.72651	0.0865688	0.999995	-1.71378
RNAseq	Whole Blood	Day 28	gene100507458 (ZNF213-AS1)	0.116649	2.57849	1.72352	0.08657	0.999995	1.71378
RNAseq	Whole Blood	Day 28	gene80342 (TRAF3IP3)	-0.0520703	8.04413	-1.72846	0.0865968	0.999995	-1.71363
RNAseq	Whole Blood	Day 28	gene54440 (SASH3)	0.0403493	8.77041	1.73239	0.0866573	0.999995	1.7133
RNAseq	Whole Blood	Day 28	gene28947 (IGKJ4)	0.281566	4.16908	1.72427	0.0866968	0.999995	1.71309
RNAseq	Whole Blood	Day 28	gene81876 (RAB1B)	0.0380516	8.24219	1.7248	0.086837	0.999995	1.71232
RNAseq	Whole Blood	Day 28	gene84957 (RELT)	0.060996	6.78988	1.72866	0.0868631	0.999995	1.71218
RNAseq	Whole Blood	Day 28	gene254778 (VXN)	-0.332323	-0.748644	-1.72696	0.0870226	0.999995	-1.71132
RNAseq	Whole Blood	Day 28	gene4700 (NDUFA6)	0.074637	4.2923	1.72634	0.087032	0.999995	1.71127
RNAseq	Whole Blood	Day 28	gene5210 (PFKFB4)	0.0622215	6.6005	1.724	0.0872156	0.999995	1.71027
RNAseq	Whole Blood	Day 28	gene26009 (ZZZ3)	-0.0547281	5.17312	-1.7201	0.0873131	0.999995	-1.70974
RNAseq	Whole Blood	Day 28	gene94134 (ARHGAP12)	-0.0744388	4.33501	-1.71934	0.0874888	0.999995	-1.7088
RNAseq	Whole Blood	Day 28	gene2787 (GNG5)	0.0986419	5.42253	1.7142	0.0877051	0.999995	1.70763
RNAseq	Whole Blood	Day 28	gene128989 (TANGO2)	0.074598	6.4916	1.72851	0.087898	0.999995	1.70659
RNAseq	Whole Blood	Day 28	gene3902 (LAG3)	0.261734	3.33687	1.7355	0.0879296	0.999995	1.70642
RNAseq	Whole Blood	Day 28	gene29994 (BAZ2B)	-0.0854468	7.09181	-1.72362	0.0885859	0.999995	-1.7029
RNAseq	Whole Blood	Day 28	gene6720 (SREBF1)	-0.113127	6.36308	-1.72497	0.0886147	0.999995	-1.70275
RNAseq	Whole Blood	Day 28	gene105376114 (LOC105376114)	-0.358672	-0.153488	-1.72256	0.0887584	0.999995	-1.70198
RNAseq	Whole Blood	Day 28	gene221687 (RNF182)	-1.09673	0.313502	-1.73372	0.0888434	0.999995	-1.70153
RNAseq	Whole Blood	Day 28	gene105372267 (LINC01862)	0.381698	-0.478673	1.71761	0.0890201	0.999995	1.70059
RNAseq	Whole Blood	Day 28	gene25821 (MTO1)	-0.0648092	4.87461	-1.71248	0.0894221	0.999995	-1.69845
RNAseq	Whole Blood	Day 28	gene8639 (AOC3)	-0.157222	4.23441	-1.71721	0.0894449	0.999995	-1.69833
RNAseq	Whole Blood	Day 28	gene57010 (CABP4)	0.193055	1.62533	1.71154	0.0895218	0.999995	1.69793
RNAseq	Whole Blood	Day 28	gene5156 (PDGFRA)	0.326682	-0.450545	1.7122	0.0896248	0.999995	1.69738
RNAseq	Whole Blood	Day 28	gene8893 (EIF2B5)	0.0436682	5.88806	1.70802	0.0896346	0.999995	1.69733
RNAseq	Whole Blood	Day 28	gene56911 (MAP3K7CL)	0.203503	6.16882	1.72252	0.0897491	0.999995	1.69672
RNAseq	Whole Blood	Day 28	gene28938 (IGKV1-16)	0.354724	2.65569	1.70378	0.0899727	0.999995	1.69554
RNAseq	Whole Blood	Day 28	gene28921 (IGKV2-28)	0.332696	2.29409	1.70164	0.0905184	0.999995	1.69267
RNAseq	Whole Blood	Day 28	gene7106 (TSPAN4)	0.164523	3.59682	1.71042	0.0907518	0.999995	1.69145
RNAseq	Whole Blood	Day 28	gene7027 (TFDP1)	-0.104083	6.07793	-1.71167	0.090767	0.999995	-1.69137
RNAseq	Whole Blood	Day 28	gene1802 (DPH2)	0.0641659	4.41113	1.69686	0.0913078	0.999995	1.68854
RNAseq	Whole Blood	Day 28	gene1268 (CNR1)	-0.367628	0.113655	-1.70897	0.091314	0.999995	-1.68851
RNAseq	Whole Blood	Day 28	gene65125 (WNK1)	-0.0812222	9.23257	-1.70713	0.0913663	0.999995	-1.68823
RNAseq	Whole Blood	Day 28	gene11213 (IRAK3)	0.126848	7.18221	1.70515	0.0917724	0.999995	1.68612
RNAseq	Whole Blood	Day 28	gene26000 (TBC1D10B)	0.0501233	6.60157	1.70152	0.09186	0.999995	1.68567
RNAseq	Whole Blood	Day 28	gene4638 (MYLK)	0.225638	4.41325	1.71168	0.0918647	0.999995	1.68564
RNAseq	Whole Blood	Day 28	gene729830 (FAM160A1)	-0.228261	1.49464	-1.70406	0.0919	0.999995	-1.68546
RNAseq	Whole Blood	Day 28	gene8650 (NUMB)	0.0470587	8.43039	1.69793	0.0921157	0.999995	1.68434
RNAseq	Whole Blood	Day 28	gene4063 (LY9)	-0.0745168	5.87652	-1.7006	0.0921815	0.999995	-1.684
RNAseq	Whole Blood	Day 28	gene3795 (KHK)	-0.172375	2.10096	-1.70056	0.0925986	0.999995	-1.68185
RNAseq	Whole Blood	Day 28	gene28825 (IGLV1-40)	0.430167	3.32344	1.68889	0.0926077	0.999995	1.6818
RNAseq	Whole Blood	Day 28	gene1762 (DMWD)	0.0918011	4.45588	1.69788	0.0926145	0.999995	1.68176
RNAseq	Whole Blood	Day 28	gene399717 (GATA3-AS1)	0.416804	-2.25553	1.68672	0.0929239	0.999995	1.68017
RNAseq	Whole Blood	Day 28	gene100506119 (LINC01503)	0.169389	2.05928	1.69537	0.0930127	0.999995	1.67972
RNAseq	Whole Blood	Day 28	gene144108 (SPTY2D1)	0.0447645	5.64961	1.68868	0.0931636	0.999995	1.67894
RNAseq	Whole Blood	Day 28	gene28942 (IGKV1-8)	0.288771	1.46676	1.6933	0.0931842	0.999995	1.67883
RNAseq	Whole Blood	Day 28	gene51225 (ABI3)	0.117938	6.39252	1.69505	0.0933389	0.999995	1.67804
RNAseq	Whole Blood	Day 28	gene5438 (POLR2I)	0.0807495	3.44695	1.68841	0.0934321	0.999995	1.67756
RNAseq	Whole Blood	Day 28	gene25793 (FBXO7)	0.243893	9.86813	1.70356	0.0934415	0.999995	1.67752
RNAseq	Whole Blood	Day 28	gene9647 (PPM1F)	0.111179	8.07943	1.70478	0.0934841	0.999995	1.6773
RNAseq	Whole Blood	Day 28	gene51422 (PRKAG2)	-0.0559028	5.91891	-1.69462	0.0935077	0.999995	-1.67718
RNAseq	Whole Blood	Day 28	gene6285 (S100B)	0.659872	1.83864	1.70849	0.0935766	0.999995	1.67683
RNAseq	Whole Blood	Day 28	gene51155 (JPT1)	0.0638488	6.49572	1.68898	0.0935866	0.999995	1.67677
RNAseq	Whole Blood	Day 28	gene26301 (GBGT1)	0.104663	4.57648	1.69381	0.093769	0.999995	1.67584
RNAseq	Whole Blood	Day 28	gene10581 (IFITM2)	0.0996975	10.8343	1.69427	0.0938817	0.999995	1.67527
RNAseq	Whole Blood	Day 28	gene115817 (DHRS1)	-0.0856335	4.28658	-1.69296	0.0939837	0.999995	-1.67475
RNAseq	Whole Blood	Day 28	gene22898 (DENND3)	0.0707921	8.6368	1.6904	0.0941424	0.999995	1.67394
RNAseq	Whole Blood	Day 28	gene3550 (IK)	-0.0388118	7.79542	-1.6843	0.0942803	0.999995	-1.67324
RNAseq	Whole Blood	Day 28	gene114819 (CROCCP3)	0.104425	3.71661	1.68309	0.0943466	0.999995	1.6729
RNAseq	Whole Blood	Day 28	gene55707 (NECAP2)	-0.0527094	7.02695	-1.6869	0.0945516	0.999995	-1.67186
RNAseq	Whole Blood	Day 28	gene79672 (FN3KRP)	-0.103577	4.64103	-1.69568	0.0946113	0.999995	-1.67156
RNAseq	Whole Blood	Day 28	gene219699 (UNC5B)	-0.603193	-0.210387	-1.697	0.0946656	0.999995	-1.67128
RNAseq	Whole Blood	Day 28	gene7136 (TNNI2)	0.113665	3.10899	1.68134	0.0950435	0.999995	1.66937
RNAseq	Whole Blood	Day 28	gene90853 (SPOCD1)	0.322537	2.63893	1.69629	0.0951393	0.999995	1.66889
RNAseq	Whole Blood	Day 28	gene6595 (SMARCA2)	-0.03214	7.82316	-1.67899	0.0951683	0.999995	-1.66874
RNAseq	Whole Blood	Day 28	gene386758 (ZNF582-AS1)	0.19213	0.58787	1.67949	0.0954333	0.999995	1.66741
RNAseq	Whole Blood	Day 28	gene26276 (VPS33B)	0.0638295	4.32979	1.67848	0.095568	0.999995	1.66673
RNAseq	Whole Blood	Day 28	gene51266 (CLEC1B)	0.269046	2.64748	1.69111	0.0956705	0.999995	1.66622
RNAseq	Whole Blood	Day 28	gene4862 (NPAS2)	-0.233023	1.37356	-1.68622	0.095734	0.999995	-1.6659
RNAseq	Whole Blood	Day 28	gene84519 (ACRBP)	0.139879	5.23637	1.68656	0.0960193	0.999995	1.66447
RNAseq	Whole Blood	Day 28	gene6184 (RPN1)	0.0523103	7.79564	1.68447	0.0964104	0.999995	1.66251
RNAseq	Whole Blood	Day 28	gene10418 (SPON1)	0.242478	1.12294	1.68016	0.0965248	0.999995	1.66194
RNAseq	Whole Blood	Day 28	gene56927 (GPR108)	0.0445339	6.55482	1.67803	0.0965519	0.999995	1.6618
RNAseq	Whole Blood	Day 28	gene1459 (CSNK2A2)	-0.0549277	4.6637	-1.66837	0.0967754	0.999995	-1.66069
RNAseq	Whole Blood	Day 28	gene100996541 (FAM157C)	0.1573	4.38408	1.67795	0.0969531	0.999995	1.65981
RNAseq	Whole Blood	Day 28	gene7038 (TG)	-0.267935	0.941641	-1.67776	0.0969712	0.999995	-1.65972
RNAseq	Whole Blood	Day 28	gene3696 (ITGB8)	0.324848	0.261363	1.67686	0.0970456	0.999995	1.65935
RNAseq	Whole Blood	Day 28	gene51192 (CKLF)	0.0562471	6.26092	1.66713	0.0973475	0.999995	1.65785
RNAseq	Whole Blood	Day 28	gene56985 (ADPRM)	-0.100242	3.19592	-1.66956	0.0974858	0.999995	-1.65717
RNAseq	Whole Blood	Day 28	gene100528021 (ST20-MTHFS)	0.0932537	5.24835	1.67184	0.0975368	0.999995	1.65691
RNAseq	Whole Blood	Day 28	gene84916 (UTP4)	0.0610508	4.02115	1.66378	0.0976712	0.999995	1.65625
RNAseq	Whole Blood	Day 28	gene284119 (CAVIN1)	-0.236931	0.419421	-1.66554	0.0977417	0.999995	-1.6559
RNAseq	Whole Blood	Day 28	gene23318 (TUT4)	-0.05399	6.26992	-1.66776	0.0977739	0.999995	-1.65574
RNAseq	Whole Blood	Day 28	gene283209 (PGM2L1)	-0.0903577	3.85661	-1.66572	0.0979418	0.999995	-1.65491
RNAseq	Whole Blood	Day 28	gene10087 (CERT1)	0.0376838	6.45955	1.66564	0.0979537	0.999995	1.65486
RNAseq	Whole Blood	Day 28	gene30008 (EFEMP2)	0.13174	2.49182	1.66582	0.0980645	0.999995	1.65431
RNAseq	Whole Blood	Day 28	gene10960 (LMAN2)	0.0349922	7.59266	1.66462	0.098186	0.999995	1.65371
RNAseq	Whole Blood	Day 28	gene28669 (TRAV14DV4)	-0.218908	2.21744	-1.67573	0.0982545	0.999995	-1.65338
RNAseq	Whole Blood	Day 28	gene152789 (JAKMIP1)	0.245953	3.17123	1.67909	0.0983757	0.999995	1.65278
RNAseq	Whole Blood	Day 28	gene5197 (PF4V1)	0.402767	2.79353	1.68128	0.0983869	0.999995	1.65272
RNAseq	Whole Blood	Day 28	gene401612 (SLC25A53)	0.149009	2.80764	1.67324	0.0984089	0.999995	1.65262
RNAseq	Whole Blood	Day 28	gene767 (CA8)	-0.274192	0.648867	-1.67004	0.0984565	0.999995	-1.65238
RNAseq	Whole Blood	Day 28	gene116840 (CNTROB)	0.0565828	4.93615	1.662	0.0985905	0.999995	1.65173
RNAseq	Whole Blood	Day 28	gene6764 (DENND2B)	0.349694	0.15234	1.67218	0.0986013	0.999995	1.65167
RNAseq	Whole Blood	Day 28	gene2034 (EPAS1)	-0.168457	2.92815	-1.67114	0.0987172	0.999995	-1.6511
RNAseq	Whole Blood	Day 28	gene112399 (EGLN3)	0.199662	1.52256	1.66626	0.099449	0.999995	1.64753
RNAseq	Whole Blood	Day 28	gene9394 (HS6ST1)	0.102053	4.81264	1.66809	0.0995286	0.999995	1.64714
RNAseq	Whole Blood	Day 28	gene3493 (IGHA1)	0.383209	6.89347	1.66573	0.0996108	0.999995	1.64674
RNAseq	Whole Blood	Day 28	gene1267 (CNP)	-0.0781412	5.91047	-1.66319	0.0999512	0.999995	-1.64509
RNAseq	Whole Blood	Day 28	gene5526 (PPP2R5B)	-0.0955397	5.05157	-1.66132	0.100424	0.999995	-1.6428
RNAseq	Whole Blood	Day 28	gene10227 (MFSD10)	0.0683183	6.02123	1.65685	0.100512	0.999995	1.64238
RNAseq	Whole Blood	Day 28	gene57567 (ZNF319)	0.0615969	5.63629	1.6561	0.10054	0.999995	1.64224
RNAseq	Whole Blood	Day 28	gene91612 (CHURC1)	-0.144708	6.44872	-1.66969	0.100632	0.999995	-1.6418
RNAseq	Whole Blood	Day 28	gene23293 (SMG6)	-0.0389953	5.82459	-1.65004	0.100677	0.999995	-1.64158
RNAseq	Whole Blood	Day 28	gene55287 (TMEM40)	0.192729	3.48822	1.66195	0.100958	0.999995	1.64023
RNAseq	Whole Blood	Day 28	gene137695 (TMEM68)	-0.0892777	2.73507	-1.64526	0.101271	0.999995	-1.63872
RNAseq	Whole Blood	Day 28	gene4524 (MTHFR)	-0.0829083	6.26502	-1.65834	0.101448	0.999995	-1.63787
RNAseq	Whole Blood	Day 28	gene89910 (UBE3B)	0.0493142	6.10905	1.65138	0.101475	0.999995	1.63774
RNAseq	Whole Blood	Day 28	gene4572 (TRNQ)	0.22523	2.21458	1.65005	0.102273	0.999995	1.63393
RNAseq	Whole Blood	Day 28	gene7267 (TTC3)	-0.0514513	7.32766	-1.64718	0.102485	0.999995	-1.63292
RNAseq	Whole Blood	Day 28	gene23214 (XPO6)	0.0539346	9.7197	1.64725	0.102494	0.999995	1.63288
RNAseq	Whole Blood	Day 28	gene28601 (TRBV6-6)	-0.223641	1.10614	-1.65158	0.102637	0.999995	-1.6322
RNAseq	Whole Blood	Day 28	gene100505881 (MAGI2-AS3)	0.440874	0.548445	1.65538	0.102787	0.999995	1.63149
RNAseq	Whole Blood	Day 28	gene257313 (UTS2B)	0.549302	-2.41869	1.64052	0.103327	0.999995	1.62893
RNAseq	Whole Blood	Day 28	gene23505 (TMEM131)	-0.0406178	7.04053	-1.63821	0.103568	0.999995	-1.6278
RNAseq	Whole Blood	Day 28	gene165186 (TOGARAM2)	0.174182	2.81243	1.64384	0.103688	0.999995	1.62723
RNAseq	Whole Blood	Day 28	gene51557 (LGSN)	-0.530204	-0.880906	-1.64835	0.103752	0.999995	-1.62693
RNAseq	Whole Blood	Day 28	gene5605 (MAP2K2)	0.040271	7.42745	1.63925	0.104082	0.999995	1.62538
RNAseq	Whole Blood	Day 28	gene28620 (TRBV2)	-0.156885	1.96048	-1.63976	0.104292	0.999995	-1.62439
RNAseq	Whole Blood	Day 28	gene7097 (TLR2)	0.127471	7.78405	1.63633	0.104387	0.999995	1.62395
RNAseq	Whole Blood	Day 28	gene9473 (THEMIS2)	0.0598389	8.98378	1.64217	0.104446	0.999995	1.62367
RNAseq	Whole Blood	Day 28	gene4926 (NUMA1)	-0.0514849	8.88872	-1.6403	0.104451	0.999995	-1.62365
RNAseq	Whole Blood	Day 28	gene7264 (TSTA3)	-0.150694	5.49863	-1.64371	0.104498	0.999995	-1.62343
RNAseq	Whole Blood	Day 28	gene114907 (FBXO32)	-0.10345	4.66454	-1.63877	0.104596	0.999995	-1.62297
RNAseq	Whole Blood	Day 28	gene6253 (RTN2)	0.110399	3.47648	1.63789	0.104819	0.999995	1.62193
RNAseq	Whole Blood	Day 28	gene57103 (TIGAR)	0.0877033	4.23242	1.63399	0.104975	0.999995	1.6212
RNAseq	Whole Blood	Day 28	gene22980 (TCF25)	0.0356842	7.59933	1.63509	0.105082	0.999995	1.6207
RNAseq	Whole Blood	Day 28	gene2308 (FOXO1)	-0.0714876	6.41036	-1.63585	0.105137	0.999995	-1.62044
RNAseq	Whole Blood	Day 28	gene366 (AQP9)	0.0892427	9.31061	1.63746	0.105138	0.999995	1.62044
RNAseq	Whole Blood	Day 28	gene26133 (TRPC4AP)	0.037511	7.16248	1.63402	0.105147	0.999995	1.6204
RNAseq	Whole Blood	Day 28	gene9670 (IPO13)	0.0472469	4.878	1.6294	0.105315	0.999995	1.61962
RNAseq	Whole Blood	Day 28	gene64174 (DPEP2)	0.0980679	8.16819	1.63689	0.105459	0.999995	1.61894
RNAseq	Whole Blood	Day 28	gene151790 (WDR49)	-0.341235	-0.818597	-1.62606	0.105501	0.999995	-1.61875
RNAseq	Whole Blood	Day 28	gene6556 (SLC11A1)	0.120906	9.08387	1.63727	0.105797	0.999995	1.61738
RNAseq	Whole Blood	Day 28	gene245812 (CNPY4)	-0.0776743	3.7929	-1.62665	0.105864	0.999995	-1.61707
RNAseq	Whole Blood	Day 28	gene126133 (ALDH16A1)	0.0847994	6.04739	1.63565	0.105992	0.999995	1.61648
RNAseq	Whole Blood	Day 28	gene28930 (IGKV1-39)	0.336053	2.88286	1.62638	0.106068	0.999995	1.61612
RNAseq	Whole Blood	Day 28	gene79269 (DCAF10)	-0.0644748	5.1187	-1.62434	0.106093	0.999995	-1.61601
RNAseq	Whole Blood	Day 28	gene23635 (SSBP2)	-0.073783	4.58632	-1.62838	0.106284	0.999995	-1.61512
RNAseq	Whole Blood	Day 28	gene64805 (P2RY12)	0.219048	2.53325	1.63432	0.106425	0.999995	1.61447
RNAseq	Whole Blood	Day 28	gene10735 (STAG2)	-0.0426749	7.86056	-1.62348	0.106925	0.999995	-1.61217
RNAseq	Whole Blood	Day 28	gene150165 (XKR3)	-0.700533	-1.19618	-1.63559	0.106996	0.999995	-1.61184
RNAseq	Whole Blood	Day 28	gene10005 (ACOT8)	0.0723622	4.03925	1.62385	0.107032	0.999995	1.61168
RNAseq	Whole Blood	Day 28	gene100507433 (ZNF571-AS1)	-0.311314	-1.05788	-1.62127	0.107115	0.999995	-1.6113
RNAseq	Whole Blood	Day 28	gene49855 (SCAPER)	-0.0621841	4.22113	-1.61878	0.107206	0.999995	-1.61088
RNAseq	Whole Blood	Day 28	gene56254 (RNF20)	-0.0389508	6.53848	-1.61803	0.107629	0.999995	-1.60894
RNAseq	Whole Blood	Day 28	gene7871 (SLMAP)	0.0358408	6.21887	1.61746	0.107847	0.999995	1.60795
RNAseq	Whole Blood	Day 28	gene440026 (TMEM41B)	0.0967119	4.28527	1.62278	0.107935	0.999995	1.60754
RNAseq	Whole Blood	Day 28	gene55388 (MCM10)	0.299407	-0.808066	1.6138	0.108117	0.999995	1.60671
RNAseq	Whole Blood	Day 28	gene28560 (TRBV27)	0.204106	1.3514	1.62088	0.108187	0.999995	1.6064
RNAseq	Whole Blood	Day 28	gene115761 (ARL11)	0.0621876	5.37826	1.61827	0.108334	0.999995	1.60573
RNAseq	Whole Blood	Day 28	gene2619 (GAS1)	-0.377056	-0.375352	-1.62151	0.108345	0.999995	-1.60568
RNAseq	Whole Blood	Day 28	gene85456 (TNKS1BP1)	-0.0906676	3.53349	-1.61733	0.108477	0.999995	-1.60508
RNAseq	Whole Blood	Day 28	gene653268 (AGAP7P)	-0.226032	3.91346	-1.62861	0.108488	0.999995	-1.60503
RNAseq	Whole Blood	Day 28	gene255231 (MCOLN2)	0.185242	3.51859	1.62632	0.10873	0.999995	1.60393
RNAseq	Whole Blood	Day 28	gene8932 (MBD2)	0.0425342	7.12394	1.61353	0.108902	0.999995	1.60315
RNAseq	Whole Blood	Day 28	gene8993 (PGLYRP1)	0.236714	4.59091	1.62188	0.109039	0.999995	1.60253
RNAseq	Whole Blood	Day 28	gene92906 (HNRNPLL)	0.0729534	4.59916	1.61577	0.109061	0.999995	1.60243
RNAseq	Whole Blood	Day 28	gene127262 (TPRG1L)	-0.0461632	6.62575	-1.61408	0.109175	0.999995	-1.60191
RNAseq	Whole Blood	Day 28	gene57326 (PBXIP1)	-0.0729487	9.03289	-1.61632	0.109203	0.999995	-1.60178
RNAseq	Whole Blood	Day 28	gene284233 (CYP4F35P)	0.186197	1.57124	1.61649	0.109437	0.999995	1.60073
RNAseq	Whole Blood	Day 28	gene6331 (SCN5A)	0.569813	-2.76553	1.6125	0.109626	0.999995	1.59988
RNAseq	Whole Blood	Day 28	gene51112 (TRAPPC12)	0.047094	5.72975	1.61279	0.109636	0.999995	1.59983
RNAseq	Whole Blood	Day 28	gene79664 (ICE2)	-0.0571093	5.06872	-1.6067	0.109897	0.999995	-1.59866
RNAseq	Whole Blood	Day 28	gene8459 (TPST2)	0.0773835	6.29308	1.61634	0.109979	0.999995	1.59829
RNAseq	Whole Blood	Day 28	gene57704 (GBA2)	0.0569389	6.68709	1.61334	0.110321	0.999995	1.59675
RNAseq	Whole Blood	Day 28	gene51596 (CUTA)	-0.0638264	5.10929	-1.60725	0.110347	0.999995	-1.59664
RNAseq	Whole Blood	Day 28	gene55973 (BCAP29)	-0.0756431	3.89248	-1.60425	0.110621	0.999995	-1.59541
RNAseq	Whole Blood	Day 28	gene90952 (ESAM)	0.181064	4.00494	1.61813	0.110623	0.999995	1.5954
RNAseq	Whole Blood	Day 28	gene2885 (GRB2)	0.0337945	9.21425	1.61018	0.110722	0.999995	1.59496
RNAseq	Whole Blood	Day 28	gene3801 (KIFC3)	0.183386	3.72373	1.61753	0.110743	0.999995	1.59486
RNAseq	Whole Blood	Day 28	gene304 (ANXA2P2)	0.17563	2.30711	1.6075	0.110849	0.999995	1.59439
RNAseq	Whole Blood	Day 28	gene3689 (ITGB2)	0.0751095	11.3631	1.61459	0.111153	0.999995	1.59303
RNAseq	Whole Blood	Day 28	gene57623 (ZFAT)	-0.068883	4.47767	-1.60633	0.111303	0.999995	-1.59237
RNAseq	Whole Blood	Day 28	gene11261 (CHP1)	0.0709139	6.91012	1.61245	0.111411	0.999995	1.59188
RNAseq	Whole Blood	Day 28	gene26578 (OSTF1)	0.0453649	7.51912	1.60307	0.111696	0.999995	1.59062
RNAseq	Whole Blood	Day 28	gene51162 (EGFL7)	0.202922	1.90477	1.60639	0.11178	0.999995	1.59024
RNAseq	Whole Blood	Day 28	gene101243555 (PTENP1-AS)	0.426693	-2.32453	1.59774	0.111805	0.999995	1.59013
RNAseq	Whole Blood	Day 28	gene79187 (FSD1)	0.247536	0.823145	1.60588	0.111891	0.999995	1.58975
RNAseq	Whole Blood	Day 28	gene23642 (SNHG1)	0.10839	5.0635	1.60727	0.112161	0.999995	1.58855
RNAseq	Whole Blood	Day 28	gene65123 (INTS3)	-0.0502276	6.38505	-1.59903	0.112173	0.999995	-1.5885
RNAseq	Whole Blood	Day 28	gene28663 (TRAV20)	-0.156473	1.6682	-1.60105	0.112256	0.999995	-1.58814
RNAseq	Whole Blood	Day 28	gene8087 (FXR1)	-0.0376972	6.58606	-1.59848	0.112583	0.999995	-1.58669
RNAseq	Whole Blood	Day 28	gene146862 (UNC45B)	0.277374	0.158695	1.60018	0.112586	0.999995	1.58668
RNAseq	Whole Blood	Day 28	gene201163 (FLCN)	-0.0880162	6.06398	-1.60597	0.112723	0.999995	-1.58607
RNAseq	Whole Blood	Day 28	gene10961 (ERP29)	-0.0514	7.6305	-1.59648	0.112888	0.999995	-1.58535
RNAseq	Whole Blood	Day 28	gene25833 (POU2F3)	0.556676	-3.62583	1.59915	0.112959	0.999995	1.58503
RNAseq	Whole Blood	Day 28	gene114932 (MRFAP1L1)	-0.0458277	6.3847	-1.59292	0.112968	0.999995	-1.58499
RNAseq	Whole Blood	Day 28	gene254559 (MIR9-3HG)	0.186366	2.12292	1.60497	0.113099	0.999995	1.58442
RNAseq	Whole Blood	Day 28	gene3312 (HSPA8)	-0.0657602	10.0371	-1.5905	0.113414	0.999995	-1.58303
RNAseq	Whole Blood	Day 28	gene3135 (HLA-G)	-0.433901	3.55735	-1.60997	0.11347	0.999995	-1.58279
RNAseq	Whole Blood	Day 28	gene476 (ATP1A1)	-0.0464434	8.60251	-1.59456	0.113479	0.999995	-1.58275
RNAseq	Whole Blood	Day 28	gene57282 (SLC4A10)	0.384439	2.89821	1.60865	0.113603	0.999995	1.5822
RNAseq	Whole Blood	Day 28	gene55250 (ELP2)	-0.0524511	5.175	-1.59121	0.113662	0.999995	-1.58194
RNAseq	Whole Blood	Day 28	gene55100 (WDR70)	-0.0606099	4.40778	-1.58966	0.113939	0.999995	-1.58073
RNAseq	Whole Blood	Day 28	gene1000 (CDH2)	0.3898	0.770156	1.60074	0.114255	0.999995	1.57935
RNAseq	Whole Blood	Day 28	gene79798 (ARMC5)	0.0750769	3.88798	1.58905	0.114263	0.999995	1.57932
RNAseq	Whole Blood	Day 28	gene54874 (FNBP1L)	0.134499	2.22294	1.59099	0.11428	0.999995	1.57925
RNAseq	Whole Blood	Day 28	gene7077 (TIMP2)	0.0624279	8.0429	1.59425	0.114318	0.999995	1.57908
RNAseq	Whole Blood	Day 28	gene9146 (HGS)	0.043496	7.29378	1.59077	0.114462	0.999995	1.57845
RNAseq	Whole Blood	Day 28	gene684 (BST2)	-0.111115	6.49647	-1.59254	0.114579	0.999995	-1.57794
RNAseq	Whole Blood	Day 28	gene23566 (LPAR3)	0.460211	-1.18785	1.59251	0.114767	0.999995	1.57712
RNAseq	Whole Blood	Day 28	gene58190 (CTDSP1)	0.0364098	8.34893	1.58937	0.114882	0.999995	1.57662
RNAseq	Whole Blood	Day 28	gene51128 (SAR1B)	0.0527728	4.78515	1.58379	0.114929	0.999995	1.57642
RNAseq	Whole Blood	Day 28	gene152926 (PPM1K)	-0.069751	5.96252	-1.58876	0.114971	0.999995	-1.57624
RNAseq	Whole Blood	Day 28	gene27134 (TJP3)	-0.163424	2.61439	-1.59288	0.114999	0.999995	-1.57612
RNAseq	Whole Blood	Day 28	gene53407 (STX18)	-0.0511767	4.5546	-1.58386	0.115059	0.999995	-1.57586
RNAseq	Whole Blood	Day 28	gene7096 (TLR1)	0.0541471	6.81397	1.58772	0.115067	0.999995	1.57582
RNAseq	Whole Blood	Day 28	gene2678 (GGT1)	0.138971	4.44483	1.59716	0.115133	0.999995	1.57554
RNAseq	Whole Blood	Day 28	gene2359 (FPR3)	-0.233372	1.95206	-1.58887	0.115452	0.999995	-1.57415
RNAseq	Whole Blood	Day 28	gene3313 (HSPA9)	-0.0407425	7.22311	-1.582	0.115548	0.999995	-1.57374
RNAseq	Whole Blood	Day 28	gene8239 (USP9X)	-0.0422814	7.84826	-1.58503	0.115562	0.999995	-1.57368
RNAseq	Whole Blood	Day 28	gene64407 (RGS18)	0.122662	7.18612	1.58979	0.115805	0.999995	1.57263
RNAseq	Whole Blood	Day 28	gene90231 (KIAA2013)	0.0534826	6.90336	1.58711	0.115959	0.999995	1.57196
RNAseq	Whole Blood	Day 28	gene7187 (TRAF3)	-0.0529149	6.23559	-1.58297	0.115965	0.999995	-1.57194
RNAseq	Whole Blood	Day 28	gene23612 (PHLDA3)	0.367575	-1.42457	1.5775	0.116155	0.999995	1.57112
RNAseq	Whole Blood	Day 28	gene147841 (SPC24)	0.272722	-0.453776	1.57841	0.116173	0.999995	1.57104
RNAseq	Whole Blood	Day 28	gene29761 (USP25)	-0.0457849	6.50435	-1.58333	0.116227	0.999995	-1.57081
RNAseq	Whole Blood	Day 28	gene51249 (TMEM69)	0.0747366	4.03954	1.58473	0.11633	0.999995	1.57037
RNAseq	Whole Blood	Day 28	gene51700 (CYB5R2)	0.483598	-1.26922	1.58411	0.116539	0.999995	1.56947
RNAseq	Whole Blood	Day 28	gene28602 (TRBV6-5)	-0.187143	1.37906	-1.58285	0.116588	0.999995	-1.56926
RNAseq	Whole Blood	Day 28	gene5108 (PCM1)	-0.0421115	7.32193	-1.58004	0.116616	0.999995	-1.56914
RNAseq	Whole Blood	Day 28	gene267 (AMFR)	-0.0536536	6.61734	-1.58354	0.116648	0.999995	-1.569
RNAseq	Whole Blood	Day 28	gene53938 (PPIL3)	-0.136291	3.58102	-1.5884	0.11665	0.999995	-1.56899
RNAseq	Whole Blood	Day 28	gene100526836 (BLOC1S5-TXNDC5)	0.174825	6.45339	1.57542	0.116818	0.999995	1.56827
RNAseq	Whole Blood	Day 28	gene8115 (TCL1A)	0.304072	5.19493	1.59411	0.116818	0.999995	1.56827
RNAseq	Whole Blood	Day 28	gene22930 (RAB3GAP1)	-0.0507017	6.01766	-1.58045	0.116884	0.999995	-1.56799
RNAseq	Whole Blood	Day 28	gene9331 (B4GALT6)	0.201226	1.47293	1.58224	0.116896	0.999995	1.56794
RNAseq	Whole Blood	Day 28	gene7533 (YWHAH)	0.0761961	6.64135	1.58686	0.116959	0.999995	1.56767
RNAseq	Whole Blood	Day 28	gene2783 (GNB2)	0.04323	8.82612	1.57861	0.117158	0.999995	1.56682
RNAseq	Whole Blood	Day 28	gene28409 (IGHV3-73)	0.325207	-0.0793948	1.57575	0.117204	0.999995	1.56662
RNAseq	Whole Blood	Day 28	gene170954 (PPP1R18)	0.0526636	6.47164	1.57999	0.117358	0.999995	1.56596
RNAseq	Whole Blood	Day 28	gene89848 (FCHSD1)	0.0600642	6.66778	1.57855	0.117429	0.999995	1.56566
RNAseq	Whole Blood	Day 28	gene28682 (TRAV8-4)	-0.162965	2.01077	-1.57815	0.117877	0.999995	-1.56375
RNAseq	Whole Blood	Day 28	gene64779 (MTHFSD)	0.0638746	4.26171	1.57443	0.117897	0.999995	1.56366
RNAseq	Whole Blood	Day 28	gene6143 (RPL19)	-0.0535645	10.4972	-1.57326	0.117959	0.999995	-1.5634
RNAseq	Whole Blood	Day 28	gene9840 (TESPA1)	-0.0850375	6.74213	-1.57996	0.118254	0.999995	-1.56214
RNAseq	Whole Blood	Day 28	gene23361 (ZNF629)	-0.10823	3.76155	-1.57538	0.118255	0.999995	-1.56214
RNAseq	Whole Blood	Day 28	gene5641 (LGMN)	-0.126545	2.95259	-1.57684	0.118375	0.999995	-1.56163
RNAseq	Whole Blood	Day 28	gene28636 (TRBD2)	0.561117	-2.97746	1.57575	0.118386	0.999995	1.56158
RNAseq	Whole Blood	Day 28	gene6573 (SLC19A1)	0.0543322	6.85514	1.57151	0.11846	0.999995	1.56127
RNAseq	Whole Blood	Day 28	gene10732 (TCFL5)	-0.0794592	4.02655	-1.57435	0.118478	0.999995	-1.56119
RNAseq	Whole Blood	Day 28	gene2288 (FKBP4)	-0.0941722	5.42375	-1.56956	0.118672	0.999995	-1.56037
RNAseq	Whole Blood	Day 28	gene3708 (ITPR1)	-0.0674559	6.35007	-1.56883	0.119033	0.999995	-1.55885
RNAseq	Whole Blood	Day 28	gene56996 (SLC12A9)	0.0700179	7.69665	1.57146	0.119225	0.999995	1.55803
RNAseq	Whole Blood	Day 28	gene954 (ENTPD2)	-0.435328	1.14709	-1.57873	0.119233	0.999995	-1.558
RNAseq	Whole Blood	Day 28	gene28816 (IGLV2-11)	0.332522	3.31606	1.56657	0.119342	0.999995	1.55754
RNAseq	Whole Blood	Day 28	gene9524 (TECR)	-0.0438295	5.90428	-1.56705	0.119453	0.999995	-1.55707
RNAseq	Whole Blood	Day 28	gene81567 (TXNDC5)	0.182863	6.42082	1.56405	0.119509	0.999995	1.55684
RNAseq	Whole Blood	Day 28	gene84876 (ORAI1)	-0.0727725	6.32216	-1.57277	0.11955	0.999995	-1.55667
RNAseq	Whole Blood	Day 28	gene63932 (CXorf56)	-0.0667709	4.16019	-1.56517	0.119832	0.999995	-1.55548
RNAseq	Whole Blood	Day 28	gene729438 (CASTOR2)	-0.100845	4.39467	-1.56851	0.119832	0.999995	-1.55548
RNAseq	Whole Blood	Day 28	gene83854 (ANGPTL6)	-0.167053	0.841915	-1.56217	0.11986	0.999995	-1.55536
RNAseq	Whole Blood	Day 28	gene23077 (MYCBP2)	-0.0585411	8.1533	-1.56225	0.120056	0.999995	-1.55454
RNAseq	Whole Blood	Day 28	gene171558 (PTCRA)	0.180699	3.38442	1.57355	0.120082	0.999995	1.55443
RNAseq	Whole Blood	Day 28	gene5566 (PRKACA)	0.0542273	7.9083	1.56782	0.120139	0.999995	1.55419
RNAseq	Whole Blood	Day 28	gene387680 (WASHC2A)	-0.0786603	6.20536	-1.57174	0.120265	0.999995	-1.55366
RNAseq	Whole Blood	Day 28	gene4357 (MPST)	0.0792916	4.41737	1.56349	0.120571	0.999995	1.55238
RNAseq	Whole Blood	Day 28	gene169355 (IDO2)	-0.396929	-1.82753	-1.55733	0.120735	0.999995	-1.5517
RNAseq	Whole Blood	Day 28	gene140803 (TRPM6)	0.148306	4.79329	1.56242	0.121207	0.999995	1.54973
RNAseq	Whole Blood	Day 28	gene2272 (FHIT)	-0.22141	3.19715	-1.57145	0.121431	0.999995	-1.54879
RNAseq	Whole Blood	Day 28	gene79778 (MICALL2)	-0.133691	2.12428	-1.55849	0.121488	0.999995	-1.54856
RNAseq	Whole Blood	Day 28	gene401093 (MBNL1-AS1)	-0.127379	1.80875	-1.55641	0.121657	0.999995	-1.54786
RNAseq	Whole Blood	Day 28	gene196385 (DNAH10)	0.146468	1.48967	1.55811	0.121911	0.999995	1.5468
RNAseq	Whole Blood	Day 28	gene9093 (DNAJA3)	0.0498004	4.43314	1.55348	0.122161	0.999995	1.54577
RNAseq	Whole Blood	Day 28	gene10093 (ARPC4)	0.0381491	8.37001	1.55558	0.122247	0.999995	1.54541
RNAseq	Whole Blood	Day 28	gene2199 (FBLN2)	-0.207329	2.32886	-1.56249	0.122375	0.999995	-1.54488
RNAseq	Whole Blood	Day 28	gene91523 (PCED1B)	-0.0932894	6.41844	-1.56204	0.122796	0.999995	-1.54314
RNAseq	Whole Blood	Day 28	gene284013 (VMO1)	0.416913	0.1403	1.55841	0.122815	0.999995	1.54307
RNAseq	Whole Blood	Day 28	gene8857 (FCGBP)	-0.246672	5.01565	-1.56609	0.123052	0.999995	-1.54209
RNAseq	Whole Blood	Day 28	gene10467 (ZNHIT1)	0.045771	5.11681	1.54906	0.123181	0.999995	1.54156
RNAseq	Whole Blood	Day 28	gene79656 (BEND5)	-0.156183	1.32343	-1.55178	0.12328	0.999995	-1.54115
RNAseq	Whole Blood	Day 28	gene7257 (TSNAX)	-0.0379314	5.45917	-1.54755	0.123339	0.999995	-1.54091
RNAseq	Whole Blood	Day 28	gene100132341 (CLUHP3)	0.14995	2.89373	1.55711	0.123391	0.999995	1.5407
RNAseq	Whole Blood	Day 28	gene51279 (C1RL)	0.062793	6.80135	1.55643	0.123486	0.999995	1.54031
RNAseq	Whole Blood	Day 28	gene2677 (GGCX)	-0.0656657	4.73538	-1.55198	0.123504	0.999995	-1.54023
RNAseq	Whole Blood	Day 28	gene644353 (ZCCHC18)	0.161024	1.62272	1.55377	0.123652	0.999995	1.53962
RNAseq	Whole Blood	Day 28	gene121260 (SLC15A4)	0.0748021	6.6537	1.55333	0.123751	0.999995	1.53922
RNAseq	Whole Blood	Day 28	gene11198 (SUPT16H)	-0.0294801	7.21087	-1.54614	0.123779	0.999995	-1.5391
RNAseq	Whole Blood	Day 28	gene729857 (RGPD2)	-0.686576	0.0858714	-1.56296	0.12382	0.999995	-1.53894
RNAseq	Whole Blood	Day 28	gene28743 (TRAJ12)	0.179509	0.483287	1.54406	0.123956	0.999995	1.53838
RNAseq	Whole Blood	Day 28	gene349408 (TLR8-AS1)	-0.580233	-2.54461	-1.55038	0.123976	0.999995	-1.5383
RNAseq	Whole Blood	Day 28	gene55062 (WIPI1)	0.0876973	4.75054	1.55373	0.124018	0.999995	1.53813
RNAseq	Whole Blood	Day 28	gene3837 (KPNB1)	-0.0443908	8.86635	-1.54949	0.124534	0.999995	-1.53602
RNAseq	Whole Blood	Day 28	gene114881 (OSBPL7)	0.0671822	4.86828	1.54344	0.124856	0.999995	1.53471
RNAseq	Whole Blood	Day 28	gene64793 (CEP85)	0.0690775	4.52932	1.54623	0.124888	0.999995	1.53458
RNAseq	Whole Blood	Day 28	gene4293 (MAP3K9)	-0.104434	3.21196	-1.54634	0.12495	0.999995	-1.53432
RNAseq	Whole Blood	Day 28	gene10385 (BTN2A2)	-0.0809375	5.16491	-1.54782	0.124971	0.999995	-1.53424
RNAseq	Whole Blood	Day 28	gene595101 (SMG1P5)	0.134487	2.3959	1.54461	0.125048	0.999995	1.53393
RNAseq	Whole Blood	Day 28	gene100129316 (LOC100129316)	0.421257	-1.32959	1.54129	0.125437	0.999995	1.53235
RNAseq	Whole Blood	Day 28	gene84941 (HSH2D)	-0.0924595	8.15475	-1.54836	0.125448	0.999995	-1.5323
RNAseq	Whole Blood	Day 28	gene10216 (PRG4)	0.329507	-0.149014	1.54734	0.125537	0.999995	1.53194
RNAseq	Whole Blood	Day 28	gene4967 (OGDH)	0.0486812	7.6705	1.54591	0.125639	0.999995	1.53153
RNAseq	Whole Blood	Day 28	gene23428 (SLC7A8)	-0.334864	2.2442	-1.55252	0.12616	0.999995	-1.52942
RNAseq	Whole Blood	Day 28	gene80335 (WDR82)	-0.0296579	8.3053	-1.53977	0.126213	0.999995	-1.52921
RNAseq	Whole Blood	Day 28	gene137797 (LYPD2)	0.485387	1.06135	1.54966	0.126467	0.999995	1.52818
RNAseq	Whole Blood	Day 28	gene8828 (NRP2)	-0.212847	0.832968	-1.53836	0.126477	0.999995	-1.52814
RNAseq	Whole Blood	Day 28	gene80183 (RUBCNL)	-0.139588	5.73608	-1.54071	0.126519	0.999995	-1.52797
RNAseq	Whole Blood	Day 28	gene26047 (CNTNAP2)	-0.461047	-1.49966	-1.54274	0.126643	0.999995	-1.52747
RNAseq	Whole Blood	Day 28	gene102465249 (MIR6502)	0.168153	1.35004	1.5342	0.12665	0.999995	1.52744
RNAseq	Whole Blood	Day 28	gene400660 (LINC00683)	0.446091	-2.29756	1.53498	0.12666	0.999995	1.52741
RNAseq	Whole Blood	Day 28	gene1362 (CPD)	0.0832271	7.87404	1.54317	0.126687	0.999995	1.5273
RNAseq	Whole Blood	Day 28	gene80301 (PLEKHO2)	0.0461271	8.44398	1.54168	0.126777	0.999995	1.52694
RNAseq	Whole Blood	Day 28	gene28948 (IGKJ3)	0.264299	3.04025	1.53584	0.126894	0.999995	1.52646
RNAseq	Whole Blood	Day 28	gene393 (ARHGAP4)	0.0497023	8.89581	1.53663	0.126967	0.999995	1.52617
RNAseq	Whole Blood	Day 28	gene6897 (TARS1)	-0.066534	5.69335	-1.54025	0.127017	0.999995	-1.52597
RNAseq	Whole Blood	Day 28	gene9341 (VAMP3)	0.0443974	6.23256	1.53548	0.127026	0.999995	1.52594
RNAseq	Whole Blood	Day 28	gene5003 (SLC22A18AS)	-0.357466	-1.60818	-1.53319	0.127102	0.999995	-1.52563
RNAseq	Whole Blood	Day 28	gene8804 (CREG1)	-0.0874292	6.14147	-1.53699	0.127334	0.999995	-1.5247
RNAseq	Whole Blood	Day 28	gene283 (ANG)	-0.212909	2.00863	-1.54077	0.127345	0.999995	-1.52466
RNAseq	Whole Blood	Day 28	gene5426 (POLE)	0.0528867	5.56645	1.53409	0.127479	0.999995	1.52412
RNAseq	Whole Blood	Day 28	gene81542 (TMX1)	0.0610533	5.08738	1.53437	0.127545	0.999995	1.52385
RNAseq	Whole Blood	Day 28	gene6038 (RNASE4)	-0.208643	2.6872	-1.54141	0.127615	0.999995	-1.52358
RNAseq	Whole Blood	Day 28	gene2192 (FBLN1)	0.510137	-2.87004	1.53083	0.127632	0.999995	1.52351
RNAseq	Whole Blood	Day 28	gene25844 (YIPF3)	0.0297968	7.04217	1.53149	0.127791	0.999995	1.52287
RNAseq	Whole Blood	Day 28	gene3959 (LGALS3BP)	-0.166988	5.34928	-1.53996	0.127802	0.999995	-1.52283
RNAseq	Whole Blood	Day 28	gene143244 (EIF5AL1)	0.270863	1.95668	1.54187	0.127879	0.999995	1.52252
RNAseq	Whole Blood	Day 28	gene83999 (KREMEN1)	0.253576	5.42441	1.54229	0.127984	0.999995	1.5221
RNAseq	Whole Blood	Day 28	gene55002 (TMCO3)	0.0651398	5.61318	1.53472	0.128074	0.999995	1.52174
RNAseq	Whole Blood	Day 28	gene91147 (TMEM67)	-0.152612	0.744337	-1.52698	0.128097	0.999995	-1.52165
RNAseq	Whole Blood	Day 28	gene10412 (NSA2)	-0.0760528	6.52162	-1.53753	0.1282	0.999995	-1.52124
RNAseq	Whole Blood	Day 28	gene9701 (PPP6R2)	0.0389166	7.00964	1.53075	0.128303	0.999995	1.52083
RNAseq	Whole Blood	Day 28	gene7045 (TGFBI)	-0.157993	7.94867	-1.54068	0.128475	0.999995	-1.52014
RNAseq	Whole Blood	Day 28	gene286140 (RNF5P1)	0.676317	-0.613445	1.54046	0.128693	0.999995	1.51928
RNAseq	Whole Blood	Day 28	gene50848 (F11R)	-0.0572659	7.37702	-1.53126	0.128779	0.999995	-1.51894
RNAseq	Whole Blood	Day 28	gene10912 (GADD45G)	0.179021	0.950758	1.52732	0.129157	0.999995	1.51743
RNAseq	Whole Blood	Day 28	gene23509 (POFUT1)	0.0687251	5.44178	1.53303	0.129218	0.999995	1.51719
RNAseq	Whole Blood	Day 28	gene9479 (MAPK8IP1)	0.27347	-0.0701283	1.52923	0.129269	0.999995	1.51699
RNAseq	Whole Blood	Day 28	gene79918 (SETD6)	0.0763092	3.20094	1.52336	0.129285	0.999995	1.51693
RNAseq	Whole Blood	Day 28	gene8877 (SPHK1)	-0.171103	2.85587	-1.53445	0.129326	0.999995	-1.51676
RNAseq	Whole Blood	Day 28	gene51063 (CALHM2)	0.0940087	6.21817	1.5343	0.12936	0.999995	1.51663
RNAseq	Whole Blood	Day 28	gene50865 (HEBP1)	-0.0979619	4.78125	-1.53028	0.129381	0.999995	-1.51655
RNAseq	Whole Blood	Day 28	gene23122 (CLASP2)	-0.0518847	5.34381	-1.5251	0.129415	0.999995	-1.51641
RNAseq	Whole Blood	Day 28	gene22826 (DNAJC8)	-0.0388763	6.4293	-1.52319	0.129648	0.999995	-1.51549
RNAseq	Whole Blood	Day 28	gene472 (ATM)	-0.0514551	8.52688	-1.52546	0.129659	0.999995	-1.51545
RNAseq	Whole Blood	Day 28	gene29117 (BRD7)	-0.0503306	6.19998	-1.52872	0.129935	0.999995	-1.51436
RNAseq	Whole Blood	Day 28	gene11174 (ADAMTS6)	0.234299	0.288957	1.52425	0.130003	0.999995	1.51409
RNAseq	Whole Blood	Day 28	gene80221 (ACSF2)	-0.0926584	3.84592	-1.52509	0.130041	0.999995	-1.51394
RNAseq	Whole Blood	Day 28	gene117177 (RAB3IP)	0.0882512	3.93689	1.5253	0.130093	0.999995	1.51374
RNAseq	Whole Blood	Day 28	gene23560 (GTPBP4)	0.0481341	5.12737	1.52209	0.130382	0.999995	1.5126
RNAseq	Whole Blood	Day 28	gene9874 (TLK1)	-0.047046	6.44829	-1.52048	0.130679	0.999995	-1.51143
RNAseq	Whole Blood	Day 28	gene6888 (TALDO1)	0.06445	9.2545	1.52898	0.130707	0.999995	1.51132
RNAseq	Whole Blood	Day 28	gene79657 (RPAP3)	-0.061192	5.38779	-1.52267	0.130724	0.999995	-1.51125
RNAseq	Whole Blood	Day 28	gene55449 (DHRS4-AS1)	-0.066847	4.21779	-1.52048	0.130848	0.999995	-1.51077
RNAseq	Whole Blood	Day 28	gene9570 (GOSR2)	0.0418784	5.75354	1.51715	0.130899	0.999995	1.51057
RNAseq	Whole Blood	Day 28	gene6518 (SLC2A5)	0.23929	1.5145	1.52443	0.13104	0.999995	1.51001
RNAseq	Whole Blood	Day 28	gene50944 (SHANK1)	-0.307388	0.397788	-1.52665	0.131048	0.999995	-1.50998
RNAseq	Whole Blood	Day 28	gene168620 (BHLHA15)	0.388096	-1.00314	1.51472	0.131094	0.999995	1.5098
RNAseq	Whole Blood	Day 28	gene55193 (PBRM1)	-0.0417371	6.46912	-1.51767	0.131142	0.999995	-1.50962
RNAseq	Whole Blood	Day 28	gene29801 (ZDHHC8)	0.0538468	5.61643	1.51642	0.131211	0.999995	1.50934
RNAseq	Whole Blood	Day 28	gene28625 (TRBJ2-4)	0.592022	-1.31592	1.52873	0.131223	0.999995	1.5093
RNAseq	Whole Blood	Day 28	gene57096 (RPGRIP1)	-0.13536	3.87055	-1.52289	0.131247	0.999995	-1.5092
RNAseq	Whole Blood	Day 28	gene694 (BTG1)	-0.0633978	9.2735	-1.52058	0.131261	0.999995	-1.50915
RNAseq	Whole Blood	Day 28	gene27350 (APOBEC3C)	0.0795224	6.41647	1.52283	0.131268	0.999995	1.50912
RNAseq	Whole Blood	Day 28	gene2125 (EVPL)	-0.343293	1.07266	-1.52677	0.131415	0.999995	-1.50855
RNAseq	Whole Blood	Day 28	gene54757 (FAM20A)	0.375085	-0.398164	1.51988	0.131441	0.999995	1.50844
RNAseq	Whole Blood	Day 28	gene54617 (INO80)	-0.0351633	6.28539	-1.51432	0.131461	0.999995	-1.50837
RNAseq	Whole Blood	Day 28	gene84929 (FIBCD1)	0.585721	-2.75373	1.52167	0.131598	0.999995	1.50783
RNAseq	Whole Blood	Day 28	gene9939 (RBM8A)	-0.0360326	6.96634	-1.51872	0.131643	0.999995	-1.50765
RNAseq	Whole Blood	Day 28	gene28751 (TRAJ4)	-0.181846	0.496922	-1.51485	0.131751	0.999995	-1.50723
RNAseq	Whole Blood	Day 28	gene55240 (STEAP3)	-0.220833	2.63304	-1.52667	0.131789	0.999995	-1.50708
RNAseq	Whole Blood	Day 28	gene53834 (FGFRL1)	0.10419	4.28693	1.51962	0.13206	0.999995	1.50603
RNAseq	Whole Blood	Day 28	gene340390 (WDR97)	0.194553	1.602	1.52196	0.132072	0.999995	1.50598
RNAseq	Whole Blood	Day 28	gene84464 (SLX4)	0.0489938	4.88183	1.5134	0.132185	0.999995	1.50554
RNAseq	Whole Blood	Day 28	gene7754 (ZNF204P)	-0.128101	2.49371	-1.51657	0.132389	0.999995	-1.50475
RNAseq	Whole Blood	Day 28	gene9807 (IP6K1)	0.0319742	6.97504	1.51416	0.132492	0.999995	1.50435
RNAseq	Whole Blood	Day 28	gene55095 (SAMD4B)	0.0472269	6.75305	1.51407	0.132504	0.999995	1.5043
RNAseq	Whole Blood	Day 28	gene89941 (RHOT2)	0.0505876	6.80957	1.51479	0.132572	0.999995	1.50403
RNAseq	Whole Blood	Day 28	gene55257 (MRGBP)	-0.0552932	4.27443	-1.51066	0.132811	0.999995	-1.50311
RNAseq	Whole Blood	Day 28	gene29803 (REPIN1)	-0.0503019	6.72681	-1.51566	0.132881	0.999995	-1.50284
RNAseq	Whole Blood	Day 28	gene51696 (HECA)	-0.0473663	7.75393	-1.51335	0.132978	0.999995	-1.50246
RNAseq	Whole Blood	Day 28	gene64778 (FNDC3B)	0.074372	6.52665	1.51382	0.132998	0.999995	1.50238
RNAseq	Whole Blood	Day 28	gene29985 (SLC39A3)	0.0690338	4.51392	1.51475	0.133008	0.999995	1.50234
RNAseq	Whole Blood	Day 28	gene84895 (MIGA2)	0.0556059	5.21298	1.51133	0.133069	0.999995	1.50211
RNAseq	Whole Blood	Day 28	gene249 (ALPL)	0.214534	8.28745	1.51815	0.133129	0.999995	1.50188
RNAseq	Whole Blood	Day 28	gene154141 (MBOAT1)	0.0676204	5.60061	1.51281	0.133163	0.999995	1.50175
RNAseq	Whole Blood	Day 28	gene2997 (GYS1)	0.0500766	5.8198	1.51414	0.133303	0.999995	1.5012
RNAseq	Whole Blood	Day 28	gene51665 (ASB1)	0.045096	5.39664	1.50842	0.133304	0.999995	1.5012
RNAseq	Whole Blood	Day 28	gene2817 (GPC1)	0.233651	-0.254828	1.50785	0.133311	0.999995	1.50117
RNAseq	Whole Blood	Day 28	gene376267 (RAB15)	-0.236599	2.8159	-1.52189	0.133342	0.999995	-1.50105
RNAseq	Whole Blood	Day 28	gene83643 (CCDC3)	0.439664	-1.83562	1.51045	0.133465	0.999995	1.50058
RNAseq	Whole Blood	Day 28	gene10014 (HDAC5)	0.0495353	7.19689	1.51031	0.133564	0.999995	1.50019
RNAseq	Whole Blood	Day 28	gene216 (ALDH1A1)	-0.157076	5.08522	-1.51572	0.133576	0.999995	-1.50015
RNAseq	Whole Blood	Day 28	gene100528064 (NEDD8-MDP1)	-0.0438049	6.2445	-1.50986	0.133829	0.999995	-1.49917
RNAseq	Whole Blood	Day 28	gene4058 (LTK)	0.258627	3.74101	1.51997	0.133871	0.999995	1.49901
RNAseq	Whole Blood	Day 28	gene9361 (LONP1)	0.0485571	5.9007	1.50908	0.133886	0.999995	1.49895
RNAseq	Whole Blood	Day 28	gene55871 (CBWD1)	-0.187478	3.42869	-1.5175	0.134124	0.999995	-1.49803
RNAseq	Whole Blood	Day 28	gene497190 (CLEC18B)	-0.387117	-0.00157118	-1.51795	0.134227	0.999995	-1.49764
RNAseq	Whole Blood	Day 28	gene55311 (ZNF444)	-0.0624758	4.55698	-1.50468	0.134372	0.999995	-1.49708
RNAseq	Whole Blood	Day 28	gene22866 (CNKSR2)	-0.121929	1.86204	-1.50542	0.134488	0.999995	-1.49664
RNAseq	Whole Blood	Day 28	gene9371 (KIF3B)	0.0508902	5.61545	1.50761	0.134509	0.999995	1.49655
RNAseq	Whole Blood	Day 28	gene23189 (KANK1)	-0.226106	3.09076	-1.51691	0.13451	0.999995	-1.49655
RNAseq	Whole Blood	Day 28	gene3326 (HSP90AB1)	-0.0592638	8.85482	-1.50245	0.134601	0.999995	-1.4962
RNAseq	Whole Blood	Day 28	gene8409 (UXT)	-0.0599402	4.83502	-1.50323	0.134745	0.999995	-1.49565
RNAseq	Whole Blood	Day 28	gene65983 (GRAMD2B)	0.106054	1.88297	1.50155	0.134796	0.999995	1.49545
RNAseq	Whole Blood	Day 28	gene65980 (BRD9)	0.0490288	5.65708	1.50442	0.134887	0.999995	1.4951
RNAseq	Whole Blood	Day 28	gene613 (BCR)	-0.0677081	7.01139	-1.51148	0.134896	0.999995	-1.49507
RNAseq	Whole Blood	Day 28	gene5531 (PPP4C)	0.0438499	7.25034	1.50575	0.134967	0.999995	1.4948
RNAseq	Whole Blood	Day 28	gene23383 (MAU2)	0.0330816	7.39889	1.50367	0.13497	0.999995	1.49479
RNAseq	Whole Blood	Day 28	gene2214 (FCGR3A)	0.156632	9.73563	1.51418	0.135117	0.999995	1.49422
RNAseq	Whole Blood	Day 28	gene11078 (TRIOBP)	0.0634797	7.19299	1.51017	0.135152	0.999995	1.49409
RNAseq	Whole Blood	Day 28	gene60412 (EXOC4)	-0.0656942	5.81268	-1.51063	0.135291	0.999995	-1.49356
RNAseq	Whole Blood	Day 28	gene220158 (GTSCR1)	-0.338092	-0.845083	-1.50456	0.135321	0.999995	-1.49344
RNAseq	Whole Blood	Day 28	gene80235 (PIGZ)	0.187148	0.346848	1.50175	0.135342	0.999995	1.49336
RNAseq	Whole Blood	Day 28	gene28674 (TRAV12-1)	-0.144534	2.12674	-1.50381	0.135553	0.999995	-1.49256
RNAseq	Whole Blood	Day 28	gene54462 (CCSER2)	-0.063447	5.79663	-1.5051	0.135675	0.999995	-1.49209
RNAseq	Whole Blood	Day 28	gene28941 (IGKV1-9)	0.394886	2.61298	1.50304	0.135684	0.999995	1.49206
RNAseq	Whole Blood	Day 28	gene23464 (GCAT)	-0.344417	1.09582	-1.51126	0.135846	0.999995	-1.49144
RNAseq	Whole Blood	Day 28	gene10466 (COG5)	-0.0987274	5.16627	-1.51011	0.135882	0.999995	-1.4913
RNAseq	Whole Blood	Day 28	gene6619 (SNAPC3)	0.0633413	4.45383	1.50142	0.135972	0.999995	1.49096
RNAseq	Whole Blood	Day 28	gene117289 (TAGAP)	-0.0729561	8.98435	-1.5032	0.136057	0.999995	-1.49064
RNAseq	Whole Blood	Day 28	gene58477 (SRPRB)	0.0543228	4.79646	1.49661	0.136149	0.999995	1.49029
RNAseq	Whole Blood	Day 28	gene79036 (KXD1)	0.0336639	6.42179	1.49777	0.136384	0.999995	1.48939
RNAseq	Whole Blood	Day 28	gene57124 (CD248)	-0.228509	3.12421	-1.50884	0.136534	0.999995	-1.48882
RNAseq	Whole Blood	Day 28	gene28609 (TRBV5-6)	-0.2188	0.825919	-1.49874	0.136626	0.999995	-1.48847
RNAseq	Whole Blood	Day 28	gene5272 (SERPINB9)	0.0856402	6.77832	1.50102	0.136644	0.999995	1.48841
RNAseq	Whole Blood	Day 28	gene9811 (CTIF)	-0.0887553	3.97496	-1.50254	0.136675	0.999995	-1.48829
RNAseq	Whole Blood	Day 28	gene6156 (RPL30)	-0.0482176	9.80057	-1.49696	0.136678	0.999995	-1.48828
RNAseq	Whole Blood	Day 28	gene22808 (MRAS)	0.152235	2.64448	1.50019	0.136976	0.999995	1.48715
RNAseq	Whole Blood	Day 28	gene23064 (SETX)	-0.0389812	8.56881	-1.49678	0.13698	0.999995	-1.48713
RNAseq	Whole Blood	Day 28	gene92241 (RCSD1)	-0.0423109	8.72749	-1.49831	0.137104	0.999995	-1.48666
RNAseq	Whole Blood	Day 28	gene7516 (XRCC2)	0.250053	-0.404663	1.49413	0.137404	0.999995	1.48553
RNAseq	Whole Blood	Day 28	gene762 (CA4)	0.152758	3.51428	1.49772	0.137548	0.999995	1.48498
RNAseq	Whole Blood	Day 28	gene100631383 (FAM47E-STBD1)	0.155443	2.04786	1.49991	0.13759	0.999995	1.48483
RNAseq	Whole Blood	Day 28	gene8463 (TEAD2)	-0.333852	-0.0945788	-1.49819	0.13779	0.999995	-1.48407
RNAseq	Whole Blood	Day 28	gene11168 (PSIP1)	-0.0527639	6.95525	-1.49328	0.137805	0.999995	-1.48402
RNAseq	Whole Blood	Day 28	gene55764 (IFT122)	-0.0682131	3.87116	-1.49072	0.137974	0.999995	-1.48338
RNAseq	Whole Blood	Day 28	gene79758 (DHRS12)	0.110542	4.62026	1.4982	0.138031	0.999995	1.48316
RNAseq	Whole Blood	Day 28	gene10370 (CITED2)	-0.0559234	6.23628	-1.4919	0.138084	0.999995	-1.48296
RNAseq	Whole Blood	Day 28	gene26580 (BSCL2)	-0.106441	4.6513	-1.50193	0.13809	0.999995	-1.48294
RNAseq	Whole Blood	Day 28	gene22934 (RPIA)	-0.109246	5.51302	-1.49862	0.138104	0.999995	-1.48289
RNAseq	Whole Blood	Day 28	gene28606 (TRBV6-1)	-0.182818	0.67312	-1.49013	0.13817	0.999995	-1.48264
RNAseq	Whole Blood	Day 28	gene283982 (LINC00469)	-0.411724	-1.64605	-1.49251	0.138265	0.999995	-1.48228
RNAseq	Whole Blood	Day 28	gene23583 (SMUG1)	-0.0662876	3.78058	-1.48997	0.138373	0.999995	-1.48188
RNAseq	Whole Blood	Day 28	gene5578 (PRKCA)	-0.0989434	6.093	-1.49871	0.138411	0.999995	-1.48173
RNAseq	Whole Blood	Day 28	gene79674 (VEPH1)	0.251422	1.06361	1.49416	0.139202	0.999995	1.47877
RNAseq	Whole Blood	Day 28	gene8556 (CDC14A)	-0.0791474	5.37962	-1.49273	0.139348	0.999995	-1.47822
RNAseq	Whole Blood	Day 28	gene6433 (SFSWAP)	0.0367895	6.47655	1.48658	0.139393	0.999995	1.47806
RNAseq	Whole Blood	Day 28	gene29903 (CCDC106)	-0.0915291	2.76484	-1.4838	0.139733	0.999995	-1.47679
RNAseq	Whole Blood	Day 28	gene3329 (HSPD1)	-0.0507311	6.75061	-1.48386	0.139765	0.999995	-1.47667
RNAseq	Whole Blood	Day 28	gene100287177 (EML2-AS1)	0.325539	0.468616	1.49349	0.139799	0.999995	1.47654
RNAseq	Whole Blood	Day 28	gene23062 (GGA2)	-0.0555181	6.8595	-1.48858	0.139909	0.999995	-1.47613
RNAseq	Whole Blood	Day 28	gene28689 (TRAV4)	-0.198951	2.13822	-1.49188	0.139943	0.999995	-1.476
RNAseq	Whole Blood	Day 28	gene28778 (IGLV6-57)	0.39998	1.50087	1.48365	0.13997	0.999995	1.4759
RNAseq	Whole Blood	Day 28	gene7327 (UBE2G2)	0.0439946	6.69948	1.48566	0.139993	0.999995	1.47582
RNAseq	Whole Blood	Day 28	gene30812 (SOX8)	-0.236561	1.44457	-1.4929	0.139994	0.999995	-1.47582
RNAseq	Whole Blood	Day 28	gene9788 (MTSS1)	0.109858	6.5594	1.49243	0.140014	0.999995	1.47574
RNAseq	Whole Blood	Day 28	gene127703 (C1orf216)	0.0857062	3.55338	1.48629	0.140112	0.999995	1.47537
RNAseq	Whole Blood	Day 28	gene8318 (CDC45)	0.286775	-0.757053	1.48005	0.140421	0.999995	1.47423
RNAseq	Whole Blood	Day 28	gene5273 (SERPINB10)	0.411319	0.238695	1.4932	0.140572	0.999995	1.47367
RNAseq	Whole Blood	Day 28	gene7965 (AIMP2)	0.0731501	3.57267	1.47887	0.140961	0.999995	1.47222
RNAseq	Whole Blood	Day 28	gene9114 (ATP6V0D1)	0.0445204	7.81983	1.48696	0.140989	0.999995	1.47212
RNAseq	Whole Blood	Day 28	gene10845 (CLPX)	-0.036185	5.3985	-1.4779	0.141046	0.999995	-1.47191
RNAseq	Whole Blood	Day 28	gene10252 (SPRY1)	-0.184835	0.661317	-1.47883	0.141119	0.999995	-1.47164
RNAseq	Whole Blood	Day 28	gene79415 (CYBC1)	0.0525819	7.88451	1.48335	0.141515	0.999995	1.47017
RNAseq	Whole Blood	Day 28	gene6710 (SPTB)	-0.267058	5.94147	-1.48775	0.141563	0.999995	-1.47
RNAseq	Whole Blood	Day 28	gene7690 (ZNF131)	-0.0415559	5.09436	-1.47487	0.141795	0.999995	-1.46914
RNAseq	Whole Blood	Day 28	gene7050 (TGIF1)	-0.0755115	4.56098	-1.47988	0.142067	0.999995	-1.46814
RNAseq	Whole Blood	Day 28	gene8292 (COLQ)	0.203479	4.09389	1.48822	0.142192	0.999995	1.46768
RNAseq	Whole Blood	Day 28	gene175 (AGA)	0.101401	3.97629	1.48389	0.142217	0.999995	1.46759
RNAseq	Whole Blood	Day 28	gene28913 (IGKV3-15)	0.272654	4.11294	1.47383	0.142269	0.999995	1.46739
RNAseq	Whole Blood	Day 28	gene23089 (PEG10)	-0.257306	1.39026	-1.4831	0.142395	0.999995	-1.46693
RNAseq	Whole Blood	Day 28	gene51585 (PCF11)	-0.0358119	7.15121	-1.47386	0.142537	0.999995	-1.46641
RNAseq	Whole Blood	Day 28	gene943 (TNFRSF8)	0.108847	4.53133	1.4801	0.14271	0.999995	1.46577
RNAseq	Whole Blood	Day 28	gene64398 (MPP5)	-0.0751224	2.95676	-1.47142	0.142768	0.999995	-1.46556
RNAseq	Whole Blood	Day 28	gene404636 (DENND10)	0.0624834	5.4706	1.47905	0.142854	0.999995	1.46525
RNAseq	Whole Blood	Day 28	gene28653 (TRAV29DV5)	0.14138	2.17382	1.47533	0.142881	0.999995	1.46515
RNAseq	Whole Blood	Day 28	gene28988 (DBNL)	0.0364741	8.2013	1.47605	0.143217	0.999995	1.46392
RNAseq	Whole Blood	Day 28	gene7170 (TPM3)	0.0320804	9.41399	1.47581	0.143219	0.999995	1.46391
RNAseq	Whole Blood	Day 28	gene9601 (PDIA4)	0.0637922	6.63536	1.47044	0.143258	0.999995	1.46377
RNAseq	Whole Blood	Day 28	gene8907 (AP1M1)	0.0387357	6.73857	1.47447	0.143261	0.999995	1.46376
RNAseq	Whole Blood	Day 28	gene3965 (LGALS9)	0.136863	7.72143	1.48264	0.143367	0.999995	1.46337
RNAseq	Whole Blood	Day 28	gene26502 (NARF)	0.0640204	6.55524	1.47656	0.143487	0.999995	1.46293
RNAseq	Whole Blood	Day 28	gene9806 (SPOCK2)	-0.0707395	9.28253	-1.47815	0.143539	0.999995	-1.46274
RNAseq	Whole Blood	Day 28	gene28964 (GIT1)	0.0507925	6.56317	1.47648	0.143549	0.999995	1.4627
RNAseq	Whole Blood	Day 28	gene1656 (DDX6)	-0.038989	8.53184	-1.47271	0.143552	0.999995	-1.46269
RNAseq	Whole Blood	Day 28	gene3268 (AGFG2)	0.059352	4.73097	1.47217	0.143672	0.999995	1.46225
RNAseq	Whole Blood	Day 28	gene80145 (THOC7)	-0.0593713	4.62418	-1.46843	0.143731	0.999995	-1.46204
RNAseq	Whole Blood	Day 28	gene5996 (RGS1)	0.234968	1.10363	1.47128	0.143835	0.999995	1.46166
RNAseq	Whole Blood	Day 28	gene28523 (TRDD3)	-0.384949	-1.58235	-1.46954	0.143871	0.999995	-1.46153
RNAseq	Whole Blood	Day 28	gene23076 (RRP1B)	-0.039261	6.14857	-1.46649	0.144115	0.999995	-1.46064
RNAseq	Whole Blood	Day 28	gene28610 (TRBV5-5)	-0.246426	-0.173623	-1.46918	0.144165	0.999995	-1.46046
RNAseq	Whole Blood	Day 28	gene493856 (CISD2)	-0.0971537	3.58426	-1.47038	0.144196	0.999995	-1.46034
RNAseq	Whole Blood	Day 28	gene147694 (ZNF548)	0.0820934	4.44086	1.47034	0.144319	0.999995	1.4599
RNAseq	Whole Blood	Day 28	gene57085 (AGTRAP)	0.0576519	6.82213	1.47454	0.144321	0.999995	1.45989
RNAseq	Whole Blood	Day 28	gene55176 (SEC61A2)	0.113234	3.45789	1.47021	0.144654	0.999995	1.45868
RNAseq	Whole Blood	Day 28	gene140876 (RIPOR3)	0.238185	1.39405	1.47257	0.144686	0.999995	1.45856
RNAseq	Whole Blood	Day 28	gene729732 (LOC729732)	0.31181	0.0827394	1.47077	0.144729	0.999995	1.4584
RNAseq	Whole Blood	Day 28	gene9625 (AATK)	0.128601	7.08217	1.47551	0.144768	0.999995	1.45826
RNAseq	Whole Blood	Day 28	gene51233 (DRICH1)	0.26519	1.21699	1.47563	0.145225	0.999995	1.45661
RNAseq	Whole Blood	Day 28	gene84263 (HSDL2)	0.0615885	5.87765	1.46442	0.145537	0.999995	1.45548
RNAseq	Whole Blood	Day 28	gene80832 (APOL4)	-0.363833	0.697042	-1.46275	0.145613	0.999995	-1.4552
RNAseq	Whole Blood	Day 28	gene57568 (SIPA1L2)	0.129362	5.20236	1.46888	0.145821	0.999995	1.45445
RNAseq	Whole Blood	Day 28	gene10677 (AVIL)	-0.145844	5.06151	-1.46882	0.145841	0.999995	-1.45438
RNAseq	Whole Blood	Day 28	gene440107 (PLEKHG7)	0.338962	-1.68607	1.4603	0.145855	0.999995	1.45433
RNAseq	Whole Blood	Day 28	gene79671 (NLRX1)	0.0660099	5.20185	1.46053	0.145923	0.999995	1.45408
RNAseq	Whole Blood	Day 28	gene6872 (TAF1)	-0.035169	7.07474	-1.45947	0.145974	0.999995	-1.4539
RNAseq	Whole Blood	Day 28	gene6283 (S100A12)	0.171022	6.73704	1.47097	0.146095	0.999995	1.45347
RNAseq	Whole Blood	Day 28	gene55163 (PNPO)	-0.0619647	4.35785	-1.46267	0.146097	0.999995	-1.45345
RNAseq	Whole Blood	Day 28	gene374872 (PEAK3)	0.0700917	5.50529	1.46346	0.146242	0.999995	1.45293
RNAseq	Whole Blood	Day 28	gene6789 (STK4)	-0.0305795	8.94269	-1.46029	0.146498	0.999995	-1.45201
RNAseq	Whole Blood	Day 28	gene953 (ENTPD1)	0.070418	7.3182	1.46488	0.146799	0.999995	1.45093
RNAseq	Whole Blood	Day 28	gene5780 (PTPN9)	0.0549231	5.45363	1.45975	0.147198	0.999995	1.4495
RNAseq	Whole Blood	Day 28	gene2015 (ADGRE1)	0.18711	6.09032	1.46814	0.147204	0.999995	1.44948
RNAseq	Whole Blood	Day 28	gene29956 (CERS2)	0.0400314	7.37845	1.46225	0.147382	0.999995	1.44884
RNAseq	Whole Blood	Day 28	gene23584 (VSIG2)	0.348578	-1.70954	1.45423	0.14751	0.999995	1.44838
RNAseq	Whole Blood	Day 28	gene440584 (SLC2A1-AS1)	0.279624	-0.495171	1.45671	0.147544	0.999995	1.44826
RNAseq	Whole Blood	Day 28	gene1123 (CHN1)	-0.24055	0.72134	-1.46453	0.147566	0.999995	-1.44818
RNAseq	Whole Blood	Day 28	gene8527 (DGKD)	0.0530536	7.81757	1.45889	0.147953	0.999995	1.4468
RNAseq	Whole Blood	Day 28	gene22927 (HABP4)	-0.0802886	4.38439	-1.46035	0.148008	0.999995	-1.4466
RNAseq	Whole Blood	Day 28	gene160851 (DGKH)	0.0944504	3.16628	1.45373	0.14806	0.999995	1.44642
RNAseq	Whole Blood	Day 28	gene374655 (ZNF710)	0.0570781	6.9485	1.46023	0.148201	0.999995	1.44592
RNAseq	Whole Blood	Day 28	gene5296 (PIK3R2)	-0.0653335	5.54622	-1.45616	0.148202	0.999995	-1.44591
RNAseq	Whole Blood	Day 28	gene54386 (TERF2IP)	-0.033587	7.13826	-1.45259	0.148263	0.999995	-1.44569
RNAseq	Whole Blood	Day 28	gene81619 (TSPAN14)	0.0421013	8.26731	1.45591	0.148358	0.999995	1.44536
RNAseq	Whole Blood	Day 28	gene3101 (HK3)	0.0832563	7.8403	1.45914	0.148541	0.999995	1.4447
RNAseq	Whole Blood	Day 28	gene400961 (PAIP2B)	-0.0849219	3.00112	-1.45268	0.148651	0.999995	-1.44431
RNAseq	Whole Blood	Day 28	gene10922 (FASTK)	0.0503711	5.77559	1.45016	0.148687	0.999995	1.44419
RNAseq	Whole Blood	Day 28	gene23028 (KDM1A)	-0.0389254	5.80727	-1.4513	0.148723	0.999995	-1.44406
RNAseq	Whole Blood	Day 28	gene440503 (PLIN5)	0.119523	4.49683	1.45595	0.148906	0.999995	1.44341
RNAseq	Whole Blood	Day 28	gene28643 (TRAV38-2DV8)	0.159684	1.85136	1.45348	0.149168	0.999995	1.44248
RNAseq	Whole Blood	Day 28	gene122416 (ANKRD9)	-0.193693	3.61982	-1.45833	0.149264	0.999995	-1.44213
RNAseq	Whole Blood	Day 28	gene54210 (TREM1)	0.108022	7.51621	1.45775	0.149297	0.999995	1.44202
RNAseq	Whole Blood	Day 28	gene55893 (ZNF395)	-0.0513556	6.17155	-1.45197	0.14933	0.999995	-1.4419
RNAseq	Whole Blood	Day 28	gene25937 (WWTR1)	0.348423	-1.6881	1.44678	0.149378	0.999995	1.44173
RNAseq	Whole Blood	Day 28	gene23327 (NEDD4L)	-0.161003	3.38217	-1.45566	0.149539	0.999995	-1.44116
RNAseq	Whole Blood	Day 28	gene29889 (GNL2)	0.0503209	5.32548	1.44957	0.149821	0.999995	1.44017
RNAseq	Whole Blood	Day 28	gene6037 (RNASE3)	0.468263	1.34138	1.45933	0.149857	0.999995	1.44004
RNAseq	Whole Blood	Day 28	gene896 (CCND3)	0.0760553	8.65861	1.44864	0.149926	0.999995	1.43979
RNAseq	Whole Blood	Day 28	gene441666 (LOC441666)	-0.375726	-1.57006	-1.44774	0.15027	0.999995	-1.43858
RNAseq	Whole Blood	Day 28	gene28671 (TRAV13-1)	-0.13412	3.01738	-1.45165	0.150279	0.999995	-1.43855
RNAseq	Whole Blood	Day 28	gene103625681 (LLPH-DT)	0.609227	-0.836137	1.45875	0.150284	0.999995	1.43853
RNAseq	Whole Blood	Day 28	gene54205 (CYCS)	0.0483895	4.96644	1.44401	0.150292	0.999995	1.4385
RNAseq	Whole Blood	Day 28	gene6169 (RPL38)	-0.0530766	8.55151	-1.44725	0.150358	0.999995	-1.43827
RNAseq	Whole Blood	Day 28	gene54407 (SLC38A2)	-0.0818444	6.94008	-1.44767	0.150404	0.999995	-1.4381
RNAseq	Whole Blood	Day 28	gene2570 (GABRR2)	0.207694	2.19822	1.44986	0.150426	0.999995	1.43803
RNAseq	Whole Blood	Day 28	gene10781 (ZNF266)	0.134667	6.07552	1.45677	0.15054	0.999995	1.43763
RNAseq	Whole Blood	Day 28	gene105371162 (NA)	-0.379353	-1.60235	-1.44586	0.150669	0.999995	-1.43717
RNAseq	Whole Blood	Day 28	gene3418 (IDH2)	0.0651963	6.31129	1.44813	0.150815	0.999995	1.43666
RNAseq	Whole Blood	Day 28	gene23468 (CBX5)	-0.0418778	6.35001	-1.4443	0.150825	0.999995	-1.43663
RNAseq	Whole Blood	Day 28	gene19 (ABCA1)	-0.170163	5.70332	-1.44937	0.150841	0.999995	-1.43657
RNAseq	Whole Blood	Day 28	gene114787 (GPRIN1)	-0.212405	0.357184	-1.44598	0.150871	0.999995	-1.43646
RNAseq	Whole Blood	Day 28	gene10194 (TSHZ1)	-0.0540561	5.73993	-1.44436	0.150935	0.999995	-1.43624
RNAseq	Whole Blood	Day 28	gene28420 (IGHV3-53)	0.572805	-0.458411	1.44483	0.151068	0.999995	1.43577
RNAseq	Whole Blood	Day 28	gene11163 (NUDT4)	-0.0734715	5.27191	-1.44617	0.151161	0.999995	-1.43544
RNAseq	Whole Blood	Day 28	gene79993 (ELOVL7)	0.19456	2.88209	1.45241	0.1512	0.999995	1.43531
RNAseq	Whole Blood	Day 28	gene81671 (VMP1)	0.0564872	8.74058	1.44649	0.151304	0.999995	1.43494
RNAseq	Whole Blood	Day 28	gene1757 (SARDH)	-0.179855	2.48696	-1.45037	0.151493	0.999995	-1.43428
RNAseq	Whole Blood	Day 28	gene29789 (OLA1)	-0.0582297	5.02793	-1.44196	0.151498	0.999995	-1.43426
RNAseq	Whole Blood	Day 28	gene85442 (KNDC1)	0.362106	1.88465	1.45266	0.151693	0.999995	1.43358
RNAseq	Whole Blood	Day 28	gene81603 (TRIM8)	0.0519475	7.72658	1.4435	0.151757	0.999995	1.43335
RNAseq	Whole Blood	Day 28	gene51663 (ZFR)	-0.0402712	6.43315	-1.44155	0.151803	0.999995	-1.43319
RNAseq	Whole Blood	Day 28	gene349114 (LINC00265)	0.0859126	3.88655	1.444	0.151963	0.999995	1.43263
RNAseq	Whole Blood	Day 28	gene84937 (ZNRF1)	0.105566	2.99526	1.44293	0.151976	0.999995	1.43259
RNAseq	Whole Blood	Day 28	gene79623 (GALNT14)	0.266272	1.4997	1.44355	0.152416	0.999995	1.43105
RNAseq	Whole Blood	Day 28	gene23218 (NBEAL2)	0.0489857	9.96622	1.44053	0.152443	0.999995	1.43096
RNAseq	Whole Blood	Day 28	gene100216546 (LINC01004)	0.0945177	4.1372	1.43601	0.152643	0.999995	1.43026
RNAseq	Whole Blood	Day 28	gene26095 (PTPN20)	-0.443533	-2.19796	-1.43816	0.152651	0.999995	-1.43023
RNAseq	Whole Blood	Day 28	gene10748 (KLRA1P)	0.21412	0.819692	1.44015	0.152807	0.999995	1.42969
RNAseq	Whole Blood	Day 28	gene10549 (PRDX4)	0.0828734	3.32367	1.43371	0.153181	0.999995	1.42838
RNAseq	Whole Blood	Day 28	gene23012 (STK38L)	-0.0463823	5.82938	-1.43611	0.153251	0.999995	-1.42814
RNAseq	Whole Blood	Day 28	gene55347 (ABHD10)	-0.056079	4.39913	-1.43527	0.153397	0.999995	-1.42763
RNAseq	Whole Blood	Day 28	gene4222 (MEOX1)	0.197916	1.26929	1.4395	0.153465	0.999995	1.4274
RNAseq	Whole Blood	Day 28	gene5382 (PMS2P4)	0.138032	0.916566	1.43229	0.153563	0.999995	1.42706
RNAseq	Whole Blood	Day 28	gene10618 (TGOLN2)	-0.0309447	9.28206	-1.43613	0.1538	0.999995	-1.42624
RNAseq	Whole Blood	Day 28	gene126661 (CCDC163)	0.391747	1.31297	1.44592	0.153804	0.999995	1.42622
RNAseq	Whole Blood	Day 28	gene6641 (SNTB1)	0.0862811	5.37129	1.43472	0.153825	0.999995	1.42615
RNAseq	Whole Blood	Day 28	gene340547 (VSIG1)	-0.103428	3.50024	-1.43658	0.154051	0.999995	-1.42537
RNAseq	Whole Blood	Day 28	gene375513 (GUSBP4)	0.120966	2.7576	1.43961	0.154075	0.999995	1.42529
RNAseq	Whole Blood	Day 28	gene7259 (TSPYL1)	-0.0307429	6.85112	-1.43186	0.154154	0.999995	-1.42501
RNAseq	Whole Blood	Day 28	gene8847 (DLEU2)	0.084631	3.60949	1.43115	0.154273	0.999995	1.4246
RNAseq	Whole Blood	Day 28	gene7156 (TOP3A)	0.040832	5.84274	1.43475	0.154274	0.999995	1.4246
RNAseq	Whole Blood	Day 28	gene5005 (ORM2)	-0.489585	-1.0858	-1.43791	0.15444	0.999995	-1.42402
RNAseq	Whole Blood	Day 28	gene387066 (SNHG5)	-0.253126	5.08529	-1.44425	0.15445	0.999995	-1.42399
RNAseq	Whole Blood	Day 28	gene100652846 (CACNA1C-AS1)	0.12134	1.3671	1.42912	0.15446	0.999995	1.42395
RNAseq	Whole Blood	Day 28	gene6925 (TCF4)	-0.100513	4.64297	-1.43764	0.154513	0.999995	-1.42377
RNAseq	Whole Blood	Day 28	gene10750 (GRAP)	-0.0841243	5.48985	-1.4367	0.154732	0.999995	-1.42301
RNAseq	Whole Blood	Day 28	gene642852 (LINC00205)	-0.0883505	4.15519	-1.4344	0.154764	0.999995	-1.4229
RNAseq	Whole Blood	Day 28	gene11178 (LZTS1)	-0.336194	0.0834216	-1.43811	0.154898	0.999995	-1.42244
RNAseq	Whole Blood	Day 28	gene10730 (YME1L1)	-0.0267541	7.27264	-1.43185	0.155041	0.999995	-1.42195
RNAseq	Whole Blood	Day 28	gene8972 (MGAM)	0.125867	8.31426	1.43544	0.155166	0.999995	1.42152
RNAseq	Whole Blood	Day 28	gene314 (AOC2)	-0.11494	4.32116	-1.43291	0.155218	0.999995	-1.42134
RNAseq	Whole Blood	Day 28	gene8573 (CASK)	-0.0678987	4.32657	-1.42932	0.155267	0.999995	-1.42117
RNAseq	Whole Blood	Day 28	gene28577 (TRBV12-3)	-0.175023	0.894777	-1.42819	0.155374	0.999995	-1.4208
RNAseq	Whole Blood	Day 28	gene7088 (TLE1)	0.121033	4.13626	1.4315	0.155482	0.999995	1.42043
RNAseq	Whole Blood	Day 28	gene6277 (S100A6)	0.0680083	8.88052	1.43169	0.155581	0.999995	1.42009
RNAseq	Whole Blood	Day 28	gene1487 (CTBP1)	0.0355348	7.98641	1.42853	0.155742	0.999995	1.41954
RNAseq	Whole Blood	Day 28	gene158471 (PRUNE2)	-0.507242	0.610161	-1.43889	0.155785	0.999995	-1.41939
RNAseq	Whole Blood	Day 28	gene9856 (KIAA0319)	-0.145346	2.63332	-1.42908	0.155794	0.999995	-1.41936
RNAseq	Whole Blood	Day 28	gene5091 (PC)	-0.123407	2.35338	-1.42647	0.155833	0.999995	-1.41923
RNAseq	Whole Blood	Day 28	gene521 (ATP5ME)	-0.0524504	5.21301	-1.4248	0.155961	0.999995	-1.41879
RNAseq	Whole Blood	Day 28	gene9990 (SLC12A6)	0.0389252	8.60562	1.42808	0.156245	0.999995	1.41781
RNAseq	Whole Blood	Day 28	gene5140 (PDE3B)	-0.0963763	6.47635	-1.43046	0.1564	0.999995	-1.41728
RNAseq	Whole Blood	Day 28	gene9221 (NOLC1)	-0.0386797	6.52043	-1.42174	0.156565	0.999995	-1.41672
RNAseq	Whole Blood	Day 28	gene10817 (FRS3)	0.0775405	2.75826	1.42123	0.156603	0.999995	1.41659
RNAseq	Whole Blood	Day 28	gene152100 (CMC1)	0.125583	3.05709	1.42721	0.156608	0.999995	1.41657
RNAseq	Whole Blood	Day 28	gene6817 (SULT1A1)	0.258854	6.21208	1.43706	0.156654	0.999995	1.41642
RNAseq	Whole Blood	Day 28	gene91351 (DDX60L)	0.13197	7.31088	1.43186	0.156718	0.999995	1.41619
RNAseq	Whole Blood	Day 28	gene9646 (CTR9)	-0.0318267	6.71951	-1.42348	0.156817	0.999995	-1.41586
RNAseq	Whole Blood	Day 28	gene28832 (IGLJ2)	0.237126	4.42368	1.42156	0.156877	0.999995	1.41565
RNAseq	Whole Blood	Day 28	gene8111 (GPR68)	0.112549	4.00942	1.42925	0.156955	0.999995	1.41539
RNAseq	Whole Blood	Day 28	gene199800 (ADM5)	0.181202	0.475702	1.42131	0.156998	0.999995	1.41524
RNAseq	Whole Blood	Day 28	gene101929574 (LOC101929574)	-0.295501	0.0215292	-1.42721	0.157139	0.999995	-1.41476
RNAseq	Whole Blood	Day 28	gene84074 (QRICH2)	-0.165447	2.28295	-1.42776	0.157163	0.999995	-1.41468
RNAseq	Whole Blood	Day 28	gene55001 (TTC22)	0.0860181	4.25521	1.42712	0.157231	0.999995	1.41445
RNAseq	Whole Blood	Day 28	gene387 (RHOA)	0.0325028	9.48317	1.42694	0.157336	0.999995	1.41409
RNAseq	Whole Blood	Day 28	gene3068 (HDGF)	-0.0750213	7.96752	-1.4267	0.157474	0.999995	-1.41362
RNAseq	Whole Blood	Day 28	gene6843 (VAMP1)	-0.092594	5.77316	-1.4256	0.157527	0.999995	-1.41344
RNAseq	Whole Blood	Day 28	gene4753 (NELL2)	-0.146867	6.16479	-1.42904	0.157686	0.999995	-1.4129
RNAseq	Whole Blood	Day 28	gene8220 (ESS2)	0.0530323	5.15	1.42403	0.157707	0.999995	1.41282
RNAseq	Whole Blood	Day 28	gene84771 (DDX11L2)	-0.521665	1.59034	-1.43361	0.157726	0.999995	-1.41276
RNAseq	Whole Blood	Day 28	gene23580 (CDC42EP4)	0.0835048	3.67542	1.4211	0.157735	0.999995	1.41273
RNAseq	Whole Blood	Day 28	gene26268 (FBXO9)	0.117523	6.72485	1.42771	0.157742	0.999995	1.4127
RNAseq	Whole Blood	Day 28	gene27069 (GHITM)	-0.0335553	7.15023	-1.42071	0.157864	0.999995	-1.41229
RNAseq	Whole Blood	Day 28	gene100996567 (ANTXRLP1)	0.169338	2.0589	1.42331	0.158182	0.999995	1.41121
RNAseq	Whole Blood	Day 28	gene221491 (SMIM29)	0.0533728	4.67121	1.41717	0.158255	0.999995	1.41097
RNAseq	Whole Blood	Day 28	gene91662 (NLRP12)	0.0707483	7.18431	1.4201	0.158546	0.999995	1.40998
RNAseq	Whole Blood	Day 28	gene80305 (TRABD)	0.0557094	7.32306	1.42068	0.158573	0.999995	1.40989
RNAseq	Whole Blood	Day 28	gene84632 (AFAP1L2)	0.123942	2.25271	1.41821	0.158725	0.999995	1.40937
RNAseq	Whole Blood	Day 28	gene84803 (GPAT3)	-0.0826144	5.68431	-1.42047	0.158976	0.999995	-1.40853
RNAseq	Whole Blood	Day 28	gene25915 (NDUFAF3)	-0.0592525	5.30729	-1.4192	0.159002	0.999995	-1.40844
RNAseq	Whole Blood	Day 28	gene5338 (PLD2)	0.100455	4.92559	1.42223	0.159222	0.999995	1.40769
RNAseq	Whole Blood	Day 28	gene4738 (NEDD8)	-0.0391048	6.41151	-1.4161	0.159318	0.999995	-1.40737
RNAseq	Whole Blood	Day 28	gene10391 (CORO2B)	0.326564	1.29594	1.42479	0.159352	0.999995	1.40726
RNAseq	Whole Blood	Day 28	gene6583 (SLC22A4)	0.118958	4.0503	1.41981	0.159535	0.999995	1.40664
RNAseq	Whole Blood	Day 28	gene10573 (MRPL28)	0.0636873	5.16525	1.41698	0.159656	0.999995	1.40623
RNAseq	Whole Blood	Day 28	gene6016 (RIT1)	0.0349704	6.30557	1.41202	0.15968	0.999995	1.40615
RNAseq	Whole Blood	Day 28	gene79832 (QSER1)	-0.0697093	4.61014	-1.41509	0.159723	0.999995	-1.406
RNAseq	Whole Blood	Day 28	gene839 (CASP6)	0.0591954	4.46508	1.4144	0.159726	0.999995	1.40599
RNAseq	Whole Blood	Day 28	gene9391 (CIAO1)	0.0283769	6.75736	1.41186	0.160141	0.999995	1.4046
RNAseq	Whole Blood	Day 28	gene100128782 (LINC00476)	-0.192779	3.30478	-1.42192	0.160464	0.999995	-1.40351
RNAseq	Whole Blood	Day 28	gene2356 (FPGS)	0.0496926	5.16967	1.40957	0.16055	0.999995	1.40322
RNAseq	Whole Blood	Day 28	gene26122 (EPC2)	-0.033197	5.69547	-1.40858	0.160582	0.999995	-1.40312
RNAseq	Whole Blood	Day 28	gene8881 (CDC16)	-0.0693799	5.48251	-1.41523	0.160716	0.999995	-1.40267
RNAseq	Whole Blood	Day 28	gene55573 (CDV3)	-0.0297324	8.22824	-1.41371	0.160806	0.999995	-1.40237
RNAseq	Whole Blood	Day 28	gene6284 (S100A13)	-0.125053	1.83692	-1.40918	0.160851	0.999995	-1.40221
RNAseq	Whole Blood	Day 28	gene28912 (IGKV3-20)	0.242966	5.23623	1.40932	0.161187	0.999995	1.40109
RNAseq	Whole Blood	Day 28	gene79802 (HHIPL2)	-0.370141	-2.17876	-1.40498	0.161467	0.999995	-1.40016
RNAseq	Whole Blood	Day 28	gene10472 (ZBTB18)	-0.0419536	7.236	-1.40816	0.161678	0.999995	-1.39945
RNAseq	Whole Blood	Day 28	gene10497 (UNC13B)	-0.163567	0.988421	-1.40625	0.161967	0.999995	-1.39849
RNAseq	Whole Blood	Day 28	gene91947 (ARRDC4)	0.211244	4.74041	1.41605	0.162141	0.999995	1.39791
RNAseq	Whole Blood	Day 28	gene85315 (PAQR8)	-0.0806614	5.31689	-1.41134	0.162372	0.999995	-1.39714
RNAseq	Whole Blood	Day 28	gene6324 (SCN1B)	-0.174012	2.0233	-1.4105	0.162377	0.999995	-1.39712
RNAseq	Whole Blood	Day 28	gene51068 (NMD3)	0.0489936	4.16794	1.40119	0.162573	0.999995	1.39647
RNAseq	Whole Blood	Day 28	gene730227 (LINC01136)	0.23116	-0.39624	1.40101	0.162659	0.999995	1.39619
RNAseq	Whole Blood	Day 28	gene6598 (SMARCB1)	-0.0506879	5.05657	-1.40507	0.162682	0.999995	-1.39611
RNAseq	Whole Blood	Day 28	gene51280 (GOLM1)	-0.206401	4.14191	-1.41379	0.162846	0.999995	-1.39556
RNAseq	Whole Blood	Day 28	gene64744 (SMAP2)	0.0857317	10.1584	1.40517	0.162862	0.999995	1.39551
RNAseq	Whole Blood	Day 28	gene79682 (CENPU)	0.204958	0.930136	1.40665	0.163025	0.999995	1.39497
RNAseq	Whole Blood	Day 28	gene1233 (CCR4)	0.162878	4.22547	1.41101	0.163111	0.999995	1.39469
RNAseq	Whole Blood	Day 28	gene4893 (NRAS)	0.0490925	5.43203	1.40037	0.163296	0.999995	1.39407
RNAseq	Whole Blood	Day 28	gene100887750 (MRPS31P5)	0.07342	3.05473	1.39909	0.163335	0.999995	1.39394
RNAseq	Whole Blood	Day 28	gene7738 (ZNF184)	-0.0557001	3.58706	-1.39801	0.163499	0.999995	-1.3934
RNAseq	Whole Blood	Day 28	gene3198 (HOXA1)	-0.23275	0.827537	-1.4056	0.163563	0.999995	-1.39319
RNAseq	Whole Blood	Day 28	gene100113393 (SNORD12B)	0.250697	-0.359889	1.40092	0.163609	0.999995	1.39303
RNAseq	Whole Blood	Day 28	gene9775 (EIF4A3)	-0.043669	5.81097	-1.40244	0.163633	0.999995	-1.39296
RNAseq	Whole Blood	Day 28	gene23161 (SNX13)	0.0433774	5.28023	1.39871	0.163683	0.999995	1.39279
RNAseq	Whole Blood	Day 28	gene2731 (GLDC)	0.429984	-0.265385	1.40107	0.163757	0.999995	1.39255
RNAseq	Whole Blood	Day 28	gene9270 (ITGB1BP1)	-0.0702793	5.12798	-1.40722	0.163836	0.999995	-1.39229
RNAseq	Whole Blood	Day 28	gene1490 (CCN2)	0.453179	-1.71134	1.40231	0.16396	0.999995	1.39188
RNAseq	Whole Blood	Day 28	gene126731 (CCSAP)	0.0875274	4.80848	1.40571	0.164147	0.999995	1.39126
RNAseq	Whole Blood	Day 28	gene27349 (MCAT)	0.0739795	2.54327	1.39576	0.164157	0.999995	1.39123
RNAseq	Whole Blood	Day 28	gene126006 (PCP2)	0.146095	2.43724	1.40253	0.164494	0.999995	1.39012
RNAseq	Whole Blood	Day 28	gene89849 (ATG16L2)	0.0660564	9.70467	1.39912	0.16471	0.999995	1.3894
RNAseq	Whole Blood	Day 28	gene163255 (ZNF540)	-0.0877243	2.43148	-1.39273	0.165076	0.999995	-1.3882
RNAseq	Whole Blood	Day 28	gene8574 (AKR7A2)	-0.0641362	4.78488	-1.39863	0.165134	0.999995	-1.38801
RNAseq	Whole Blood	Day 28	gene283551 (LINC01588)	0.103764	3.38473	1.40152	0.165154	0.999995	1.38794
RNAseq	Whole Blood	Day 28	gene1820 (ARID3A)	0.0492333	6.10536	1.39399	0.165161	0.999995	1.38792
RNAseq	Whole Blood	Day 28	gene79068 (FTO)	-0.0539437	4.80325	-1.39652	0.165386	0.999995	-1.38718
RNAseq	Whole Blood	Day 28	gene346157 (ZNF391)	0.196587	1.08997	1.3991	0.165393	0.999995	1.38716
RNAseq	Whole Blood	Day 28	gene7227 (TRPS1)	-0.0766913	4.73709	-1.39735	0.165396	0.999995	-1.38715
RNAseq	Whole Blood	Day 28	gene344558 (SH3RF3)	-0.142299	3.4931	-1.39787	0.16545	0.999995	-1.38697
RNAseq	Whole Blood	Day 28	gene8727 (CTNNAL1)	-0.0683317	5.13336	-1.3963	0.165466	0.999995	-1.38692
RNAseq	Whole Blood	Day 28	gene10603 (SH2B2)	0.0741953	5.51956	1.39778	0.165564	0.999995	1.3866
RNAseq	Whole Blood	Day 28	gene388677 (NOTCH2NLA)	0.148327	2.93031	1.39623	0.166324	0.999995	1.38411
RNAseq	Whole Blood	Day 28	gene26173 (INTS1)	0.0448468	7.57774	1.39379	0.166386	0.999995	1.38391
RNAseq	Whole Blood	Day 28	gene25942 (SIN3A)	-0.0322453	7.33504	-1.38921	0.166399	0.999995	-1.38387
RNAseq	Whole Blood	Day 28	gene23185 (LARP4B)	0.0291656	6.93407	1.38924	0.166485	0.999995	1.38359
RNAseq	Whole Blood	Day 28	gene80014 (WWC2)	-0.133983	2.62794	-1.39737	0.166493	0.999995	-1.38356
RNAseq	Whole Blood	Day 28	gene285989 (ZNF789)	-0.0774991	3.27703	-1.38884	0.166579	0.999995	-1.38328
RNAseq	Whole Blood	Day 28	gene10771 (ZMYND11)	-0.0421379	5.62857	-1.38958	0.166595	0.999995	-1.38323
RNAseq	Whole Blood	Day 28	gene2215 (FCGR3B)	0.154281	11.3654	1.4011	0.166806	0.999995	1.38254
RNAseq	Whole Blood	Day 28	gene404550 (C16orf74)	-0.109079	2.73576	-1.39111	0.166819	0.999995	-1.3825
RNAseq	Whole Blood	Day 28	gene55914 (ERBIN)	-0.0352409	7.78481	-1.39034	0.166872	0.999995	-1.38233
RNAseq	Whole Blood	Day 28	gene121274 (ZNF641)	-0.110429	6.85221	-1.4004	0.166938	0.999995	-1.38211
RNAseq	Whole Blood	Day 28	gene3556 (IL1RAP)	0.117479	5.98228	1.39514	0.166947	0.999995	1.38208
RNAseq	Whole Blood	Day 28	gene28614 (TRBV5-1)	-0.144644	2.6545	-1.39333	0.167172	0.999995	-1.38135
RNAseq	Whole Blood	Day 28	gene221472 (FGD2)	0.103328	7.19156	1.39217	0.167276	0.999995	1.38101
RNAseq	Whole Blood	Day 28	gene282809 (POC1B)	-0.0651011	4.51054	-1.39187	0.167296	0.999995	-1.38095
RNAseq	Whole Blood	Day 28	gene79089 (TMUB2)	0.0371014	6.402	1.3887	0.167332	0.999995	1.38083
RNAseq	Whole Blood	Day 28	gene9184 (BUB3)	-0.0389307	5.98594	-1.38727	0.167406	0.999995	-1.38059
RNAseq	Whole Blood	Day 28	gene7305 (TYROBP)	0.0407432	8.85526	1.39005	0.16744	0.999995	1.38048
RNAseq	Whole Blood	Day 28	gene643529 (LINC00865)	0.204148	1.06923	1.39171	0.167455	0.999995	1.38043
RNAseq	Whole Blood	Day 28	gene55900 (ZNF302)	0.0812126	4.60924	1.39103	0.167553	0.999995	1.38011
RNAseq	Whole Blood	Day 28	gene100526693 (ARPC4-TTLL3)	0.03054	7.8026	1.38809	0.167845	0.999995	1.37916
RNAseq	Whole Blood	Day 28	gene150356 (CHADL)	-0.200936	-0.283112	-1.38365	0.167881	0.999995	-1.37905
RNAseq	Whole Blood	Day 28	gene23348 (DOCK9)	-0.0683071	6.05338	-1.3896	0.167924	0.999995	-1.37891
RNAseq	Whole Blood	Day 28	gene728613 (LOC728613)	-0.142139	1.75014	-1.38925	0.168101	0.999995	-1.37833
RNAseq	Whole Blood	Day 28	gene25989 (ULK3)	0.04802	5.58241	1.3848	0.168163	0.999995	1.37813
RNAseq	Whole Blood	Day 28	gene3475 (IFRD1)	0.078215	6.12053	1.39043	0.168224	0.999995	1.37793
RNAseq	Whole Blood	Day 28	gene84993 (UBL7)	0.048068	5.87749	1.38725	0.168283	0.999995	1.37774
RNAseq	Whole Blood	Day 28	gene101059918 (GOLGA8R)	-0.242611	0.724583	-1.38955	0.16835	0.999995	-1.37753
RNAseq	Whole Blood	Day 28	gene3497 (IGHE)	-0.413112	-0.832285	-1.38975	0.168355	0.999995	-1.37751
RNAseq	Whole Blood	Day 28	gene2768 (GNA12)	-0.0922394	6.21318	-1.38993	0.168553	0.999995	-1.37687
RNAseq	Whole Blood	Day 28	gene9435 (CHST2)	0.142342	6.03524	1.39009	0.168766	0.999995	1.37618
RNAseq	Whole Blood	Day 28	gene6509 (SLC1A4)	0.113	3.87406	1.38672	0.168874	0.999995	1.37583
RNAseq	Whole Blood	Day 28	gene10458 (BAIAP2)	-0.140194	3.69132	-1.38997	0.168949	0.999995	-1.37559
RNAseq	Whole Blood	Day 28	gene246330 (PELI3)	-0.0983683	3.57638	-1.38497	0.169181	0.999995	-1.37484
RNAseq	Whole Blood	Day 28	gene10955 (SERINC3)	-0.040253	6.89505	-1.38099	0.170069	0.999995	-1.37198
RNAseq	Whole Blood	Day 28	gene100131564 (CCDC18-AS1)	0.108535	4.89101	1.38481	0.170125	0.999995	1.3718
RNAseq	Whole Blood	Day 28	gene55013 (MCUB)	-0.0589712	5.41017	-1.37894	0.170211	0.999995	-1.37153
RNAseq	Whole Blood	Day 28	gene54432 (YIPF1)	0.0521429	4.99666	1.37834	0.170655	0.999995	1.3701
RNAseq	Whole Blood	Day 28	gene55752 (SEPTIN11)	0.0659718	5.08094	1.38094	0.170687	0.999995	1.37
RNAseq	Whole Blood	Day 28	gene6161 (RPL32)	-0.0531192	9.53107	-1.37734	0.170726	0.999995	-1.36988
RNAseq	Whole Blood	Day 28	gene57509 (MTUS1)	0.257717	1.94355	1.38597	0.170775	0.999995	1.36972
RNAseq	Whole Blood	Day 28	gene79654 (HECTD3)	0.0409337	5.95163	1.37802	0.170907	0.999995	1.36929
RNAseq	Whole Blood	Day 28	gene92170 (MTG1)	0.0796738	4.29143	1.37926	0.171042	0.999995	1.36886
RNAseq	Whole Blood	Day 28	gene275 (AMT)	0.0948738	3.87071	1.37751	0.171064	0.999995	1.36879
RNAseq	Whole Blood	Day 28	gene374454 (KRT77)	-0.543791	-3.85502	-1.38226	0.171095	0.999995	-1.36869
RNAseq	Whole Blood	Day 28	gene1870 (E2F2)	0.136684	4.33494	1.38113	0.171146	0.999995	1.36853
RNAseq	Whole Blood	Day 28	gene11021 (RAB35)	0.0274128	6.84334	1.37673	0.171168	0.999995	1.36846
RNAseq	Whole Blood	Day 28	gene84443 (FRMPD3)	0.20368	2.37156	1.38378	0.171188	0.999995	1.3684
RNAseq	Whole Blood	Day 28	gene55432 (YOD1)	-0.114263	4.84903	-1.37948	0.171225	0.999995	-1.36828
RNAseq	Whole Blood	Day 28	gene57184 (FAM219B)	0.0482575	5.57736	1.37368	0.171421	0.999995	1.36765
RNAseq	Whole Blood	Day 28	gene4124 (MAN2A1)	-0.0527994	5.93227	-1.37569	0.171451	0.999995	-1.36756
RNAseq	Whole Blood	Day 28	gene85440 (DOCK7)	-0.10284	2.92593	-1.37693	0.171642	0.999995	-1.36695
RNAseq	Whole Blood	Day 28	gene65083 (NOL6)	0.0527425	5.63884	1.37487	0.171705	0.999995	1.36674
RNAseq	Whole Blood	Day 28	gene80071 (CCDC15)	-0.12571	1.72186	-1.37173	0.172378	0.999995	-1.3646
RNAseq	Whole Blood	Day 28	gene8784 (TNFRSF18)	-0.197571	2.6378	-1.38003	0.172432	0.999995	-1.36443
RNAseq	Whole Blood	Day 28	gene2309 (FOXO3)	-0.0801609	7.48594	-1.37567	0.17244	0.999995	-1.3644
RNAseq	Whole Blood	Day 28	gene1026 (CDKN1A)	0.137868	5.00435	1.37892	0.172487	0.999995	1.36426
RNAseq	Whole Blood	Day 28	gene8871 (SYNJ2)	-0.0847574	4.9597	-1.37723	0.172544	0.999995	-1.36407
RNAseq	Whole Blood	Day 28	gene100049716 (NINJ2-AS1)	0.109872	3.78045	1.37759	0.172665	0.999995	1.36369
RNAseq	Whole Blood	Day 28	gene23593 (HEBP2)	0.0825536	5.43542	1.37676	0.172739	0.999995	1.36346
RNAseq	Whole Blood	Day 28	gene84206 (MEX3B)	0.165753	0.477756	1.37063	0.172741	0.999995	1.36345
RNAseq	Whole Blood	Day 28	gene51338 (MS4A4A)	0.201267	1.71496	1.37402	0.173065	0.999995	1.36242
RNAseq	Whole Blood	Day 28	gene200576 (PIKFYVE)	-0.0388225	6.56465	-1.36836	0.173197	0.999995	-1.362
RNAseq	Whole Blood	Day 28	gene100506343 (INKA2-AS1)	0.204279	1.47574	1.37544	0.1733	0.999995	1.36168
RNAseq	Whole Blood	Day 28	gene84172 (POLR1B)	-0.0526536	4.80775	-1.36846	0.173516	0.999995	-1.36099
RNAseq	Whole Blood	Day 28	gene7691 (ZNF132)	0.174733	1.43032	1.37181	0.173664	0.999995	1.36052
RNAseq	Whole Blood	Day 28	gene9859 (CEP170)	-0.0739336	4.05273	-1.36578	0.173666	0.999995	-1.36052
RNAseq	Whole Blood	Day 28	gene28442 (IGHV3-23)	0.280257	4.21576	1.37108	0.173727	0.999995	1.36032
RNAseq	Whole Blood	Day 28	gene719 (C3AR1)	-0.211472	5.18245	-1.37669	0.173879	0.999995	-1.35984
RNAseq	Whole Blood	Day 28	gene6539 (SLC6A12)	-0.180605	2.87821	-1.3762	0.17401	0.999995	-1.35943
RNAseq	Whole Blood	Day 28	gene100996291 (LINC01993)	0.469982	-3.30186	1.36421	0.174404	0.999995	1.35819
RNAseq	Whole Blood	Day 28	gene1601 (DAB2)	0.128993	4.87892	1.37278	0.174464	0.999995	1.358
RNAseq	Whole Blood	Day 28	gene155061 (ZNF746)	0.0422341	6.8632	1.36434	0.174478	0.999995	1.35795
RNAseq	Whole Blood	Day 28	gene57580 (PREX1)	0.0444528	10.2459	1.36681	0.174837	0.999995	1.35682
RNAseq	Whole Blood	Day 28	gene100507347 (VIM-AS1)	0.0686086	5.31097	1.36651	0.17485	0.999995	1.35678
RNAseq	Whole Blood	Day 28	gene22807 (IKZF2)	0.111777	4.08984	1.36718	0.174956	0.999995	1.35645
RNAseq	Whole Blood	Day 28	gene4054 (LTBP3)	-0.0975135	6.96171	-1.37042	0.175179	0.999995	-1.35575
RNAseq	Whole Blood	Day 28	gene4999 (ORC2)	-0.0471676	4.69305	-1.36057	0.175184	0.999995	-1.35573
RNAseq	Whole Blood	Day 28	gene54558 (SPATA6)	0.134634	2.83541	1.36562	0.175379	0.999995	1.35512
RNAseq	Whole Blood	Day 28	gene10927 (SPIN1)	-0.0496067	4.80114	-1.36018	0.175453	0.999995	-1.35489
RNAseq	Whole Blood	Day 28	gene23529 (CLCF1)	0.10244	2.81051	1.3632	0.175458	0.999995	1.35487
RNAseq	Whole Blood	Day 28	gene90416 (CCDC32)	0.0645024	4.36825	1.36357	0.175539	0.999995	1.35462
RNAseq	Whole Blood	Day 28	gene55740 (ENAH)	0.303941	-1.18335	1.35944	0.175958	0.999995	1.35331
RNAseq	Whole Blood	Day 28	gene3692 (EIF6)	-0.0526825	5.74812	-1.36346	0.176017	0.999995	-1.35312
RNAseq	Whole Blood	Day 28	gene79983 (POF1B)	0.34022	-1.98831	1.35744	0.176204	0.999995	1.35254
RNAseq	Whole Blood	Day 28	gene28803 (IGLV3-10)	0.447911	0.990309	1.35928	0.176274	0.999995	1.35232
RNAseq	Whole Blood	Day 28	gene11267 (SNF8)	-0.0395999	5.3479	-1.35807	0.17637	0.999995	-1.35202
RNAseq	Whole Blood	Day 28	gene3945 (LDHB)	-0.0676939	8.22187	-1.36244	0.17648	0.999995	-1.35167
RNAseq	Whole Blood	Day 28	gene10865 (ARID5A)	0.0597641	6.68882	1.36359	0.176598	0.999995	1.3513
RNAseq	Whole Blood	Day 28	gene124359 (CDYL2)	0.0989408	3.74141	1.36242	0.176629	0.999995	1.35121
RNAseq	Whole Blood	Day 28	gene23600 (AMACR)	0.0903034	3.28384	1.35858	0.176704	0.999995	1.35097
RNAseq	Whole Blood	Day 28	gene23534 (TNPO3)	-0.0407803	6.64406	-1.36274	0.176718	0.999995	-1.35093
RNAseq	Whole Blood	Day 28	gene2629 (GBA)	0.0466956	5.30596	1.35774	0.177067	0.999995	1.34984
RNAseq	Whole Blood	Day 28	gene256302 (NATD1)	0.0996167	6.88333	1.36391	0.177084	0.999995	1.34979
RNAseq	Whole Blood	Day 28	gene100129396 (FAM106C)	0.534572	-2.88772	1.36218	0.177206	0.999995	1.34941
RNAseq	Whole Blood	Day 28	gene84262 (PSMG3)	0.0643776	3.51035	1.35317	0.177728	0.999995	1.34778
RNAseq	Whole Blood	Day 28	gene81577 (GFOD2)	0.0603775	4.94581	1.35516	0.177869	0.999995	1.34735
RNAseq	Whole Blood	Day 28	gene79845 (RNF122)	0.064066	4.60326	1.35553	0.178023	0.999995	1.34687
RNAseq	Whole Blood	Day 28	gene100507600 (LCT-AS1)	0.55613	-2.63756	1.35848	0.178268	0.999995	1.34611
RNAseq	Whole Blood	Day 28	gene6314 (ATXN7)	-0.0571295	6.90741	-1.35376	0.178546	0.999995	-1.34524
RNAseq	Whole Blood	Day 28	gene23254 (KAZN)	0.318718	2.95824	1.36288	0.178591	0.999995	1.34511
RNAseq	Whole Blood	Day 28	gene10457 (GPNMB)	-0.326507	-0.503659	-1.35549	0.178606	0.999995	-1.34506
RNAseq	Whole Blood	Day 28	gene79828 (METTL8)	-0.0786415	3.65491	-1.35396	0.178789	0.999995	-1.34449
RNAseq	Whole Blood	Day 28	gene644538 (SMIM10)	0.292746	-1.38241	1.34953	0.178793	0.999995	1.34448
RNAseq	Whole Blood	Day 28	gene28660 (TRAV23DV6)	-0.181644	2.06492	-1.36021	0.178867	0.999995	-1.34425
RNAseq	Whole Blood	Day 28	gene84807 (NFKBID)	0.0560759	4.80399	1.35072	0.178902	0.999995	1.34414
RNAseq	Whole Blood	Day 28	gene326624 (RAB37)	0.0587135	7.55225	1.35543	0.179248	0.999995	1.34307
RNAseq	Whole Blood	Day 28	gene1890 (TYMP)	0.122235	9.20618	1.35178	0.179585	0.999995	1.34203
RNAseq	Whole Blood	Day 28	gene9392 (TGFBRAP1)	0.0348142	5.41148	1.34567	0.179662	0.999995	1.3418
RNAseq	Whole Blood	Day 28	gene79168 (LILRA6)	-0.220254	6.05356	-1.35971	0.179786	0.999995	-1.34141
RNAseq	Whole Blood	Day 28	gene22859 (ADGRL1)	-0.0721136	5.12854	-1.35439	0.17987	0.999995	-1.34115
RNAseq	Whole Blood	Day 28	gene100533970 (P2RX5-TAX1BP3)	0.0755653	5.96411	1.3535	0.17991	0.999995	1.34103
RNAseq	Whole Blood	Day 28	gene399979 (SNX19)	0.0710925	6.43931	1.35489	0.179923	0.999995	1.34099
RNAseq	Whole Blood	Day 28	gene93624 (TADA2B)	0.0348364	6.49209	1.34693	0.179943	0.999995	1.34093
RNAseq	Whole Blood	Day 28	gene10398 (MYL9)	-0.297437	4.96937	-1.35802	0.180015	0.999995	-1.34071
RNAseq	Whole Blood	Day 28	gene440823 (MIAT)	0.161583	6.60209	1.35671	0.180039	0.999995	1.34063
RNAseq	Whole Blood	Day 28	gene6478 (SIAH2)	-0.121571	6.54668	-1.35354	0.180207	0.999995	-1.34012
RNAseq	Whole Blood	Day 28	gene4118 (MAL)	-0.115348	5.45605	-1.3539	0.180214	0.999995	-1.3401
RNAseq	Whole Blood	Day 28	gene5328 (PLAU)	0.217071	0.530067	1.34879	0.180295	0.999995	1.33985
RNAseq	Whole Blood	Day 28	gene4600 (MX2)	-0.0975535	8.12948	-1.35453	0.180328	0.999995	-1.33975
RNAseq	Whole Blood	Day 28	gene83648 (FAM167A)	0.308336	1.17343	1.35446	0.180416	0.999995	1.33947
RNAseq	Whole Blood	Day 28	gene9673 (SLC25A44)	0.0458084	6.66181	1.3482	0.180435	0.999995	1.33942
RNAseq	Whole Blood	Day 28	gene90485 (ZNF835)	-0.199813	1.17189	-1.35123	0.180487	0.999995	-1.33926
RNAseq	Whole Blood	Day 28	gene7841 (MOGS)	0.0372251	6.54408	1.34604	0.18057	0.999995	1.339
RNAseq	Whole Blood	Day 28	gene55048 (VPS37C)	0.0621615	5.59188	1.3491	0.18081	0.999995	1.33826
RNAseq	Whole Blood	Day 28	gene57097 (PARP11)	-0.0582259	4.09584	-1.34344	0.180873	0.999995	-1.33807
RNAseq	Whole Blood	Day 28	gene122769 (LRR1)	-0.0879528	2.57563	-1.34353	0.181139	0.999995	-1.33726
RNAseq	Whole Blood	Day 28	gene25873 (RPL36)	-0.0575391	8.87652	-1.34425	0.181232	0.999995	-1.33697
RNAseq	Whole Blood	Day 28	gene126308 (MOB3A)	0.0305136	9.4529	1.34264	0.18183	0.999995	1.33514
RNAseq	Whole Blood	Day 28	gene100130097 (KIF28P)	0.186595	2.1587	1.34825	0.181988	0.999995	1.33466
RNAseq	Whole Blood	Day 28	gene64135 (IFIH1)	-0.134199	5.97688	-1.34628	0.182018	0.999995	-1.33457
RNAseq	Whole Blood	Day 28	gene283420 (CLEC9A)	-0.19128	1.72675	-1.346	0.182035	0.999995	-1.33451
RNAseq	Whole Blood	Day 28	gene5089 (PBX2)	0.0516903	6.87533	1.34676	0.182038	0.999995	1.33451
RNAseq	Whole Blood	Day 28	gene10901 (DHRS4)	-0.0771076	4.25092	-1.34399	0.182082	0.999995	-1.33437
RNAseq	Whole Blood	Day 28	gene4591 (TRIM37)	0.0606655	4.3321	1.34465	0.18209	0.999995	1.33435
RNAseq	Whole Blood	Day 28	gene6222 (RPS18)	-0.0979975	9.54127	-1.34572	0.182163	0.999995	-1.33412
RNAseq	Whole Blood	Day 28	gene8330 (H2AC15)	0.211366	-0.216273	1.33825	0.182192	0.999995	1.33404
RNAseq	Whole Blood	Day 28	gene5468 (PPARG)	-0.340067	-1.48247	-1.34031	0.182199	0.999995	-1.33402
RNAseq	Whole Blood	Day 28	gene2131 (EXT1)	-0.077421	4.16436	-1.34079	0.182241	0.999995	-1.33389
RNAseq	Whole Blood	Day 28	gene221476 (PI16)	-0.195116	3.10524	-1.34902	0.182485	0.999995	-1.33314
RNAseq	Whole Blood	Day 28	gene5710 (PSMD4)	0.0439319	7.16517	1.34328	0.182525	0.999995	1.33302
RNAseq	Whole Blood	Day 28	gene55779 (CFAP44)	-0.0910849	3.50934	-1.34066	0.182578	0.999995	-1.33286
RNAseq	Whole Blood	Day 28	gene6461 (SHB)	-0.158431	0.602293	-1.33714	0.182725	0.999995	-1.33241
RNAseq	Whole Blood	Day 28	gene5621 (PRNP)	-0.0575392	6.29913	-1.34208	0.182746	0.999995	-1.33235
RNAseq	Whole Blood	Day 28	gene132001 (TAMM41)	-0.102635	2.68181	-1.34112	0.182833	0.999995	-1.33208
RNAseq	Whole Blood	Day 28	gene5027 (P2RX7)	0.108796	4.99163	1.33806	0.182971	0.999995	1.33166
RNAseq	Whole Blood	Day 28	gene23031 (MAST3)	0.0477007	8.66928	1.34228	0.183091	0.999995	1.3313
RNAseq	Whole Blood	Day 28	gene11232 (POLG2)	0.0591724	3.64202	1.33526	0.183103	0.999995	1.33126
RNAseq	Whole Blood	Day 28	gene256356 (GK5)	0.0922614	4.76999	1.34159	0.183112	0.999995	1.33123
RNAseq	Whole Blood	Day 28	gene102465841 (MIR7855)	-0.291352	0.411479	-1.34364	0.183147	0.999995	-1.33113
RNAseq	Whole Blood	Day 28	gene5739 (PTGIR)	0.106839	4.33187	1.34359	0.183258	0.999995	1.33079
RNAseq	Whole Blood	Day 28	gene4615 (MYD88)	0.0459525	8.43972	1.34114	0.183299	0.999995	1.33067
RNAseq	Whole Blood	Day 28	gene6205 (RPS11)	-0.060947	10.5318	-1.33999	0.183475	0.999995	-1.33013
RNAseq	Whole Blood	Day 28	gene1974 (EIF4A2)	-0.0368696	8.1683	-1.33676	0.183519	0.999995	-1.33
RNAseq	Whole Blood	Day 28	gene5452 (POU2F2)	0.080261	7.93055	1.34129	0.183776	0.999995	1.32922
RNAseq	Whole Blood	Day 28	gene3142 (HLX)	-0.0777736	5.92442	-1.33475	0.183795	0.999995	-1.32916
RNAseq	Whole Blood	Day 28	gene26993 (AKAP8L)	0.0309304	6.73847	1.33324	0.183809	0.999995	1.32912
RNAseq	Whole Blood	Day 28	gene56288 (PARD3)	0.170056	2.5253	1.34263	0.184017	0.999995	1.32849
RNAseq	Whole Blood	Day 28	gene117246 (FTSJ3)	-0.0449684	5.91329	-1.33805	0.184018	0.999995	-1.32848
RNAseq	Whole Blood	Day 28	gene345778 (MTX3)	0.069201	4.02731	1.33434	0.184145	0.999995	1.3281
RNAseq	Whole Blood	Day 28	gene79087 (ALG12)	0.0489035	4.80828	1.33585	0.184158	0.999995	1.32806
RNAseq	Whole Blood	Day 28	gene22838 (RNF44)	0.0392357	8.58712	1.33562	0.184173	0.999995	1.32801
RNAseq	Whole Blood	Day 28	gene55379 (LRRC59)	0.0479349	5.83222	1.33602	0.184343	0.999995	1.3275
RNAseq	Whole Blood	Day 28	gene146705 (TEPSIN)	0.0531143	6.35785	1.33322	0.184409	0.999995	1.3273
RNAseq	Whole Blood	Day 28	gene79134 (TMEM185B)	0.0449932	5.57938	1.3338	0.184439	0.999995	1.32721
RNAseq	Whole Blood	Day 28	gene100379251 (NPPA-AS1)	0.104011	3.2409	1.33843	0.184451	0.999995	1.32717
RNAseq	Whole Blood	Day 28	gene158293 (FAM120AOS)	0.0309331	5.85498	1.33243	0.184641	0.999995	1.3266
RNAseq	Whole Blood	Day 28	gene79958 (DENND1C)	0.031401	7.5851	1.33231	0.184755	0.999995	1.32626
RNAseq	Whole Blood	Day 28	gene79762 (C1orf115)	0.151102	2.21425	1.33791	0.184761	0.999995	1.32624
RNAseq	Whole Blood	Day 28	gene84689 (MS4A14)	0.139104	4.28676	1.33663	0.184851	0.999995	1.32596
RNAseq	Whole Blood	Day 28	gene3162 (HMOX1)	0.10637	6.47133	1.33758	0.184903	0.999995	1.32581
RNAseq	Whole Blood	Day 28	gene57532 (NUFIP2)	-0.0385861	7.40977	-1.33199	0.184914	0.999995	-1.32578
RNAseq	Whole Blood	Day 28	gene5481 (PPID)	-0.0393619	5.41583	-1.32981	0.185002	0.999995	-1.32551
RNAseq	Whole Blood	Day 28	gene375056 (MIA3)	-0.0328023	6.9722	-1.33165	0.185004	0.999995	-1.3255
RNAseq	Whole Blood	Day 28	gene100534595 (HNRNPUL2-BSCL2)	-0.0251945	8.30691	-1.33133	0.185334	0.999995	-1.32451
RNAseq	Whole Blood	Day 28	gene27141 (CIDEB)	0.0653283	6.21374	1.33336	0.185444	0.999995	1.32418
RNAseq	Whole Blood	Day 28	gene23132 (RAD54L2)	0.0394702	5.87315	1.32929	0.185529	0.999995	1.32392
RNAseq	Whole Blood	Day 28	gene642826 (BMS1P2)	-0.204173	1.07009	-1.3344	0.185637	0.999995	-1.3236
RNAseq	Whole Blood	Day 28	gene6532 (SLC6A4)	0.218377	0.80971	1.33482	0.185693	0.999995	1.32343
RNAseq	Whole Blood	Day 28	gene54502 (RBM47)	0.0524223	7.29209	1.3327	0.185754	0.999995	1.32325
RNAseq	Whole Blood	Day 28	gene2811 (GP1BA)	0.195607	3.67739	1.33758	0.185778	0.999995	1.32317
RNAseq	Whole Blood	Day 28	gene54940 (OCIAD1)	-0.0401487	5.97337	-1.32886	0.185946	0.999995	-1.32267
RNAseq	Whole Blood	Day 28	gene23329 (TBC1D30)	0.11324	2.15656	1.32888	0.186022	0.999995	1.32244
RNAseq	Whole Blood	Day 28	gene25780 (RASGRP3)	0.113218	3.59929	1.33347	0.186088	0.999995	1.32224
RNAseq	Whole Blood	Day 28	gene9966 (TNFSF15)	-0.246605	0.392272	-1.33193	0.1863	0.999995	-1.32161
RNAseq	Whole Blood	Day 28	gene780 (DDR1)	-0.118965	2.42411	-1.33156	0.186367	0.999995	-1.3214
RNAseq	Whole Blood	Day 28	gene4556 (TRNE)	0.170193	4.43064	1.33139	0.186411	0.999995	1.32127
RNAseq	Whole Blood	Day 28	gene28773 (IGLV9-49)	0.312001	0.218506	1.32766	0.186523	0.999995	1.32094
RNAseq	Whole Blood	Day 28	gene57593 (EBF4)	-0.179354	1.66611	-1.33218	0.186721	0.999995	-1.32034
RNAseq	Whole Blood	Day 28	gene2264 (FGFR4)	0.20091	-0.297258	1.32536	0.186853	0.999995	1.31995
RNAseq	Whole Blood	Day 28	gene26052 (DNM3)	0.169149	3.12299	1.33297	0.186923	0.999995	1.31974
RNAseq	Whole Blood	Day 28	gene100130872 (LOC100130872)	0.14496	3.52221	1.32925	0.187117	0.999995	1.31916
RNAseq	Whole Blood	Day 28	gene387882 (C12orf75)	0.122802	4.29119	1.33313	0.187117	0.999995	1.31916
RNAseq	Whole Blood	Day 28	gene206358 (SLC36A1)	0.0964931	5.72109	1.3324	0.187139	0.999995	1.31909
RNAseq	Whole Blood	Day 28	gene28589 (TRBV7-9)	-0.182575	2.21589	-1.33241	0.187178	0.999995	-1.31897
RNAseq	Whole Blood	Day 28	gene102724541 (NA)	-0.397887	-0.84095	-1.33076	0.187339	0.999995	-1.31849
RNAseq	Whole Blood	Day 28	gene1285 (COL4A3)	-0.251761	1.46987	-1.33076	0.18738	0.999995	-1.31837
RNAseq	Whole Blood	Day 28	gene5593 (PRKG2)	-0.2479	-0.0586462	-1.32791	0.187533	0.999995	-1.31791
RNAseq	Whole Blood	Day 28	gene10791 (VAMP5)	0.134011	3.62428	1.32269	0.187605	0.999995	1.3177
RNAseq	Whole Blood	Day 28	gene105377650 (LOC105377650)	-0.107164	2.4778	-1.326	0.187714	0.999995	-1.31737
RNAseq	Whole Blood	Day 28	gene58473 (PLEKHB1)	-0.0927389	4.66963	-1.32921	0.187814	0.999995	-1.31707
RNAseq	Whole Blood	Day 28	gene54532 (USP53)	-0.159818	4.08117	-1.33231	0.187836	0.999995	-1.31701
RNAseq	Whole Blood	Day 28	gene7296 (TXNRD1)	0.0506845	6.84569	1.32473	0.188175	0.999995	1.316
RNAseq	Whole Blood	Day 28	gene8029 (CUBN)	-0.149342	3.39439	-1.32849	0.188197	0.999995	-1.31593
RNAseq	Whole Blood	Day 28	gene260294 (NSUN5P2)	-0.101204	4.59731	-1.32651	0.188312	0.999995	-1.31559
RNAseq	Whole Blood	Day 28	gene93663 (ARHGAP18)	0.0911591	4.46786	1.3287	0.188349	0.999995	1.31548
RNAseq	Whole Blood	Day 28	gene28477 (IGHJ4)	0.271513	1.48598	1.32086	0.188358	0.999995	1.31545
RNAseq	Whole Blood	Day 28	gene53831 (GPR84)	0.14632	1.23269	1.32036	0.188514	0.999995	1.31499
RNAseq	Whole Blood	Day 28	gene26155 (NOC2L)	0.0342471	6.14298	1.32042	0.188751	0.999995	1.31428
RNAseq	Whole Blood	Day 28	gene64682 (ANAPC1)	-0.0453741	4.79959	-1.31889	0.188794	0.999995	-1.31416
RNAseq	Whole Blood	Day 28	gene115572 (TENT5B)	0.342804	-2.23662	1.31866	0.188828	0.999995	1.31405
RNAseq	Whole Blood	Day 28	gene114885 (OSBPL11)	-0.0342961	6.51951	-1.3199	0.188864	0.999995	-1.31395
RNAseq	Whole Blood	Day 28	gene10514 (MYBBP1A)	0.0491981	5.79141	1.32307	0.188907	0.999995	1.31382
RNAseq	Whole Blood	Day 28	gene23138 (N4BP3)	-0.120778	3.2874	-1.3238	0.188972	0.999995	-1.31363
RNAseq	Whole Blood	Day 28	gene164091 (PAQR7)	0.0985218	4.06273	1.32591	0.188974	0.999995	1.31362
RNAseq	Whole Blood	Day 28	gene51237 (MZB1)	0.209933	3.54896	1.31749	0.189076	0.999995	1.31332
RNAseq	Whole Blood	Day 28	gene100873962 (LINC00278)	0.190715	-2.05454	1.31629	0.189127	0.999995	1.31317
RNAseq	Whole Blood	Day 28	gene23569 (PADI4)	0.131389	7.34325	1.32339	0.189165	0.999995	1.31305
RNAseq	Whole Blood	Day 28	gene8178 (ELL)	0.052222	6.80886	1.32152	0.189207	0.999995	1.31293
RNAseq	Whole Blood	Day 28	gene84002 (B3GNT5)	0.101603	3.51238	1.32045	0.189263	0.999995	1.31276
RNAseq	Whole Blood	Day 28	gene151556 (GPR155)	-0.0731672	5.98717	-1.3231	0.189361	0.999995	-1.31247
RNAseq	Whole Blood	Day 28	gene2868 (GRK4)	-0.189942	-0.0157758	-1.31673	0.189408	0.999995	-1.31233
RNAseq	Whole Blood	Day 28	gene130367 (SGPP2)	0.163641	1.73386	1.32275	0.189567	0.999995	1.31186
RNAseq	Whole Blood	Day 28	gene55600 (ITLN1)	0.321508	1.50052	1.32625	0.189583	0.999995	1.31181
RNAseq	Whole Blood	Day 28	gene51020 (HDDC2)	0.0935817	4.16304	1.32427	0.189679	0.999995	1.31153
RNAseq	Whole Blood	Day 28	gene8416 (ANXA9)	-0.205278	-0.308535	-1.31621	0.189696	0.999995	-1.31148
RNAseq	Whole Blood	Day 28	gene389792 (IER5L)	0.122791	3.68063	1.31951	0.189698	0.999995	1.31147
RNAseq	Whole Blood	Day 28	gene64743 (WDR13)	0.0374662	5.85923	1.31707	0.189786	0.999995	1.31121
RNAseq	Whole Blood	Day 28	gene100533975 (SLMO2-ATP5E)	-0.0495815	7.68402	-1.3171	0.189834	0.999995	-1.31107
RNAseq	Whole Blood	Day 28	gene117583 (PARD3B)	-0.419185	-0.809164	-1.32239	0.189952	0.999995	-1.31072
RNAseq	Whole Blood	Day 28	gene23616 (SH3BP1)	0.0667619	7.88777	1.32384	0.190035	0.999995	1.31048
RNAseq	Whole Blood	Day 28	gene9578 (CDC42BPB)	-0.0769588	5.07999	-1.32106	0.190079	0.999995	-1.31034
RNAseq	Whole Blood	Day 28	gene144423 (GLT1D1)	0.0563129	7.46273	1.31792	0.190196	0.999995	1.31
RNAseq	Whole Blood	Day 28	gene729220 (FLJ45513)	-0.137978	1.97062	-1.31699	0.190487	0.999995	-1.30914
RNAseq	Whole Blood	Day 28	gene54986 (ULK4)	0.127227	2.78157	1.32014	0.190509	0.999995	1.30907
RNAseq	Whole Blood	Day 28	gene51108 (METTL9)	-0.0549156	7.1485	-1.31916	0.190568	0.999995	-1.3089
RNAseq	Whole Blood	Day 28	gene3655 (ITGA6)	-0.0761881	6.46786	-1.32011	0.190838	0.999995	-1.3081
RNAseq	Whole Blood	Day 28	gene26235 (FBXL4)	0.0551227	3.80921	1.31266	0.191034	0.999995	1.30753
RNAseq	Whole Blood	Day 28	gene2184 (FAH)	0.0994934	3.22343	1.31884	0.191226	0.999995	1.30696
RNAseq	Whole Blood	Day 28	gene4050 (LTB)	-0.080843	7.38346	-1.31515	0.191258	0.999995	-1.30687
RNAseq	Whole Blood	Day 28	gene84272 (YIPF4)	0.0439253	5.17399	1.31082	0.191287	0.999995	1.30678
RNAseq	Whole Blood	Day 28	gene399761 (BMS1P1)	0.244653	0.673627	1.318	0.191373	0.999995	1.30653
RNAseq	Whole Blood	Day 28	gene23585 (TMEM50A)	0.0550731	7.22369	1.31945	0.191552	0.999995	1.306
RNAseq	Whole Blood	Day 28	gene3787 (KCNS1)	0.33764	-0.72117	1.31567	0.191557	0.999995	1.30599
RNAseq	Whole Blood	Day 28	gene3983 (ABLIM1)	-0.0760515	7.62963	-1.31867	0.191607	0.999995	-1.30584
RNAseq	Whole Blood	Day 28	gene84513 (PLPP5)	0.127649	4.66196	1.31871	0.191705	0.999995	1.30555
RNAseq	Whole Blood	Day 28	gene100507321 (ERVK13-1)	0.0782133	3.86813	1.31187	0.191778	0.999995	1.30534
RNAseq	Whole Blood	Day 28	gene2729 (GCLC)	-0.0640201	4.71816	-1.31438	0.191785	0.999995	-1.30532
RNAseq	Whole Blood	Day 28	gene6294 (SAFB)	-0.0402305	7.6962	-1.31482	0.191842	0.999995	-1.30515
RNAseq	Whole Blood	Day 28	gene838 (CASP5)	0.196894	3.97059	1.31535	0.191864	0.999995	1.30508
RNAseq	Whole Blood	Day 28	gene389813 (AJM1)	0.163808	2.99412	1.31573	0.191888	0.999995	1.30501
RNAseq	Whole Blood	Day 28	gene84634 (KISS1R)	0.235074	0.34538	1.31336	0.191955	0.999995	1.30482
RNAseq	Whole Blood	Day 28	gene8237 (USP11)	-0.038596	6.0351	-1.31247	0.192133	0.999995	-1.30429
RNAseq	Whole Blood	Day 28	gene140680 (C20orf96)	-0.119733	2.04501	-1.31051	0.192227	0.999995	-1.30402
RNAseq	Whole Blood	Day 28	gene64210 (MMS19)	0.0367584	5.94715	1.30939	0.192296	0.999995	1.30382
RNAseq	Whole Blood	Day 28	gene119016 (AGAP4)	-0.0951255	3.67965	-1.31461	0.19235	0.999995	-1.30366
RNAseq	Whole Blood	Day 28	gene6744 (ITPRID2)	0.0412209	6.56143	1.31039	0.192531	0.999995	1.30313
RNAseq	Whole Blood	Day 28	gene146880 (ARHGAP27P1)	0.0567981	6.73068	1.30971	0.192651	0.999995	1.30278
RNAseq	Whole Blood	Day 28	gene6231 (RPS26)	-0.47287	7.34667	-1.32032	0.192682	0.999995	-1.30269
RNAseq	Whole Blood	Day 28	gene85462 (FHDC1)	-0.13126	2.9215	-1.31337	0.192863	0.999995	-1.30215
RNAseq	Whole Blood	Day 28	gene3275 (PRMT2)	0.0659754	7.85	1.31771	0.192895	0.999995	1.30206
RNAseq	Whole Blood	Day 28	gene55082 (ARGLU1)	0.0487499	6.94513	1.30738	0.192986	0.999995	1.3018
RNAseq	Whole Blood	Day 28	gene9914 (ATP2C2)	-0.535693	-1.0637	-1.31555	0.193125	0.999995	-1.30139
RNAseq	Whole Blood	Day 28	gene5547 (PRCP)	-0.0505125	6.67859	-1.31176	0.193211	0.999995	-1.30114
RNAseq	Whole Blood	Day 28	gene199777 (ZNF626)	-0.134249	3.01824	-1.31409	0.193265	0.999995	-1.30098
RNAseq	Whole Blood	Day 28	gene9188 (DDX21)	0.0476024	6.83163	1.30659	0.193365	0.999995	1.30069
RNAseq	Whole Blood	Day 28	gene9169 (SCAF11)	-0.0264818	8.09452	-1.30651	0.193414	0.999995	-1.30055
RNAseq	Whole Blood	Day 28	gene27340 (UTP20)	0.0498504	4.61535	1.30549	0.19353	0.999995	1.30021
RNAseq	Whole Blood	Day 28	gene102466732 (MIR6774)	-0.178997	-0.201085	-1.30432	0.193702	0.999995	-1.2997
RNAseq	Whole Blood	Day 28	gene858 (CAV2)	0.279613	0.099645	1.31038	0.193774	0.999995	1.2995
RNAseq	Whole Blood	Day 28	gene55846 (ITFG2)	0.0461048	5.07256	1.30502	0.193855	0.999995	1.29926
RNAseq	Whole Blood	Day 28	gene10154 (PLXNC1)	0.0502483	8.96841	1.30584	0.193865	0.999995	1.29923
RNAseq	Whole Blood	Day 28	gene80022 (MYO15B)	0.103706	7.88874	1.31224	0.193963	0.999995	1.29894
RNAseq	Whole Blood	Day 28	gene692099 (FAM86DP)	0.182925	2.04601	1.31293	0.194029	0.999995	1.29875
RNAseq	Whole Blood	Day 28	gene27334 (P2RY10)	-0.0885681	5.78229	-1.31045	0.194086	0.999995	-1.29859
RNAseq	Whole Blood	Day 28	gene6036 (RNASE2)	0.238497	4.59361	1.31358	0.194241	0.999995	1.29814
RNAseq	Whole Blood	Day 28	gene90362 (FAM110B)	0.159278	1.12292	1.30522	0.194308	0.999995	1.29794
RNAseq	Whole Blood	Day 28	gene10460 (TACC3)	0.0653257	7.79628	1.31146	0.194357	0.999995	1.2978
RNAseq	Whole Blood	Day 28	gene3514 (IGKC)	0.208769	8.51243	1.30464	0.194451	0.999995	1.29752
RNAseq	Whole Blood	Day 28	gene2273 (FHL1)	-0.127998	4.21197	-1.31165	0.194503	0.999995	-1.29737
RNAseq	Whole Blood	Day 28	gene2235 (FECH)	-0.200901	5.73753	-1.31017	0.194809	0.999995	-1.29648
RNAseq	Whole Blood	Day 28	gene677 (ZFP36L1)	0.0594733	9.46415	1.30629	0.194879	0.999995	1.29628
RNAseq	Whole Blood	Day 28	gene219790 (RTKN2)	0.190012	2.67684	1.30996	0.194891	0.999995	1.29624
RNAseq	Whole Blood	Day 28	gene4705 (NDUFA10)	-0.0457807	5.71262	-1.30602	0.194937	0.999995	-1.29611
RNAseq	Whole Blood	Day 28	gene10900 (RUNDC3A)	-0.260265	5.40361	-1.31045	0.195028	0.999995	-1.29585
RNAseq	Whole Blood	Day 28	gene54413 (NLGN3)	-0.0759825	3.6955	-1.30193	0.195107	0.999995	-1.29562
RNAseq	Whole Blood	Day 28	gene4691 (NCL)	-0.0312165	8.96103	-1.3007	0.19519	0.999995	-1.29538
RNAseq	Whole Blood	Day 28	gene4686 (NCBP1)	-0.0368861	5.17242	-1.29937	0.195285	0.999995	-1.2951
RNAseq	Whole Blood	Day 28	gene28813 (IGLV2-23)	0.278437	3.40146	1.2996	0.195382	0.999995	1.29482
RNAseq	Whole Blood	Day 28	gene2931 (GSK3A)	0.0336157	6.89017	1.29891	0.19561	0.999995	1.29416
RNAseq	Whole Blood	Day 28	gene928 (CD9)	0.208728	4.83988	1.30944	0.195683	0.999995	1.29395
RNAseq	Whole Blood	Day 28	gene160364 (CLEC12A)	0.343049	6.70127	1.31043	0.195851	0.999995	1.29346
RNAseq	Whole Blood	Day 28	gene158248 (TTC16)	0.198832	3.67113	1.3091	0.19588	0.999995	1.29338
RNAseq	Whole Blood	Day 28	gene5899 (RALB)	0.0499537	7.45352	1.30294	0.195888	0.999995	1.29336
RNAseq	Whole Blood	Day 28	gene683 (BST1)	0.0608553	6.76755	1.30148	0.196206	0.999995	1.29244
RNAseq	Whole Blood	Day 28	gene130617 (ZFAND2B)	0.0346067	5.66159	1.29738	0.19624	0.999995	1.29234
RNAseq	Whole Blood	Day 28	gene118 (ADD1)	-0.0300247	8.61479	-1.30151	0.1963	0.999995	-1.29216
RNAseq	Whole Blood	Day 28	gene4608 (MYBPH)	-0.231113	1.89698	-1.30418	0.196389	0.999995	-1.29191
RNAseq	Whole Blood	Day 28	gene3538 (IGLC2)	0.219017	6.39764	1.29738	0.196404	0.999995	1.29186
RNAseq	Whole Blood	Day 28	gene1725 (DHPS)	0.034239	5.63305	1.2975	0.196574	0.999995	1.29137
RNAseq	Whole Blood	Day 28	gene126326 (GIPC3)	-0.162781	2.48564	-1.30566	0.196632	0.999995	-1.29121
RNAseq	Whole Blood	Day 28	gene116496 (NIBAN1)	0.0738541	9.44735	1.30021	0.196732	0.999995	1.29092
RNAseq	Whole Blood	Day 28	gene54969 (HPF1)	-0.0745617	3.12899	-1.29575	0.196804	0.999995	-1.29071
RNAseq	Whole Blood	Day 28	gene3001 (GZMA)	0.128281	6.3278	1.30293	0.196832	0.999995	1.29063
RNAseq	Whole Blood	Day 28	gene57630 (SH3RF1)	0.165907	2.27185	1.29831	0.197079	0.999995	1.28992
RNAseq	Whole Blood	Day 28	gene29948 (OSGIN1)	0.1483	1.91304	1.29876	0.197197	0.999995	1.28958
RNAseq	Whole Blood	Day 28	gene85464 (SSH2)	0.0504851	9.31413	1.29623	0.197313	0.999995	1.28924
RNAseq	Whole Blood	Day 28	gene285761 (DCBLD1)	0.12996	2.14113	1.29907	0.197598	0.999995	1.28843
RNAseq	Whole Blood	Day 28	gene6666 (SOX12)	-0.0888745	4.15867	-1.29719	0.197974	0.999995	-1.28735
RNAseq	Whole Blood	Day 28	gene3632 (INPP5A)	0.0516745	4.81145	1.29192	0.198277	0.999995	1.28648
RNAseq	Whole Blood	Day 28	gene114793 (FMNL2)	0.173108	2.50617	1.29471	0.198421	0.999995	1.28606
RNAseq	Whole Blood	Day 28	gene221711 (SYCP2L)	-0.449312	-0.412516	-1.30001	0.198452	0.999995	-1.28598
RNAseq	Whole Blood	Day 28	gene93134 (ZNF561)	0.0530017	4.66281	1.29206	0.198505	0.999995	1.28582
RNAseq	Whole Blood	Day 28	gene84187 (TMEM164)	0.151781	7.6948	1.30218	0.198519	0.999995	1.28578
RNAseq	Whole Blood	Day 28	gene471 (ATIC)	-0.0370929	5.35358	-1.28968	0.198794	0.999995	-1.285
RNAseq	Whole Blood	Day 28	gene654 (BMP6)	0.132274	4.06766	1.29752	0.198814	0.999995	1.28494
RNAseq	Whole Blood	Day 28	gene89927 (BMERB1)	0.197879	-0.526381	1.28899	0.19886	0.999995	1.28481
RNAseq	Whole Blood	Day 28	gene4082 (MARCKS)	-0.0909794	7.58591	-1.29297	0.199098	0.999995	-1.28413
RNAseq	Whole Blood	Day 28	gene93343 (MVB12A)	0.0522222	4.76083	1.29004	0.199394	0.999995	1.28328
RNAseq	Whole Blood	Day 28	gene6500 (SKP1)	-0.0385453	7.00856	-1.28976	0.199426	0.999995	-1.28319
RNAseq	Whole Blood	Day 28	gene26038 (CHD5)	0.326541	-0.436408	1.29211	0.199431	0.999995	1.28317
RNAseq	Whole Blood	Day 28	gene4863 (NPAT)	-0.0455256	5.49119	-1.28864	0.199441	0.999995	-1.28315
RNAseq	Whole Blood	Day 28	gene54938 (SARS2)	0.081945	3.74569	1.29322	0.199513	0.999995	1.28294
RNAseq	Whole Blood	Day 28	gene149345 (SHISA4)	0.315712	2.98177	1.29712	0.199543	0.999995	1.28285
RNAseq	Whole Blood	Day 28	gene4938 (OAS1)	-0.193999	6.49853	-1.29547	0.199548	0.999995	-1.28284
RNAseq	Whole Blood	Day 28	gene253558 (LCLAT1)	-0.109695	3.52597	-1.29507	0.199599	0.999995	-1.28269
RNAseq	Whole Blood	Day 28	gene20 (ABCA2)	0.0830359	7.34048	1.29453	0.199699	0.999995	1.28241
RNAseq	Whole Blood	Day 28	gene5834 (PYGB)	0.0771907	6.74504	1.29698	0.199723	0.999995	1.28234
RNAseq	Whole Blood	Day 28	gene4722 (NDUFS3)	0.0472979	4.57174	1.2866	0.199813	0.999995	1.28208
RNAseq	Whole Blood	Day 28	gene10090 (UST)	-0.0950344	2.85138	-1.29154	0.199859	0.999995	-1.28195
RNAseq	Whole Blood	Day 28	gene163 (AP2B1)	-0.0381194	7.87047	-1.28889	0.199952	0.999995	-1.28169
RNAseq	Whole Blood	Day 28	gene105373380 (NA)	-0.50896	-3.13672	-1.29057	0.200456	0.999995	-1.28025
RNAseq	Whole Blood	Day 28	gene56681 (SAR1A)	-0.03755	6.52574	-1.28638	0.200818	0.999995	-1.27922
RNAseq	Whole Blood	Day 28	gene55248 (PACC1)	-0.0634865	3.3281	-1.28336	0.200853	0.999995	-1.27913
RNAseq	Whole Blood	Day 28	gene10800 (CYSLTR1)	-0.0789053	4.47123	-1.28736	0.200967	0.999995	-1.2788
RNAseq	Whole Blood	Day 28	gene4660 (PPP1R12B)	-0.0865379	6.7329	-1.28869	0.201042	0.999995	-1.27859
RNAseq	Whole Blood	Day 28	gene3687 (ITGAX)	0.0852652	10.2724	1.29113	0.20111	0.999995	1.2784
RNAseq	Whole Blood	Day 28	gene90139 (TSPAN18)	-0.0890217	5.47844	-1.28832	0.201338	0.999995	-1.27775
RNAseq	Whole Blood	Day 28	gene158234 (TRMT10B)	0.0623064	3.82321	1.28292	0.201394	0.999995	1.27759
RNAseq	Whole Blood	Day 28	gene8635 (RNASET2)	0.110761	8.77514	1.29311	0.201425	0.999995	1.2775
RNAseq	Whole Blood	Day 28	gene567 (B2M)	-0.0530144	11.9665	-1.28715	0.201545	0.999995	-1.27716
RNAseq	Whole Blood	Day 28	gene10178 (TENM1)	0.212984	2.53052	1.29019	0.201641	0.999995	1.27689
RNAseq	Whole Blood	Day 28	gene84938 (ATG4C)	-0.0782338	3.32759	-1.28208	0.201724	0.999995	-1.27665
RNAseq	Whole Blood	Day 28	gene10053 (AP1M2)	0.183498	1.1488	1.28634	0.201728	0.999995	1.27664
RNAseq	Whole Blood	Day 28	gene4192 (MDK)	-0.147737	0.793451	-1.28055	0.201784	0.999995	-1.27648
RNAseq	Whole Blood	Day 28	gene2035 (EPB41)	-0.0680929	9.22057	-1.28771	0.201912	0.999995	-1.27612
RNAseq	Whole Blood	Day 28	gene27336 (HTATSF1)	-0.0378369	6.18711	-1.28074	0.20193	0.999995	-1.27607
RNAseq	Whole Blood	Day 28	gene79815 (NIPAL2)	0.264362	3.41944	1.29297	0.202089	0.999995	1.27562
RNAseq	Whole Blood	Day 28	gene2205 (FCER1A)	-0.156729	5.3376	-1.28934	0.202102	0.999995	-1.27558
RNAseq	Whole Blood	Day 28	gene116138 (KLHDC3)	-0.0348066	6.10086	-1.28039	0.202185	0.999995	-1.27535
RNAseq	Whole Blood	Day 28	gene28630 (TRBJ1-6)	0.546073	0.234155	1.29092	0.202335	0.999995	1.27493
RNAseq	Whole Blood	Day 28	gene23406 (COTL1)	0.0463094	10.5789	1.285	0.202646	0.999995	1.27405
RNAseq	Whole Blood	Day 28	gene6193 (RPS5)	-0.0645837	8.26922	-1.28116	0.202669	0.999995	-1.27399
RNAseq	Whole Blood	Day 28	gene28475 (IGHJ6)	0.322235	1.06766	1.27875	0.202865	0.999995	1.27343
RNAseq	Whole Blood	Day 28	gene1948 (EFNB2)	0.229917	-0.707223	1.2773	0.203037	0.999995	1.27295
RNAseq	Whole Blood	Day 28	gene79944 (L2HGDH)	0.0796514	2.01867	1.27622	0.203112	0.999995	1.27274
RNAseq	Whole Blood	Day 28	gene26519 (TIMM10)	0.113838	3.35319	1.27985	0.203216	0.999995	1.27244
RNAseq	Whole Blood	Day 28	gene89890 (KBTBD6)	0.0607819	3.38616	1.27644	0.203321	0.999995	1.27215
RNAseq	Whole Blood	Day 28	gene9896 (FIG4)	-0.0496898	5.03591	-1.28005	0.203349	0.999995	-1.27207
RNAseq	Whole Blood	Day 28	gene6135 (RPL11)	-0.0441725	10.3438	-1.27801	0.203481	0.999995	-1.2717
RNAseq	Whole Blood	Day 28	gene28408 (IGHV3-74)	0.270091	1.54948	1.27774	0.203499	0.999995	1.27165
RNAseq	Whole Blood	Day 28	gene80152 (CENPT)	0.0459808	5.56543	1.27665	0.203528	0.999995	1.27156
RNAseq	Whole Blood	Day 28	gene4247 (MGAT2)	0.0417349	5.6665	1.27789	0.203629	0.999995	1.27128
RNAseq	Whole Blood	Day 28	gene4077 (NBR1)	-0.0246675	7.80918	-1.2795	0.203664	0.999995	-1.27118
RNAseq	Whole Blood	Day 28	gene9881 (TRANK1)	-0.0774676	8.8196	-1.28003	0.203683	0.999995	-1.27113
RNAseq	Whole Blood	Day 28	gene348180 (CTU2)	0.0678608	3.28558	1.27779	0.203815	0.999995	1.27076
RNAseq	Whole Blood	Day 28	gene90990 (KIFC2)	0.0714949	5.28805	1.27821	0.20393	0.999995	1.27044
RNAseq	Whole Blood	Day 28	gene56729 (RETN)	0.24849	2.40151	1.28422	0.203945	0.999995	1.27039
RNAseq	Whole Blood	Day 28	gene7095 (SEC62)	-0.0757315	7.70454	-1.27793	0.204059	0.999995	-1.27007
RNAseq	Whole Blood	Day 28	gene57180 (ACTR3B)	0.061535	3.10226	1.27429	0.204186	0.999995	1.26971
RNAseq	Whole Blood	Day 28	gene23446 (SLC44A1)	-0.0612449	5.21823	-1.27698	0.204361	0.999995	-1.26922
RNAseq	Whole Blood	Day 28	gene9252 (RPS6KA5)	-0.0577956	5.26046	-1.2767	0.204414	0.999995	-1.26907
RNAseq	Whole Blood	Day 28	gene51081 (MRPS7)	0.0585541	4.75453	1.27766	0.204428	0.999995	1.26904
RNAseq	Whole Blood	Day 28	gene10659 (CELF2)	0.0302089	8.8572	1.27338	0.20454	0.999995	1.26872
RNAseq	Whole Blood	Day 28	gene576 (ADGRB2)	0.161756	1.18578	1.27629	0.204583	0.999995	1.2686
RNAseq	Whole Blood	Day 28	gene10594 (PRPF8)	-0.0390054	8.62102	-1.27445	0.204604	0.999995	-1.26854
RNAseq	Whole Blood	Day 28	gene374969 (SVBP)	-0.101886	3.94675	-1.27963	0.204732	0.999995	-1.26818
RNAseq	Whole Blood	Day 28	gene54676 (GTPBP2)	0.0447624	6.47555	1.27834	0.204839	0.999995	1.26789
RNAseq	Whole Blood	Day 28	gene23169 (SLC35D1)	-0.0566342	4.31267	-1.27316	0.204932	0.999995	-1.26762
RNAseq	Whole Blood	Day 28	gene606495 (CYB5RL)	0.0946608	2.05423	1.27052	0.205258	0.999995	1.26671
RNAseq	Whole Blood	Day 28	gene339451 (KLHL17)	0.0682867	3.84938	1.27149	0.205344	0.999995	1.26647
RNAseq	Whole Blood	Day 28	gene7099 (TLR4)	0.0621879	7.92428	1.277	0.205391	0.999995	1.26634
RNAseq	Whole Blood	Day 28	gene100874043 (TPRG1-AS1)	0.321881	-1.01724	1.27143	0.205427	0.999995	1.26624
RNAseq	Whole Blood	Day 28	gene56005 (MYDGF)	0.0586765	5.26883	1.27121	0.205498	0.999995	1.26604
RNAseq	Whole Blood	Day 28	gene2069 (EREG)	-0.392257	-0.384621	-1.27247	0.205917	0.999995	-1.26487
RNAseq	Whole Blood	Day 28	gene6468 (FBXW4)	-0.0443185	5.23288	-1.27023	0.206099	0.999995	-1.26437
RNAseq	Whole Blood	Day 28	gene83451 (ABHD11)	0.0814464	3.3092	1.27309	0.206115	0.999995	1.26432
RNAseq	Whole Blood	Day 28	gene643008 (SMIM5)	0.122074	3.25423	1.27306	0.206276	0.999995	1.26387
RNAseq	Whole Blood	Day 28	gene100287596 (DDX11L5)	0.311515	-0.551713	1.27352	0.206413	0.999995	1.26349
RNAseq	Whole Blood	Day 28	gene5209 (PFKFB3)	0.0769993	6.48762	1.27213	0.206497	0.999995	1.26326
RNAseq	Whole Blood	Day 28	gene23271 (CAMSAP2)	-0.116513	2.33014	-1.27006	0.206522	0.999995	-1.26319
RNAseq	Whole Blood	Day 28	gene84073 (MYCBPAP)	0.318433	-0.307436	1.27406	0.206551	0.999995	1.26311
RNAseq	Whole Blood	Day 28	gene54540 (FAM193B)	0.0582319	7.10032	1.27005	0.206567	0.999995	1.26306
RNAseq	Whole Blood	Day 28	gene120 (ADD3)	-0.0369591	7.98604	-1.27069	0.206593	0.999995	-1.26299
RNAseq	Whole Blood	Day 28	gene1117 (CHI3L2)	0.213575	3.57245	1.27776	0.20666	0.999995	1.2628
RNAseq	Whole Blood	Day 28	gene51330 (TNFRSF12A)	0.109279	2.038	1.26765	0.206668	0.999995	1.26278
RNAseq	Whole Blood	Day 28	gene8742 (TNFSF12)	0.0597431	6.39031	1.27328	0.206854	0.999995	1.26226
RNAseq	Whole Blood	Day 28	gene55771 (PRR11)	0.084855	3.70647	1.26918	0.206868	0.999995	1.26223
RNAseq	Whole Blood	Day 28	gene151516 (ASPRV1)	-0.115513	3.6292	-1.27178	0.207032	0.999995	-1.26177
RNAseq	Whole Blood	Day 28	gene23223 (RRP12)	0.116973	6.58744	1.27523	0.207039	0.999995	1.26175
RNAseq	Whole Blood	Day 28	gene79820 (CATSPERB)	-0.312549	-1.23081	-1.26656	0.207284	0.999995	-1.26107
RNAseq	Whole Blood	Day 28	gene1063 (CENPF)	0.122137	2.59248	1.26804	0.207405	0.999995	1.26073
RNAseq	Whole Blood	Day 28	gene55558 (PLXNA3)	0.0801245	5.19065	1.26977	0.207428	0.999995	1.26067
RNAseq	Whole Blood	Day 28	gene2983 (GUCY1B1)	0.157893	3.31313	1.27266	0.207437	0.999995	1.26064
RNAseq	Whole Blood	Day 28	gene1071 (CETP)	0.183806	-0.128806	1.26499	0.207489	0.999995	1.2605
RNAseq	Whole Blood	Day 28	gene540 (ATP7B)	0.139353	1.55764	1.26783	0.207634	0.999995	1.2601
RNAseq	Whole Blood	Day 28	gene51109 (RDH11)	-0.0499653	5.71409	-1.2697	0.207671	0.999995	-1.26
RNAseq	Whole Blood	Day 28	gene126432 (RINL)	0.0534523	5.7414	1.26975	0.207715	0.999995	1.25987
RNAseq	Whole Blood	Day 28	gene10172 (ZNF256)	-0.0806971	2.60847	-1.2655	0.207755	0.999995	-1.25976
RNAseq	Whole Blood	Day 28	gene7776 (ZNF236)	-0.0457885	4.93442	-1.26404	0.207863	0.999995	-1.25946
RNAseq	Whole Blood	Day 28	gene84940 (CORO6)	0.152482	1.31552	1.26605	0.208059	0.999995	1.25892
RNAseq	Whole Blood	Day 28	gene100271849 (MEF2B)	0.0747596	4.12105	1.26764	0.20809	0.999995	1.25883
RNAseq	Whole Blood	Day 28	gene54892 (NCAPG2)	0.235886	3.32831	1.27412	0.208096	0.999995	1.25882
RNAseq	Whole Blood	Day 28	gene201562 (HACD2)	-0.0733289	3.02779	-1.26399	0.208126	0.999995	-1.25874
RNAseq	Whole Blood	Day 28	gene80177 (MYCT1)	0.191768	0.843889	1.26794	0.208225	0.999995	1.25846
RNAseq	Whole Blood	Day 28	gene9855 (FARP2)	0.10461	3.11915	1.26689	0.208535	0.999995	1.2576
RNAseq	Whole Blood	Day 28	gene28950 (IGKJ1)	0.20195	4.75132	1.26291	0.20861	0.999995	1.2574
RNAseq	Whole Blood	Day 28	gene123803 (NTAN1)	0.0612647	4.6234	1.26527	0.208675	0.999995	1.25722
RNAseq	Whole Blood	Day 28	gene81926 (ABHD17A)	0.0634615	7.72902	1.26634	0.208841	0.999995	1.25676
RNAseq	Whole Blood	Day 28	gene8323 (FZD6)	-0.184024	1.10791	-1.26743	0.208843	0.999995	-1.25675
RNAseq	Whole Blood	Day 28	gene51176 (LEF1)	-0.10265	7.70223	-1.26954	0.20885	0.999995	-1.25673
RNAseq	Whole Blood	Day 28	gene3301 (DNAJA1)	-0.0645608	7.33627	-1.26274	0.208851	0.999995	-1.25673
RNAseq	Whole Blood	Day 28	gene1493 (CTLA4)	0.111283	2.47771	1.26433	0.208947	0.999995	1.25647
RNAseq	Whole Blood	Day 28	gene28631 (TRBJ1-5)	0.151977	1.69278	1.26675	0.209277	0.999995	1.25556
RNAseq	Whole Blood	Day 28	gene23048 (FNBP1)	-0.0236071	8.67417	-1.26023	0.209496	0.999995	-1.25495
RNAseq	Whole Blood	Day 28	gene100529251 (CKLF-CMTM1)	0.0475448	6.04415	1.25956	0.20956	0.999995	1.25478
RNAseq	Whole Blood	Day 28	gene386593 (CHKB-CPT1B)	0.0668408	7.252	1.2637	0.209594	0.999995	1.25468
RNAseq	Whole Blood	Day 28	gene387496 (RASL11A)	0.158149	1.70719	1.26472	0.209611	0.999995	1.25464
RNAseq	Whole Blood	Day 28	gene4217 (MAP3K5)	-0.0369264	6.81853	-1.26391	0.209612	0.999995	-1.25463
RNAseq	Whole Blood	Day 28	gene55069 (TMEM248)	-0.0255039	7.03159	-1.25969	0.209734	0.999995	-1.2543
RNAseq	Whole Blood	Day 28	gene55818 (KDM3A)	-0.0344838	6.96785	-1.25951	0.209745	0.999995	-1.25427
RNAseq	Whole Blood	Day 28	gene157285 (PRAG1)	-0.068337	5.50572	-1.26343	0.209862	0.999995	-1.25395
RNAseq	Whole Blood	Day 28	gene326 (AIRE)	0.344379	-1.59327	1.2597	0.210114	0.999995	1.25325
RNAseq	Whole Blood	Day 28	gene271 (AMPD2)	0.0578523	8.50251	1.26254	0.210127	0.999995	1.25322
RNAseq	Whole Blood	Day 28	gene708 (C1QBP)	0.0410427	5.56645	1.25692	0.210413	0.999995	1.25243
RNAseq	Whole Blood	Day 28	gene57471 (ERMN)	0.0970189	3.11601	1.25692	0.210652	0.999995	1.25177
RNAseq	Whole Blood	Day 28	gene10342 (TFG)	0.0398071	5.2984	1.25958	0.210884	0.999995	1.25114
RNAseq	Whole Blood	Day 28	gene6194 (RPS6)	-0.0549791	10.427	-1.25697	0.210898	0.999995	-1.2511
RNAseq	Whole Blood	Day 28	gene9922 (IQSEC1)	-0.035583	9.05877	-1.2577	0.210957	0.999995	-1.25094
RNAseq	Whole Blood	Day 28	gene6391 (SDHC)	-0.0520349	5.07821	-1.25744	0.211205	0.999995	-1.25026
RNAseq	Whole Blood	Day 28	gene28797 (IGLV3-19)	0.235193	2.73322	1.25854	0.211219	0.999995	1.25022
RNAseq	Whole Blood	Day 28	gene714 (C1QC)	-0.330409	-0.303251	-1.25817	0.211286	0.999995	-1.25004
RNAseq	Whole Blood	Day 28	gene84928 (TMEM209)	0.0468833	4.28633	1.25469	0.211344	0.999995	1.24988
RNAseq	Whole Blood	Day 28	gene4068 (SH2D1A)	0.075821	5.33167	1.25964	0.21138	0.999995	1.24978
RNAseq	Whole Blood	Day 28	gene101929206 (NA)	-0.215729	-0.323492	-1.25547	0.211412	0.999995	-1.24969
RNAseq	Whole Blood	Day 28	gene54103 (GSAP)	0.0698091	5.57047	1.25779	0.211541	0.999995	1.24934
RNAseq	Whole Blood	Day 28	gene10000 (AKT3)	-0.0678278	3.26036	-1.254	0.211656	0.999995	-1.24902
RNAseq	Whole Blood	Day 28	gene80025 (PANK2)	-0.0449354	5.83094	-1.2561	0.211657	0.999995	-1.24902
RNAseq	Whole Blood	Day 28	gene5702 (PSMC3)	0.0365015	5.73046	1.25321	0.211974	0.999995	1.24816
RNAseq	Whole Blood	Day 28	gene24139 (EML2)	0.0484534	5.43111	1.25679	0.212046	0.999995	1.24796
RNAseq	Whole Blood	Day 28	gene4809 (SNU13)	-0.0345279	6.0722	-1.25211	0.212088	0.999995	-1.24784
RNAseq	Whole Blood	Day 28	gene133383 (SETD9)	-0.22159	1.01496	-1.26032	0.212107	0.999995	-1.24779
RNAseq	Whole Blood	Day 28	gene9817 (KEAP1)	0.0408568	5.57997	1.25508	0.21215	0.999995	1.24767
RNAseq	Whole Blood	Day 28	gene23112 (TNRC6B)	-0.0360788	7.74679	-1.25271	0.212235	0.999995	-1.24744
RNAseq	Whole Blood	Day 28	gene28450 (IGHV3-11)	0.228984	1.35813	1.25165	0.212519	0.999995	1.24667
RNAseq	Whole Blood	Day 28	gene27068 (PPA2)	-0.0634608	4.00875	-1.25274	0.212618	0.999995	-1.2464
RNAseq	Whole Blood	Day 28	gene102723927 (LINC01238)	-0.269488	-0.165948	-1.2555	0.212668	0.999995	-1.24626
RNAseq	Whole Blood	Day 28	gene59 (ACTA2)	0.212985	3.06876	1.26046	0.212689	0.999995	1.24621
RNAseq	Whole Blood	Day 28	gene10162 (LPCAT3)	0.0537755	5.49642	1.25329	0.21274	0.999995	1.24607
RNAseq	Whole Blood	Day 28	gene100996348 (CA3-AS1)	0.264859	-0.954659	1.25027	0.213078	0.999995	1.24515
RNAseq	Whole Blood	Day 28	gene22828 (SCAF8)	-0.0284738	6.58578	-1.24925	0.213087	0.999995	-1.24512
RNAseq	Whole Blood	Day 28	gene10128 (LRPPRC)	-0.0417612	6.43434	-1.25219	0.213092	0.999995	-1.24511
RNAseq	Whole Blood	Day 28	gene146923 (RUNDC1)	0.0337762	5.46888	1.24898	0.213188	0.999995	1.24485
RNAseq	Whole Blood	Day 28	gene101243544 (NA)	-0.0538042	3.35019	-1.24723	0.213749	0.999995	-1.24332
RNAseq	Whole Blood	Day 28	gene57139 (RGL3)	0.207735	1.44154	1.25272	0.213757	0.999995	1.2433
RNAseq	Whole Blood	Day 28	gene84750 (FUT10)	-0.20694	1.86461	-1.25628	0.213766	0.999995	-1.24328
RNAseq	Whole Blood	Day 28	gene113451 (AZIN2)	-0.115835	1.59351	-1.249	0.213963	0.999995	-1.24274
RNAseq	Whole Blood	Day 28	gene23082 (PPRC1)	0.037819	5.78021	1.24748	0.213975	0.999995	1.24271
RNAseq	Whole Blood	Day 28	gene27242 (TNFRSF21)	-0.188383	1.91269	-1.25369	0.214011	0.999995	-1.24261
RNAseq	Whole Blood	Day 28	gene442075 (EMC3-AS1)	0.0863948	2.51936	1.2473	0.214157	0.999995	1.24221
RNAseq	Whole Blood	Day 28	gene50861 (STMN3)	-0.0817518	5.84139	-1.25232	0.214176	0.999995	-1.24216
RNAseq	Whole Blood	Day 28	gene54443 (ANLN)	0.215645	-0.329831	1.24603	0.214334	0.999995	1.24174
RNAseq	Whole Blood	Day 28	gene6614 (SIGLEC1)	-0.32936	4.4449	-1.25434	0.214363	0.999995	-1.24166
RNAseq	Whole Blood	Day 28	gene100533496 (TVP23C-CDRT4)	-0.0929092	3.15266	-1.24935	0.214397	0.999995	-1.24156
RNAseq	Whole Blood	Day 28	gene55843 (ARHGAP15)	-0.0720846	6.63015	-1.2517	0.21441	0.999995	-1.24153
RNAseq	Whole Blood	Day 28	gene285540 (SEPSECS-AS1)	0.242299	0.650138	1.25535	0.214432	0.999995	1.24147
RNAseq	Whole Blood	Day 28	gene80271 (ITPKC)	0.0517453	4.22354	1.24644	0.21447	0.999995	1.24137
RNAseq	Whole Blood	Day 28	gene4128 (MAOA)	0.43415	-1.53066	1.25207	0.214494	0.999995	1.2413
RNAseq	Whole Blood	Day 28	gene79591 (ARMH3)	-0.0403921	5.19347	-1.2464	0.214559	0.999995	-1.24113
RNAseq	Whole Blood	Day 28	gene89958 (SAPCD2)	-0.35478	2.00059	-1.25555	0.214792	0.999995	-1.2405
RNAseq	Whole Blood	Day 28	gene57407 (NMRAL1)	0.0724023	3.6703	1.24719	0.215017	0.999995	1.23989
RNAseq	Whole Blood	Day 28	gene55615 (PRR5)	0.0841489	5.62013	1.24989	0.215022	0.999995	1.23987
RNAseq	Whole Blood	Day 28	gene1717 (DHCR7)	-0.0598112	3.25481	-1.24315	0.215201	0.999995	-1.23939
RNAseq	Whole Blood	Day 28	gene54587 (MXRA8)	-0.328979	0.111639	-1.25152	0.215216	0.999995	-1.23935
RNAseq	Whole Blood	Day 28	gene2956 (MSH6)	-0.0485322	5.50248	-1.24682	0.215216	0.999995	-1.23935
RNAseq	Whole Blood	Day 28	gene4345 (CD200)	0.183816	2.3468	1.25079	0.21532	0.999995	1.23907
RNAseq	Whole Blood	Day 28	gene2675 (GFRA2)	-0.238115	1.24575	-1.25015	0.215393	0.999995	-1.23887
RNAseq	Whole Blood	Day 28	gene9112 (MTA1)	0.0363327	6.25862	1.24473	0.215437	0.999995	1.23875
RNAseq	Whole Blood	Day 28	gene81579 (PLA2G12A)	0.0764729	4.24416	1.24791	0.21559	0.999995	1.23834
RNAseq	Whole Blood	Day 28	gene6517 (SLC2A4)	0.288257	-1.74149	1.24079	0.215879	0.999995	1.23756
RNAseq	Whole Blood	Day 28	gene963 (CD53)	0.038259	9.19362	1.2443	0.215891	0.999995	1.23753
RNAseq	Whole Blood	Day 28	gene9781 (RNF144A)	-0.0622675	5.30482	-1.24625	0.215945	0.999995	-1.23738
RNAseq	Whole Blood	Day 28	gene100132417 (FCGR1CP)	0.278823	1.54692	1.24333	0.216017	0.999995	1.23719
RNAseq	Whole Blood	Day 28	gene201633 (TIGIT)	0.125386	5.06554	1.25	0.216034	0.999995	1.23714
RNAseq	Whole Blood	Day 28	gene9866 (TRIM66)	0.095356	5.17276	1.24706	0.216195	0.999995	1.23671
RNAseq	Whole Blood	Day 28	gene30846 (EHD2)	-0.200699	-0.388207	-1.24086	0.21638	0.999995	-1.23621
RNAseq	Whole Blood	Day 28	gene347734 (SLC35B2)	0.0432387	4.70212	1.24139	0.216426	0.999995	1.23609
RNAseq	Whole Blood	Day 28	gene101928728 (LOC101928728)	0.185339	-0.286156	1.23884	0.216568	0.999995	1.2357
RNAseq	Whole Blood	Day 28	gene10025 (MED16)	0.0541979	6.40188	1.24649	0.216643	0.999995	1.2355
RNAseq	Whole Blood	Day 28	gene8642 (DCHS1)	-0.136122	4.59641	-1.24827	0.216686	0.999995	-1.23539
RNAseq	Whole Blood	Day 28	gene9486 (CHST10)	-0.0971049	1.90776	-1.24085	0.216823	0.999995	-1.23502
RNAseq	Whole Blood	Day 28	gene79921 (TCEAL4)	-0.0833052	3.65414	-1.24404	0.216857	0.999995	-1.23493
RNAseq	Whole Blood	Day 28	gene401331 (RASA4CP)	0.0962419	3.03085	1.24291	0.216865	0.999995	1.23491
RNAseq	Whole Blood	Day 28	gene28907 (IGKV5-2)	0.320038	-0.706786	1.23789	0.217222	0.999995	1.23395
RNAseq	Whole Blood	Day 28	gene11316 (COPE)	0.0348187	7.19411	1.24079	0.217228	0.999995	1.23393
RNAseq	Whole Blood	Day 28	gene84501 (SPIRE2)	-0.245266	-0.211269	-1.24064	0.217288	0.999995	-1.23377
RNAseq	Whole Blood	Day 28	gene23035 (PHLPP2)	-0.0621393	3.92273	-1.23914	0.217307	0.999995	-1.23372
RNAseq	Whole Blood	Day 28	gene25939 (SAMHD1)	-0.0634423	8.94748	-1.24048	0.217379	0.999995	-1.23353
RNAseq	Whole Blood	Day 28	gene3707 (ITPKB)	-0.0376443	7.91164	-1.24123	0.217536	0.999995	-1.23311
RNAseq	Whole Blood	Day 28	gene2737 (GLI3)	-0.332292	-1.24375	-1.24201	0.217627	0.999995	-1.23286
RNAseq	Whole Blood	Day 28	gene514 (ATP5F1E)	-0.0511356	7.55328	-1.23801	0.217654	0.999995	-1.23279
RNAseq	Whole Blood	Day 28	gene54923 (LIME1)	0.0746911	6.40127	1.24147	0.21781	0.999995	1.23237
RNAseq	Whole Blood	Day 28	gene401321 (LINC00997)	-0.307797	0.5069	-1.24409	0.218028	0.999995	-1.23179
RNAseq	Whole Blood	Day 28	gene9955 (HS3ST3A1)	-0.42261	-1.68761	-1.24229	0.218117	0.999995	-1.23155
RNAseq	Whole Blood	Day 28	gene375 (ARF1)	0.0224195	8.82013	1.23794	0.218227	0.999995	1.23126
RNAseq	Whole Blood	Day 28	gene4306 (NR3C2)	-0.079496	3.87469	-1.23887	0.218304	0.999995	-1.23105
RNAseq	Whole Blood	Day 28	gene55920 (RCC2)	-0.0439545	7.16913	-1.23851	0.218482	0.999995	-1.23057
RNAseq	Whole Blood	Day 28	gene693220 (MIR635)	0.241145	-1.21107	1.2337	0.218499	0.999995	1.23053
RNAseq	Whole Blood	Day 28	gene102465689 (MIR7152)	0.246036	-0.962645	1.23474	0.218531	0.999995	1.23044
RNAseq	Whole Blood	Day 28	gene317648 (NOP14-AS1)	0.0692886	3.30826	1.23545	0.218626	0.999995	1.23019
RNAseq	Whole Blood	Day 28	gene256586 (LYSMD2)	-0.0726711	5.19081	-1.23753	0.218791	0.999995	-1.22975
RNAseq	Whole Blood	Day 28	gene3386 (ICAM4)	0.198265	2.39542	1.24183	0.218839	0.999995	1.22962
RNAseq	Whole Blood	Day 28	gene6932 (TCF7)	-0.0823176	9.05858	-1.23813	0.219734	0.999995	-1.22723
RNAseq	Whole Blood	Day 28	gene7391 (USF1)	-0.0519636	7.06694	-1.2376	0.21979	0.999995	-1.22709
RNAseq	Whole Blood	Day 28	gene6483 (ST3GAL2)	0.0409116	7.13945	1.23254	0.219894	0.999995	1.22681
RNAseq	Whole Blood	Day 28	gene51125 (GOLGA7)	0.032177	6.37937	1.23208	0.219986	0.999995	1.22657
RNAseq	Whole Blood	Day 28	gene51284 (TLR7)	-0.111725	4.63912	-1.23421	0.220091	0.999995	-1.22629
RNAseq	Whole Blood	Day 28	gene8934 (RAB29)	0.0526191	6.46943	1.23668	0.220094	0.999995	1.22628
RNAseq	Whole Blood	Day 28	gene642946 (FLVCR1-DT)	-0.312429	1.16523	-1.24008	0.220105	0.999995	-1.22625
RNAseq	Whole Blood	Day 28	gene5295 (PIK3R1)	-0.0467882	7.44621	-1.23217	0.220365	0.999995	-1.22556
RNAseq	Whole Blood	Day 28	gene6628 (SNRPB)	0.0345666	6.58281	1.23108	0.220408	0.999995	1.22544
RNAseq	Whole Blood	Day 28	gene54758 (KLHDC4)	0.0561672	5.17032	1.23429	0.220421	0.999995	1.22541
RNAseq	Whole Blood	Day 28	gene3728 (JUP)	-0.318024	5.501	-1.24024	0.220469	0.999995	-1.22528
RNAseq	Whole Blood	Day 28	gene3934 (LCN2)	0.307269	3.87796	1.23795	0.220563	0.999995	1.22503
RNAseq	Whole Blood	Day 28	gene7318 (UBA7)	0.0554374	7.43813	1.23449	0.220575	0.999995	1.225
RNAseq	Whole Blood	Day 28	gene152002 (XXYLT1)	0.0806789	3.70701	1.23151	0.220811	0.999995	1.22437
RNAseq	Whole Blood	Day 28	gene101928794 (MAST4-AS1)	-0.269945	-0.880851	-1.2301	0.220843	0.999995	-1.22429
RNAseq	Whole Blood	Day 28	gene79867 (TCTN2)	-0.104207	2.26598	-1.23219	0.221275	0.999995	-1.22315
RNAseq	Whole Blood	Day 28	gene91316 (GUSBP11)	0.0642718	5.6638	1.23031	0.221414	0.999995	1.22278
RNAseq	Whole Blood	Day 28	gene8444 (DYRK3)	0.160444	0.507444	1.22777	0.221515	0.999995	1.22251
RNAseq	Whole Blood	Day 28	gene126917 (IFFO2)	-0.0427128	5.9564	-1.22838	0.221584	0.999995	-1.22233
RNAseq	Whole Blood	Day 28	gene5874 (RAB27B)	0.147504	3.90826	1.23371	0.221647	0.999995	1.22216
RNAseq	Whole Blood	Day 28	gene389692 (MAFA)	-0.35662	-1.90466	-1.22605	0.221656	0.999995	-1.22214
RNAseq	Whole Blood	Day 28	gene7128 (TNFAIP3)	-0.068559	6.77234	-1.22687	0.222029	0.999995	-1.22115
RNAseq	Whole Blood	Day 28	gene8495 (PPFIBP2)	-0.108324	4.60451	-1.23184	0.222437	0.999995	-1.22007
RNAseq	Whole Blood	Day 28	gene5032 (P2RY11)	0.0723273	4.34938	1.22758	0.222627	0.999995	1.21957
RNAseq	Whole Blood	Day 28	gene10981 (RAB32)	0.0643143	4.74099	1.22656	0.222721	0.999995	1.21932
RNAseq	Whole Blood	Day 28	gene6195 (RPS6KA1)	0.0263296	8.72149	1.22661	0.222904	0.999995	1.21884
RNAseq	Whole Blood	Day 28	gene5832 (ALDH18A1)	0.0453129	4.85897	1.22359	0.22305	0.999995	1.21846
RNAseq	Whole Blood	Day 28	gene84919 (PPP1R15B)	0.026099	6.83105	1.22266	0.223146	0.999995	1.2182
RNAseq	Whole Blood	Day 28	gene401494 (HACD4)	-0.0576203	6.62247	-1.22714	0.22328	0.999995	-1.21785
RNAseq	Whole Blood	Day 28	gene23608 (MKRN1)	-0.114926	9.13241	-1.22773	0.223488	0.999995	-1.2173
RNAseq	Whole Blood	Day 28	gene9249 (DHRS3)	-0.0713897	4.68609	-1.22661	0.223501	0.999995	-1.21727
RNAseq	Whole Blood	Day 28	gene535 (ATP6V0A1)	-0.0555903	6.26022	-1.22579	0.223558	0.999995	-1.21712
RNAseq	Whole Blood	Day 28	gene28903 (IGKV1D-12)	0.328823	-0.82328	1.21948	0.223821	0.999995	1.21643
RNAseq	Whole Blood	Day 28	gene646214 (LOC646214)	-0.323565	-0.699165	-1.22553	0.223882	0.999995	-1.21627
RNAseq	Whole Blood	Day 28	gene11119 (BTN3A1)	-0.0753505	8.57717	-1.22559	0.223935	0.999995	-1.21613
RNAseq	Whole Blood	Day 28	gene84033 (OBSCN)	-0.098686	6.76941	-1.22703	0.224022	0.999995	-1.2159
RNAseq	Whole Blood	Day 28	gene57823 (SLAMF7)	0.118872	6.21741	1.22506	0.224175	0.999995	1.2155
RNAseq	Whole Blood	Day 28	gene6146 (RPL22)	-0.0500611	8.55401	-1.22191	0.224214	0.999995	-1.2154
RNAseq	Whole Blood	Day 28	gene25992 (SNED1)	0.11174	3.61353	1.22435	0.224618	0.999995	1.21434
RNAseq	Whole Blood	Day 28	gene100288142 (NBPF20)	0.130442	2.35553	1.22416	0.224646	0.999995	1.21427
RNAseq	Whole Blood	Day 28	gene58504 (ARHGAP22)	-0.194874	1.60884	-1.22581	0.224655	0.999995	-1.21424
RNAseq	Whole Blood	Day 28	gene9717 (SEC14L5)	-0.223829	2.3016	-1.22634	0.224656	0.999995	-1.21424
RNAseq	Whole Blood	Day 28	gene10531 (PITRM1)	-0.0578372	5.80239	-1.22547	0.224671	0.999995	-1.2142
RNAseq	Whole Blood	Day 28	gene326625 (MMAB)	-0.061243	3.03448	-1.21893	0.224803	0.999995	-1.21386
RNAseq	Whole Blood	Day 28	gene147138 (TMC8)	0.0530195	8.98355	1.22361	0.224929	0.999995	1.21353
RNAseq	Whole Blood	Day 28	gene22874 (PLEKHA6)	-0.158714	0.3523	-1.219	0.225021	0.999995	-1.21328
RNAseq	Whole Blood	Day 28	gene55342 (STRBP)	-0.0669639	4.43673	-1.22065	0.225113	0.999995	-1.21304
RNAseq	Whole Blood	Day 28	gene54108 (CHRAC1)	0.0450032	4.87706	1.21787	0.225169	0.999995	1.2129
RNAseq	Whole Blood	Day 28	gene2314 (FLII)	0.0271372	8.65039	1.22266	0.225228	0.999995	1.21274
RNAseq	Whole Blood	Day 28	gene284040 (CDRT4)	-0.0970077	2.96908	-1.21981	0.225245	0.999995	-1.2127
RNAseq	Whole Blood	Day 28	gene9768 (PCLAF)	0.236475	-0.484432	1.21602	0.22545	0.999995	1.21216
RNAseq	Whole Blood	Day 28	gene11165 (NUDT3)	0.0410474	5.90379	1.21851	0.225662	0.999995	1.21161
RNAseq	Whole Blood	Day 28	gene6934 (TCF7L2)	0.116161	5.23888	1.21938	0.225759	0.999995	1.21136
RNAseq	Whole Blood	Day 28	gene100820829 (MYZAP)	0.325641	3.16503	1.22502	0.225978	0.999995	1.21078
RNAseq	Whole Blood	Day 28	gene8436 (CAVIN2)	0.133886	7.16767	1.22179	0.22633	0.999995	1.20987
RNAseq	Whole Blood	Day 28	gene728609 (SDHAP3)	-0.0904853	2.4183	-1.21575	0.226334	0.999995	-1.20986
RNAseq	Whole Blood	Day 28	gene55684 (RABL6)	0.0335222	6.88328	1.21643	0.226544	0.999995	1.20931
RNAseq	Whole Blood	Day 28	gene7494 (XBP1)	0.064905	7.0936	1.21722	0.226634	0.999995	1.20907
RNAseq	Whole Blood	Day 28	gene162989 (DEDD2)	0.0352647	7.21024	1.2156	0.226665	0.999995	1.20899
RNAseq	Whole Blood	Day 28	gene23648 (SSBP3)	-0.0647639	6.6935	-1.21804	0.226702	0.999995	-1.2089
RNAseq	Whole Blood	Day 28	gene53346 (TM6SF1)	0.0658255	4.78238	1.21499	0.227027	0.999995	1.20805
RNAseq	Whole Blood	Day 28	gene1020 (CDK5)	-0.0725305	3.10234	-1.21255	0.227208	0.999995	-1.20758
RNAseq	Whole Blood	Day 28	gene100132352 (FRG1HP)	0.0594901	4.08874	1.21421	0.22731	0.999995	1.20732
RNAseq	Whole Blood	Day 28	gene8821 (INPP4B)	-0.0974112	4.75075	-1.21638	0.227354	0.999995	-1.2072
RNAseq	Whole Blood	Day 28	gene25839 (COG4)	0.0407982	5.66102	1.2124	0.227402	0.999995	1.20708
RNAseq	Whole Blood	Day 28	gene81539 (SLC38A1)	-0.0398269	7.79023	-1.21349	0.227568	0.999995	-1.20665
RNAseq	Whole Blood	Day 28	gene51301 (GCNT4)	-0.107165	2.74772	-1.21431	0.227628	0.999995	-1.20649
RNAseq	Whole Blood	Day 28	gene321 (APBA2)	-0.0982198	4.90499	-1.21703	0.227705	0.999995	-1.20629
RNAseq	Whole Blood	Day 28	gene23331 (TTC28)	-0.116041	2.48195	-1.21567	0.227727	0.999995	-1.20623
RNAseq	Whole Blood	Day 28	gene168455 (CCDC71L)	0.0926442	4.5896	1.21354	0.227817	0.999995	1.206
RNAseq	Whole Blood	Day 28	gene105375112 (LOC105375112)	0.139477	1.35798	1.21126	0.227861	0.999995	1.20589
RNAseq	Whole Blood	Day 28	gene8310 (ACOX3)	0.0534007	3.94147	1.21002	0.22794	0.999995	1.20568
RNAseq	Whole Blood	Day 28	gene139716 (GAB3)	0.0541578	6.21593	1.21397	0.228041	0.999995	1.20542
RNAseq	Whole Blood	Day 28	gene101929559 (LINC00211)	0.185831	2.0863	1.21489	0.228145	0.999995	1.20515
RNAseq	Whole Blood	Day 28	gene150290 (DUSP18)	0.0740448	4.39713	1.21413	0.22818	0.999995	1.20506
RNAseq	Whole Blood	Day 28	gene64061 (TSPYL2)	-0.0594108	5.76931	-1.21233	0.228512	0.999995	-1.2042
RNAseq	Whole Blood	Day 28	gene28902 (IGKV1D-13)	-0.637618	-0.358841	-1.21444	0.228658	0.999995	-1.20382
RNAseq	Whole Blood	Day 28	gene100128361 (LOC100128361)	0.214611	-0.0288591	1.20888	0.228842	0.999995	1.20335
RNAseq	Whole Blood	Day 28	gene7416 (VDAC1)	0.0437393	5.79318	1.20919	0.228871	0.999995	1.20327
RNAseq	Whole Blood	Day 28	gene51142 (CHCHD2)	0.0444129	6.85017	1.21034	0.228874	0.999995	1.20326
RNAseq	Whole Blood	Day 28	gene102724159 (LOC102724159)	-0.246206	2.92018	-1.21807	0.229009	0.999995	-1.20292
RNAseq	Whole Blood	Day 28	gene57535 (KIAA1324)	-0.334468	6.32673	-1.21741	0.229027	0.999995	-1.20287
RNAseq	Whole Blood	Day 28	gene686 (BTD)	-0.0471453	3.92085	-1.20694	0.229049	0.999995	-1.20281
RNAseq	Whole Blood	Day 28	gene3516 (RBPJ)	-0.044628	6.81823	-1.20766	0.22913	0.999995	-1.2026
RNAseq	Whole Blood	Day 28	gene2791 (GNG11)	0.160702	4.95258	1.21432	0.229148	0.999995	1.20256
RNAseq	Whole Blood	Day 28	gene91433 (RCCD1)	0.0771106	2.67313	1.20769	0.229273	0.999995	1.20223
RNAseq	Whole Blood	Day 28	gene6348 (CCL3)	0.19952	0.179241	1.20875	0.229313	0.999995	1.20213
RNAseq	Whole Blood	Day 28	gene11190 (CEP250)	0.0398007	6.71387	1.20933	0.229439	0.999995	1.20181
RNAseq	Whole Blood	Day 28	gene25825 (BACE2)	-0.153094	3.23707	-1.21293	0.229487	0.999995	-1.20168
RNAseq	Whole Blood	Day 28	gene100874362 (HOXB-AS1)	0.146224	1.85285	1.21077	0.229531	0.999995	1.20157
RNAseq	Whole Blood	Day 28	gene538 (ATP7A)	-0.0381992	5.17923	-1.2051	0.229565	0.999995	-1.20148
RNAseq	Whole Blood	Day 28	gene581 (BAX)	0.0460382	5.89699	1.20941	0.229634	0.999995	1.2013
RNAseq	Whole Blood	Day 28	gene4664 (NAB1)	0.0456628	4.92201	1.20529	0.230025	0.999995	1.20029
RNAseq	Whole Blood	Day 28	gene101927854 (LOC101927854)	0.180102	2.70998	1.21146	0.230104	0.999995	1.20009
RNAseq	Whole Blood	Day 28	gene4008 (LMO7)	-0.0970849	4.04754	-1.21038	0.23027	0.999995	-1.19966
RNAseq	Whole Blood	Day 28	gene2212 (FCGR2A)	0.0620173	9.76237	1.21003	0.230365	0.999995	1.19942
RNAseq	Whole Blood	Day 28	gene84959 (UBASH3B)	0.0465069	5.64707	1.20614	0.230452	0.999995	1.1992
RNAseq	Whole Blood	Day 28	gene84280 (BTBD10)	0.0412806	5.17288	1.20478	0.230556	0.999995	1.19893
RNAseq	Whole Blood	Day 28	gene80024 (SLC8B1)	0.0500725	6.32607	1.20672	0.230825	0.999995	1.19824
RNAseq	Whole Blood	Day 28	gene9581 (PREPL)	-0.0420362	4.97568	-1.2019	0.231021	0.999995	-1.19773
RNAseq	Whole Blood	Day 28	gene728 (C5AR1)	0.0389541	9.16055	1.20143	0.231085	0.999995	1.19757
RNAseq	Whole Blood	Day 28	gene2852 (GPER1)	0.257372	0.792415	1.20639	0.231112	0.999995	1.1975
RNAseq	Whole Blood	Day 28	gene64180 (DPEP3)	-0.104587	3.88235	-1.20592	0.231147	0.999995	-1.19741
RNAseq	Whole Blood	Day 28	gene823 (CAPN1)	0.038007	7.80228	1.20774	0.231163	0.999995	1.19737
RNAseq	Whole Blood	Day 28	gene1939 (EIF2D)	0.0411142	5.33823	1.2035	0.231311	0.999995	1.19699
RNAseq	Whole Blood	Day 28	gene6147 (RPL23A)	-0.0420449	9.59338	-1.20135	0.231454	0.999995	-1.19662
RNAseq	Whole Blood	Day 28	gene23268 (DNMBP)	0.0682428	4.75608	1.20475	0.231473	0.999995	1.19657
RNAseq	Whole Blood	Day 28	gene3742 (KCNA6)	0.189912	1.09271	1.2058	0.231555	0.999995	1.19636
RNAseq	Whole Blood	Day 28	gene55556 (ENOSF1)	-0.0992742	4.22652	-1.20581	0.231639	0.999995	-1.19615
RNAseq	Whole Blood	Day 28	gene23275 (POFUT2)	0.0486788	5.23146	1.20129	0.231753	0.999995	1.19586
RNAseq	Whole Blood	Day 28	gene6777 (STAT5B)	0.0378591	8.91153	1.20185	0.231844	0.999995	1.19562
RNAseq	Whole Blood	Day 28	gene60468 (BACH2)	-0.0811908	6.15452	-1.20553	0.231942	0.999995	-1.19537
RNAseq	Whole Blood	Day 28	gene6659 (SOX4)	0.114224	3.97347	1.20435	0.232131	0.999995	1.19489
RNAseq	Whole Blood	Day 28	gene3006 (H1-2)	0.135193	4.15934	1.20392	0.232362	0.999995	1.1943
RNAseq	Whole Blood	Day 28	gene3420 (IDH3B)	0.0278467	6.32499	1.19947	0.232368	0.999995	1.19428
RNAseq	Whole Blood	Day 28	gene374395 (TMEM179B)	0.0452772	5.24983	1.20078	0.232379	0.999995	1.19425
RNAseq	Whole Blood	Day 28	gene7053 (TGM3)	0.229572	2.61303	1.20352	0.232517	0.999995	1.1939
RNAseq	Whole Blood	Day 28	gene5018 (OXA1L)	0.0504405	7.16336	1.20446	0.232565	0.999995	1.19378
RNAseq	Whole Blood	Day 28	gene54788 (DNAJB12)	0.0274192	6.37244	1.20035	0.232666	0.999995	1.19352
RNAseq	Whole Blood	Day 28	gene608 (TNFRSF17)	0.231271	0.910406	1.1971	0.232685	0.999995	1.19347
RNAseq	Whole Blood	Day 28	gene3804 (KIR2DL3)	0.296892	-0.00852342	1.20224	0.232786	0.999995	1.19321
RNAseq	Whole Blood	Day 28	gene391267 (ANKRD20A11P)	0.518018	-1.27763	1.20432	0.232789	0.999995	1.1932
RNAseq	Whole Blood	Day 28	gene3820 (KLRB1)	0.136603	5.66132	1.20503	0.232937	0.999995	1.19283
RNAseq	Whole Blood	Day 28	gene155368 (METTL27)	-0.373311	-1.26628	-1.20064	0.233029	0.999995	-1.19259
RNAseq	Whole Blood	Day 28	gene5271 (SERPINB8)	-0.0722802	5.10269	-1.20199	0.233117	0.999995	-1.19237
RNAseq	Whole Blood	Day 28	gene7439 (BEST1)	0.0726764	6.01315	1.20196	0.233128	0.999995	1.19234
RNAseq	Whole Blood	Day 28	gene9551 (ATP5MF)	-0.0385964	5.86489	-1.19635	0.233143	0.999995	-1.1923
RNAseq	Whole Blood	Day 28	gene402483 (LINC01000)	0.0586876	7.43229	1.20005	0.233207	0.999995	1.19214
RNAseq	Whole Blood	Day 28	gene390927 (ZNF793)	-0.0974729	2.32574	-1.19733	0.233252	0.999995	-1.19202
RNAseq	Whole Blood	Day 28	gene23030 (KDM4B)	0.0374043	7.85309	1.1989	0.233285	0.999995	1.19194
RNAseq	Whole Blood	Day 28	gene554223 (NA)	-0.877045	-2.29983	-1.20569	0.233315	0.999995	-1.19186
RNAseq	Whole Blood	Day 28	gene1180 (CLCN1)	0.411955	-0.01976	1.20363	0.233748	0.999995	1.19076
RNAseq	Whole Blood	Day 28	gene51411 (BIN2)	0.0311377	9.36245	1.1994	0.233892	0.999995	1.19039
RNAseq	Whole Blood	Day 28	gene102723390 (FRG1EP)	-0.264417	0.519986	-1.20036	0.234181	0.999995	-1.18966
RNAseq	Whole Blood	Day 28	gene644050 (LINC01529)	0.354826	-2.27642	1.19312	0.234541	0.999995	1.18874
RNAseq	Whole Blood	Day 28	gene57212 (TP73-AS1)	-0.0454552	4.77765	-1.1937	0.234548	0.999995	-1.18872
RNAseq	Whole Blood	Day 28	gene327 (APEH)	0.0302877	6.40376	1.19524	0.234582	0.999995	1.18864
RNAseq	Whole Blood	Day 28	gene64410 (KLHL25)	-0.0760013	2.59359	-1.19271	0.234937	0.999995	-1.18774
RNAseq	Whole Blood	Day 28	gene619207 (SCART1)	0.216774	3.51546	1.20001	0.23494	0.999995	1.18773
RNAseq	Whole Blood	Day 28	gene54033 (RBM11)	-0.214345	-0.156265	-1.19345	0.235272	0.999995	-1.18689
RNAseq	Whole Blood	Day 28	gene2650 (GCNT1)	0.08045	3.99728	1.19535	0.235362	0.999995	1.18666
RNAseq	Whole Blood	Day 28	gene51281 (ANKMY1)	-0.0641065	4.39647	-1.19404	0.235424	0.999995	-1.1865
RNAseq	Whole Blood	Day 28	gene28703 (TRAJ52)	0.175476	0.142905	1.19076	0.235463	0.999995	1.1864
RNAseq	Whole Blood	Day 28	gene80199 (FUZ)	0.0661006	4.27148	1.19207	0.235679	0.999995	1.18586
RNAseq	Whole Blood	Day 28	gene55092 (TMEM51)	-0.237837	0.907135	-1.19532	0.235717	0.999995	-1.18576
RNAseq	Whole Blood	Day 28	gene3936 (LCP1)	0.0306212	11.44	1.19112	0.236024	0.999995	1.18498
RNAseq	Whole Blood	Day 28	gene389 (RHOC)	0.108161	5.76296	1.19556	0.236086	0.999995	1.18483
RNAseq	Whole Blood	Day 28	gene10109 (ARPC2)	0.0300922	9.63271	1.19052	0.236171	0.999995	1.18461
RNAseq	Whole Blood	Day 28	gene54815 (GATAD2A)	0.0301624	7.78684	1.19174	0.236178	0.999995	1.18459
RNAseq	Whole Blood	Day 28	gene27004 (TCL6)	0.247844	0.884594	1.19489	0.236315	0.999995	1.18425
RNAseq	Whole Blood	Day 28	gene4094 (MAF)	0.0716176	5.74469	1.19156	0.236394	0.999995	1.18405
RNAseq	Whole Blood	Day 28	gene8853 (ASAP2)	0.142846	3.09737	1.19408	0.236463	0.999995	1.18387
RNAseq	Whole Blood	Day 28	gene4541 (ND6)	0.121981	6.90856	1.19115	0.236676	0.999995	1.18334
RNAseq	Whole Blood	Day 28	gene2888 (GRB14)	0.252461	0.0670184	1.19143	0.236691	0.999995	1.1833
RNAseq	Whole Blood	Day 28	gene23609 (MKRN2)	-0.0369872	4.93417	-1.18726	0.236767	0.999995	-1.18311
RNAseq	Whole Blood	Day 28	gene533 (ATP6V0B)	0.0383998	7.51855	1.18929	0.23678	0.999995	1.18307
RNAseq	Whole Blood	Day 28	gene128 (ADH5)	-0.0412117	5.6018	-1.18856	0.23686	0.999995	-1.18287
RNAseq	Whole Blood	Day 28	gene27300 (ZNF544)	-0.0536121	4.19835	-1.18839	0.236908	0.999995	-1.18275
RNAseq	Whole Blood	Day 28	gene100271722 (LINC00899)	0.138061	1.62171	1.19013	0.237	0.999995	1.18252
RNAseq	Whole Blood	Day 28	gene3620 (IDO1)	-0.318025	2.57312	-1.19174	0.237025	0.999995	-1.18246
RNAseq	Whole Blood	Day 28	gene284086 (NEK8)	-0.0664328	3.36114	-1.18659	0.237121	0.999995	-1.18221
RNAseq	Whole Blood	Day 28	gene79797 (ZNF408)	0.0403156	4.07819	1.18569	0.237137	0.999995	1.18217
RNAseq	Whole Blood	Day 28	gene5261 (PHKG2)	0.0394896	5.58786	1.18876	0.237141	0.999995	1.18216
RNAseq	Whole Blood	Day 28	gene5914 (RARA)	0.0410659	8.32742	1.18928	0.237165	0.999995	1.1821
RNAseq	Whole Blood	Day 28	gene30833 (NT5C)	0.0609043	4.68955	1.18939	0.237232	0.999995	1.18193
RNAseq	Whole Blood	Day 28	gene9648 (GCC2)	-0.0767383	6.45475	-1.19327	0.237239	0.999995	-1.18192
RNAseq	Whole Blood	Day 28	gene9828 (ARHGEF17)	-0.345188	0.949247	-1.19395	0.237297	0.999995	-1.18177
RNAseq	Whole Blood	Day 28	gene64853 (AIDA)	-0.0562176	4.99538	-1.18805	0.237437	0.999995	-1.18142
RNAseq	Whole Blood	Day 28	gene10963 (STIP1)	-0.0504157	6.57089	-1.18675	0.2375	0.999995	-1.18126
RNAseq	Whole Blood	Day 28	gene3750 (KCND1)	-0.0958539	2.70172	-1.18638	0.237538	0.999995	-1.18116
RNAseq	Whole Blood	Day 28	gene7700 (ZNF141)	0.0662075	2.87239	1.184	0.237655	0.999995	1.18087
RNAseq	Whole Blood	Day 28	gene4790 (NFKB1)	-0.0374246	7.37487	-1.18698	0.237839	0.999995	-1.1804
RNAseq	Whole Blood	Day 28	gene26960 (NBEA)	-0.126863	1.99048	-1.18798	0.238081	0.999995	-1.1798
RNAseq	Whole Blood	Day 28	gene2962 (GTF2F1)	-0.0339173	6.7493	-1.18695	0.238099	0.999995	-1.17975
RNAseq	Whole Blood	Day 28	gene125336 (LOXHD1)	-0.240263	2.93162	-1.19247	0.238183	0.999995	-1.17954
RNAseq	Whole Blood	Day 28	gene1291 (COL6A1)	-0.188713	2.30479	-1.19095	0.238238	0.999995	-1.1794
RNAseq	Whole Blood	Day 28	gene8533 (COPS3)	-0.0544972	5.6181	-1.1874	0.238294	0.999995	-1.17926
RNAseq	Whole Blood	Day 28	gene29087 (THYN1)	-0.0404436	4.75721	-1.18483	0.238353	0.999995	-1.17911
RNAseq	Whole Blood	Day 28	gene28412 (IGHV3-66)	0.397808	-0.0835943	1.18494	0.238419	0.999995	1.17895
RNAseq	Whole Blood	Day 28	gene101928377 (LOC101928377)	0.213215	-0.820608	1.18123	0.238687	0.999995	1.17827
RNAseq	Whole Blood	Day 28	gene80758 (PRR7)	-0.0698734	3.73036	-1.18374	0.23869	0.999995	-1.17827
RNAseq	Whole Blood	Day 28	gene23654 (PLXNB2)	0.0969139	8.55925	1.18788	0.238779	0.999995	1.17805
RNAseq	Whole Blood	Day 28	gene81856 (ZNF611)	0.053428	4.30598	1.18214	0.239033	0.999995	1.17741
RNAseq	Whole Blood	Day 28	gene284207 (METRNL)	0.126145	4.5592	1.18698	0.239038	0.999995	1.17739
RNAseq	Whole Blood	Day 28	gene285313 (IGSF10)	-0.434458	-1.56135	-1.18769	0.239092	0.999995	-1.17726
RNAseq	Whole Blood	Day 28	gene284185 (LINC00482)	0.167778	1.77104	1.18427	0.239278	0.999995	1.17679
RNAseq	Whole Blood	Day 28	gene51096 (UTP18)	-0.0430916	5.00954	-1.18184	0.239383	0.999995	-1.17653
RNAseq	Whole Blood	Day 28	gene285527 (FRYL)	-0.0360435	6.89202	-1.18017	0.239818	0.999995	-1.17544
RNAseq	Whole Blood	Day 28	gene147727 (ILF3-DT)	0.0720248	4.09256	1.18167	0.23984	0.999995	1.17539
RNAseq	Whole Blood	Day 28	gene93099 (DMKN)	-0.244724	-0.583857	-1.18273	0.239877	0.999995	-1.17529
RNAseq	Whole Blood	Day 28	gene641649 (TMEM91)	0.0660946	5.25865	1.18321	0.239882	0.999995	1.17528
RNAseq	Whole Blood	Day 28	gene55827 (DCAF6)	-0.0652865	6.05678	-1.18385	0.239997	0.999995	-1.17499
RNAseq	Whole Blood	Day 28	gene3843 (IPO5)	-0.0376862	6.32526	-1.18056	0.240004	0.999995	-1.17498
RNAseq	Whole Blood	Day 28	gene54055 (CYP4F29P)	0.541904	1.49344	1.1885	0.240204	0.999995	1.17448
RNAseq	Whole Blood	Day 28	gene6342 (SCP2)	0.0447558	5.66572	1.1818	0.240298	0.999995	1.17424
RNAseq	Whole Blood	Day 28	gene2784 (GNB3)	-0.213767	-0.09246	-1.18044	0.240353	0.999995	-1.1741
RNAseq	Whole Blood	Day 28	gene163732 (CITED4)	0.120733	2.67605	1.18129	0.240394	0.999995	1.174
RNAseq	Whole Blood	Day 28	gene80011 (PSME3IP1)	0.0394232	7.02691	1.18212	0.240426	0.999995	1.17392
RNAseq	Whole Blood	Day 28	gene23151 (GRAMD4)	-0.0692592	5.87197	-1.18228	0.240452	0.999995	-1.17386
RNAseq	Whole Blood	Day 28	gene286006 (LSMEM1)	-0.10016	3.20686	-1.18042	0.240481	0.999995	-1.17379
RNAseq	Whole Blood	Day 28	gene100128252 (ZNF667-AS1)	-0.176875	0.957212	-1.1823	0.240544	0.999995	-1.17363
RNAseq	Whole Blood	Day 28	gene3212 (HOXB2)	0.141261	3.30953	1.18501	0.240605	0.999995	1.17347
RNAseq	Whole Blood	Day 28	gene140885 (SIRPA)	0.0475823	8.92239	1.18055	0.240823	0.999995	1.17293
RNAseq	Whole Blood	Day 28	gene23243 (ANKRD28)	0.0572349	5.16543	1.17965	0.240883	0.999995	1.17278
RNAseq	Whole Blood	Day 28	gene57458 (TMCC3)	0.0667768	6.50792	1.17985	0.240887	0.999995	1.17277
RNAseq	Whole Blood	Day 28	gene3454 (IFNAR1)	0.0517594	7.31124	1.18045	0.240938	0.999995	1.17264
RNAseq	Whole Blood	Day 28	gene84106 (PRAM1)	0.0712438	7.66066	1.18215	0.240956	0.999995	1.1726
RNAseq	Whole Blood	Day 28	gene27036 (SIGLEC7)	0.0852448	5.44844	1.18311	0.241071	0.999995	1.17231
RNAseq	Whole Blood	Day 28	gene84622 (ZNF594)	0.0611505	2.97327	1.17558	0.241174	0.999995	1.17206
RNAseq	Whole Blood	Day 28	gene6472 (SHMT2)	0.037566	5.84582	1.178	0.241191	0.999995	1.17202
RNAseq	Whole Blood	Day 28	gene285965 (EPHA1-AS1)	0.194851	1.84356	1.18241	0.241404	0.999995	1.17148
RNAseq	Whole Blood	Day 28	gene26286 (ARFGAP3)	0.0401617	5.72047	1.1785	0.241432	0.999995	1.17141
RNAseq	Whole Blood	Day 28	gene10613 (ERLIN1)	0.0620313	4.86941	1.17614	0.241519	0.999995	1.1712
RNAseq	Whole Blood	Day 28	gene3476 (IGBP1)	-0.0442975	6.13095	-1.17964	0.241707	0.999995	-1.17073
RNAseq	Whole Blood	Day 28	gene4778 (NFE2)	0.0735004	8.11446	1.17978	0.24172	0.999995	1.1707
RNAseq	Whole Blood	Day 28	gene1524 (CX3CR1)	0.118204	8.26483	1.17965	0.241886	0.999995	1.17029
RNAseq	Whole Blood	Day 28	gene3779 (KCNMB1)	0.12794	2.54442	1.17779	0.242049	0.999995	1.16988
RNAseq	Whole Blood	Day 28	gene388 (RHOB)	0.0740288	7.14503	1.17636	0.242058	0.999995	1.16986
RNAseq	Whole Blood	Day 28	gene1478 (CSTF2)	0.0465403	3.70274	1.17239	0.242279	0.999995	1.16931
RNAseq	Whole Blood	Day 28	gene2921 (CXCL3)	-0.259758	-1.45064	-1.17274	0.242382	0.999995	-1.16905
RNAseq	Whole Blood	Day 28	gene440270 (GOLGA8B)	-0.103268	5.6878	-1.17782	0.242434	0.999995	-1.16892
RNAseq	Whole Blood	Day 28	gene100506311 (HOTAIRM1)	-0.16989	4.26435	-1.18077	0.242533	0.999995	-1.16868
RNAseq	Whole Blood	Day 28	gene85451 (UNK)	0.0340309	5.79677	1.1725	0.242683	0.999995	1.16831
RNAseq	Whole Blood	Day 28	gene5763 (PTMS)	0.101149	5.3977	1.17588	0.242713	0.999995	1.16823
RNAseq	Whole Blood	Day 28	gene7374 (UNG)	0.0698267	3.72599	1.17482	0.2431	0.999995	1.16727
RNAseq	Whole Blood	Day 28	gene3120 (HLA-DQB2)	-0.348779	0.046747	-1.17697	0.243179	0.999995	-1.16708
RNAseq	Whole Blood	Day 28	gene1821 (DRP2)	0.457786	-2.7064	1.17276	0.243206	0.999995	1.16701
RNAseq	Whole Blood	Day 28	gene6674 (SPAG1)	-0.112531	2.28452	-1.17316	0.243365	0.999995	-1.16662
RNAseq	Whole Blood	Day 28	gene79018 (GID4)	-0.0666677	4.79355	-1.1735	0.243524	0.999995	-1.16622
RNAseq	Whole Blood	Day 28	gene54879 (ST7L)	0.0760033	2.84728	1.17173	0.243529	0.999995	1.16621
RNAseq	Whole Blood	Day 28	gene2048 (EPHB2)	-0.196863	2.49084	-1.1757	0.243726	0.999995	-1.16572
RNAseq	Whole Blood	Day 28	gene3148 (HMGB2)	0.0545203	7.3328	1.17088	0.243775	0.999995	1.1656
RNAseq	Whole Blood	Day 28	gene7678 (ZNF124)	-0.0717974	2.72828	-1.1698	0.243869	0.999995	-1.16537
RNAseq	Whole Blood	Day 28	gene200030 (NBPF11)	-0.0612667	4.36206	-1.17112	0.243869	0.999995	-1.16537
RNAseq	Whole Blood	Day 28	gene90678 (LRSAM1)	0.040056	5.08359	1.16983	0.243958	0.999995	1.16515
RNAseq	Whole Blood	Day 28	gene151230 (KLHL23)	-0.163827	-0.287308	-1.16805	0.24414	0.999995	-1.1647
RNAseq	Whole Blood	Day 28	gene10565 (ARFGEF1)	-0.0259477	7.02013	-1.16897	0.244197	0.999995	-1.16456
RNAseq	Whole Blood	Day 28	gene1593 (CYP27A1)	-0.18285	6.06684	-1.17629	0.244315	0.999995	-1.16427
RNAseq	Whole Blood	Day 28	gene54899 (PXK)	0.0561963	5.8785	1.17128	0.244324	0.999995	1.16425
RNAseq	Whole Blood	Day 28	gene79180 (EFHD2)	0.0433773	9.90167	1.17137	0.244505	0.999995	1.1638
RNAseq	Whole Blood	Day 28	gene637 (BID)	0.0422553	7.05593	1.17147	0.244554	0.999995	1.16368
RNAseq	Whole Blood	Day 28	gene3069 (HDLBP)	-0.0349079	8.19252	-1.17126	0.244714	0.999995	-1.16328
RNAseq	Whole Blood	Day 28	gene105372476 (ZNF460-AS1)	-0.181245	-0.604556	-1.16595	0.244821	0.999995	-1.16302
RNAseq	Whole Blood	Day 28	gene80127 (BBOF1)	0.154767	3.91309	1.17294	0.244947	0.999995	1.16271
RNAseq	Whole Blood	Day 28	gene729359 (PLIN4)	0.107312	4.78062	1.17027	0.245143	0.999995	1.16223
RNAseq	Whole Blood	Day 28	gene8309 (ACOX2)	0.289387	-2.16486	1.16596	0.245158	0.999995	1.16219
RNAseq	Whole Blood	Day 28	gene105369660 (NA)	-0.197118	1.28833	-1.1694	0.245219	0.999995	-1.16204
RNAseq	Whole Blood	Day 28	gene51042 (ZNF593)	0.0922556	2.46776	1.16821	0.245292	0.999995	1.16186
RNAseq	Whole Blood	Day 28	gene55204 (GOLPH3L)	-0.0670254	4.32223	-1.16862	0.245307	0.999995	-1.16183
RNAseq	Whole Blood	Day 28	gene10439 (OLFM1)	-0.301444	2.12281	-1.17389	0.245435	0.999995	-1.16151
RNAseq	Whole Blood	Day 28	gene80017 (DGLUCY)	0.0588847	6.94066	1.16995	0.245509	0.999995	1.16133
RNAseq	Whole Blood	Day 28	gene93621 (MRFAP1)	-0.0278629	7.59942	-1.16754	0.245566	0.999995	-1.16119
RNAseq	Whole Blood	Day 28	gene259197 (NCR3)	0.148093	2.85205	1.17097	0.245792	0.999995	1.16063
RNAseq	Whole Blood	Day 28	gene4175 (MCM6)	0.0570019	4.60008	1.16724	0.245836	0.999995	1.16052
RNAseq	Whole Blood	Day 28	gene57396 (CLK4)	0.0509898	5.43108	1.16489	0.245846	0.999995	1.1605
RNAseq	Whole Blood	Day 28	gene8445 (DYRK2)	-0.0434272	6.25272	-1.16659	0.245847	0.999995	-1.1605
RNAseq	Whole Blood	Day 28	gene951 (CD37)	-0.0422587	9.62023	-1.17129	0.245908	0.999995	-1.16035
RNAseq	Whole Blood	Day 28	gene728448 (PPIEL)	-0.105777	3.06565	-1.16839	0.24601	0.999995	-1.16009
RNAseq	Whole Blood	Day 28	gene3680 (ITGA9)	-0.230948	-0.394662	-1.16579	0.246107	0.999995	-1.15986
RNAseq	Whole Blood	Day 28	gene6272 (SORT1)	0.0836893	6.50392	1.16527	0.246198	0.999995	1.15963
RNAseq	Whole Blood	Day 28	gene27151 (CPAMD8)	-0.171427	3.51614	-1.17066	0.246313	0.999995	-1.15935
RNAseq	Whole Blood	Day 28	gene9887 (SMG7)	-0.0269535	7.33709	-1.16419	0.246314	0.999995	-1.15935
RNAseq	Whole Blood	Day 28	gene100526837 (EEF1E1-BLOC1S5)	-0.0387268	4.52419	-1.16293	0.246475	0.999995	-1.15895
RNAseq	Whole Blood	Day 28	gene55364 (IMPACT)	0.0609295	3.94867	1.16431	0.246537	0.999995	1.1588
RNAseq	Whole Blood	Day 28	gene100189011 (TRG-TCC2-6)	-0.267208	-0.497472	-1.16569	0.246597	0.999995	-1.15866
RNAseq	Whole Blood	Day 28	gene4599 (MX1)	-0.286224	7.2715	-1.16999	0.24695	0.999995	-1.15779
RNAseq	Whole Blood	Day 28	gene6001 (RGS10)	-0.0749866	6.58966	-1.1668	0.246954	0.999995	-1.15778
RNAseq	Whole Blood	Day 28	gene134218 (DNAJC21)	-0.0331287	5.31245	-1.16141	0.246975	0.999995	-1.15773
RNAseq	Whole Blood	Day 28	gene58485 (TRAPPC1)	0.0273777	6.83776	1.16132	0.247012	0.999995	1.15764
RNAseq	Whole Blood	Day 28	gene83464 (APH1B)	0.0510554	4.89675	1.16453	0.247098	0.999995	1.15743
RNAseq	Whole Blood	Day 28	gene80023 (NRSN2)	0.127613	0.634775	1.16155	0.247104	0.999995	1.15741
RNAseq	Whole Blood	Day 28	gene4694 (NDUFA1)	-0.0398957	5.70098	-1.16107	0.247141	0.999995	-1.15732
RNAseq	Whole Blood	Day 28	gene8870 (IER3)	0.171268	1.47368	1.16565	0.247184	0.999995	1.15722
RNAseq	Whole Blood	Day 28	gene57410 (SCYL1)	0.035312	6.91896	1.16431	0.247191	0.999995	1.1572
RNAseq	Whole Blood	Day 28	gene3512 (JCHAIN)	0.222203	5.75546	1.16223	0.247204	0.999995	1.15717
RNAseq	Whole Blood	Day 28	gene7280 (TUBB2A)	-0.513268	3.4628	-1.16983	0.247346	0.999995	-1.15682
RNAseq	Whole Blood	Day 28	gene51733 (UPB1)	0.177365	1.67524	1.16527	0.24747	0.999995	1.15652
RNAseq	Whole Blood	Day 28	gene8714 (ABCC3)	0.151418	5.26881	1.16759	0.247727	0.999995	1.15589
RNAseq	Whole Blood	Day 28	gene56928 (SPPL2B)	0.0465706	5.71998	1.16081	0.247763	0.999995	1.1558
RNAseq	Whole Blood	Day 28	gene9764 (KIAA0513)	0.0530548	8.17198	1.16534	0.247824	0.999995	1.15565
RNAseq	Whole Blood	Day 28	gene317749 (DHRS4L2)	-0.0745886	3.7617	-1.16302	0.248019	0.999995	-1.15517
RNAseq	Whole Blood	Day 28	gene55161 (TMEM33)	0.0374724	6.05754	1.15798	0.248351	0.999995	1.15436
RNAseq	Whole Blood	Day 28	gene1385 (CREB1)	-0.0348577	6.76087	-1.15752	0.248536	0.999995	-1.15391
RNAseq	Whole Blood	Day 28	gene7268 (TTC4)	0.0398701	4.16577	1.15757	0.248674	0.999995	1.15358
RNAseq	Whole Blood	Day 28	gene388419 (BTBD17)	0.34314	-3.01915	1.15924	0.248829	0.999995	1.1532
RNAseq	Whole Blood	Day 28	gene5230 (PGK1)	0.0329182	8.5503	1.15997	0.249033	0.999995	1.1527
RNAseq	Whole Blood	Day 28	gene100049076 (GUSBP9)	-0.233713	0.406835	-1.16137	0.249161	0.999995	-1.15239
RNAseq	Whole Blood	Day 28	gene55625 (ZDHHC7)	0.0419797	7.56489	1.1619	0.249198	0.999995	1.1523
RNAseq	Whole Blood	Day 28	gene2027 (ENO3)	-0.071602	2.83463	-1.1556	0.249286	0.999995	-1.15209
RNAseq	Whole Blood	Day 28	gene6035 (RNASE1)	0.336047	-0.893178	1.15851	0.249409	0.999995	1.15179
RNAseq	Whole Blood	Day 28	gene22796 (COG2)	-0.0381477	4.87036	-1.15576	0.249568	0.999995	-1.1514
RNAseq	Whole Blood	Day 28	gene114908 (TMEM123)	-0.0641495	8.02869	-1.15858	0.249634	0.999995	-1.15124
RNAseq	Whole Blood	Day 28	gene102465451 (MIR6753)	0.0899724	1.91871	1.15408	0.249722	0.999995	1.15102
RNAseq	Whole Blood	Day 28	gene22837 (COBLL1)	-0.126376	3.32535	-1.15982	0.249821	0.999995	-1.15079
RNAseq	Whole Blood	Day 28	gene10765 (KDM5B)	0.0366493	5.90262	1.15571	0.249874	0.999995	1.15066
RNAseq	Whole Blood	Day 28	gene143884 (CWF19L2)	-0.0491623	5.08214	-1.15453	0.249905	0.999995	-1.15058
RNAseq	Whole Blood	Day 28	gene2530 (FUT8)	-0.0504467	3.92182	-1.15434	0.25003	0.999995	-1.15028
RNAseq	Whole Blood	Day 28	gene117156 (SCGB3A2)	0.3989	-1.66828	1.16008	0.250039	0.999995	1.15025
RNAseq	Whole Blood	Day 28	gene10911 (UTS2)	-0.288761	0.850632	-1.16086	0.250107	0.999995	-1.15009
RNAseq	Whole Blood	Day 28	gene8621 (CDK13)	-0.0231314	6.81602	-1.15341	0.250121	0.999995	-1.15006
RNAseq	Whole Blood	Day 28	gene64499 (TPSB2)	0.446048	-2.54834	1.15799	0.250278	0.999995	1.14968
RNAseq	Whole Blood	Day 28	gene9826 (ARHGEF11)	0.0392573	7.09838	1.15712	0.250577	0.999995	1.14895
RNAseq	Whole Blood	Day 28	gene114769 (CARD16)	0.059509	6.58388	1.15528	0.250592	0.999995	1.14891
RNAseq	Whole Blood	Day 28	gene2289 (FKBP5)	0.148939	8.06178	1.15423	0.250763	0.999995	1.1485
RNAseq	Whole Blood	Day 28	gene2182 (ACSL4)	0.0348889	6.68829	1.15329	0.25078	0.999995	1.14846
RNAseq	Whole Blood	Day 28	gene4779 (NFE2L1)	0.0271617	7.24454	1.15556	0.250787	0.999995	1.14844
RNAseq	Whole Blood	Day 28	gene214 (ALCAM)	0.0901451	4.66902	1.15848	0.250802	0.999995	1.1484
RNAseq	Whole Blood	Day 28	gene27128 (CYTH4)	0.0487155	9.14586	1.1566	0.250827	0.999995	1.14834
RNAseq	Whole Blood	Day 28	gene2108 (ETFA)	0.0472404	5.39384	1.15571	0.250926	0.999995	1.1481
RNAseq	Whole Blood	Day 28	gene2912 (GRM2)	0.17108	0.407126	1.15355	0.250951	0.999995	1.14804
RNAseq	Whole Blood	Day 28	gene55905 (RNF114)	-0.0354862	6.52427	-1.15251	0.250961	0.999995	-1.14802
RNAseq	Whole Blood	Day 28	gene163786 (SASS6)	0.0722793	2.43351	1.15112	0.251009	0.999995	1.1479
RNAseq	Whole Blood	Day 28	gene5816 (PVALB)	0.355629	-0.495239	1.15849	0.25101	0.999995	1.1479
RNAseq	Whole Blood	Day 28	gene79145 (CHCHD7)	-0.0427203	4.6529	-1.15215	0.25112	0.999995	-1.14763
RNAseq	Whole Blood	Day 28	gene7504 (XK)	-0.166796	3.68263	-1.15726	0.251245	0.999995	-1.14733
RNAseq	Whole Blood	Day 28	gene10623 (POLR3C)	0.037651	5.00449	1.15201	0.251292	0.999995	1.14722
RNAseq	Whole Blood	Day 28	gene352954 (CASTOR3)	-0.0723234	4.81207	-1.15449	0.251306	0.999995	-1.14718
RNAseq	Whole Blood	Day 28	gene23326 (USP22)	-0.0298505	7.60461	-1.15229	0.251332	0.999995	-1.14712
RNAseq	Whole Blood	Day 28	gene23026 (MYO16)	-0.371032	-0.899286	-1.15533	0.251512	0.999995	-1.14668
RNAseq	Whole Blood	Day 28	gene252969 (NEIL2)	-0.0691634	3.53146	-1.15362	0.251625	0.999995	-1.14641
RNAseq	Whole Blood	Day 28	gene284802 (FRG1BP)	0.150326	3.7842	1.15838	0.251765	0.999995	1.14607
RNAseq	Whole Blood	Day 28	gene23305 (ACSL6)	-0.0953649	3.95808	-1.15235	0.2525	0.999995	-1.1443
RNAseq	Whole Blood	Day 28	gene285966 (TCAF2)	-0.0749131	3.39966	-1.14943	0.252517	0.999995	-1.14426
RNAseq	Whole Blood	Day 28	gene3597 (IL13RA1)	0.0807491	7.91408	1.15051	0.252648	0.999995	1.14394
RNAseq	Whole Blood	Day 28	gene1108 (CHD4)	-0.0285234	8.49125	-1.14727	0.252868	0.999995	-1.14341
RNAseq	Whole Blood	Day 28	gene80148 (SLC66A2)	-0.0656003	6.00966	-1.15163	0.253012	0.999995	-1.14306
RNAseq	Whole Blood	Day 28	gene100132707 (PAXIP1-AS2)	-0.0668229	3.5682	-1.14776	0.253013	0.999995	-1.14306
RNAseq	Whole Blood	Day 28	gene23246 (BOP1)	0.048875	4.80893	1.14713	0.253176	0.999995	1.14267
RNAseq	Whole Blood	Day 28	gene80005 (DOCK5)	0.0488783	8.54434	1.14867	0.25328	0.999995	1.14242
RNAseq	Whole Blood	Day 28	gene79142 (PHF23)	-0.0333116	6.01818	-1.14743	0.253317	0.999995	-1.14233
RNAseq	Whole Blood	Day 28	gene57592 (ZNF687)	0.0304674	6.40996	1.14726	0.253415	0.999995	1.14209
RNAseq	Whole Blood	Day 28	gene8502 (PKP4)	0.0800055	4.92894	1.15271	0.25344	0.999995	1.14203
RNAseq	Whole Blood	Day 28	gene6580 (SLC22A1)	-0.134645	2.34646	-1.14958	0.253653	0.999995	-1.14152
RNAseq	Whole Blood	Day 28	gene10490 (VTI1B)	-0.0641347	6.08369	-1.1495	0.253888	0.999995	-1.14096
RNAseq	Whole Blood	Day 28	gene90668 (CARMIL3)	0.20373	1.65847	1.15104	0.2539	0.999995	1.14093
RNAseq	Whole Blood	Day 28	gene100885789 (IFNG-AS1)	0.284547	0.933609	1.15133	0.25402	0.999995	1.14064
RNAseq	Whole Blood	Day 28	gene28452 (IGHV3-7)	0.213601	2.79202	1.14475	0.254258	0.999995	1.14007
RNAseq	Whole Blood	Day 28	gene101928589 (LOC101928589)	0.132375	6.56919	1.1522	0.254406	0.999995	1.13971
RNAseq	Whole Blood	Day 28	gene1432 (MAPK14)	0.0493413	7.56689	1.14688	0.254434	0.999995	1.13964
RNAseq	Whole Blood	Day 28	gene284029 (LINC00324)	0.0478277	4.09122	1.14329	0.254525	0.999995	1.13943
RNAseq	Whole Blood	Day 28	gene677847 (SNORA81)	-0.202342	-1.037	-1.14183	0.254572	0.999995	-1.13931
RNAseq	Whole Blood	Day 28	gene84101 (USP44)	-0.150784	1.0594	-1.14516	0.255017	0.999995	-1.13825
RNAseq	Whole Blood	Day 28	gene101928378 (PTOV1-AS2)	0.0558739	4.92793	1.14214	0.255273	0.999995	1.13764
RNAseq	Whole Blood	Day 28	gene23386 (NUDCD3)	-0.0253018	6.0766	-1.14103	0.255531	0.999995	-1.13702
RNAseq	Whole Blood	Day 28	gene4194 (MDM4)	0.0418925	7.19063	1.1407	0.256002	0.999995	1.13589
RNAseq	Whole Blood	Day 28	gene51061 (TXNDC11)	0.0378152	5.87359	1.13896	0.256011	0.999995	1.13587
RNAseq	Whole Blood	Day 28	gene26207 (PITPNC1)	-0.0382703	6.46624	-1.14173	0.256097	0.999995	-1.13566
RNAseq	Whole Blood	Day 28	gene2887 (GRB10)	0.105018	3.3731	1.14285	0.256127	0.999995	1.13559
RNAseq	Whole Blood	Day 28	gene6124 (RPL4)	-0.0435013	10.7097	-1.14109	0.256157	0.999995	-1.13552
RNAseq	Whole Blood	Day 28	gene2687 (GGT5)	-0.257118	1.11552	-1.14492	0.25628	0.999995	-1.13523
RNAseq	Whole Blood	Day 28	gene83401 (ELOVL3)	0.214786	-0.740541	1.13855	0.256304	0.999995	1.13517
RNAseq	Whole Blood	Day 28	gene145781 (GCOM1)	0.0828046	5.19378	1.14558	0.256336	0.999995	1.13509
RNAseq	Whole Blood	Day 28	gene9159 (PCSK7)	0.0343939	7.12863	1.14151	0.256357	0.999995	1.13504
RNAseq	Whole Blood	Day 28	gene7380 (UPK3A)	0.20563	1.2532	1.14522	0.256491	0.999995	1.13472
RNAseq	Whole Blood	Day 28	gene4704 (NDUFA9)	0.0425806	4.83705	1.1382	0.25668	0.999995	1.13427
RNAseq	Whole Blood	Day 28	gene7850 (IL1R2)	0.0949153	6.17451	1.14114	0.256724	0.999995	1.13417
RNAseq	Whole Blood	Day 28	gene55924 (INKA2)	0.0535645	7.57501	1.14087	0.256743	0.999995	1.13412
RNAseq	Whole Blood	Day 28	gene56926 (NCLN)	0.0408374	6.64898	1.14096	0.256787	0.999995	1.13402
RNAseq	Whole Blood	Day 28	gene105370943 (LOC105370943)	-0.171586	-0.653669	-1.13631	0.256826	0.999995	-1.13393
RNAseq	Whole Blood	Day 28	gene55341 (LSG1)	-0.0562153	5.44263	-1.14204	0.256848	0.999995	-1.13387
RNAseq	Whole Blood	Day 28	gene55652 (SLC48A1)	-0.061325	4.70142	-1.14082	0.256882	0.999995	-1.13379
RNAseq	Whole Blood	Day 28	gene6208 (RPS14)	-0.0632836	8.90372	-1.13964	0.25696	0.999995	-1.13361
RNAseq	Whole Blood	Day 28	gene29068 (ZBTB44)	-0.0414371	6.50393	-1.1401	0.257033	0.999995	-1.13343
RNAseq	Whole Blood	Day 28	gene27434 (POLM)	0.0571439	5.47859	1.14203	0.25713	0.999995	1.1332
RNAseq	Whole Blood	Day 28	gene23118 (TAB2)	-0.0303406	7.64866	-1.13794	0.257431	0.999995	-1.13248
RNAseq	Whole Blood	Day 28	gene10135 (NAMPT)	0.0724214	10.5281	1.14003	0.257447	0.999995	1.13245
RNAseq	Whole Blood	Day 28	gene9298 (SNORD31)	-0.127982	0.510273	-1.13497	0.257479	0.999995	-1.13237
RNAseq	Whole Blood	Day 28	gene2194 (FASN)	-0.0558508	6.45786	-1.14006	0.257551	0.999995	-1.1322
RNAseq	Whole Blood	Day 28	gene203100 (HTRA4)	0.292764	-1.92433	1.13433	0.257669	0.999995	1.13192
RNAseq	Whole Blood	Day 28	gene54947 (LPCAT2)	0.0607199	6.38449	1.13711	0.257731	0.999995	1.13177
RNAseq	Whole Blood	Day 28	gene3987 (LIMS1)	0.077711	6.71182	1.14158	0.257743	0.999995	1.13174
RNAseq	Whole Blood	Day 28	gene54093 (SETD4)	0.0488901	3.87946	1.13445	0.257894	0.999995	1.13138
RNAseq	Whole Blood	Day 28	gene22883 (CLSTN1)	-0.0273499	7.65252	-1.13548	0.25797	0.999995	-1.1312
RNAseq	Whole Blood	Day 28	gene1236 (CCR7)	-0.0973076	7.67753	-1.14047	0.258054	0.999995	-1.131
RNAseq	Whole Blood	Day 28	gene100132403 (FAM157B)	0.120473	3.62756	1.1395	0.258056	0.999995	1.131
RNAseq	Whole Blood	Day 28	gene84649 (DGAT2)	0.0577382	7.16982	1.13587	0.258162	0.999995	1.13075
RNAseq	Whole Blood	Day 28	gene7593 (MZF1)	0.0579167	4.89358	1.13647	0.258178	0.999995	1.13071
RNAseq	Whole Blood	Day 28	gene10290 (SPEG)	-0.152067	2.37395	-1.13985	0.258293	0.999995	-1.13043
RNAseq	Whole Blood	Day 28	gene55791 (LRIF1)	-0.040947	4.7549	-1.1346	0.25831	0.999995	-1.1304
RNAseq	Whole Blood	Day 28	gene441307 (HRAT92)	0.150677	2.40906	1.13916	0.258354	0.999995	1.13029
RNAseq	Whole Blood	Day 28	gene63922 (CHTF18)	0.0639649	4.13351	1.1351	0.258383	0.999995	1.13022
RNAseq	Whole Blood	Day 28	gene124602 (KIF19)	0.246882	1.07307	1.13987	0.25843	0.999995	1.13011
RNAseq	Whole Blood	Day 28	gene5610 (EIF2AK2)	-0.155458	5.50224	-1.13969	0.258675	0.999995	-1.12953
RNAseq	Whole Blood	Day 28	gene22981 (NINL)	-0.183447	1.42741	-1.1391	0.25876	0.999995	-1.12933
RNAseq	Whole Blood	Day 28	gene1859 (DYRK1A)	-0.0228533	7.106	-1.13426	0.258851	0.999995	-1.12911
RNAseq	Whole Blood	Day 28	gene401124 (DTHD1)	0.17791	2.91202	1.13898	0.258903	0.999995	1.12899
RNAseq	Whole Blood	Day 28	gene1454 (CSNK1E)	-0.0460104	5.36466	-1.13503	0.258959	0.999995	-1.12886
RNAseq	Whole Blood	Day 28	gene6484 (ST3GAL4)	0.0689569	5.06122	1.13492	0.258991	0.999995	1.12878
RNAseq	Whole Blood	Day 28	gene79038 (ZFYVE21)	0.042774	4.19661	1.13217	0.259015	0.999995	1.12872
RNAseq	Whole Blood	Day 28	gene51296 (SLC15A3)	0.0525814	6.88574	1.13731	0.259077	0.999995	1.12858
RNAseq	Whole Blood	Day 28	gene145482 (PTGR2)	-0.129485	1.60277	-1.13584	0.259096	0.999995	-1.12853
RNAseq	Whole Blood	Day 28	gene6794 (STK11)	-0.0477246	7.01502	-1.13703	0.259112	0.999995	-1.12849
RNAseq	Whole Blood	Day 28	gene8880 (FUBP1)	-0.025149	6.79538	-1.13132	0.259191	0.999995	-1.12831
RNAseq	Whole Blood	Day 28	gene51588 (PIAS4)	0.0298299	5.31211	1.13121	0.259214	0.999995	1.12825
RNAseq	Whole Blood	Day 28	gene115992 (RNF166)	0.0594896	8.15495	1.13707	0.259226	0.999995	1.12822
RNAseq	Whole Blood	Day 28	gene5930 (RBBP6)	-0.0278719	6.79247	-1.13209	0.259245	0.999995	-1.12818
RNAseq	Whole Blood	Day 28	gene6181 (RPLP2)	-0.04687	10.0689	-1.13479	0.25928	0.999995	-1.12809
RNAseq	Whole Blood	Day 28	gene131870 (NUDT16)	0.0689868	6.59875	1.13408	0.259373	0.999995	1.12787
RNAseq	Whole Blood	Day 28	gene8509 (NDST2)	0.0354321	6.48404	1.13216	0.259388	0.999995	1.12784
RNAseq	Whole Blood	Day 28	gene9191 (DEDD)	0.024319	5.91794	1.13181	0.259451	0.999995	1.12769
RNAseq	Whole Blood	Day 28	gene65981 (CAPRIN2)	-0.0458173	4.73479	-1.1308	0.259468	0.999995	-1.12765
RNAseq	Whole Blood	Day 28	gene5819 (NECTIN2)	0.388104	3.18628	1.13937	0.259603	0.999995	1.12733
RNAseq	Whole Blood	Day 28	gene339448 (C1orf174)	0.039129	4.91876	1.13247	0.259692	0.999995	1.12712
RNAseq	Whole Blood	Day 28	gene114785 (MBD6)	0.0443151	8.46088	1.1326	0.259778	0.999995	1.12692
RNAseq	Whole Blood	Day 28	gene6840 (SVIL)	0.0454904	7.67969	1.13288	0.259911	0.999995	1.1266
RNAseq	Whole Blood	Day 28	gene80273 (GRPEL1)	0.0381243	4.49936	1.13061	0.259915	0.999995	1.12659
RNAseq	Whole Blood	Day 28	gene54438 (GFOD1)	0.0979807	4.89568	1.13454	0.259934	0.999995	1.12655
RNAseq	Whole Blood	Day 28	gene7048 (TGFBR2)	-0.0346889	8.68094	-1.1339	0.260093	0.999995	-1.12617
RNAseq	Whole Blood	Day 28	gene8854 (ALDH1A2)	-0.239484	-1.56716	-1.12819	0.260464	0.999995	-1.1253
RNAseq	Whole Blood	Day 28	gene8320 (EOMES)	0.120394	5.39194	1.13549	0.260666	0.999995	1.12482
RNAseq	Whole Blood	Day 28	gene3423 (IDS)	0.0409252	8.67318	1.13103	0.260671	0.999995	1.12481
RNAseq	Whole Blood	Day 28	gene54978 (SLC35F6)	0.0404101	5.50127	1.13058	0.260774	0.999995	1.12456
RNAseq	Whole Blood	Day 28	gene5119 (CHMP1A)	0.0282835	6.82188	1.13101	0.260827	0.999995	1.12444
RNAseq	Whole Blood	Day 28	gene22931 (RAB18)	0.0466783	6.03402	1.12856	0.260953	0.999995	1.12414
RNAseq	Whole Blood	Day 28	gene100534612 (C1QTNF3-AMACR)	0.064099	3.4728	1.12891	0.26096	0.999995	1.12412
RNAseq	Whole Blood	Day 28	gene9891 (NUAK1)	-0.362246	-0.381584	-1.13357	0.260986	0.999995	-1.12406
RNAseq	Whole Blood	Day 28	gene3137 (HLA-J)	-0.354064	4.00206	-1.13678	0.261	0.999995	-1.12403
RNAseq	Whole Blood	Day 28	gene23759 (PPIL2)	0.028125	6.57522	1.12891	0.261383	0.999995	1.12313
RNAseq	Whole Blood	Day 28	gene63916 (ELMO2)	0.0316927	6.53965	1.12747	0.2616	0.999995	1.12262
RNAseq	Whole Blood	Day 28	gene5036 (PA2G4)	-0.0369139	7.11919	-1.12754	0.261649	0.999995	-1.1225
RNAseq	Whole Blood	Day 28	gene3726 (JUNB)	0.0505353	8.59185	1.12889	0.261821	0.999995	1.1221
RNAseq	Whole Blood	Day 28	gene55968 (NSFL1C)	0.0538536	6.91424	1.13202	0.26184	0.999995	1.12205
RNAseq	Whole Blood	Day 28	gene3311 (HSPA7)	0.178118	5.57471	1.13237	0.262139	0.999995	1.12135
RNAseq	Whole Blood	Day 28	gene284106 (CISD3)	0.0686461	2.87209	1.12477	0.262203	0.999995	1.1212
RNAseq	Whole Blood	Day 28	gene1397 (CRIP2)	-0.167089	3.70609	-1.13118	0.262431	0.999995	-1.12066
RNAseq	Whole Blood	Day 28	gene201477 (DLGAP1-AS3)	-0.293039	-2.2357	-1.12316	0.262443	0.999995	-1.12063
RNAseq	Whole Blood	Day 28	gene56165 (TDRD1)	-0.351866	-2.38418	-1.12508	0.26262	0.999995	-1.12022
RNAseq	Whole Blood	Day 28	gene203197 (TMEM268)	-0.0675556	5.13055	-1.12462	0.262635	0.999995	-1.12018
RNAseq	Whole Blood	Day 28	gene23095 (KIF1B)	0.065594	6.26715	1.12988	0.262652	0.999995	1.12014
RNAseq	Whole Blood	Day 28	gene63897 (HEATR6)	-0.0755446	4.30351	-1.12871	0.26271	0.999995	-1.12001
RNAseq	Whole Blood	Day 28	gene221 (ALDH3B1)	0.0776278	6.3196	1.12879	0.262724	0.999995	1.11998
RNAseq	Whole Blood	Day 28	gene150759 (LINC00342)	0.0738746	3.48619	1.12409	0.262737	0.999995	1.11995
RNAseq	Whole Blood	Day 28	gene5162 (PDHB)	-0.0360501	5.4366	-1.12501	0.262777	0.999995	-1.11985
RNAseq	Whole Blood	Day 28	gene28820 (IGLV1-51)	0.243783	3.74694	1.12248	0.263043	0.999995	1.11923
RNAseq	Whole Blood	Day 28	gene55022 (PID1)	-0.12697	4.7064	-1.12815	0.263188	0.999995	-1.11889
RNAseq	Whole Blood	Day 28	gene306 (ANXA3)	0.152812	4.87853	1.12773	0.263196	0.999995	1.11887
RNAseq	Whole Blood	Day 28	gene54834 (GDAP2)	0.0397176	4.96436	1.12273	0.263353	0.999995	1.1185
RNAseq	Whole Blood	Day 28	gene1646 (AKR1C2)	0.489466	-3.51913	1.12665	0.263512	0.999995	1.11813
RNAseq	Whole Blood	Day 28	gene8520 (HAT1)	0.0530379	4.88422	1.12143	0.263772	0.999995	1.11752
RNAseq	Whole Blood	Day 28	gene5586 (PKN2)	-0.0393807	6.34328	-1.12199	0.263831	0.999995	-1.11738
RNAseq	Whole Blood	Day 28	gene58526 (MID1IP1)	-0.045773	6.9609	-1.12185	0.264125	0.999995	-1.11669
RNAseq	Whole Blood	Day 28	gene342945 (ZSCAN22)	0.0591084	2.82627	1.11949	0.264132	0.999995	1.11668
RNAseq	Whole Blood	Day 28	gene11027 (LILRA2)	-0.0665543	7.05323	-1.12645	0.264154	0.999995	-1.11663
RNAseq	Whole Blood	Day 28	gene4824 (NKX3-1)	-0.526256	2.40738	-1.12819	0.264446	0.999995	-1.11594
RNAseq	Whole Blood	Day 28	gene955 (ENTPD6)	-0.0436153	5.54751	-1.12172	0.264448	0.999995	-1.11594
RNAseq	Whole Blood	Day 28	gene6915 (TBXA2R)	0.101998	2.87114	1.12172	0.264523	0.999995	1.11576
RNAseq	Whole Blood	Day 28	gene26164 (MTG2)	-0.0366051	5.8322	-1.12193	0.264572	0.999995	-1.11565
RNAseq	Whole Blood	Day 28	gene3700 (ITIH4)	0.100028	4.59857	1.12458	0.264607	0.999995	1.11557
RNAseq	Whole Blood	Day 28	gene375449 (MAST4)	0.081899	4.69355	1.12371	0.264756	0.999995	1.11522
RNAseq	Whole Blood	Day 28	gene54928 (IMPAD1)	0.0429643	5.43592	1.11938	0.264792	0.999995	1.11514
RNAseq	Whole Blood	Day 28	gene92703 (TMEM183A)	-0.0302286	5.65668	-1.11828	0.264882	0.999995	-1.11493
RNAseq	Whole Blood	Day 28	gene5557 (PRIM1)	0.0572946	2.71946	1.11739	0.265043	0.999995	1.11455
RNAseq	Whole Blood	Day 28	gene147463 (ANKRD29)	0.319601	-2.56496	1.11656	0.265238	0.999995	1.1141
RNAseq	Whole Blood	Day 28	gene9562 (MINPP1)	0.0604733	3.15854	1.11712	0.265454	0.999995	1.11359
RNAseq	Whole Blood	Day 28	gene3572 (IL6ST)	-0.0758908	6.73609	-1.12079	0.265562	0.999995	-1.11334
RNAseq	Whole Blood	Day 28	gene100129482 (ZNF37BP)	0.0558151	5.16397	1.11737	0.265723	0.999995	1.11297
RNAseq	Whole Blood	Day 28	gene28876 (IGKV3D-11)	0.219342	1.10173	1.1159	0.265837	0.999995	1.1127
RNAseq	Whole Blood	Day 28	gene26118 (WSB1)	0.0439155	7.42595	1.11691	0.266071	0.999995	1.11216
RNAseq	Whole Blood	Day 28	gene29979 (UBQLN1)	-0.0225271	7.03067	-1.11637	0.266158	0.999995	-1.11195
RNAseq	Whole Blood	Day 28	gene115350 (FCRL1)	0.167978	5.52642	1.12217	0.266366	0.999995	1.11147
RNAseq	Whole Blood	Day 28	gene10228 (STX6)	-0.0320229	5.95918	-1.11636	0.26664	0.999995	-1.11083
RNAseq	Whole Blood	Day 28	gene91012 (CERS5)	0.0370242	5.39178	1.11573	0.26688	0.999995	1.11028
RNAseq	Whole Blood	Day 28	gene57583 (TMEM181)	0.0510307	5.47044	1.11545	0.267059	0.999995	1.10986
RNAseq	Whole Blood	Day 28	gene51171 (HSD17B14)	-0.295178	-1.47424	-1.11603	0.26713	0.999995	-1.1097
RNAseq	Whole Blood	Day 28	gene55858 (TMEM165)	0.0375573	5.48726	1.11272	0.267154	0.999995	1.10964
RNAseq	Whole Blood	Day 28	gene8940 (TOP3B)	0.0501491	4.93919	1.11601	0.267161	0.999995	1.10962
RNAseq	Whole Blood	Day 28	gene23209 (MLC1)	0.148943	4.63459	1.11847	0.267441	0.999995	1.10898
RNAseq	Whole Blood	Day 28	gene57596 (BEGAIN)	0.421058	1.3674	1.1207	0.267773	0.999995	1.10821
RNAseq	Whole Blood	Day 28	gene148229 (ATP8B3)	0.103686	2.17506	1.11463	0.267829	0.999995	1.10808
RNAseq	Whole Blood	Day 28	gene9818 (NUP58)	-0.0314261	5.72551	-1.11268	0.267851	0.999995	-1.10803
RNAseq	Whole Blood	Day 28	gene23332 (CLASP1)	-0.0281209	6.39871	-1.11261	0.267916	0.999995	-1.10787
RNAseq	Whole Blood	Day 28	gene1475 (CSTA)	-0.0716872	6.31733	-1.11459	0.267933	0.999995	-1.10784
RNAseq	Whole Blood	Day 28	gene79792 (GSDMD)	-0.0541701	6.3776	-1.1128	0.267959	0.999995	-1.10778
RNAseq	Whole Blood	Day 28	gene9780 (PIEZO1)	0.0531503	8.02253	1.11419	0.268308	0.999995	1.10697
RNAseq	Whole Blood	Day 28	gene161 (AP2A2)	-0.0338237	5.93759	-1.11303	0.268337	0.999995	-1.1069
RNAseq	Whole Blood	Day 28	gene30851 (TAX1BP3)	0.0507666	4.92456	1.11409	0.268339	0.999995	1.10689
RNAseq	Whole Blood	Day 28	gene5023 (P2RX1)	0.103197	6.34521	1.11724	0.268367	0.999995	1.10683
RNAseq	Whole Blood	Day 28	gene51561 (IL23A)	-0.093649	2.42664	-1.11152	0.268431	0.999995	-1.10668
RNAseq	Whole Blood	Day 28	gene123879 (DCUN1D3)	-0.0627004	2.70052	-1.10992	0.268478	0.999995	-1.10657
RNAseq	Whole Blood	Day 28	gene10039 (PARP3)	0.0643693	3.5953	1.11086	0.268574	0.999995	1.10635
RNAseq	Whole Blood	Day 28	gene3569 (IL6)	-0.312052	-2.08335	-1.10982	0.26859	0.999995	-1.10632
RNAseq	Whole Blood	Day 28	gene2529 (FUT7)	-0.0858303	5.26472	-1.11398	0.268652	0.999995	-1.10617
RNAseq	Whole Blood	Day 28	gene4236 (MFAP1)	-0.0311206	5.44075	-1.10886	0.268663	0.999995	-1.10615
RNAseq	Whole Blood	Day 28	gene653316 (FAM153CP)	-0.418684	0.0412291	-1.11748	0.268679	0.999995	-1.10611
RNAseq	Whole Blood	Day 28	gene3960 (LGALS4)	-0.190049	0.378458	-1.1125	0.268735	0.999995	-1.10598
RNAseq	Whole Blood	Day 28	gene54970 (TTC12)	-0.0954246	3.44785	-1.11367	0.268746	0.999995	-1.10595
RNAseq	Whole Blood	Day 28	gene4337 (MOCS1)	-0.243806	-0.343789	-1.11203	0.268824	0.999995	-1.10577
RNAseq	Whole Blood	Day 28	gene23384 (SPECC1L)	-0.0335908	6.17856	-1.11182	0.268966	0.999995	-1.10545
RNAseq	Whole Blood	Day 28	gene166012 (CHST13)	-0.23255	3.10192	-1.11618	0.26917	0.999995	-1.10498
RNAseq	Whole Blood	Day 28	gene79801 (SHCBP1)	0.122925	1.16412	1.10765	0.269208	0.999995	1.10489
RNAseq	Whole Blood	Day 28	gene4697 (NDUFA4)	0.0454138	5.04133	1.10762	0.26948	0.999995	1.10426
RNAseq	Whole Blood	Day 28	gene22795 (NID2)	0.205535	-0.81301	1.10741	0.269508	0.999995	1.1042
RNAseq	Whole Blood	Day 28	gene283152 (CCDC153)	-0.103888	1.89826	-1.10786	0.269796	0.999995	-1.10353
RNAseq	Whole Blood	Day 28	gene9913 (SUPT7L)	0.0333063	5.22833	1.10725	0.269815	0.999995	1.10349
RNAseq	Whole Blood	Day 28	gene1655 (DDX5)	-0.0435371	9.83749	-1.10994	0.26987	0.999995	-1.10336
RNAseq	Whole Blood	Day 28	gene116984 (ARAP2)	0.0629681	5.97528	1.11105	0.270003	0.999995	1.10306
RNAseq	Whole Blood	Day 28	gene6938 (TCF12)	-0.0367685	5.57334	-1.10554	0.270365	0.999995	-1.10222
RNAseq	Whole Blood	Day 28	gene100131733 (USP30-AS1)	0.0922754	2.29845	1.10606	0.270526	0.999995	1.10185
RNAseq	Whole Blood	Day 28	gene23007 (PLCH1)	0.256847	-0.184759	1.10884	0.270812	0.999995	1.10119
RNAseq	Whole Blood	Day 28	gene79856 (SNX22)	0.133694	4.0114	1.11079	0.270843	0.999995	1.10112
RNAseq	Whole Blood	Day 28	gene84174 (SLA2)	-0.0905236	5.84821	-1.10949	0.270921	0.999995	-1.10094
RNAseq	Whole Blood	Day 28	gene55357 (TBC1D2)	-0.0614178	5.54127	-1.1075	0.270967	0.999995	-1.10084
RNAseq	Whole Blood	Day 28	gene57482 (CRACD)	0.172941	0.672	1.10724	0.271047	0.999995	1.10066
RNAseq	Whole Blood	Day 28	gene51676 (ASB2)	0.147832	1.21578	1.10707	0.271179	0.999995	1.10035
RNAseq	Whole Blood	Day 28	gene51291 (GMIP)	0.0261275	8.98743	1.10575	0.271328	0.999995	1.10001
RNAseq	Whole Blood	Day 28	gene84455 (EFCAB7)	0.0756892	1.63715	1.10176	0.271602	0.999995	1.09938
RNAseq	Whole Blood	Day 28	gene7329 (UBE2I)	-0.0237214	7.04163	-1.10509	0.271618	0.999995	-1.09935
RNAseq	Whole Blood	Day 28	gene50615 (IL21R)	0.0477135	5.54373	1.10521	0.271769	0.999995	1.099
RNAseq	Whole Blood	Day 28	gene28424 (IGHV3-48)	0.193211	2.34297	1.10312	0.271976	0.999995	1.09852
RNAseq	Whole Blood	Day 28	gene645644 (FLJ42627)	-0.166829	2.31296	-1.10852	0.272082	0.999995	-1.09828
RNAseq	Whole Blood	Day 28	gene1389 (CREBL2)	-0.0406238	5.71704	-1.10355	0.272152	0.999995	-1.09812
RNAseq	Whole Blood	Day 28	gene28391 (IGHV4-61)	0.31852	1.35361	1.10537	0.272174	0.999995	1.09807
RNAseq	Whole Blood	Day 28	gene2857 (GPR34)	-0.157178	2.06752	-1.10608	0.272253	0.999995	-1.09789
RNAseq	Whole Blood	Day 28	gene100874071 (USP12-AS2)	0.26717	-1.25175	1.10202	0.272264	0.999995	1.09786
RNAseq	Whole Blood	Day 28	gene9111 (NMI)	-0.074225	6.65517	-1.10496	0.27231	0.999995	-1.09776
RNAseq	Whole Blood	Day 28	gene2766 (GMPR)	-0.161612	5.80407	-1.10596	0.272513	0.999995	-1.09729
RNAseq	Whole Blood	Day 28	gene28982 (FLVCR1)	0.116977	4.18847	1.10629	0.272521	0.999995	1.09727
RNAseq	Whole Blood	Day 28	gene408050 (NOMO3)	0.270537	2.79298	1.1087	0.272818	0.999995	1.0966
RNAseq	Whole Blood	Day 28	gene128611 (ZNF831)	0.0484679	6.05453	1.10287	0.272905	0.999995	1.0964
RNAseq	Whole Blood	Day 28	gene8732 (RNGTT)	0.0402076	4.58663	1.10026	0.272961	0.999995	1.09627
RNAseq	Whole Blood	Day 28	gene622 (BDH1)	-0.0796782	2.36753	-1.10001	0.273093	0.999995	-1.09597
RNAseq	Whole Blood	Day 28	gene51428 (DDX41)	0.0312084	6.10933	1.10134	0.273103	0.999995	1.09594
RNAseq	Whole Blood	Day 28	gene440456 (PLEKHM1P1)	0.047951	5.8568	1.10047	0.273131	0.999995	1.09588
RNAseq	Whole Blood	Day 28	gene100302133 (MIR1287)	0.248468	-1.69762	1.09806	0.273176	0.999995	1.09578
RNAseq	Whole Blood	Day 28	gene25894 (PLEKHG4)	-0.0961536	3.47653	-1.10283	0.273484	0.999995	-1.09507
RNAseq	Whole Blood	Day 28	gene6202 (RPS8)	-0.0429092	9.6208	-1.09918	0.273523	0.999995	-1.09499
RNAseq	Whole Blood	Day 28	gene5730 (PTGDS)	-0.197373	4.49481	-1.10467	0.273794	0.999995	-1.09437
RNAseq	Whole Blood	Day 28	gene136227 (COL26A1)	-0.656235	-0.763576	-1.10636	0.273798	0.999995	-1.09436
RNAseq	Whole Blood	Day 28	gene66004 (LYNX1)	0.197067	2.28516	1.10284	0.273799	0.999995	1.09436
RNAseq	Whole Blood	Day 28	gene9482 (STX8)	-0.0534615	4.08068	-1.09873	0.273921	0.999995	-1.09408
RNAseq	Whole Blood	Day 28	gene2321 (FLT1)	0.173253	1.22022	1.10041	0.273953	0.999995	1.094
RNAseq	Whole Blood	Day 28	gene79027 (ZNF655)	0.0265258	6.78783	1.09741	0.273968	0.999995	1.09397
RNAseq	Whole Blood	Day 28	gene54868 (TMEM104)	-0.0479946	5.41386	-1.09862	0.274006	0.999995	-1.09388
RNAseq	Whole Blood	Day 28	gene100527960 (MROH7-TTC4)	0.0400348	4.22258	1.09771	0.274102	0.999995	1.09367
RNAseq	Whole Blood	Day 28	gene100533181 (FXYD6-FXYD2)	-0.133382	2.08173	-1.10118	0.274189	0.999995	-1.09347
RNAseq	Whole Blood	Day 28	gene646982 (LINC00598)	-0.194147	-0.896877	-1.09576	0.274212	0.999995	-1.09341
RNAseq	Whole Blood	Day 28	gene29941 (PKN3)	0.128037	2.22089	1.10101	0.274285	0.999995	1.09325
RNAseq	Whole Blood	Day 28	gene284837 (AATBC)	0.100325	4.87415	1.09996	0.274408	0.999995	1.09297
RNAseq	Whole Blood	Day 28	gene6125 (RPL5)	-0.0438114	9.57857	-1.0977	0.274479	0.999995	-1.09281
RNAseq	Whole Blood	Day 28	gene25907 (TMEM158)	-0.181356	2.19375	-1.10197	0.274515	0.999995	-1.09272
RNAseq	Whole Blood	Day 28	gene23387 (SIK3)	-0.0330192	7.32153	-1.0967	0.274572	0.999995	-1.09259
RNAseq	Whole Blood	Day 28	gene31 (ACACA)	-0.0616302	3.93664	-1.09517	0.274812	0.999995	-1.09205
RNAseq	Whole Blood	Day 28	gene54855 (TENT5C)	-0.135287	7.34184	-1.09948	0.27487	0.999995	-1.09192
RNAseq	Whole Blood	Day 28	gene8449 (DHX16)	-0.0272287	5.81241	-1.09557	0.274889	0.999995	-1.09187
RNAseq	Whole Blood	Day 28	gene28299 (IGKV1-5)	0.22284	4.9962	1.09484	0.275087	0.999995	1.09142
RNAseq	Whole Blood	Day 28	gene2117 (ETV3)	-0.0290741	5.81544	-1.09556	0.275098	0.999995	-1.0914
RNAseq	Whole Blood	Day 28	gene83786 (FRMD8)	0.0347978	6.70314	1.09791	0.275187	0.999995	1.0912
RNAseq	Whole Blood	Day 28	gene25972 (UNC50)	-0.0409173	4.59014	-1.09407	0.275226	0.999995	-1.09111
RNAseq	Whole Blood	Day 28	gene80346 (REEP4)	0.0537941	5.095	1.09793	0.275276	0.999995	1.09099
RNAseq	Whole Blood	Day 28	gene4123 (MAN2C1)	0.0665369	6.80076	1.09945	0.275318	0.999995	1.0909
RNAseq	Whole Blood	Day 28	gene11171 (STRAP)	-0.026558	6.10195	-1.09359	0.275579	0.999995	-1.0903
RNAseq	Whole Blood	Day 28	gene29911 (HOOK2)	-0.0610543	4.14656	-1.09478	0.275772	0.999995	-1.08987
RNAseq	Whole Blood	Day 28	gene10673 (TNFSF13B)	-0.0852753	6.19549	-1.09677	0.275984	0.999995	-1.08939
RNAseq	Whole Blood	Day 28	gene2752 (GLUL)	0.0437082	9.43046	1.09638	0.275987	0.999995	1.08938
RNAseq	Whole Blood	Day 28	gene26873 (OPLAH)	0.119317	3.21562	1.09499	0.276066	0.999995	1.0892
RNAseq	Whole Blood	Day 28	gene3421 (IDH3G)	0.0347651	6.01352	1.09527	0.276145	0.999995	1.08902
RNAseq	Whole Blood	Day 28	gene84722 (PSRC1)	0.100992	3.02051	1.09583	0.276214	0.999995	1.08886
RNAseq	Whole Blood	Day 28	gene28793 (IGLV3-25)	0.2562	2.74324	1.09206	0.276328	0.999995	1.0886
RNAseq	Whole Blood	Day 28	gene51319 (RSRC1)	-0.0615571	3.71699	-1.09351	0.276345	0.999995	-1.08857
RNAseq	Whole Blood	Day 28	gene9545 (RAB3D)	0.0453966	8.01335	1.09613	0.276363	0.999995	1.08853
RNAseq	Whole Blood	Day 28	gene8079 (MLF2)	0.0306971	7.26715	1.09339	0.27638	0.999995	1.08849
RNAseq	Whole Blood	Day 28	gene84276 (NICN1)	0.0492674	4.17831	1.09244	0.276409	0.999995	1.08842
RNAseq	Whole Blood	Day 28	gene51332 (SPTBN5)	0.134452	2.49585	1.096	0.276513	0.999995	1.08819
RNAseq	Whole Blood	Day 28	gene5509 (PPP1R3D)	0.036184	5.03331	1.09091	0.276705	0.999995	1.08775
RNAseq	Whole Blood	Day 28	gene55012 (PPP2R3C)	-0.0843195	5.06008	-1.09482	0.27681	0.999995	-1.08751
RNAseq	Whole Blood	Day 28	gene6183 (MRPS12)	0.0484166	3.76072	1.09054	0.276889	0.999995	1.08733
RNAseq	Whole Blood	Day 28	gene6275 (S100A4)	0.0545705	8.86452	1.09292	0.276898	0.999995	1.08731
RNAseq	Whole Blood	Day 28	gene200879 (LIPH)	0.216426	-0.483432	1.09202	0.276909	0.999995	1.08729
RNAseq	Whole Blood	Day 28	gene2051 (EPHB6)	-0.0669976	4.75461	-1.0947	0.276985	0.999995	-1.08712
RNAseq	Whole Blood	Day 28	gene100500853 (MIR3605)	0.0581188	4.93584	1.09112	0.277083	0.999995	1.0869
RNAseq	Whole Blood	Day 28	gene3308 (HSPA4)	-0.0319634	6.3961	-1.09233	0.277133	0.999995	-1.08678
RNAseq	Whole Blood	Day 28	gene10752 (CHL1)	-0.263591	-0.664699	-1.09365	0.277374	0.999995	-1.08624
RNAseq	Whole Blood	Day 28	gene81618 (ITM2C)	-0.085663	5.55372	-1.09077	0.277515	0.999995	-1.08592
RNAseq	Whole Blood	Day 28	gene10137 (RBM12)	-0.0229826	6.78409	-1.08847	0.277846	0.999995	-1.08517
RNAseq	Whole Blood	Day 28	gene285148 (IAH1)	0.0369037	3.91521	1.08735	0.277921	0.999995	1.085
RNAseq	Whole Blood	Day 28	gene64073 (C19orf33)	0.262226	0.89723	1.09606	0.277924	0.999995	1.08499
RNAseq	Whole Blood	Day 28	gene6526 (SLC5A3)	-0.0555702	5.42126	-1.09088	0.277991	0.999995	-1.08484
RNAseq	Whole Blood	Day 28	gene23097 (CDK19)	-0.0357038	6.0678	-1.08862	0.278051	0.999995	-1.08471
RNAseq	Whole Blood	Day 28	gene6263 (RYR3)	0.224134	-0.627359	1.08895	0.278258	0.999995	1.08424
RNAseq	Whole Blood	Day 28	gene81689 (ISCA1)	-0.0621109	4.82727	-1.09002	0.278324	0.999995	-1.08409
RNAseq	Whole Blood	Day 28	gene93643 (TJAP1)	0.028796	5.49754	1.08684	0.278557	0.999995	1.08357
RNAseq	Whole Blood	Day 28	gene102465537 (MIR6891)	-0.374714	3.95217	-1.09464	0.278775	0.999995	-1.08308
RNAseq	Whole Blood	Day 28	gene90423 (ATP6V1E2)	-0.0824923	2.77719	-1.08878	0.278973	0.999995	-1.08263
RNAseq	Whole Blood	Day 28	gene57599 (WDR48)	-0.0269392	5.95014	-1.08588	0.279019	0.999995	-1.08253
RNAseq	Whole Blood	Day 28	gene55907 (CMAS)	-0.0451344	4.25335	-1.08583	0.279169	0.999995	-1.08219
RNAseq	Whole Blood	Day 28	gene597 (BCL2A1)	0.0742005	5.84164	1.08809	0.279197	0.999995	1.08212
RNAseq	Whole Blood	Day 28	gene730091 (LINC00886)	0.202124	0.559802	1.08873	0.279416	0.999995	1.08163
RNAseq	Whole Blood	Day 28	gene51465 (UBE2J1)	0.0754269	6.91136	1.08811	0.279453	0.999995	1.08155
RNAseq	Whole Blood	Day 28	gene101929302 (RFX3-AS1)	0.124649	0.720814	1.08569	0.2795	0.999995	1.08144
RNAseq	Whole Blood	Day 28	gene5979 (RET)	0.203147	-0.0425222	1.08675	0.279595	0.999995	1.08123
RNAseq	Whole Blood	Day 28	gene4792 (NFKBIA)	-0.0611309	7.61855	-1.08608	0.279601	0.999995	-1.08122
RNAseq	Whole Blood	Day 28	gene3502 (IGHG3)	0.316281	3.68061	1.08443	0.279768	0.999995	1.08084
RNAseq	Whole Blood	Day 28	gene153090 (DAB2IP)	0.252452	0.846203	1.08886	0.279935	0.999995	1.08047
RNAseq	Whole Blood	Day 28	gene6834 (SURF1)	0.0411858	5.0427	1.08673	0.279958	0.999995	1.08041
RNAseq	Whole Blood	Day 28	gene283989 (TSEN54)	0.0642916	5.12697	1.08668	0.2805	0.999995	1.0792
RNAseq	Whole Blood	Day 28	gene23130 (ATG2A)	-0.0766944	7.40072	-1.08443	0.280504	0.999995	-1.07919
RNAseq	Whole Blood	Day 28	gene55607 (PPP1R9A)	-0.225509	0.0619167	-1.08522	0.280552	0.999995	-1.07908
RNAseq	Whole Blood	Day 28	gene6723 (SRM)	0.0417562	5.02349	1.08283	0.280587	0.999995	1.079
RNAseq	Whole Blood	Day 28	gene151176 (ERFE)	-0.323932	-1.58401	-1.08517	0.280756	0.999995	-1.07862
RNAseq	Whole Blood	Day 28	gene80306 (MED28)	-0.0367428	5.9987	-1.08382	0.280774	0.999995	-1.07858
RNAseq	Whole Blood	Day 28	gene80774 (LIMD2)	0.033974	8.86402	1.08361	0.280876	0.999995	1.07835
RNAseq	Whole Blood	Day 28	gene5291 (PIK3CB)	-0.0418692	5.71516	-1.08523	0.281119	0.999995	-1.07781
RNAseq	Whole Blood	Day 28	gene83442 (SH3BGRL3)	0.0387085	9.53442	1.08232	0.281165	0.999995	1.07771
RNAseq	Whole Blood	Day 28	gene11247 (NXPH4)	-0.223188	-0.00793183	-1.08334	0.281266	0.999995	-1.07748
RNAseq	Whole Blood	Day 28	gene112574 (SNX18)	0.0521219	6.79195	1.08234	0.281286	0.999995	1.07743
RNAseq	Whole Blood	Day 28	gene5342 (PLGLB2)	0.257649	-0.671282	1.08343	0.281298	0.999995	1.07741
RNAseq	Whole Blood	Day 28	gene137872 (ADHFE1)	0.0922632	3.34551	1.0838	0.281326	0.999995	1.07735
RNAseq	Whole Blood	Day 28	gene399744 (LINC00999)	0.108403	2.45284	1.08345	0.281601	0.999995	1.07673
RNAseq	Whole Blood	Day 28	gene79073 (TMEM109)	-0.0329942	6.22425	-1.08079	0.281614	0.999995	-1.0767
RNAseq	Whole Blood	Day 28	gene9871 (SEC24D)	0.0436368	5.59952	1.08065	0.28172	0.999995	1.07646
RNAseq	Whole Blood	Day 28	gene8408 (ULK1)	0.0350702	7.76943	1.08039	0.281727	0.999995	1.07645
RNAseq	Whole Blood	Day 28	gene22882 (ZHX2)	-0.035384	6.1262	-1.08184	0.281864	0.999995	-1.07614
RNAseq	Whole Blood	Day 28	gene947 (CD34)	0.233319	0.197018	1.08317	0.282022	0.999995	1.07579
RNAseq	Whole Blood	Day 28	gene193629 (LINC00189)	-0.337268	0.981061	-1.08611	0.282044	0.999995	-1.07574
RNAseq	Whole Blood	Day 28	gene5567 (PRKACB)	-0.0406282	6.46169	-1.07907	0.282179	0.999995	-1.07544
RNAseq	Whole Blood	Day 28	gene5130 (PCYT1A)	-0.0299872	5.68488	-1.0786	0.282343	0.999995	-1.07507
RNAseq	Whole Blood	Day 28	gene55614 (KIF16B)	0.0911296	3.92551	1.08337	0.282458	0.999995	1.07481
RNAseq	Whole Blood	Day 28	gene359948 (IRF2BP2)	-0.0355716	7.28963	-1.07971	0.282584	0.999995	-1.07453
RNAseq	Whole Blood	Day 28	gene6230 (RPS25)	-0.0516833	9.43111	-1.0795	0.282879	0.999995	-1.07387
RNAseq	Whole Blood	Day 28	gene100131096 (TNRC6C-AS1)	0.0516921	6.69556	1.07976	0.283139	0.999995	1.07329
RNAseq	Whole Blood	Day 28	gene3494 (IGHA2)	0.274305	4.04536	1.08014	0.283184	0.999995	1.07319
RNAseq	Whole Blood	Day 28	gene202134 (FAM153B)	-0.243191	1.71821	-1.08316	0.283287	0.999995	-1.07296
RNAseq	Whole Blood	Day 28	gene339975 (LOC339975)	-0.379556	-3.56622	-1.07954	0.283354	0.999995	-1.07281
RNAseq	Whole Blood	Day 28	gene123103 (KLHL33)	-0.221484	-0.251353	-1.07835	0.283702	0.999995	-1.07204
RNAseq	Whole Blood	Day 28	gene220929 (ZNF438)	-0.0599935	4.70867	-1.07753	0.283768	0.999995	-1.07189
RNAseq	Whole Blood	Day 28	gene54084 (TSPEAR)	-0.243691	0.841757	-1.08006	0.283882	0.999995	-1.07164
RNAseq	Whole Blood	Day 28	gene56034 (PDGFC)	0.131282	2.47206	1.07814	0.284064	0.999995	1.07124
RNAseq	Whole Blood	Day 28	gene54739 (XAF1)	-0.162321	7.1573	-1.07935	0.284106	0.999995	-1.07114
RNAseq	Whole Blood	Day 28	gene79152 (FA2H)	0.244969	-1.19312	1.0748	0.284167	0.999995	1.071
RNAseq	Whole Blood	Day 28	gene11177 (BAZ1A)	-0.0371209	7.86545	-1.07548	0.284241	0.999995	-1.07084
RNAseq	Whole Blood	Day 28	gene23177 (CEP68)	-0.0478502	5.03723	-1.07667	0.284243	0.999995	-1.07084
RNAseq	Whole Blood	Day 28	gene196441 (ZFC3H1)	-0.0385876	6.55262	-1.07363	0.284361	0.999995	-1.07057
RNAseq	Whole Blood	Day 28	gene10404 (CPQ)	-0.0463475	6.16994	-1.07883	0.284424	0.999995	-1.07043
RNAseq	Whole Blood	Day 28	gene5441 (POLR2L)	0.0395792	5.38192	1.07402	0.284435	0.999995	1.07041
RNAseq	Whole Blood	Day 28	gene28791 (IGLV3-27)	0.323861	-0.36965	1.07476	0.284512	0.999995	1.07024
RNAseq	Whole Blood	Day 28	gene8884 (SLC5A6)	0.0493373	4.33806	1.07521	0.284529	0.999995	1.0702
RNAseq	Whole Blood	Day 28	gene23304 (UBR2)	-0.029827	8.06232	-1.07353	0.284824	0.999995	-1.06955
RNAseq	Whole Blood	Day 28	gene5612 (THAP12)	-0.03684	6.0144	-1.07283	0.28495	0.999995	-1.06927
RNAseq	Whole Blood	Day 28	gene10598 (AHSA1)	-0.0394076	6.2678	-1.07294	0.284975	0.999995	-1.06921
RNAseq	Whole Blood	Day 28	gene23277 (CLUH)	0.0363485	5.86285	1.07254	0.285013	0.999995	1.06913
RNAseq	Whole Blood	Day 28	gene150159 (SLC9B1)	-0.149376	-0.571589	-1.07101	0.285131	0.999995	-1.06886
RNAseq	Whole Blood	Day 28	gene7046 (TGFBR1)	-0.0430111	6.38796	-1.0742	0.285305	0.999995	-1.06848
RNAseq	Whole Blood	Day 28	gene130074 (FAM168B)	-0.0246905	7.13252	-1.07333	0.285434	0.999995	-1.06819
RNAseq	Whole Blood	Day 28	gene5923 (RASGRF1)	-0.255126	-0.957294	-1.07174	0.285564	0.999995	-1.0679
RNAseq	Whole Blood	Day 28	gene29121 (CLEC2D)	-0.054278	7.14654	-1.0743	0.285622	0.999995	-1.06778
RNAseq	Whole Blood	Day 28	gene283373 (ANKRD52)	0.0262837	6.49476	1.07053	0.285748	0.999995	1.0675
RNAseq	Whole Blood	Day 28	gene28410 (IGHV3-72)	0.28844	-0.322036	1.07126	0.285955	0.999995	1.06704
RNAseq	Whole Blood	Day 28	gene63027 (SLC22A23)	-0.095912	3.30191	-1.07479	0.285957	0.999995	-1.06703
RNAseq	Whole Blood	Day 28	gene5469 (MED1)	-0.0306303	6.66684	-1.07086	0.28597	0.999995	-1.067
RNAseq	Whole Blood	Day 28	gene7009 (TMBIM6)	-0.0211902	9.43034	-1.07269	0.285975	0.999995	-1.06699
RNAseq	Whole Blood	Day 28	gene2322 (FLT3)	0.149438	3.36381	1.0729	0.285985	0.999995	1.06697
RNAseq	Whole Blood	Day 28	gene11262 (SP140)	-0.0808677	6.21848	-1.07402	0.286055	0.999995	-1.06682
RNAseq	Whole Blood	Day 28	gene285513 (GPRIN3)	0.0649083	5.40815	1.07309	0.286276	0.999995	1.06633
RNAseq	Whole Blood	Day 28	gene9846 (GAB2)	0.0298893	7.9785	1.07055	0.286299	0.999995	1.06628
RNAseq	Whole Blood	Day 28	gene222223 (KIAA1324L)	0.15598	2.26073	1.07504	0.286453	0.999995	1.06594
RNAseq	Whole Blood	Day 28	gene4924 (NUCB1)	-0.0467799	8.29893	-1.07183	0.286473	0.999995	-1.06589
RNAseq	Whole Blood	Day 28	gene79723 (SUV39H2)	0.118397	0.57061	1.06792	0.286705	0.999995	1.06538
RNAseq	Whole Blood	Day 28	gene25953 (PNKD)	-0.0908738	5.75846	-1.07496	0.286717	0.999995	-1.06535
RNAseq	Whole Blood	Day 28	gene54550 (NECAB2)	0.160875	3.13543	1.07313	0.286823	0.999995	1.06512
RNAseq	Whole Blood	Day 28	gene440275 (EIF2AK4)	-0.0647911	5.28201	-1.07346	0.287133	0.999995	-1.06443
RNAseq	Whole Blood	Day 28	gene339390 (CLEC4G)	-0.233854	0.218547	-1.07127	0.287158	0.999995	-1.06438
RNAseq	Whole Blood	Day 28	gene7204 (TRIO)	0.0647917	5.88894	1.07144	0.287205	0.999995	1.06427
RNAseq	Whole Blood	Day 28	gene11343 (MGLL)	-0.11792	4.78313	-1.0726	0.287372	0.999995	-1.0639
RNAseq	Whole Blood	Day 28	gene83715 (ESPN)	-0.285412	4.00762	-1.07387	0.287558	0.999995	-1.06349
RNAseq	Whole Blood	Day 28	gene9766 (SUSD6)	0.0343776	8.12408	1.06843	0.287662	0.999995	1.06326
RNAseq	Whole Blood	Day 28	gene84967 (LSM10)	0.0303812	5.58448	1.06677	0.287761	0.999995	1.06305
RNAseq	Whole Blood	Day 28	gene126695 (KDF1)	-0.119425	0.567348	-1.06565	0.287937	0.999995	-1.06266
RNAseq	Whole Blood	Day 28	gene28394 (IGHV4-39)	0.262185	2.85506	1.0697	0.287984	0.999995	1.06255
RNAseq	Whole Blood	Day 28	gene64375 (IKZF4)	0.0597027	3.30754	1.06622	0.288051	0.999995	1.06241
RNAseq	Whole Blood	Day 28	gene94240 (EPSTI1)	-0.22115	5.5179	-1.06919	0.288595	0.999995	-1.06121
RNAseq	Whole Blood	Day 28	gene1847 (DUSP5)	0.106825	4.08521	1.0674	0.288626	0.999995	1.06114
RNAseq	Whole Blood	Day 28	gene2740 (GLP1R)	0.423768	-2.85288	1.06687	0.288714	0.999995	1.06095
RNAseq	Whole Blood	Day 28	gene3030 (HADHA)	0.0419129	7.87578	1.06841	0.288785	0.999995	1.06079
RNAseq	Whole Blood	Day 28	gene54555 (DDX49)	0.0350629	5.16751	1.06509	0.288862	0.999995	1.06062
RNAseq	Whole Blood	Day 28	gene10989 (IMMT)	0.0315912	6.28439	1.06526	0.288968	0.999995	1.06039
RNAseq	Whole Blood	Day 28	gene3336 (HSPE1)	-0.0438203	4.87996	-1.06301	0.288989	0.999995	-1.06034
RNAseq	Whole Blood	Day 28	gene146225 (CMTM2)	0.0747179	5.8407	1.06499	0.289035	0.999995	1.06024
RNAseq	Whole Blood	Day 28	gene10520 (ZNF211)	0.0475413	4.74735	1.06544	0.289164	0.999995	1.05996
RNAseq	Whole Blood	Day 28	gene926 (CD8B)	-0.12901	5.69373	-1.07017	0.289199	0.999995	-1.05988
RNAseq	Whole Blood	Day 28	gene695 (BTK)	0.0542839	6.72057	1.06735	0.289575	0.999995	1.05905
RNAseq	Whole Blood	Day 28	gene9744 (ACAP1)	-0.0425608	8.25673	-1.06514	0.289821	0.999995	-1.05851
RNAseq	Whole Blood	Day 28	gene221002 (RASGEF1A)	0.0840648	3.18936	1.06461	0.289839	0.999995	1.05847
RNAseq	Whole Blood	Day 28	gene645367 (GGT8P)	-0.290002	-1.72777	-1.0622	0.289897	0.999995	-1.05835
RNAseq	Whole Blood	Day 28	gene1036 (CDO1)	0.408246	-3.20591	1.06448	0.289976	0.999995	1.05817
RNAseq	Whole Blood	Day 28	gene10743 (RAI1)	-0.0427345	5.5766	-1.06284	0.290149	0.999995	-1.0578
RNAseq	Whole Blood	Day 28	gene7529 (YWHAB)	-0.0295133	8.87755	-1.06353	0.290386	0.999995	-1.05728
RNAseq	Whole Blood	Day 28	gene257194 (NEGR1)	-0.2268	0.0653815	-1.06432	0.29047	0.999995	-1.05709
RNAseq	Whole Blood	Day 28	gene9836 (LCMT2)	0.0547339	3.2558	1.06066	0.290472	0.999995	1.05709
RNAseq	Whole Blood	Day 28	gene401563 (C9orf139)	-0.0627431	4.41847	-1.06124	0.290499	0.999995	-1.05703
RNAseq	Whole Blood	Day 28	gene5737 (PTGFR)	0.390721	-2.3885	1.06316	0.290674	0.999995	1.05664
RNAseq	Whole Blood	Day 28	gene28516 (TRDV3)	0.327257	-1.75457	1.06204	0.290746	0.999995	1.05649
RNAseq	Whole Blood	Day 28	gene121441 (NEDD1)	0.050619	4.44042	1.06161	0.290771	0.999995	1.05643
RNAseq	Whole Blood	Day 28	gene52 (ACP1)	-0.0425766	5.54838	-1.06186	0.29079	0.999995	-1.05639
RNAseq	Whole Blood	Day 28	gene22797 (TFEC)	-0.0820307	4.11342	-1.05976	0.290975	0.999995	-1.05599
RNAseq	Whole Blood	Day 28	gene399 (RHOH)	-0.0449374	5.82045	-1.06133	0.291184	0.999995	-1.05553
RNAseq	Whole Blood	Day 28	gene80232 (WDR26)	-0.0344449	7.98218	-1.06107	0.291211	0.999995	-1.05547
RNAseq	Whole Blood	Day 28	gene1282 (COL4A1)	0.302247	-1.5211	1.0593	0.291299	0.999995	1.05528
RNAseq	Whole Blood	Day 28	gene25962 (VIRMA)	-0.0274239	6.06918	-1.05979	0.291311	0.999995	-1.05525
RNAseq	Whole Blood	Day 28	gene4302 (MLLT6)	-0.0411027	7.4862	-1.06135	0.291457	0.999995	-1.05493
RNAseq	Whole Blood	Day 28	gene5281 (PIGF)	0.0527631	2.69173	1.05694	0.29146	0.999995	1.05492
RNAseq	Whole Blood	Day 28	gene387895 (LINC00944)	-0.209212	0.41545	-1.06162	0.291547	0.999995	-1.05473
RNAseq	Whole Blood	Day 28	gene4641 (MYO1C)	0.0601014	4.81901	1.06172	0.291553	0.999995	1.05472
RNAseq	Whole Blood	Day 28	gene5504 (PPP1R2)	-0.0401637	5.94557	-1.05829	0.291772	0.999995	-1.05424
RNAseq	Whole Blood	Day 28	gene649 (BMP1)	-0.07922	2.64495	-1.05887	0.291994	0.999995	-1.05376
RNAseq	Whole Blood	Day 28	gene83478 (ARHGAP24)	-0.105329	3.98077	-1.06181	0.292004	0.999995	-1.05374
RNAseq	Whole Blood	Day 28	gene6645 (SNTB2)	0.0504677	4.62602	1.05865	0.292046	0.999995	1.05364
RNAseq	Whole Blood	Day 28	gene8452 (CUL3)	-0.0288715	6.87734	-1.05764	0.29227	0.999995	-1.05315
RNAseq	Whole Blood	Day 28	gene254050 (LRRC43)	-0.219609	-0.439956	-1.05903	0.292288	0.999995	-1.05312
RNAseq	Whole Blood	Day 28	gene56897 (WRNIP1)	-0.032247	5.88753	-1.05815	0.29237	0.999995	-1.05294
RNAseq	Whole Blood	Day 28	gene53827 (FXYD5)	-0.0403247	8.50969	-1.05919	0.292423	0.999995	-1.05282
RNAseq	Whole Blood	Day 28	gene84067 (FAM160A2)	0.0417731	5.8455	1.05846	0.29243	0.999995	1.05281
RNAseq	Whole Blood	Day 28	gene440926 (H3P6)	0.10573	6.67117	1.06065	0.292584	0.999995	1.05247
RNAseq	Whole Blood	Day 28	gene3128 (HLA-DRB6)	-0.195291	2.51613	-1.06193	0.292613	0.999995	-1.05241
RNAseq	Whole Blood	Day 28	gene101929005 (NA)	-0.124076	0.809299	-1.05641	0.292646	0.999995	-1.05233
RNAseq	Whole Blood	Day 28	gene23258 (DENND5A)	0.0287134	8.23957	1.05494	0.29299	0.999995	1.05159
RNAseq	Whole Blood	Day 28	gene55276 (PGM2)	0.0454726	5.58185	1.05662	0.293192	0.999995	1.05114
RNAseq	Whole Blood	Day 28	gene84446 (BRSK1)	0.127709	0.750661	1.05473	0.293446	0.999995	1.05059
RNAseq	Whole Blood	Day 28	gene150696 (PROM2)	0.210865	-1.52444	1.05278	0.293498	0.999995	1.05048
RNAseq	Whole Blood	Day 28	gene602 (BCL3)	0.0613858	6.99467	1.05512	0.293749	0.999995	1.04993
RNAseq	Whole Blood	Day 28	gene9045 (RPL14)	-0.0372498	9.25884	-1.05401	0.29376	0.999995	-1.04991
RNAseq	Whole Blood	Day 28	gene29094 (LGALSL)	0.129842	4.35214	1.05965	0.293771	0.999995	1.04988
RNAseq	Whole Blood	Day 28	gene284759 (SIRPB2)	0.0994559	7.54423	1.06	0.293777	0.999995	1.04987
RNAseq	Whole Blood	Day 28	gene51429 (SNX9)	-0.0438504	5.16051	-1.0545	0.293916	0.999995	-1.04957
RNAseq	Whole Blood	Day 28	gene753 (LDLRAD4)	0.0569482	5.13854	1.0553	0.294099	0.999995	1.04917
RNAseq	Whole Blood	Day 28	gene4735 (SEPTIN2)	-0.045048	7.71639	-1.05796	0.294239	0.999995	-1.04887
RNAseq	Whole Blood	Day 28	gene57654 (UVSSA)	-0.0752547	5.72919	-1.05634	0.29441	0.999995	-1.0485
RNAseq	Whole Blood	Day 28	gene728377 (ARHGEF34P)	-0.149875	0.359269	-1.05283	0.294461	0.999995	-1.04839
RNAseq	Whole Blood	Day 28	gene23070 (CMTR1)	-0.0596259	6.22907	-1.05421	0.294463	0.999995	-1.04838
RNAseq	Whole Blood	Day 28	gene6232 (RPS27)	-0.042966	10.6296	-1.0519	0.29455	0.999995	-1.04819
RNAseq	Whole Blood	Day 28	gene10159 (ATP6AP2)	-0.0359872	6.96105	-1.05401	0.294615	0.999995	-1.04805
RNAseq	Whole Blood	Day 28	gene100500847 (MIR3615)	0.0539676	5.01151	1.05123	0.294658	0.999995	1.04796
RNAseq	Whole Blood	Day 28	gene105375110 (NA)	0.12347	2.66158	1.05081	0.294919	0.999995	1.04739
RNAseq	Whole Blood	Day 28	gene23473 (CAPN7)	-0.0339427	4.99527	-1.05022	0.29494	0.999995	-1.04735
RNAseq	Whole Blood	Day 28	gene56904 (SH3GLB2)	-0.0504791	6.14737	-1.0536	0.29502	0.999995	-1.04717
RNAseq	Whole Blood	Day 28	gene958 (CD40)	-0.093502	3.77793	-1.0533	0.295075	0.999995	-1.04705
RNAseq	Whole Blood	Day 28	gene2053 (EPHX2)	-0.0942291	4.2968	-1.05531	0.295183	0.999995	-1.04682
RNAseq	Whole Blood	Day 28	gene1954 (MEGF8)	0.0369431	4.88494	1.05055	0.295239	0.999995	1.0467
RNAseq	Whole Blood	Day 28	gene26153 (KIF26A)	0.266584	-0.505776	1.05396	0.295281	0.999995	1.04661
RNAseq	Whole Blood	Day 28	gene27173 (SLC39A1)	0.0333147	6.05865	1.05208	0.295305	0.999995	1.04656
RNAseq	Whole Blood	Day 28	gene162394 (SLFN5)	-0.0762439	7.00719	-1.05328	0.295424	0.999995	-1.0463
RNAseq	Whole Blood	Day 28	gene28755 (TRAC)	-0.0575065	8.48263	-1.05225	0.295491	0.999995	-1.04615
RNAseq	Whole Blood	Day 28	gene5150 (PDE7A)	-0.04498	6.93112	-1.05142	0.295502	0.999995	-1.04613
RNAseq	Whole Blood	Day 28	gene10746 (MAP3K2)	-0.0346642	7.2258	-1.04934	0.295775	0.999995	-1.04554
RNAseq	Whole Blood	Day 28	gene138948 (DBH-AS1)	-0.143197	1.74524	-1.05313	0.295861	0.999995	-1.04535
RNAseq	Whole Blood	Day 28	gene28385 (IGHV6-1)	0.23354	0.291541	1.04814	0.295984	0.999995	1.04508
RNAseq	Whole Blood	Day 28	gene160622 (GRASP)	-0.0713801	2.90204	-1.04933	0.295994	0.999995	-1.04506
RNAseq	Whole Blood	Day 28	gene4067 (LYN)	0.0313172	9.56774	1.04953	0.296081	0.999995	1.04487
RNAseq	Whole Blood	Day 28	gene8379 (MAD1L1)	0.0497361	5.52603	1.05233	0.296094	0.999995	1.04485
RNAseq	Whole Blood	Day 28	gene202020 (TAPT1-AS1)	-0.0922046	2.27027	-1.04998	0.29612	0.999995	-1.04479
RNAseq	Whole Blood	Day 28	gene84232 (MAF1)	-0.0563839	7.47035	-1.05172	0.296191	0.999995	-1.04464
RNAseq	Whole Blood	Day 28	gene23517 (MTREX)	-0.0286237	5.81558	-1.04807	0.296236	0.999995	-1.04454
RNAseq	Whole Blood	Day 28	gene10726 (NUDC)	-0.0316319	6.35758	-1.04803	0.296247	0.999995	-1.04452
RNAseq	Whole Blood	Day 28	gene6738 (RO60)	0.0402202	4.77375	1.04732	0.296353	0.999995	1.04429
RNAseq	Whole Blood	Day 28	gene9563 (H6PD)	0.0550918	7.14578	1.0517	0.29657	0.999995	1.04382
RNAseq	Whole Blood	Day 28	gene84062 (DTNBP1)	-0.0449608	4.54125	-1.04804	0.296579	0.999995	-1.0438
RNAseq	Whole Blood	Day 28	gene25845 (PP7080)	0.0618844	3.25164	1.04809	0.296683	0.999995	1.04357
RNAseq	Whole Blood	Day 28	gene3437 (IFIT3)	-0.223063	7.43802	-1.05185	0.296776	0.999995	-1.04337
RNAseq	Whole Blood	Day 28	gene84451 (MAP3K21)	0.125445	1.76694	1.0494	0.296985	0.999995	1.04292
RNAseq	Whole Blood	Day 28	gene374899 (ZNF829)	-0.0638922	2.22262	-1.04497	0.297198	0.999995	-1.04246
RNAseq	Whole Blood	Day 28	gene5101 (PCDH9)	0.17418	1.52184	1.05036	0.297315	0.999995	1.04221
RNAseq	Whole Blood	Day 28	gene8662 (EIF3B)	-0.031148	7.3054	-1.04663	0.297372	0.999995	-1.04208
RNAseq	Whole Blood	Day 28	gene26031 (OSBPL3)	0.0547034	4.89593	1.04897	0.297403	0.999995	1.04202
RNAseq	Whole Blood	Day 28	gene1124 (CHN2)	-0.0693375	3.72592	-1.04703	0.297516	0.999995	-1.04177
RNAseq	Whole Blood	Day 28	gene79085 (SLC25A23)	-0.0554934	4.25599	-1.04684	0.297564	0.999995	-1.04167
RNAseq	Whole Blood	Day 28	gene64577 (ALDH8A1)	-0.165634	0.0706643	-1.04575	0.297628	0.999995	-1.04153
RNAseq	Whole Blood	Day 28	gene3280 (HES1)	0.167475	1.17379	1.0469	0.297679	0.999995	1.04142
RNAseq	Whole Blood	Day 28	gene51100 (SH3GLB1)	0.0343525	7.32833	1.04765	0.2977	0.999995	1.04138
RNAseq	Whole Blood	Day 28	gene5664 (PSEN2)	-0.0730875	2.80168	-1.04546	0.297744	0.999995	-1.04128
RNAseq	Whole Blood	Day 28	gene53838 (C11orf24)	0.0433895	4.4438	1.04524	0.297813	0.999995	1.04113
RNAseq	Whole Blood	Day 28	gene5151 (PDE8A)	0.0519619	4.65068	1.0453	0.297928	0.999995	1.04089
RNAseq	Whole Blood	Day 28	gene102465834 (MIR7844)	0.0773708	2.65165	1.04392	0.298185	0.999995	1.04033
RNAseq	Whole Blood	Day 28	gene55837 (EAPP)	-0.031313	5.56512	-1.04359	0.298212	0.999995	-1.04027
RNAseq	Whole Blood	Day 28	gene55733 (HHAT)	0.0901299	1.85699	1.04402	0.298395	0.999995	1.03988
RNAseq	Whole Blood	Day 28	gene84223 (IQCG)	0.0614698	2.69722	1.04272	0.298569	0.999995	1.03951
RNAseq	Whole Blood	Day 28	gene114804 (RNF157)	-0.0726913	5.52737	-1.04651	0.298593	0.999995	-1.03946
RNAseq	Whole Blood	Day 28	gene55671 (PPP4R3A)	-0.0247992	7.33363	-1.04386	0.298631	0.999995	-1.03937
RNAseq	Whole Blood	Day 28	gene11226 (GALNT6)	-0.0724521	5.14944	-1.04694	0.298732	0.999995	-1.03916
RNAseq	Whole Blood	Day 28	gene6165 (RPL35A)	-0.0359236	8.55441	-1.04127	0.29928	0.999995	-1.03798
RNAseq	Whole Blood	Day 28	gene27202 (C5AR2)	0.0495881	5.95593	1.04198	0.299299	0.999995	1.03794
RNAseq	Whole Blood	Day 28	gene95681 (CEP41)	-0.0635192	2.9814	-1.04281	0.299327	0.999995	-1.03788
RNAseq	Whole Blood	Day 28	gene80775 (TMEM177)	0.0803889	1.57075	1.04062	0.299369	0.999995	1.03779
RNAseq	Whole Blood	Day 28	gene3422 (IDI1)	0.0438451	5.52238	1.04197	0.299418	0.999995	1.03768
RNAseq	Whole Blood	Day 28	gene84525 (HOPX)	0.116523	4.49	1.04494	0.299419	0.999995	1.03768
RNAseq	Whole Blood	Day 28	gene4869 (NPM1)	-0.0373785	8.44779	-1.04195	0.299446	0.999995	-1.03762
RNAseq	Whole Blood	Day 28	gene79628 (SH3TC2)	0.157053	1.9607	1.04479	0.29963	0.999995	1.03723
RNAseq	Whole Blood	Day 28	gene647859 (OCLNP1)	0.514255	-1.57798	1.04705	0.299659	0.999995	1.03717
RNAseq	Whole Blood	Day 28	gene57700 (FAM160B1)	0.0469604	5.26417	1.04161	0.299681	0.999995	1.03712
RNAseq	Whole Blood	Day 28	gene8357 (H3C10)	0.141349	3.65115	1.04504	0.299684	0.999995	1.03711
RNAseq	Whole Blood	Day 28	gene9349 (RPL23)	-0.0391585	9.41603	-1.04139	0.299736	0.999995	-1.037
RNAseq	Whole Blood	Day 28	gene10299 (MARCHF6)	0.0263012	7.29327	1.04096	0.299773	0.999995	1.03692
RNAseq	Whole Blood	Day 28	gene168544 (ZNF467)	0.0642738	7.14494	1.04389	0.300177	0.999995	1.03605
RNAseq	Whole Blood	Day 28	gene8760 (CDS2)	-0.0387113	7.28393	-1.04302	0.300346	0.999995	-1.03569
RNAseq	Whole Blood	Day 28	gene54606 (DDX56)	0.0315616	5.59045	1.03823	0.300503	0.999995	1.03536
RNAseq	Whole Blood	Day 28	gene55898 (UNC45A)	0.0270123	6.18303	1.03902	0.300809	0.999995	1.0347
RNAseq	Whole Blood	Day 28	gene105378948 (LOC105378948)	-0.164707	0.792426	-1.03992	0.300889	0.999995	-1.03453
RNAseq	Whole Blood	Day 28	gene51277 (DNAJC27)	0.0614478	2.74242	1.03726	0.300925	0.999995	1.03445
RNAseq	Whole Blood	Day 28	gene64327 (LMBR1)	-0.0440338	4.51347	-1.039	0.301026	0.999995	-1.03424
RNAseq	Whole Blood	Day 28	gene55661 (DDX27)	-0.032068	6.30345	-1.04002	0.301069	0.999995	-1.03414
RNAseq	Whole Blood	Day 28	gene10541 (ANP32B)	-0.0392401	7.80161	-1.03854	0.301075	0.999995	-1.03413
RNAseq	Whole Blood	Day 28	gene1439 (CSF2RB)	0.0484208	9.83877	1.04078	0.301075	0.999995	1.03413
RNAseq	Whole Blood	Day 28	gene57082 (KNL1)	0.116355	1.14892	1.03647	0.301223	0.999995	1.03382
RNAseq	Whole Blood	Day 28	gene83719 (YPEL3)	0.0414444	9.08785	1.03919	0.301288	0.999995	1.03368
RNAseq	Whole Blood	Day 28	gene54977 (SLC25A38)	-0.0378255	5.40674	-1.03818	0.30135	0.999995	-1.03354
RNAseq	Whole Blood	Day 28	gene23250 (ATP11A)	0.0428871	7.54589	1.03782	0.301384	0.999995	1.03347
RNAseq	Whole Blood	Day 28	gene10592 (SMC2)	-0.045323	3.93112	-1.03641	0.301392	0.999995	-1.03345
RNAseq	Whole Blood	Day 28	gene29927 (SEC61A1)	0.0298026	7.8026	1.03911	0.301509	0.999995	1.0332
RNAseq	Whole Blood	Day 28	gene10809 (STARD10)	-0.0664889	4.47418	-1.04019	0.301523	0.999995	-1.03317
RNAseq	Whole Blood	Day 28	gene30817 (ADGRE2)	0.117524	8.2251	1.04243	0.301542	0.999995	1.03313
RNAseq	Whole Blood	Day 28	gene9997 (SCO2)	0.103953	7.47647	1.03828	0.301638	0.999995	1.03293
RNAseq	Whole Blood	Day 28	gene400960 (PCBP1-AS1)	-0.0696048	4.46173	-1.0387	0.301709	0.999995	-1.03278
RNAseq	Whole Blood	Day 28	gene79612 (NAA16)	-0.0470097	4.70768	-1.03794	0.301713	0.999995	-1.03277
RNAseq	Whole Blood	Day 28	gene79056 (PRRG4)	-0.12019	4.70995	-1.03964	0.301765	0.999995	-1.03266
RNAseq	Whole Blood	Day 28	gene7535 (ZAP70)	0.047416	8.05711	1.03889	0.301929	0.999995	1.03231
RNAseq	Whole Blood	Day 28	gene54472 (TOLLIP)	0.0308666	6.79035	1.03608	0.302196	0.999995	1.03173
RNAseq	Whole Blood	Day 28	gene920 (CD4)	-0.0607903	8.68378	-1.03973	0.302223	0.999995	-1.03168
RNAseq	Whole Blood	Day 28	gene9510 (ADAMTS1)	-0.187487	2.69817	-1.0405	0.302321	0.999995	-1.03147
RNAseq	Whole Blood	Day 28	gene51149 (MRNIP)	-0.0632689	3.9911	-1.03596	0.302507	0.999995	-1.03107
RNAseq	Whole Blood	Day 28	gene9923 (ZBTB40)	0.0358705	6.55784	1.03534	0.30254	0.999995	1.031
RNAseq	Whole Blood	Day 28	gene84270 (CARD19)	0.052819	5.77229	1.03774	0.302561	0.999995	1.03096
RNAseq	Whole Blood	Day 28	gene8291 (DYSF)	0.063344	9.01655	1.03787	0.302718	0.999995	1.03062
RNAseq	Whole Blood	Day 28	gene54877 (ZCCHC2)	-0.118125	6.42286	-1.03896	0.302904	0.999995	-1.03023
RNAseq	Whole Blood	Day 28	gene64332 (NFKBIZ)	0.0607023	6.22077	1.03708	0.30302	0.999995	1.02998
RNAseq	Whole Blood	Day 28	gene221656 (KDM1B)	0.047959	6.00363	1.03579	0.303093	0.999995	1.02982
RNAseq	Whole Blood	Day 28	gene57649 (PHF12)	-0.0303134	7.50814	-1.03346	0.303144	0.999995	-1.02971
RNAseq	Whole Blood	Day 28	gene9275 (BCL7B)	0.0247053	5.72916	1.03188	0.303442	0.999995	1.02908
RNAseq	Whole Blood	Day 28	gene1647 (GADD45A)	0.0711507	3.73237	1.03409	0.30355	0.999995	1.02885
RNAseq	Whole Blood	Day 28	gene103352539 (LINC01410)	0.135726	4.47485	1.03727	0.303767	0.999995	1.02839
RNAseq	Whole Blood	Day 28	gene9637 (FEZ2)	0.0494915	4.43328	1.03283	0.303805	0.999995	1.02831
RNAseq	Whole Blood	Day 28	gene9529 (BAG5)	0.0266429	5.59128	1.03223	0.303941	0.999995	1.02802
RNAseq	Whole Blood	Day 28	gene2175 (FANCA)	-0.121558	4.5486	-1.03565	0.304052	0.999995	-1.02778
RNAseq	Whole Blood	Day 28	gene203228 (C9orf72)	0.0656398	5.48501	1.03441	0.30407	0.999995	1.02774
RNAseq	Whole Blood	Day 28	gene112479 (ERI2)	-0.0860957	1.31837	-1.02964	0.304245	0.999995	-1.02737
RNAseq	Whole Blood	Day 28	gene55245 (UQCC1)	-0.0356409	4.28661	-1.03039	0.30427	0.999995	-1.02732
RNAseq	Whole Blood	Day 28	gene3205 (HOXA9)	0.166464	-0.281214	1.03038	0.304402	0.999995	1.02704
RNAseq	Whole Blood	Day 28	gene6334 (SCN8A)	-0.226277	-0.720592	-1.03032	0.304667	0.999995	-1.02648
RNAseq	Whole Blood	Day 28	gene6535 (SLC6A8)	-0.17728	5.9669	-1.03451	0.304707	0.999995	-1.02639
RNAseq	Whole Blood	Day 28	gene28821 (IGLV1-50)	0.281643	-1.36211	1.02866	0.304715	0.999995	1.02637
RNAseq	Whole Blood	Day 28	gene101060376 (TBC1D3L)	-0.462584	1.08168	-1.03742	0.304801	0.999995	-1.02619
RNAseq	Whole Blood	Day 28	gene10483 (SEC23B)	0.0308008	6.00941	1.03126	0.305071	0.999995	1.02562
RNAseq	Whole Blood	Day 28	gene5552 (SRGN)	0.0369403	9.8405	1.03081	0.305112	0.999995	1.02553
RNAseq	Whole Blood	Day 28	gene8607 (RUVBL1)	0.0369936	4.61975	1.02813	0.305176	0.999995	1.0254
RNAseq	Whole Blood	Day 28	gene79841 (AGBL2)	-0.101905	1.03863	-1.02793	0.30522	0.999995	-1.0253
RNAseq	Whole Blood	Day 28	gene2733 (GLE1)	0.0232816	6.17042	1.02873	0.305282	0.999995	1.02517
RNAseq	Whole Blood	Day 28	gene1491 (CTH)	-0.15984	-0.0914496	-1.02938	0.305327	0.999995	-1.02508
RNAseq	Whole Blood	Day 28	gene100131755 (ARMCX4)	-0.0638468	3.11254	-1.02867	0.305545	0.999995	-1.02461
RNAseq	Whole Blood	Day 28	gene197320 (ZNF778)	0.0443302	3.63895	1.02666	0.305899	0.999995	1.02386
RNAseq	Whole Blood	Day 28	gene28691 (TRAV2)	-0.116737	1.13949	-1.02727	0.3059	0.999995	-1.02386
RNAseq	Whole Blood	Day 28	gene100534589 (HOXA10-HOXA9)	0.177194	-0.52676	1.02666	0.305976	0.999995	1.0237
RNAseq	Whole Blood	Day 28	gene9848 (MFAP3L)	0.124589	4.46219	1.03198	0.306071	0.999995	1.0235
RNAseq	Whole Blood	Day 28	gene3612 (IMPA1)	0.050331	3.47244	1.02692	0.306179	0.999995	1.02327
RNAseq	Whole Blood	Day 28	gene9121 (SLC16A5)	0.0472699	5.79786	1.02887	0.306183	0.999995	1.02326
RNAseq	Whole Blood	Day 28	gene374666 (WASH3P)	0.0897005	4.34108	1.03124	0.306218	0.999995	1.02319
RNAseq	Whole Blood	Day 28	gene10326 (SIRPB1)	0.0984761	8.24965	1.0329	0.306228	0.999995	1.02317
RNAseq	Whole Blood	Day 28	gene9367 (RAB9A)	-0.0422047	4.22681	-1.02711	0.306577	0.999995	-1.02243
RNAseq	Whole Blood	Day 28	gene6624 (FSCN1)	0.0998844	3.24895	1.0288	0.306585	0.999995	1.02241
RNAseq	Whole Blood	Day 28	gene149837 (LINC00654)	0.146119	1.07608	1.02772	0.30677	0.999995	1.02202
RNAseq	Whole Blood	Day 28	gene79666 (PLEKHF2)	0.0407	5.17564	1.02635	0.306787	0.999995	1.02199
RNAseq	Whole Blood	Day 28	gene51647 (CIAO2B)	0.0305599	4.9262	1.02494	0.306817	0.999995	1.02192
RNAseq	Whole Blood	Day 28	gene23334 (SZT2)	0.0316048	6.99337	1.02647	0.30685	0.999995	1.02185
RNAseq	Whole Blood	Day 28	gene9415 (FADS2)	-0.272111	4.05613	-1.03161	0.30689	0.999995	-1.02177
RNAseq	Whole Blood	Day 28	gene79148 (MMP28)	0.188543	-0.458926	1.02638	0.30692	0.999995	1.02171
RNAseq	Whole Blood	Day 28	gene3081 (HGD)	0.136335	1.89858	1.02878	0.306944	0.999995	1.02165
RNAseq	Whole Blood	Day 28	gene5797 (PTPRM)	0.148915	3.055	1.03069	0.307086	0.999995	1.02136
RNAseq	Whole Blood	Day 28	gene1917 (EEF1A2)	-0.238763	-1.0463	-1.02571	0.307092	0.999995	-1.02134
RNAseq	Whole Blood	Day 28	gene4507 (MTAP)	-0.0429808	4.02759	-1.0245	0.307143	0.999995	-1.02124
RNAseq	Whole Blood	Day 28	gene28444 (IGHV3-21)	0.179949	2.58821	1.0259	0.307337	0.999995	1.02083
RNAseq	Whole Blood	Day 28	gene1299 (COL9A3)	-0.394715	2.75232	-1.03296	0.30735	0.999995	-1.0208
RNAseq	Whole Blood	Day 28	gene322 (APBB1)	-0.0659417	5.71327	-1.02869	0.307385	0.999995	-1.02072
RNAseq	Whole Blood	Day 28	gene3433 (IFIT2)	-0.161993	8.26038	-1.02915	0.307425	0.999995	-1.02064
RNAseq	Whole Blood	Day 28	gene3772 (KCNJ15)	0.123547	7.50714	1.02959	0.307443	0.999995	1.0206
RNAseq	Whole Blood	Day 28	gene57613 (FAM234B)	0.0618205	2.61701	1.02365	0.307503	0.999995	1.02048
RNAseq	Whole Blood	Day 28	gene55331 (ACER3)	0.0680046	4.88886	1.02625	0.307638	0.999995	1.02019
RNAseq	Whole Blood	Day 28	gene3190 (HNRNPK)	-0.0194334	9.49255	-1.02626	0.307695	0.999995	-1.02007
RNAseq	Whole Blood	Day 28	gene27175 (TUBG2)	-0.0873546	2.954	-1.02588	0.307766	0.999995	-1.01992
RNAseq	Whole Blood	Day 28	gene100507246 (SNHG16)	-0.0637777	5.70689	-1.0271	0.30786	0.999995	-1.01972
RNAseq	Whole Blood	Day 28	gene9567 (GTPBP1)	-0.0399114	7.04168	-1.02471	0.308052	0.999995	-1.01932
RNAseq	Whole Blood	Day 28	gene5430 (POLR2A)	-0.0327467	9.20214	-1.02326	0.308146	0.999995	-1.01912
RNAseq	Whole Blood	Day 28	gene54541 (DDIT4)	-0.120315	5.89986	-1.0228	0.30835	0.999995	-1.01869
RNAseq	Whole Blood	Day 28	gene51643 (TMBIM4)	0.0468315	6.39787	1.02401	0.30842	0.999995	1.01854
RNAseq	Whole Blood	Day 28	gene134359 (POC5)	0.0508903	3.52888	1.02186	0.308777	0.999995	1.01779
RNAseq	Whole Blood	Day 28	gene51667 (NUB1)	-0.0568315	7.19089	-1.02282	0.308821	0.999995	-1.0177
RNAseq	Whole Blood	Day 28	gene165918 (RNF168)	-0.0269504	5.78207	-1.02133	0.308857	0.999995	-1.01762
RNAseq	Whole Blood	Day 28	gene10948 (STARD3)	0.0258314	6.58727	1.02214	0.308969	0.999995	1.01739
RNAseq	Whole Blood	Day 28	gene63915 (BLOC1S5)	-0.0367656	4.16183	-1.02027	0.309035	0.999995	-1.01725
RNAseq	Whole Blood	Day 28	gene7343 (UBTF)	-0.0247319	7.8871	-1.02059	0.309117	0.999995	-1.01708
RNAseq	Whole Blood	Day 28	gene10643 (IGF2BP3)	0.122834	1.65772	1.02114	0.30943	0.999995	1.01642
RNAseq	Whole Blood	Day 28	gene9315 (NREP)	0.0792121	3.46007	1.02369	0.309459	0.999995	1.01636
RNAseq	Whole Blood	Day 28	gene5727 (PTCH1)	-0.0886042	4.93296	-1.02396	0.309466	0.999995	-1.01634
RNAseq	Whole Blood	Day 28	gene57142 (RTN4)	0.0357395	7.67029	1.02022	0.309541	0.999995	1.01619
RNAseq	Whole Blood	Day 28	gene79891 (ZNF671)	-0.0488478	4.43903	-1.02116	0.309753	0.999995	-1.01574
RNAseq	Whole Blood	Day 28	gene1289 (COL5A1)	0.204673	0.429361	1.02272	0.309781	0.999995	1.01568
RNAseq	Whole Blood	Day 28	gene116983 (ACAP3)	0.0474774	6.29995	1.02007	0.309911	0.999995	1.01541
RNAseq	Whole Blood	Day 28	gene100507436 (MICA)	0.214211	2.19301	1.02472	0.309977	0.999995	1.01527
RNAseq	Whole Blood	Day 28	gene654231 (OCM)	-0.133923	0.615783	-1.01835	0.310087	0.999995	-1.01504
RNAseq	Whole Blood	Day 28	gene102724279 (CLEC4O)	0.506938	-0.624138	1.02463	0.310252	0.999995	1.01469
RNAseq	Whole Blood	Day 28	gene1871 (E2F3)	0.0412328	6.07033	1.02009	0.310307	0.999995	1.01458
RNAseq	Whole Blood	Day 28	gene23503 (ZFYVE26)	-0.0384212	5.99089	-1.01818	0.310334	0.999995	-1.01452
RNAseq	Whole Blood	Day 28	gene9398 (CD101)	0.14302	5.13495	1.0235	0.31036	0.999995	1.01447
RNAseq	Whole Blood	Day 28	gene3501 (IGHG2)	0.247062	5.30933	1.01971	0.310459	0.999995	1.01426
RNAseq	Whole Blood	Day 28	gene4671 (NAIP)	-0.142285	3.78437	-1.02178	0.310495	0.999995	-1.01418
RNAseq	Whole Blood	Day 28	gene7067 (THRA)	-0.0536748	5.23848	-1.02032	0.310628	0.999995	-1.0139
RNAseq	Whole Blood	Day 28	gene84447 (SYVN1)	0.037362	6.77966	1.01961	0.31084	0.999995	1.01346
RNAseq	Whole Blood	Day 28	gene1069 (CETN2)	-0.0496963	3.65837	-1.01735	0.310872	0.999995	-1.01339
RNAseq	Whole Blood	Day 28	gene832 (CAPZB)	0.0237246	8.89626	1.01817	0.31091	0.999995	1.01331
RNAseq	Whole Blood	Day 28	gene10447 (FAM3C)	0.0489663	3.79292	1.01638	0.311122	0.999995	1.01287
RNAseq	Whole Blood	Day 28	gene972 (CD74)	-0.0543429	11.8797	-1.01759	0.311289	0.999995	-1.01252
RNAseq	Whole Blood	Day 28	gene9404 (LPXN)	0.0400344	6.52455	1.01832	0.311591	0.999995	1.01189
RNAseq	Whole Blood	Day 28	gene50626 (CYHR1)	0.031595	6.16717	1.01574	0.311616	0.999995	1.01184
RNAseq	Whole Blood	Day 28	gene50804 (MYEF2)	-0.12144	2.58296	-1.01779	0.311683	0.999995	-1.0117
RNAseq	Whole Blood	Day 28	gene5196 (PF4)	0.140033	6.06449	1.02006	0.311882	0.999995	1.01128
RNAseq	Whole Blood	Day 28	gene25829 (TMEM184B)	-0.0376961	6.33711	-1.01482	0.311904	0.999995	-1.01124
RNAseq	Whole Blood	Day 28	gene2957 (GTF2A1)	-0.0341922	5.2091	-1.01363	0.312347	0.999995	-1.01031
RNAseq	Whole Blood	Day 28	gene100131017 (ZNF316)	0.0480383	6.98231	1.01555	0.31242	0.999995	1.01016
RNAseq	Whole Blood	Day 28	gene440829 (SHISA8)	0.212269	0.0101451	1.01552	0.312467	0.999995	1.01006
RNAseq	Whole Blood	Day 28	gene57553 (MICAL3)	-0.0763105	5.4076	-1.01763	0.312505	0.999995	-1.00998
RNAseq	Whole Blood	Day 28	gene10144 (FAM13A)	-0.0884753	4.52455	-1.01621	0.31251	0.999995	-1.00997
RNAseq	Whole Blood	Day 28	gene203427 (SLC25A43)	-0.0711592	3.13259	-1.01584	0.312519	0.999995	-1.00995
RNAseq	Whole Blood	Day 28	gene348235 (SKA2)	0.0516593	3.62925	1.01307	0.312527	0.999995	1.00993
RNAseq	Whole Blood	Day 28	gene9771 (RAPGEF5)	0.209521	-0.907872	1.01258	0.31262	0.999995	1.00974
RNAseq	Whole Blood	Day 28	gene140862 (ISM1)	-0.175924	1.28658	-1.01704	0.312628	0.999995	-1.00972
RNAseq	Whole Blood	Day 28	gene2010 (EMD)	-0.0318712	5.5058	-1.01299	0.31271	0.999995	-1.00955
RNAseq	Whole Blood	Day 28	gene30 (ACAA1)	0.0348708	7.008	1.01512	0.312711	0.999995	1.00955
RNAseq	Whole Blood	Day 28	gene197135 (PATL2)	0.0999005	4.77785	1.01759	0.312819	0.999995	1.00932
RNAseq	Whole Blood	Day 28	gene5269 (SERPINB6)	-0.0592505	6.09202	-1.01722	0.31286	0.999995	-1.00924
RNAseq	Whole Blood	Day 28	gene284440 (LINC00663)	0.0862212	1.53338	1.01315	0.312883	0.999995	1.00919
RNAseq	Whole Blood	Day 28	gene5579 (PRKCB)	-0.0358837	9.0186	-1.01593	0.313184	0.999995	-1.00856
RNAseq	Whole Blood	Day 28	gene399715 (LINC02649)	0.105656	2.05541	1.01185	0.313336	0.999995	1.00825
RNAseq	Whole Blood	Day 28	gene28949 (IGKJ2)	0.171549	3.86965	1.01125	0.313398	0.999995	1.00812
RNAseq	Whole Blood	Day 28	gene9013 (TAF1C)	0.0457364	6.11898	1.01276	0.313603	0.999995	1.00769
RNAseq	Whole Blood	Day 28	gene4897 (NRCAM)	-0.198142	1.36402	-1.01528	0.313612	0.999995	-1.00767
RNAseq	Whole Blood	Day 28	gene6167 (RPL37)	-0.0356064	9.36706	-1.0113	0.313615	0.999995	-1.00767
RNAseq	Whole Blood	Day 28	gene969 (CD69)	-0.0754056	3.74961	-1.01195	0.313677	0.999995	-1.00754
RNAseq	Whole Blood	Day 28	gene1453 (CSNK1D)	0.0247972	8.23489	1.01246	0.313744	0.999995	1.0074
RNAseq	Whole Blood	Day 28	gene4131 (MAP1B)	-0.365204	-1.49003	-1.01384	0.313981	0.999995	-1.0069
RNAseq	Whole Blood	Day 28	gene84251 (SGIP1)	0.333155	-0.441115	1.01542	0.314082	0.999995	1.00669
RNAseq	Whole Blood	Day 28	gene10983 (CCNI)	-0.0395922	9.18484	-1.01242	0.314093	0.999995	-1.00667
RNAseq	Whole Blood	Day 28	gene6646 (SOAT1)	-0.0325412	6.02312	-1.01008	0.314122	0.999995	-1.00661
RNAseq	Whole Blood	Day 28	gene79695 (GALNT12)	0.0586481	2.87155	1.01011	0.314147	0.999995	1.00656
RNAseq	Whole Blood	Day 28	gene387263 (C6orf120)	0.0422425	4.94936	1.00974	0.314167	0.999995	1.00652
RNAseq	Whole Blood	Day 28	gene121456 (SLC9A7P1)	0.112	2.86908	1.01207	0.314317	0.999995	1.0062
RNAseq	Whole Blood	Day 28	gene79901 (CYBRD1)	-0.103424	5.43812	-1.01391	0.314578	0.999995	-1.00566
RNAseq	Whole Blood	Day 28	gene26469 (PTPN18)	0.0367354	8.34232	1.01152	0.314682	0.999995	1.00545
RNAseq	Whole Blood	Day 28	gene4818 (NKG7)	0.123456	7.78515	1.0126	0.314757	0.999995	1.00529
RNAseq	Whole Blood	Day 28	gene80724 (ACAD10)	0.0360416	5.07413	1.00903	0.314772	0.999995	1.00526
RNAseq	Whole Blood	Day 28	gene5714 (PSMD8)	0.026118	6.31922	1.00868	0.314803	0.999995	1.00519
RNAseq	Whole Blood	Day 28	gene6631 (SNRPC)	0.0320047	5.09601	1.00765	0.314829	0.999995	1.00514
RNAseq	Whole Blood	Day 28	gene5594 (MAPK1)	0.0261104	8.13273	1.00894	0.314861	0.999995	1.00507
RNAseq	Whole Blood	Day 28	gene51379 (CRLF3)	-0.023818	7.1432	-1.00867	0.315044	0.999995	-1.00469
RNAseq	Whole Blood	Day 28	gene10432 (RBM14)	-0.0342844	6.51015	-1.00807	0.315192	0.999995	-1.00439
RNAseq	Whole Blood	Day 28	gene27244 (SESN1)	-0.0792136	5.12102	-1.01085	0.315214	0.999995	-1.00434
RNAseq	Whole Blood	Day 28	gene100996928 (FMC1-LUC7L2)	-0.0234724	6.62645	-1.00766	0.315254	0.999995	-1.00426
RNAseq	Whole Blood	Day 28	gene731424 (MIR3945HG)	0.132671	3.00931	1.01007	0.315383	0.999995	1.00399
RNAseq	Whole Blood	Day 28	gene55672 (NBPF1)	0.107926	3.64338	1.01142	0.315386	0.999995	1.00398
RNAseq	Whole Blood	Day 28	gene388564 (TMEM238)	0.0979522	2.16066	1.00712	0.315539	0.999995	1.00367
RNAseq	Whole Blood	Day 28	gene221037 (JMJD1C)	-0.037162	8.14162	-1.00767	0.31554	0.999995	-1.00367
RNAseq	Whole Blood	Day 28	gene101730217 (SPECC1L-ADORA2A)	-0.0302307	6.50036	-1.00727	0.31567	0.999995	-1.0034
RNAseq	Whole Blood	Day 28	gene154043 (CNKSR3)	0.258965	-1.32912	1.00812	0.315716	0.999995	1.0033
RNAseq	Whole Blood	Day 28	gene8996 (NOL3)	-0.106241	1.86449	-1.00797	0.315823	0.999995	-1.00308
RNAseq	Whole Blood	Day 28	gene6203 (RPS9)	0.0451982	9.26339	1.00945	0.315841	0.999995	1.00304
RNAseq	Whole Blood	Day 28	gene283232 (TMEM80)	0.067222	4.34428	1.00987	0.315971	0.999995	1.00277
RNAseq	Whole Blood	Day 28	gene105373468 (NA)	-0.0989098	1.76183	-1.00707	0.316198	0.999995	-1.0023
RNAseq	Whole Blood	Day 28	gene55783 (CMTR2)	-0.0519433	4.46427	-1.00665	0.316256	0.999995	-1.00218
RNAseq	Whole Blood	Day 28	gene8772 (FADD)	-0.037274	5.27559	-1.00544	0.316365	0.999995	-1.00196
RNAseq	Whole Blood	Day 28	gene4299 (AFF1)	-0.0571071	7.25779	-1.00611	0.316434	0.999995	-1.00181
RNAseq	Whole Blood	Day 28	gene5160 (PDHA1)	0.0272335	5.5526	1.0043	0.316477	0.999995	1.00172
RNAseq	Whole Blood	Day 28	gene79017 (GGCT)	0.0500075	3.51098	1.00401	0.316499	0.999995	1.00168
RNAseq	Whole Blood	Day 28	gene820 (CAMP)	0.211434	3.14511	1.00842	0.316822	0.999995	1.00101
RNAseq	Whole Blood	Day 28	gene101928344 (LOC101928344)	0.0858411	4.11264	1.00583	0.317239	0.999995	1.00015
RNAseq	Whole Blood	Day 28	gene100529144 (CORO7-PAM16)	0.0330498	7.68732	1.00504	0.317343	0.999995	0.999932
RNAseq	Whole Blood	Day 28	gene3676 (ITGA4)	-0.0496642	8.15284	-1.00621	0.317378	0.999995	-0.99986
RNAseq	Whole Blood	Day 28	gene84248 (FYTTD1)	-0.0313075	5.77528	-1.00256	0.317594	0.999995	-0.999415
RNAseq	Whole Blood	Day 28	gene5062 (PAK2)	0.0218433	8.37449	1.00311	0.317702	0.999995	0.999191
RNAseq	Whole Blood	Day 28	gene9953 (HS3ST3B1)	-0.0560504	4.52611	-1.00445	0.317869	0.999995	-0.998847
RNAseq	Whole Blood	Day 28	gene113402 (SFT2D1)	0.0447834	4.60907	1.0025	0.317883	0.999995	0.998818
RNAseq	Whole Blood	Day 28	gene1635 (DCTD)	-0.032539	5.33506	-1.00283	0.317895	0.999995	-0.998793
RNAseq	Whole Blood	Day 28	gene11277 (TREX1)	-0.0684207	4.9423	-1.0054	0.317913	0.999995	-0.998756
RNAseq	Whole Blood	Day 28	gene23262 (PPIP5K2)	0.0448193	5.54908	1.00397	0.318042	0.999995	0.998489
RNAseq	Whole Blood	Day 28	gene10099 (TSPAN3)	-0.064062	5.14333	-1.00545	0.318254	0.999995	-0.998053
RNAseq	Whole Blood	Day 28	gene57705 (WDFY4)	-0.0674798	7.5206	-1.00609	0.318276	0.999995	-0.998008
RNAseq	Whole Blood	Day 28	gene8829 (NRP1)	-0.214671	2.10919	-1.00618	0.318331	0.999995	-0.997894
RNAseq	Whole Blood	Day 28	gene55362 (TMEM63B)	-0.0776628	5.57963	-1.00484	0.318365	0.999995	-0.997823
RNAseq	Whole Blood	Day 28	gene1390 (CREM)	-0.0800147	3.0509	-1.00187	0.318557	0.999995	-0.997428
RNAseq	Whole Blood	Day 28	gene126014 (OSCAR)	0.0914708	4.64122	1.00533	0.318596	0.999995	0.997347
RNAseq	Whole Blood	Day 28	gene79943 (ZNF696)	-0.0465038	3.9038	-1.0013	0.318817	0.999995	-0.996892
RNAseq	Whole Blood	Day 28	gene8776 (MTMR1)	-0.0261431	6.17899	-1.00104	0.318859	0.999995	-0.996805
RNAseq	Whole Blood	Day 28	gene54762 (GRAMD1C)	-0.0959425	3.29748	-1.00227	0.318905	0.999995	-0.996711
RNAseq	Whole Blood	Day 28	gene2990 (GUSB)	0.0378715	6.12812	1.00174	0.319001	0.999995	0.996512
RNAseq	Whole Blood	Day 28	gene57648 (KIAA1522)	-0.128079	2.37507	-1.00397	0.319025	0.999995	-0.996464
RNAseq	Whole Blood	Day 28	gene27284 (SULT1B1)	0.0744897	4.75413	1.00118	0.319086	0.999995	0.996337
RNAseq	Whole Blood	Day 28	gene55723 (ASF1B)	0.0634007	4.39032	1.00019	0.319142	0.999995	0.996223
RNAseq	Whole Blood	Day 28	gene5290 (PIK3CA)	-0.0302295	5.70356	-0.998908	0.319259	0.999995	-0.995983
RNAseq	Whole Blood	Day 28	gene2639 (GCDH)	0.0374204	4.49212	0.999348	0.319296	0.999995	0.995906
RNAseq	Whole Blood	Day 28	gene9967 (THRAP3)	-0.0204406	8.1793	-1.00013	0.319366	0.999995	-0.995761
RNAseq	Whole Blood	Day 28	gene10233 (LRRC23)	0.0882149	2.07459	1.00101	0.319431	0.999995	0.995629
RNAseq	Whole Blood	Day 28	gene3595 (IL12RB2)	-0.172384	2.78918	-1.00382	0.319451	0.999995	-0.995587
RNAseq	Whole Blood	Day 28	gene85001 (MGC16275)	0.0832835	2.29347	0.999226	0.319525	0.999995	0.995435
RNAseq	Whole Blood	Day 28	gene3646 (EIF3E)	-0.0432457	7.92353	-0.999274	0.319642	0.999995	-0.995195
RNAseq	Whole Blood	Day 28	gene9885 (OSBPL2)	0.0244591	7.17807	0.999464	0.319643	0.999995	0.995192
RNAseq	Whole Blood	Day 28	gene2771 (GNAI2)	0.0245084	10.29	0.998661	0.319676	0.999995	0.995124
RNAseq	Whole Blood	Day 28	gene57194 (ATP10A)	-0.061551	5.34305	-1.00282	0.319678	0.999995	-0.995119
RNAseq	Whole Blood	Day 28	gene440 (ASNS)	0.0636869	4.13879	1.00006	0.319756	0.999995	0.994959
RNAseq	Whole Blood	Day 28	gene55 (ACPP)	0.0977762	4.78372	1.00281	0.319764	0.999995	0.994943
RNAseq	Whole Blood	Day 28	gene205564 (SENP5)	0.025714	5.58446	0.997391	0.319821	0.999995	0.994827
RNAseq	Whole Blood	Day 28	gene2237 (FEN1)	0.0484596	3.62851	0.997963	0.319821	0.999995	0.994826
RNAseq	Whole Blood	Day 28	gene105374860 (NA)	-0.216179	-1.15673	-0.997689	0.319952	0.999995	-0.994557
RNAseq	Whole Blood	Day 28	gene83666 (PARP9)	-0.102415	7.6474	-1.00006	0.319954	0.999995	-0.994553
RNAseq	Whole Blood	Day 28	gene51710 (ZNF44)	-0.0401071	4.9428	-0.997609	0.320013	0.999995	-0.994432
RNAseq	Whole Blood	Day 28	gene10634 (GAS2L1)	0.0959322	4.95607	1.00165	0.320078	0.999995	0.994297
RNAseq	Whole Blood	Day 28	gene100130298 (LOC100130298)	0.144071	0.748306	0.998764	0.320097	0.999995	0.994258
RNAseq	Whole Blood	Day 28	gene26959 (HBP1)	0.0287585	6.85442	0.997827	0.320101	0.999995	0.99425
RNAseq	Whole Blood	Day 28	gene2323 (FLT3LG)	-0.0487521	6.39464	-0.99986	0.320273	0.999995	-0.993898
RNAseq	Whole Blood	Day 28	gene53 (ACP2)	0.0627453	4.55267	0.999573	0.320389	0.999995	0.99366
RNAseq	Whole Blood	Day 28	gene112483 (SAT2)	-0.0466461	5.02	-0.998435	0.320456	0.999995	-0.993521
RNAseq	Whole Blood	Day 28	gene165 (AEBP1)	-0.0848191	4.31349	-1.00091	0.32051	0.999995	-0.99341
RNAseq	Whole Blood	Day 28	gene51131 (PHF11)	-0.0586249	5.75033	-0.999389	0.320518	0.999995	-0.993394
RNAseq	Whole Blood	Day 28	gene829 (CAPZA1)	0.0305013	8.28917	0.996539	0.320677	0.999995	0.993068
RNAseq	Whole Blood	Day 28	gene55582 (KIF27)	0.0802256	3.79482	0.998385	0.32068	0.999995	0.993062
RNAseq	Whole Blood	Day 28	gene93 (ACVR2B)	0.108386	3.53394	1.00073	0.320721	0.999995	0.992976
RNAseq	Whole Blood	Day 28	gene375260 (WASH2P)	0.0769913	3.67236	0.999218	0.32076	0.999995	0.992896
RNAseq	Whole Blood	Day 28	gene6489 (ST8SIA1)	0.12196	2.09451	0.998684	0.320785	0.999995	0.992847
RNAseq	Whole Blood	Day 28	gene9902 (MRC2)	-0.147459	4.03111	-0.999038	0.320879	0.999995	-0.992653
RNAseq	Whole Blood	Day 28	gene9641 (IKBKE)	0.0453058	5.81307	0.998269	0.32094	0.999995	0.992528
RNAseq	Whole Blood	Day 28	gene28908 (IGKV4-1)	0.177572	4.58819	0.996072	0.321044	0.999995	0.992315
RNAseq	Whole Blood	Day 28	gene23511 (NUP188)	0.0292527	6.21906	0.996359	0.321085	0.999995	0.99223
RNAseq	Whole Blood	Day 28	gene3718 (JAK3)	0.0496057	8.70341	0.997673	0.321306	0.999995	0.991777
RNAseq	Whole Blood	Day 28	gene138311 (DIPK1B)	0.158519	1.78739	0.998592	0.321462	0.999995	0.991458
RNAseq	Whole Blood	Day 28	gene1595 (CYP51A1)	0.0652335	3.63222	0.99409	0.321685	0.999995	0.991002
RNAseq	Whole Blood	Day 28	gene8508 (NIPSNAP1)	0.0343405	5.01705	0.994111	0.321813	0.999995	0.990739
RNAseq	Whole Blood	Day 28	gene9546 (APBA3)	0.0384751	5.17416	0.994827	0.321841	0.999995	0.990681
RNAseq	Whole Blood	Day 28	gene157638 (LRATD2)	-0.0673975	4.10594	-0.996818	0.321859	0.999995	-0.990645
RNAseq	Whole Blood	Day 28	gene9619 (ABCG1)	-0.1142	6.03211	-0.996507	0.321864	0.999995	-0.990636
RNAseq	Whole Blood	Day 28	gene2077 (ERF)	0.0417772	6.27853	0.994195	0.321923	0.999995	0.990513
RNAseq	Whole Blood	Day 28	gene51765 (STK26)	-0.0346181	5.66638	-0.994449	0.321974	0.999995	-0.990409
RNAseq	Whole Blood	Day 28	gene6590 (SLPI)	0.187873	3.54523	0.998365	0.322053	0.999995	0.990248
RNAseq	Whole Blood	Day 28	gene9644 (SH3PXD2A)	0.0917159	4.55136	0.998106	0.322061	0.999995	0.990232
RNAseq	Whole Blood	Day 28	gene64318 (NOC3L)	0.0429596	3.69339	0.992275	0.322314	0.999995	0.989715
RNAseq	Whole Blood	Day 28	gene2804 (GOLGB1)	-0.0273885	7.28651	-0.99231	0.322421	0.999995	-0.989496
RNAseq	Whole Blood	Day 28	gene51043 (ZBTB7B)	0.0298102	8.03231	0.993804	0.322484	0.999995	0.989367
RNAseq	Whole Blood	Day 28	gene619383 (SCARNA9)	-0.111857	2.72971	-0.992217	0.322552	0.999995	-0.989226
RNAseq	Whole Blood	Day 28	gene54956 (PARP16)	0.0605682	4.42019	0.994577	0.322561	0.999995	0.989208
RNAseq	Whole Blood	Day 28	gene115201 (ATG4A)	-0.0387746	3.58732	-0.991023	0.322633	0.999995	-0.989061
RNAseq	Whole Blood	Day 28	gene115548 (FCHO2)	-0.0685207	4.73244	-0.994726	0.323046	0.999995	-0.988217
RNAseq	Whole Blood	Day 28	gene149371 (EXOC8)	0.0310934	5.45265	0.990821	0.32329	0.999995	0.987719
RNAseq	Whole Blood	Day 28	gene55113 (XKR8)	0.0454831	6.294	0.992995	0.323397	0.999995	0.987502
RNAseq	Whole Blood	Day 28	gene100529215 (ZNF559-ZNF177)	-0.0785632	2.12695	-0.99112	0.32355	0.999995	-0.98719
RNAseq	Whole Blood	Day 28	gene26157 (GIMAP2)	-0.0402591	6.3153	-0.990615	0.32362	0.999995	-0.987046
RNAseq	Whole Blood	Day 28	gene29997 (NOP53)	-0.0445291	9.59559	-0.991537	0.323758	0.999995	-0.986766
RNAseq	Whole Blood	Day 28	gene329 (BIRC2)	-0.0325885	5.97502	-0.988873	0.323882	0.999995	-0.986511
RNAseq	Whole Blood	Day 28	gene149628 (PYHIN1)	0.078841	5.44253	0.993035	0.323965	0.999995	0.986342
RNAseq	Whole Blood	Day 28	gene113201 (CASC4)	0.0266309	6.49495	0.989437	0.32419	0.999995	0.985883
RNAseq	Whole Blood	Day 28	gene10455 (ECI2)	-0.0361888	4.36031	-0.988764	0.3242	0.999995	-0.985863
RNAseq	Whole Blood	Day 28	gene912 (CD1D)	-0.0799042	5.80609	-0.991573	0.324212	0.999995	-0.98584
RNAseq	Whole Blood	Day 28	gene10612 (TRIM3)	0.047019	3.50209	0.988294	0.32455	0.999995	0.98515
RNAseq	Whole Blood	Day 28	gene9813 (EFCAB14)	-0.0242711	7.56523	-0.988628	0.324631	0.999995	-0.984986
RNAseq	Whole Blood	Day 28	gene29079 (MED4)	-0.0352667	5.15662	-0.988034	0.324767	0.999995	-0.98471
RNAseq	Whole Blood	Day 28	gene1476 (CSTB)	0.0517475	6.4201	0.992248	0.32477	0.999995	0.984703
RNAseq	Whole Blood	Day 28	gene4772 (NFATC1)	-0.0340356	6.217	-0.989114	0.324888	0.999995	-0.984462
RNAseq	Whole Blood	Day 28	gene79699 (ZYG11B)	-0.0444802	5.22817	-0.988779	0.325032	0.999995	-0.984169
RNAseq	Whole Blood	Day 28	gene10329 (RXYLT1)	0.0424763	3.01885	0.986074	0.325132	0.999995	0.983967
RNAseq	Whole Blood	Day 28	gene140032 (RPS4Y2)	-0.189948	-2.68551	-0.985815	0.325206	0.999995	-0.983815
RNAseq	Whole Blood	Day 28	gene7917 (BAG6)	-0.0485742	8.45581	-0.99081	0.325229	0.999995	-0.983769
RNAseq	Whole Blood	Day 28	gene84650 (EBPL)	-0.0940266	2.78864	-0.990111	0.325306	0.999995	-0.983614
RNAseq	Whole Blood	Day 28	gene8542 (APOL1)	-0.107633	6.31806	-0.98885	0.325353	0.999995	-0.983518
RNAseq	Whole Blood	Day 28	gene29074 (MRPL18)	-0.0371607	4.66983	-0.986517	0.325411	0.999995	-0.983399
RNAseq	Whole Blood	Day 28	gene102723475 (KCNE1B)	0.285069	-1.08889	0.990127	0.325549	0.999995	0.983118
RNAseq	Whole Blood	Day 28	gene64787 (EPS8L2)	-0.082064	2.5677	-0.988027	0.325565	0.999995	-0.983086
RNAseq	Whole Blood	Day 28	gene727677 (CASC8)	0.397476	-1.50208	0.989548	0.325887	0.999995	0.982432
RNAseq	Whole Blood	Day 28	gene9672 (SDC3)	-0.150419	2.56977	-0.985777	0.326098	0.999995	-0.982004
RNAseq	Whole Blood	Day 28	gene5912 (RAP2B)	0.0360137	7.20485	0.986927	0.326111	0.999995	0.981977
RNAseq	Whole Blood	Day 28	gene11129 (CLASRP)	0.0369216	6.87403	0.986665	0.326136	0.999995	0.981927
RNAseq	Whole Blood	Day 28	gene285958 (SNHG15)	0.048455	3.31393	0.984139	0.326166	0.999995	0.981866
RNAseq	Whole Blood	Day 28	gene100506328 (LINC01127)	0.142353	3.57503	0.989748	0.326225	0.999995	0.981746
RNAseq	Whole Blood	Day 28	gene27106 (ARRDC2)	-0.0280759	7.00376	-0.985912	0.326368	0.999995	-0.981455
RNAseq	Whole Blood	Day 28	gene284129 (SLC26A11)	-0.0587962	4.65404	-0.98576	0.32637	0.999995	-0.981451
RNAseq	Whole Blood	Day 28	gene6916 (TBXAS1)	0.0452052	7.63686	0.987779	0.326485	0.999995	0.981218
RNAseq	Whole Blood	Day 28	gene9719 (ADAMTSL2)	0.228494	-1.29154	0.984702	0.326522	0.999995	0.981144
RNAseq	Whole Blood	Day 28	gene8826 (IQGAP1)	0.0342659	10.0083	0.986626	0.326826	0.999995	0.980526
RNAseq	Whole Blood	Day 28	gene94235 (GNG8)	0.163974	-0.0135897	0.984778	0.326854	0.999995	0.980471
RNAseq	Whole Blood	Day 28	gene79137 (RETREG2)	-0.0443242	7.63627	-0.98701	0.327147	0.999995	-0.979876
RNAseq	Whole Blood	Day 28	gene114904 (C1QTNF6)	0.0832416	3.44239	0.985117	0.327266	0.999995	0.979635
RNAseq	Whole Blood	Day 28	gene85302 (FBF1)	-0.0483644	3.90946	-0.982185	0.32764	0.999995	-0.978879
RNAseq	Whole Blood	Day 28	gene421 (ARVCF)	-0.135716	2.67885	-0.985488	0.327733	0.999995	-0.978691
RNAseq	Whole Blood	Day 28	gene57474 (ZNF490)	0.0426725	4.04999	0.981682	0.32784	0.999995	0.978473
RNAseq	Whole Blood	Day 28	gene222663 (SCUBE3)	0.338368	-2.48522	0.981782	0.328045	0.999995	0.978059
RNAseq	Whole Blood	Day 28	gene643332 (ECRP)	0.171081	0.871746	0.983421	0.328077	0.999995	0.977995
RNAseq	Whole Blood	Day 28	gene56654 (NPDC1)	0.149373	3.33507	0.98572	0.328117	0.999995	0.977914
RNAseq	Whole Blood	Day 28	gene92335 (STRADA)	0.0267621	5.51605	0.980645	0.328186	0.999995	0.977775
RNAseq	Whole Blood	Day 28	gene4221 (MEN1)	0.0267685	5.85945	0.980897	0.328203	0.999995	0.977739
RNAseq	Whole Blood	Day 28	gene26190 (FBXW2)	0.0250401	6.8782	0.981129	0.328211	0.999995	0.977723
RNAseq	Whole Blood	Day 28	gene924 (CD7)	-0.0584487	7.41809	-0.984065	0.328251	0.999995	-0.977642
RNAseq	Whole Blood	Day 28	gene80313 (LRRC27)	-0.0811515	2.62912	-0.983032	0.328337	0.999995	-0.977468
RNAseq	Whole Blood	Day 28	gene148022 (TICAM1)	0.0410602	4.97788	0.981664	0.32834	0.999995	0.977464
RNAseq	Whole Blood	Day 28	gene55840 (EAF2)	0.0919036	2.47895	0.980633	0.328448	0.999995	0.977245
RNAseq	Whole Blood	Day 28	gene26149 (ZNF658)	-0.0806209	1.32515	-0.979428	0.32862	0.999995	-0.976898
RNAseq	Whole Blood	Day 28	gene1266 (CNN3)	-0.118404	0.876154	-0.980564	0.328781	0.999995	-0.976573
RNAseq	Whole Blood	Day 28	gene29929 (ALG6)	0.0686062	3.30506	0.979066	0.328827	0.999995	0.976479
RNAseq	Whole Blood	Day 28	gene51547 (SIRT7)	0.0309548	6.50891	0.980267	0.328987	0.999995	0.976156
RNAseq	Whole Blood	Day 28	gene9692 (PRORP)	-0.0493553	4.68384	-0.981575	0.329005	0.999995	-0.97612
RNAseq	Whole Blood	Day 28	gene3600 (IL15)	0.0858477	2.39631	0.978297	0.329359	0.999995	0.975406
RNAseq	Whole Blood	Day 28	gene23061 (TBC1D9B)	0.0358391	7.09775	0.980832	0.329604	0.999995	0.974911
RNAseq	Whole Blood	Day 28	gene26790 (SNORD58B)	0.0776294	3.03731	0.980166	0.32969	0.999995	0.974739
RNAseq	Whole Blood	Day 28	gene10382 (TUBB4A)	0.141128	1.9325	0.981429	0.329723	0.999995	0.974672
RNAseq	Whole Blood	Day 28	gene55186 (SLC25A36)	-0.0385943	4.56271	-0.975678	0.330268	0.999995	-0.973574
RNAseq	Whole Blood	Day 28	gene55603 (TENT5A)	-0.0546045	5.38723	-0.978277	0.330539	0.999995	-0.973028
RNAseq	Whole Blood	Day 28	gene54832 (VPS13C)	-0.0441815	7.53634	-0.97633	0.330549	0.999995	-0.97301
RNAseq	Whole Blood	Day 28	gene84302 (PGAP4)	0.282665	-3.1315	0.975471	0.33055	0.999995	0.973006
RNAseq	Whole Blood	Day 28	gene4074 (M6PR)	0.0329488	7.41204	0.977681	0.330591	0.999995	0.972924
RNAseq	Whole Blood	Day 28	gene80119 (PIF1)	0.164502	0.253805	0.977293	0.330703	0.999995	0.972698
RNAseq	Whole Blood	Day 28	gene79585 (CORO7)	0.0328493	7.63912	0.97745	0.330771	0.999995	0.972562
RNAseq	Whole Blood	Day 28	gene54765 (TRIM44)	-0.029996	6.92614	-0.976108	0.330941	0.999995	-0.972219
RNAseq	Whole Blood	Day 28	gene100533184 (ARHGAP19-SLIT1)	0.0565239	3.8048	0.975454	0.331005	0.999995	0.972092
RNAseq	Whole Blood	Day 28	gene57555 (NLGN2)	-0.0926994	2.68445	-0.977406	0.331214	0.999995	-0.971672
RNAseq	Whole Blood	Day 28	gene55133 (SRBD1)	-0.0571837	4.53788	-0.976228	0.331282	0.999995	-0.971535
RNAseq	Whole Blood	Day 28	gene4040 (LRP6)	-0.137826	1.73096	-0.977591	0.331385	0.999995	-0.971328
RNAseq	Whole Blood	Day 28	gene124739 (USP43)	0.177221	-0.486302	0.974222	0.331556	0.999995	0.970985
RNAseq	Whole Blood	Day 28	gene25998 (IBTK)	0.0366965	5.30993	0.973821	0.331614	0.999995	0.970868
RNAseq	Whole Blood	Day 28	gene2012 (EMP1)	0.142114	1.22001	0.975307	0.33164	0.999995	0.970817
RNAseq	Whole Blood	Day 28	gene3299 (HSF4)	-0.0709785	3.07597	-0.974226	0.331694	0.999995	-0.970708
RNAseq	Whole Blood	Day 28	gene284367 (SIGLEC17P)	-0.139276	3.27464	-0.977089	0.332366	0.999995	-0.96936
RNAseq	Whole Blood	Day 28	gene100652740 (PYCARD-AS1)	0.0944006	1.46292	0.971601	0.332387	0.999995	0.969317
RNAseq	Whole Blood	Day 28	gene100506606 (LOC100506606)	-0.161334	1.59834	-0.975855	0.332466	0.999995	-0.969158
RNAseq	Whole Blood	Day 28	gene5064 (PALM)	-0.34032	-1.1977	-0.975053	0.33251	0.999995	-0.969071
RNAseq	Whole Blood	Day 28	gene9241 (NOG)	-0.131892	3.64501	-0.975338	0.332975	0.999995	-0.968139
RNAseq	Whole Blood	Day 28	gene8986 (RPS6KA4)	-0.0557638	6.65796	-0.974134	0.333013	0.999995	-0.968062
RNAseq	Whole Blood	Day 28	gene4678 (NASP)	-0.0361961	6.20161	-0.971655	0.333057	0.999995	-0.967974
RNAseq	Whole Blood	Day 28	gene64446 (DNAI2)	0.143693	-0.0550997	0.970675	0.333112	0.999995	0.967865
RNAseq	Whole Blood	Day 28	gene55689 (YEATS2)	0.0297769	5.99428	0.971995	0.333124	0.999995	0.96784
RNAseq	Whole Blood	Day 28	gene10477 (UBE2E3)	0.0452797	4.95276	0.973588	0.333225	0.999995	0.967639
RNAseq	Whole Blood	Day 28	gene1950 (EGF)	0.14483	2.6417	0.974694	0.33326	0.999995	0.967569
RNAseq	Whole Blood	Day 28	gene92979 (MARCHF9)	-0.0493305	4.98106	-0.971346	0.333673	0.999995	-0.966742
RNAseq	Whole Blood	Day 28	gene339290 (LINC00667)	-0.0658531	4.93366	-0.97405	0.333738	0.999995	-0.966612
RNAseq	Whole Blood	Day 28	gene8525 (DGKZ)	0.0277851	8.77069	0.971143	0.333746	0.999995	0.966595
RNAseq	Whole Blood	Day 28	gene389643 (NUGGC)	0.115097	2.35107	0.9724	0.333795	0.999995	0.966498
RNAseq	Whole Blood	Day 28	gene105371478 (NA)	-0.0855071	2.45839	-0.969275	0.334049	0.999995	-0.965991
RNAseq	Whole Blood	Day 28	gene140564 (APOBEC3D)	0.0498717	5.07212	0.970374	0.334062	0.999995	0.965964
RNAseq	Whole Blood	Day 28	gene6097 (RORC)	0.163357	3.29041	0.973912	0.334116	0.999995	0.965856
RNAseq	Whole Blood	Day 28	gene1318 (SLC31A2)	0.0699424	6.35003	0.971089	0.334169	0.999995	0.96575
RNAseq	Whole Blood	Day 28	gene79080 (CCDC86)	0.0471364	3.80552	0.96874	0.334304	0.999995	0.96548
RNAseq	Whole Blood	Day 28	gene65110 (UPF3A)	-0.043241	5.32683	-0.970565	0.334351	0.999995	-0.965388
RNAseq	Whole Blood	Day 28	gene253039 (CUTALP)	-0.225627	4.80446	-0.974415	0.334424	0.999995	-0.965242
RNAseq	Whole Blood	Day 28	gene6749 (SSRP1)	-0.0223478	6.70171	-0.967617	0.334434	0.999995	-0.965222
RNAseq	Whole Blood	Day 28	gene587 (BCAT2)	0.0399938	3.8766	0.967284	0.334599	0.999995	0.964891
RNAseq	Whole Blood	Day 28	gene1435 (CSF1)	-0.0927001	4.56232	-0.970959	0.334735	0.999995	-0.964621
RNAseq	Whole Blood	Day 28	gene5142 (PDE4B)	-0.0509453	6.61961	-0.969069	0.334903	0.999995	-0.964285
RNAseq	Whole Blood	Day 28	gene9214 (FCMR)	-0.042167	8.45542	-0.969391	0.334904	0.999995	-0.964284
RNAseq	Whole Blood	Day 28	gene5595 (MAPK3)	0.0415453	6.88128	0.969514	0.335015	0.999995	0.964061
RNAseq	Whole Blood	Day 28	gene1936 (EEF1D)	-0.0313595	8.84037	-0.969291	0.335115	0.999995	-0.963861
RNAseq	Whole Blood	Day 28	gene1112 (FOXN3)	-0.0245686	7.69927	-0.968064	0.335118	0.999995	-0.963856
RNAseq	Whole Blood	Day 28	gene1184 (CLCN5)	-0.0625468	3.89418	-0.967311	0.335339	0.999995	-0.963416
RNAseq	Whole Blood	Day 28	gene5052 (PRDX1)	0.0401712	6.21259	0.96676	0.335361	0.999995	0.963371
RNAseq	Whole Blood	Day 28	gene493 (ATP2B4)	0.0462847	7.99788	0.968115	0.33558	0.999995	0.962936
RNAseq	Whole Blood	Day 28	gene54957 (TXNL4B)	0.036269	4.24611	0.965073	0.335839	0.999995	0.962419
RNAseq	Whole Blood	Day 28	gene51552 (RAB14)	0.0250277	6.81398	0.964912	0.33593	0.999995	0.962237
RNAseq	Whole Blood	Day 28	gene5965 (RECQL)	-0.0319573	5.87899	-0.965615	0.335991	0.999995	-0.962117
RNAseq	Whole Blood	Day 28	gene282969 (FUOM)	0.0736837	2.8843	0.965616	0.336391	0.999995	0.961321
RNAseq	Whole Blood	Day 28	gene283897 (C16orf54)	-0.0331759	8.24411	-0.965132	0.336556	0.999995	-0.960993
RNAseq	Whole Blood	Day 28	gene257101 (ZNF683)	0.261705	3.17875	0.969688	0.336585	0.999995	0.960935
RNAseq	Whole Blood	Day 28	gene8660 (IRS2)	0.0839084	6.92786	0.964043	0.336783	0.999995	0.960541
RNAseq	Whole Blood	Day 28	gene6550 (SLC9A3)	0.0554353	3.5111	0.964605	0.336856	0.999995	0.960396
RNAseq	Whole Blood	Day 28	gene6234 (RPS28)	-0.041397	8.81046	-0.963614	0.336946	0.999995	-0.960217
RNAseq	Whole Blood	Day 28	gene2017 (CTTN)	0.134659	5.17239	0.968243	0.336975	0.999995	0.960159
RNAseq	Whole Blood	Day 28	gene10525 (HYOU1)	0.0358459	6.95413	0.964094	0.337054	0.999995	0.960003
RNAseq	Whole Blood	Day 28	gene5977 (DPF2)	0.0246307	6.56571	0.964336	0.337063	0.999995	0.959986
RNAseq	Whole Blood	Day 28	gene57048 (PLSCR3)	0.0372338	6.51899	0.96463	0.337327	0.999995	0.959461
RNAseq	Whole Blood	Day 28	gene9057 (SLC7A6)	-0.0472368	6.78871	-0.964844	0.337335	0.999995	-0.959445
RNAseq	Whole Blood	Day 28	gene9921 (RNF10)	-0.0960729	9.25992	-0.966032	0.337365	0.999995	-0.959385
RNAseq	Whole Blood	Day 28	gene25923 (ATL3)	0.0324914	5.77041	0.962234	0.337382	0.999995	0.959351
RNAseq	Whole Blood	Day 28	gene6144 (RPL21)	-0.0464888	9.5547	-0.962974	0.337474	0.999995	-0.959169
RNAseq	Whole Blood	Day 28	gene338707 (B4GALNT4)	-0.242779	0.705496	-0.966339	0.337613	0.999995	-0.958892
RNAseq	Whole Blood	Day 28	gene79961 (DENND2D)	0.0370156	7.48949	0.965182	0.337637	0.999995	0.958845
RNAseq	Whole Blood	Day 28	gene103504738 (MIR6859-4)	-0.178942	-0.194439	-0.962787	0.337947	0.999995	-0.958229
RNAseq	Whole Blood	Day 28	gene284565 (NBPF15)	-0.0794544	4.98785	-0.964614	0.337993	0.999995	-0.958138
RNAseq	Whole Blood	Day 28	gene101410538 (MMP24OS)	0.0487675	6.14946	0.963152	0.338103	0.999995	0.95792
RNAseq	Whole Blood	Day 28	gene91 (ACVR1B)	0.0482067	5.30827	0.963206	0.338136	0.999995	0.957854
RNAseq	Whole Blood	Day 28	gene3628 (INPP1)	0.0589538	3.53634	0.962101	0.338215	0.999995	0.957699
RNAseq	Whole Blood	Day 28	gene7040 (TGFB1)	0.0317193	9.54365	0.961287	0.338356	0.999995	0.957418
RNAseq	Whole Blood	Day 28	gene83638 (C11orf68)	0.038182	5.59487	0.963113	0.338358	0.999995	0.957415
RNAseq	Whole Blood	Day 28	gene92140 (MTDH)	-0.0271593	7.16315	-0.960883	0.338422	0.999995	-0.957289
RNAseq	Whole Blood	Day 28	gene79720 (VPS37B)	0.0377788	6.87954	0.961785	0.338465	0.999995	0.957203
RNAseq	Whole Blood	Day 28	gene51631 (LUC7L2)	-0.0211224	6.81124	-0.96024	0.338496	0.999995	-0.95714
RNAseq	Whole Blood	Day 28	gene5496 (PPM1G)	0.0215679	6.7688	0.959694	0.338577	0.999995	0.956981
RNAseq	Whole Blood	Day 28	gene6206 (RPS12)	-0.0513416	9.89921	-0.960958	0.338785	0.999995	-0.956569
RNAseq	Whole Blood	Day 28	gene9698 (PUM1)	-0.0264671	6.7276	-0.958706	0.33889	0.999995	-0.956361
RNAseq	Whole Blood	Day 28	gene10079 (ATP9A)	0.124684	3.35751	0.963431	0.338947	0.999995	0.956248
RNAseq	Whole Blood	Day 28	gene145567 (TTC7B)	0.0981125	3.41831	0.962163	0.339417	0.999995	0.955318
RNAseq	Whole Blood	Day 28	gene1366 (CLDN7)	-0.118823	0.519459	-0.958059	0.339424	0.999995	-0.955304
RNAseq	Whole Blood	Day 28	gene23765 (IL17RA)	0.0302978	9.71574	0.959215	0.339483	0.999995	0.955187
RNAseq	Whole Blood	Day 28	gene54106 (TLR9)	-0.065611	4.28517	-0.960745	0.339518	0.999995	-0.955119
RNAseq	Whole Blood	Day 28	gene4179 (CD46)	-0.0368537	8.2435	-0.958119	0.339669	0.999995	-0.95482
RNAseq	Whole Blood	Day 28	gene7072 (TIA1)	0.0357759	5.90635	0.956982	0.339785	0.999995	0.954589
RNAseq	Whole Blood	Day 28	gene642517 (AGAP9)	-0.140509	3.30106	-0.962511	0.339805	0.999995	-0.954551
RNAseq	Whole Blood	Day 28	gene26020 (LRP10)	0.0281643	9.72469	0.960114	0.339876	0.999995	0.954411
RNAseq	Whole Blood	Day 28	gene132299 (OCIAD2)	-0.0418442	4.03317	-0.956892	0.339876	0.999995	-0.954411
RNAseq	Whole Blood	Day 28	gene349136 (WDR86)	0.166173	1.76995	0.961282	0.339879	0.999995	0.954404
RNAseq	Whole Blood	Day 28	gene147646 (C19orf84)	0.267762	-1.77945	0.957232	0.339959	0.999995	0.954247
RNAseq	Whole Blood	Day 28	gene55890 (GPRC5C)	0.242432	-0.904776	0.958495	0.340026	0.999995	0.954114
RNAseq	Whole Blood	Day 28	gene54434 (SSH1)	0.0359184	6.82474	0.958182	0.340029	0.999995	0.954108
RNAseq	Whole Blood	Day 28	gene28896 (IGKV1D-33)	0.300957	-0.787883	0.956095	0.340219	0.999995	0.953732
RNAseq	Whole Blood	Day 28	gene84148 (KAT8)	0.0301111	6.20089	0.958902	0.340263	0.999995	0.953646
RNAseq	Whole Blood	Day 28	gene343637 (RSPO4)	-0.289951	-2.02415	-0.957311	0.340265	0.999995	-0.953643
RNAseq	Whole Blood	Day 28	gene10438 (C1D)	-0.0480668	3.48867	-0.955728	0.340276	0.999995	-0.95362
RNAseq	Whole Blood	Day 28	gene63893 (UBE2O)	-0.070345	6.60989	-0.958469	0.340465	0.999995	-0.953247
RNAseq	Whole Blood	Day 28	gene100133161 (LINC01001)	0.105011	4.31096	0.95908	0.340569	0.999995	0.953042
RNAseq	Whole Blood	Day 28	gene127829 (ARL8A)	0.0256052	6.31996	0.955724	0.340703	0.999995	0.952777
RNAseq	Whole Blood	Day 28	gene28796 (IGLV3-21)	0.316359	3.45274	0.955565	0.34073	0.999995	0.952724
RNAseq	Whole Blood	Day 28	gene51341 (ZBTB7A)	0.0286714	7.71115	0.954983	0.340763	0.999995	0.952659
RNAseq	Whole Blood	Day 28	gene388566 (ZNF470)	-0.0647709	2.40708	-0.955886	0.340847	0.999995	-0.952494
RNAseq	Whole Blood	Day 28	gene92675 (DTD1)	0.0430779	4.1641	0.955952	0.340933	0.999995	0.952324
RNAseq	Whole Blood	Day 28	gene56905 (C15orf39)	0.0381604	8.54752	0.957596	0.340961	0.999995	0.952269
RNAseq	Whole Blood	Day 28	gene6945 (MLX)	0.0270583	6.33236	0.955519	0.341218	0.999995	0.951762
RNAseq	Whole Blood	Day 28	gene8875 (VNN2)	0.0891093	9.08856	0.958925	0.341281	0.999995	0.951637
RNAseq	Whole Blood	Day 28	gene79925 (SPEF2)	-0.0741398	2.5762	-0.95578	0.341336	0.999995	-0.951528
RNAseq	Whole Blood	Day 28	gene10787 (NCKAP1)	-0.106568	2.39089	-0.957615	0.34139	0.999995	-0.951423
RNAseq	Whole Blood	Day 28	gene51599 (LSR)	-0.064099	4.5914	-0.956293	0.341599	0.999995	-0.951011
RNAseq	Whole Blood	Day 28	gene79005 (SCNM1)	0.0292586	5.49201	0.954824	0.341637	0.999995	0.950936
RNAseq	Whole Blood	Day 28	gene55230 (USP40)	-0.0453565	4.23937	-0.95463	0.341752	0.999995	-0.95071
RNAseq	Whole Blood	Day 28	gene2908 (NR3C1)	-0.0242308	7.28096	-0.954467	0.341761	0.999995	-0.950692
RNAseq	Whole Blood	Day 28	gene10868 (USP20)	-0.026549	6.86892	-0.954654	0.341818	0.999995	-0.95058
RNAseq	Whole Blood	Day 28	gene28479 (IGHJ3)	0.221559	0.140795	0.952967	0.341907	0.999995	0.950404
RNAseq	Whole Blood	Day 28	gene389538 (CCZ1P-OR7E38P)	0.052747	3.00409	0.952141	0.342073	0.999995	0.950077
RNAseq	Whole Blood	Day 28	gene7436 (VLDLR)	-0.17706	1.12363	-0.956251	0.342201	0.999995	-0.949826
RNAseq	Whole Blood	Day 28	gene523 (ATP6V1A)	0.0323042	6.96479	0.953942	0.34221	0.999995	0.949808
RNAseq	Whole Blood	Day 28	gene5976 (UPF1)	0.0213658	8.40878	0.95342	0.342295	0.999995	0.949641
RNAseq	Whole Blood	Day 28	gene8349 (H2BC21)	-0.09816	5.85724	-0.956787	0.342304	0.999995	-0.949623
RNAseq	Whole Blood	Day 28	gene64866 (CDCP1)	-0.149707	0.250624	-0.952636	0.342425	0.999995	-0.949385
RNAseq	Whole Blood	Day 28	gene91543 (RSAD2)	-0.328519	4.94106	-0.956613	0.342438	0.999995	-0.94936
RNAseq	Whole Blood	Day 28	gene150864 (FAM117B)	-0.0544273	5.56907	-0.95515	0.342529	0.999995	-0.949181
RNAseq	Whole Blood	Day 28	gene285381 (DPH3)	0.0379427	4.50667	0.952296	0.342544	0.999995	0.949151
RNAseq	Whole Blood	Day 28	gene10494 (STK25)	0.0263885	5.79015	0.951929	0.342549	0.999995	0.94914
RNAseq	Whole Blood	Day 28	gene9158 (FIBP)	-0.0351259	5.18298	-0.952816	0.3429	0.999995	-0.94845
RNAseq	Whole Blood	Day 28	gene23523 (CABIN1)	0.0369516	7.86572	0.953507	0.34291	0.999995	0.948431
RNAseq	Whole Blood	Day 28	gene4898 (NRDC)	0.0235724	7.91709	0.952668	0.343009	0.999995	0.948236
RNAseq	Whole Blood	Day 28	gene5326 (PLAGL2)	0.0566351	6.64198	0.954213	0.343036	0.999995	0.948184
RNAseq	Whole Blood	Day 28	gene10924 (SMPDL3A)	-0.0959722	2.76234	-0.953318	0.343052	0.999995	-0.948151
RNAseq	Whole Blood	Day 28	gene5021 (OXTR)	0.17126	0.231123	0.952578	0.343102	0.999995	0.948054
RNAseq	Whole Blood	Day 28	gene1072 (CFL1)	0.0248652	9.96711	0.952287	0.343265	0.999995	0.947733
RNAseq	Whole Blood	Day 28	gene6693 (SPN)	0.0405983	8.92806	0.951604	0.343527	0.999995	0.947219
RNAseq	Whole Blood	Day 28	gene131450 (CD200R1)	-0.0697891	3.06758	-0.951203	0.343758	0.999995	-0.946766
RNAseq	Whole Blood	Day 28	gene8725 (URI1)	-0.0235098	5.69959	-0.949051	0.343765	0.999995	-0.946753
RNAseq	Whole Blood	Day 28	gene3048 (HBG2)	-0.454304	-0.0187008	-0.954458	0.343809	0.999995	-0.946666
RNAseq	Whole Blood	Day 28	gene51010 (EXOSC3)	-0.0302996	4.19989	-0.948839	0.343812	0.999995	-0.946659
RNAseq	Whole Blood	Day 28	gene9734 (HDAC9)	0.100318	4.30267	0.951511	0.343816	0.999995	0.946652
RNAseq	Whole Blood	Day 28	gene1759 (DNM1)	-0.136752	1.49154	-0.952875	0.343893	0.999995	-0.946501
RNAseq	Whole Blood	Day 28	gene84319 (CMSS1)	-0.0580095	2.68281	-0.949451	0.343919	0.999995	-0.94645
RNAseq	Whole Blood	Day 28	gene9134 (CCNE2)	0.155389	-0.549398	0.948137	0.344028	0.999995	0.946237
RNAseq	Whole Blood	Day 28	gene23149 (FCHO1)	0.0346363	7.12845	0.950744	0.344092	0.999995	0.946111
RNAseq	Whole Blood	Day 28	gene26056 (RAB11FIP5)	-0.117931	3.66943	-0.953617	0.344295	0.999995	-0.945712
RNAseq	Whole Blood	Day 28	gene8788 (DLK1)	0.380681	-3.11824	0.950279	0.344325	0.999995	0.945655
RNAseq	Whole Blood	Day 28	gene23216 (TBC1D1)	0.0301859	7.37336	0.951	0.34446	0.999995	0.945389
RNAseq	Whole Blood	Day 28	gene338440 (ANO9)	0.066485	5.39884	0.949767	0.344491	0.999995	0.94533
RNAseq	Whole Blood	Day 28	gene25797 (QPCT)	0.0693168	6.24791	0.950515	0.34457	0.999995	0.945173
RNAseq	Whole Blood	Day 28	gene26517 (TIMM13)	0.0462513	4.71779	0.949712	0.344723	0.999995	0.944874
RNAseq	Whole Blood	Day 28	gene54885 (TBC1D8B)	-0.165678	-0.46719	-0.947135	0.344918	0.999995	-0.944493
RNAseq	Whole Blood	Day 28	gene1240 (CMKLR1)	-0.117943	5.1563	-0.951207	0.344942	0.999995	-0.944445
RNAseq	Whole Blood	Day 28	gene23396 (PIP5K1C)	-0.0413569	6.66068	-0.950689	0.345106	0.999995	-0.944124
RNAseq	Whole Blood	Day 28	gene283876 (LINC00921)	0.0458223	4.40104	0.947248	0.345212	0.999995	0.943917
RNAseq	Whole Blood	Day 28	gene54897 (CASZ1)	0.0512688	4.51425	0.947563	0.34537	0.999995	0.943607
RNAseq	Whole Blood	Day 28	gene114879 (OSBPL5)	-0.0902653	6.05097	-0.950348	0.345455	0.999995	-0.943441
RNAseq	Whole Blood	Day 28	gene148641 (SLC35F3)	-0.186132	-0.112744	-0.948377	0.34554	0.999995	-0.943275
RNAseq	Whole Blood	Day 28	gene6464 (SHC1)	-0.0251522	6.56732	-0.947714	0.345544	0.999995	-0.943268
RNAseq	Whole Blood	Day 28	gene722 (C4BPA)	0.614876	0.801486	0.951615	0.345719	0.999995	0.942926
RNAseq	Whole Blood	Day 28	gene10095 (ARPC1B)	0.0305578	9.21118	0.948237	0.345777	0.999995	0.942812
RNAseq	Whole Blood	Day 28	gene124976 (SPNS2)	0.10995	1.82274	0.947011	0.345884	0.999995	0.942603
RNAseq	Whole Blood	Day 28	gene8467 (SMARCA5)	-0.0194665	7.26967	-0.94535	0.345984	0.999995	-0.942408
RNAseq	Whole Blood	Day 28	gene400410 (ST20)	0.0555942	4.82639	0.945942	0.346018	0.999995	0.942342
RNAseq	Whole Blood	Day 28	gene79084 (WDR77)	0.0304317	4.81666	0.944645	0.346067	0.999995	0.942246
RNAseq	Whole Blood	Day 28	gene6122 (RPL3)	-0.0349102	10.9603	-0.945586	0.346077	0.999995	-0.942226
RNAseq	Whole Blood	Day 28	gene253430 (IPMK)	0.0528315	5.01052	0.946385	0.346089	0.999995	0.942203
RNAseq	Whole Blood	Day 28	gene3434 (IFIT1)	-0.286881	5.86339	-0.948731	0.346706	0.999995	-0.940998
RNAseq	Whole Blood	Day 28	gene836 (CASP3)	0.0510136	5.27863	0.945397	0.347003	0.999995	0.940418
RNAseq	Whole Blood	Day 28	gene64919 (BCL11B)	-0.0485547	7.13814	-0.945677	0.347014	0.999995	-0.940398
RNAseq	Whole Blood	Day 28	gene29800 (ZDHHC1)	-0.116463	1.77406	-0.944769	0.34708	0.999995	-0.940268
RNAseq	Whole Blood	Day 28	gene10580 (SORBS1)	-0.105193	0.521108	-0.942461	0.347129	0.999995	-0.940173
RNAseq	Whole Blood	Day 28	gene2124 (EVI2B)	0.0315077	9.86153	0.942764	0.347308	0.999995	0.939824
RNAseq	Whole Blood	Day 28	gene11156 (PTP4A3)	0.0900521	4.38245	0.946747	0.347398	0.999995	0.939649
RNAseq	Whole Blood	Day 28	gene641977 (SEPTIN7P2)	-0.051747	3.23832	-0.941867	0.347585	0.999995	-0.939284
RNAseq	Whole Blood	Day 28	gene85391 (SNORD14E)	-0.227856	-1.82673	-0.940955	0.347589	0.999995	-0.939276
RNAseq	Whole Blood	Day 28	gene3712 (IVD)	0.0420692	5.73784	0.945245	0.347611	0.999995	0.939233
RNAseq	Whole Blood	Day 28	gene23295 (MGRN1)	0.0555324	7.74685	0.946061	0.347833	0.999995	0.938802
RNAseq	Whole Blood	Day 28	gene9674 (KIAA0040)	-0.0394125	7.92591	-0.943795	0.347895	0.999995	-0.93868
RNAseq	Whole Blood	Day 28	gene8905 (AP1S2)	-0.0649308	6.73178	-0.943668	0.347898	0.999995	-0.938674
RNAseq	Whole Blood	Day 28	gene5434 (POLR2E)	0.0295172	6.81216	0.943742	0.347898	0.999995	0.938674
RNAseq	Whole Blood	Day 28	gene23074 (UHRF1BP1L)	-0.0313224	5.6501	-0.942298	0.347986	0.999995	-0.938503
RNAseq	Whole Blood	Day 28	gene28642 (TRAV39)	-0.131968	0.257102	-0.940231	0.348487	0.999995	-0.937527
RNAseq	Whole Blood	Day 28	gene22906 (TRAK1)	0.0308283	6.43243	0.94174	0.348588	0.999995	0.937331
RNAseq	Whole Blood	Day 28	gene140612 (ZFP28)	-0.0839579	2.31494	-0.941639	0.348599	0.999995	-0.937311
RNAseq	Whole Blood	Day 28	gene283820 (NOMO2)	-0.0722204	4.4771	-0.943078	0.348604	0.999995	-0.937301
RNAseq	Whole Blood	Day 28	gene6160 (RPL31)	-0.0391791	9.37834	-0.939868	0.348648	0.999995	-0.937214
RNAseq	Whole Blood	Day 28	gene340348 (TSPAN33)	-0.0891992	5.22842	-0.944606	0.348672	0.999995	-0.937168
RNAseq	Whole Blood	Day 28	gene140469 (MYO3B)	0.376832	-1.14924	0.943801	0.348896	0.999995	0.936734
RNAseq	Whole Blood	Day 28	gene374403 (TBC1D10C)	0.037218	8.01183	0.940279	0.348983	0.999995	0.936565
RNAseq	Whole Blood	Day 28	gene9070 (ASH2L)	0.0266553	5.94946	0.940444	0.349056	0.999995	0.936423
RNAseq	Whole Blood	Day 28	gene27071 (DAPP1)	0.0472617	6.82578	0.940966	0.349131	0.999995	0.936276
RNAseq	Whole Blood	Day 28	gene1984 (EIF5A)	-0.0324263	7.73865	-0.940011	0.349222	0.999995	-0.9361
RNAseq	Whole Blood	Day 28	gene54456 (MOV10L1)	0.309323	-2.95889	0.938678	0.349223	0.999995	0.936097
RNAseq	Whole Blood	Day 28	gene4734 (NEDD4)	0.0988514	2.6012	0.942099	0.349268	0.999995	0.93601
RNAseq	Whole Blood	Day 28	gene3848 (KRT1)	-0.263191	4.81587	-0.943185	0.349333	0.999995	-0.935885
RNAseq	Whole Blood	Day 28	gene9882 (TBC1D4)	-0.0661636	5.4276	-0.941745	0.349417	0.999995	-0.93572
RNAseq	Whole Blood	Day 28	gene2188 (FANCF)	0.0350524	4.11737	0.937668	0.349488	0.999995	0.935584
RNAseq	Whole Blood	Day 28	gene2280 (FKBP1A)	0.0333292	7.92172	0.940408	0.349577	0.999995	0.935409
RNAseq	Whole Blood	Day 28	gene9724 (UTP14C)	0.0258134	5.15552	0.937346	0.349584	0.999995	0.935396
RNAseq	Whole Blood	Day 28	gene65986 (ZBTB10)	-0.0514349	3.18099	-0.936901	0.349938	0.999995	-0.93471
RNAseq	Whole Blood	Day 28	gene25832 (NBPF14)	-0.071785	5.29514	-0.94185	0.349945	0.999995	-0.934696
RNAseq	Whole Blood	Day 28	gene10681 (GNB5)	-0.0523244	4.60094	-0.939382	0.350115	0.999995	-0.934367
RNAseq	Whole Blood	Day 28	gene2332 (FMR1)	-0.031267	5.99413	-0.937375	0.350138	0.999995	-0.934322
RNAseq	Whole Blood	Day 28	gene285489 (DOK7)	0.145626	0.342653	0.938285	0.350251	0.999995	0.934103
RNAseq	Whole Blood	Day 28	gene9796 (PHYHIP)	0.275646	-4.26766	0.939612	0.350264	0.999995	0.934076
RNAseq	Whole Blood	Day 28	gene8720 (MBTPS1)	-0.0271631	6.80019	-0.938661	0.350357	0.999995	-0.933897
RNAseq	Whole Blood	Day 28	gene10417 (SPON2)	0.151165	6.5378	0.939813	0.350453	0.999995	0.933711
RNAseq	Whole Blood	Day 28	gene79147 (FKRP)	0.0511443	4.37456	0.938599	0.350476	0.999995	0.933666
RNAseq	Whole Blood	Day 28	gene395 (ARHGAP6)	0.112472	3.05072	0.939822	0.350478	0.999995	0.933662
RNAseq	Whole Blood	Day 28	gene4651 (MYO10)	0.144166	1.2451	0.938707	0.350541	0.999995	0.93354
RNAseq	Whole Blood	Day 28	gene8936 (WASF1)	-0.0998951	0.971207	-0.936855	0.350624	0.999995	-0.93338
RNAseq	Whole Blood	Day 28	gene103 (ADAR)	-0.046082	9.85662	-0.938812	0.350646	0.999995	-0.933338
RNAseq	Whole Blood	Day 28	gene51143 (DYNC1LI1)	0.0424235	5.98791	0.938886	0.350657	0.999995	0.933315
RNAseq	Whole Blood	Day 28	gene225 (ABCD2)	-0.0673903	3.17442	-0.937527	0.350689	0.999995	-0.933254
RNAseq	Whole Blood	Day 28	gene10384 (BTN3A3)	-0.0506783	6.97254	-0.938021	0.350838	0.999995	-0.932965
RNAseq	Whole Blood	Day 28	gene2206 (MS4A2)	0.149072	3.07938	0.939807	0.350881	0.999995	0.932882
RNAseq	Whole Blood	Day 28	gene150771 (ITPRIPL1)	0.0819564	2.91214	0.93767	0.350985	0.999995	0.93268
RNAseq	Whole Blood	Day 28	gene89122 (TRIM4)	-0.0358062	5.66402	-0.938075	0.350998	0.999995	-0.932656
RNAseq	Whole Blood	Day 28	gene6427 (SRSF2)	0.0257866	7.16152	0.935385	0.351133	0.999995	0.932394
RNAseq	Whole Blood	Day 28	gene10409 (BASP1)	0.0709761	8.65268	0.937008	0.351192	0.999995	0.93228
RNAseq	Whole Blood	Day 28	gene706 (TSPO)	0.0528486	7.30715	0.936024	0.351601	0.999995	0.931488
RNAseq	Whole Blood	Day 28	gene285172 (FAM126B)	0.0631821	6.3214	0.936136	0.351653	0.999995	0.931388
RNAseq	Whole Blood	Day 28	gene874 (CBR3)	-0.152595	1.47182	-0.93792	0.351718	0.999995	-0.931262
RNAseq	Whole Blood	Day 28	gene1104 (RCC1)	0.0372483	4.83467	0.934332	0.351738	0.999995	0.931224
RNAseq	Whole Blood	Day 28	gene4574 (TRNS1)	0.148102	2.70079	0.937776	0.351775	0.999995	0.931153
RNAseq	Whole Blood	Day 28	gene1441 (CSF3R)	0.0340227	11.8773	0.935573	0.351795	0.999995	0.931114
RNAseq	Whole Blood	Day 28	gene2841 (GPR18)	-0.0515284	3.77667	-0.933906	0.351851	0.999995	-0.931005
RNAseq	Whole Blood	Day 28	gene85026 (ARRDC1-AS1)	0.0471673	3.47831	0.933154	0.351932	0.999995	0.930849
RNAseq	Whole Blood	Day 28	gene130814 (SLC66A3)	-0.045303	4.95351	-0.935485	0.351957	0.999995	-0.930801
RNAseq	Whole Blood	Day 28	gene55847 (CISD1)	-0.0599836	2.32048	-0.932965	0.352106	0.999995	-0.930512
RNAseq	Whole Blood	Day 28	gene286144 (TRIQK)	-0.0487741	3.55379	-0.933557	0.352146	0.999995	-0.930435
RNAseq	Whole Blood	Day 28	gene266747 (RGL4)	0.0706918	4.69072	0.935022	0.35227	0.999995	0.930196
RNAseq	Whole Blood	Day 28	gene80308 (FLAD1)	0.0301215	4.7532	0.932299	0.352317	0.999995	0.930104
RNAseq	Whole Blood	Day 28	gene25875 (LETMD1)	0.0338305	5.3443	0.933187	0.352368	0.999995	0.930007
RNAseq	Whole Blood	Day 28	gene54863 (TOR4A)	0.0493863	6.10704	0.934492	0.352653	0.999995	0.929456
RNAseq	Whole Blood	Day 28	gene10419 (PRMT5)	-0.0577759	5.3538	-0.935444	0.352825	0.999995	-0.929124
RNAseq	Whole Blood	Day 28	gene3796 (KIF2A)	-0.0460929	6.6397	-0.934661	0.352977	0.999995	-0.92883
RNAseq	Whole Blood	Day 28	gene25961 (NUDT13)	0.104326	1.15507	0.931734	0.352989	0.999995	0.928808
RNAseq	Whole Blood	Day 28	gene55139 (ANKZF1)	0.0343765	6.51551	0.932602	0.352994	0.999995	0.928798
RNAseq	Whole Blood	Day 28	gene100529211 (TMEM256-PLSCR3)	0.0336294	6.639	0.93339	0.353026	0.999995	0.928735
RNAseq	Whole Blood	Day 28	gene79710 (MORC4)	-0.0609212	2.93854	-0.932303	0.353035	0.999995	-0.928718
RNAseq	Whole Blood	Day 28	gene28933 (IGKV1-33)	0.234476	1.60351	0.930878	0.353142	0.999995	0.928512
RNAseq	Whole Blood	Day 28	gene9452 (ITM2A)	-0.0740426	5.22275	-0.935238	0.353266	0.999995	-0.928274
RNAseq	Whole Blood	Day 28	gene29780 (PARVB)	0.0929712	5.09855	0.935536	0.35345	0.999995	0.927918
RNAseq	Whole Blood	Day 28	gene5198 (PFAS)	0.0392295	4.74453	0.930854	0.353525	0.999995	0.927773
RNAseq	Whole Blood	Day 28	gene375690 (WASH5P)	-0.157612	1.49587	-0.934611	0.353575	0.999995	-0.927678
RNAseq	Whole Blood	Day 28	gene9685 (CLINT1)	0.0261725	6.66053	0.930985	0.353668	0.999995	0.927498
RNAseq	Whole Blood	Day 28	gene10768 (AHCYL1)	0.0248984	6.59081	0.931793	0.35377	0.999995	0.927301
RNAseq	Whole Blood	Day 28	gene26994 (RNF11)	-0.07108	6.60331	-0.933768	0.353786	0.999995	-0.927271
RNAseq	Whole Blood	Day 28	gene8814 (CDKL1)	0.074586	2.44398	0.930394	0.353827	0.999995	0.927192
RNAseq	Whole Blood	Day 28	gene2738 (GLI4)	0.0449697	3.75075	0.92909	0.3539	0.999995	0.927051
RNAseq	Whole Blood	Day 28	gene91544 (UBXN11)	0.0555905	6.39989	0.932041	0.353948	0.999995	0.92696
RNAseq	Whole Blood	Day 28	gene10933 (MORF4L1)	-0.0190212	7.61825	-0.928976	0.354309	0.999995	-0.926264
RNAseq	Whole Blood	Day 28	gene91584 (PLXNA4)	-0.143589	2.95756	-0.933555	0.354352	0.999995	-0.926181
RNAseq	Whole Blood	Day 28	gene26136 (TES)	0.0349999	6.94007	0.931254	0.354403	0.999995	0.926082
RNAseq	Whole Blood	Day 28	gene54816 (ZNF280D)	-0.0384013	4.1584	-0.927692	0.354544	0.999995	-0.925811
RNAseq	Whole Blood	Day 28	gene51097 (SCCPDH)	0.0747244	3.69549	0.931942	0.354701	0.999995	0.92551
RNAseq	Whole Blood	Day 28	gene114836 (SLAMF6)	0.0501617	6.44718	0.931546	0.354926	0.999995	0.925077
RNAseq	Whole Blood	Day 28	gene7125 (TNNC2)	-0.148946	0.720532	-0.929228	0.355044	0.999995	-0.92485
RNAseq	Whole Blood	Day 28	gene79651 (RHBDF2)	0.0613098	7.23935	0.928302	0.355167	0.999995	0.924614
RNAseq	Whole Blood	Day 28	gene100506190 (LINC00963)	0.0729645	4.76897	0.930257	0.355369	0.999995	0.924225
RNAseq	Whole Blood	Day 28	gene2831 (NPBWR1)	0.285581	-3.56645	0.926811	0.355536	0.999995	0.923904
RNAseq	Whole Blood	Day 28	gene100529241 (HSPE1-MOB4)	-0.0276367	5.62125	-0.925841	0.355545	0.999995	-0.923887
RNAseq	Whole Blood	Day 28	gene79842 (ZBTB3)	0.0471234	3.34245	0.925749	0.355581	0.999995	0.923819
RNAseq	Whole Blood	Day 28	gene256364 (EML3)	0.0278786	7.14731	0.927797	0.355585	0.999995	0.923811
RNAseq	Whole Blood	Day 28	gene2000 (ELF4)	0.0263815	7.86269	0.927009	0.355667	0.999995	0.923653
RNAseq	Whole Blood	Day 28	gene10049 (DNAJB6)	-0.0371388	6.97982	-0.929941	0.355699	0.999995	-0.923591
RNAseq	Whole Blood	Day 28	gene573 (BAG1)	0.109776	8.58674	0.929686	0.355749	0.999995	0.923495
RNAseq	Whole Blood	Day 28	gene28901 (IGKV1D-16)	0.232836	-0.181171	0.925667	0.355754	0.999995	0.923487
RNAseq	Whole Blood	Day 28	gene2395 (FXN)	0.0442396	3.60467	0.926121	0.356044	0.999995	0.922929
RNAseq	Whole Blood	Day 28	gene10036 (CHAF1A)	-0.0491904	4.49061	-0.927122	0.356235	0.999995	-0.922563
RNAseq	Whole Blood	Day 28	gene2517 (FUCA1)	-0.0747573	5.06899	-0.929336	0.356237	0.999995	-0.92256
RNAseq	Whole Blood	Day 28	gene109 (ADCY3)	0.0454853	4.53127	0.925527	0.356302	0.999995	0.922435
RNAseq	Whole Blood	Day 28	gene56339 (METTL3)	0.0324859	5.35282	0.924706	0.356363	0.999995	0.922317
RNAseq	Whole Blood	Day 28	gene9414 (TJP2)	0.104456	4.91686	0.929366	0.356469	0.999995	0.922114
RNAseq	Whole Blood	Day 28	gene1114 (CHGB)	-0.345321	-2.86239	-0.925131	0.356722	0.999995	-0.92163
RNAseq	Whole Blood	Day 28	gene57130 (ATP13A1)	0.0278815	6.79698	0.925429	0.356752	0.999995	0.921572
RNAseq	Whole Blood	Day 28	gene116985 (ARAP1)	0.0198049	9.94076	0.926264	0.356805	0.999995	0.921471
RNAseq	Whole Blood	Day 28	gene669 (BPGM)	-0.136527	5.5873	-0.927598	0.356954	0.999995	-0.921185
RNAseq	Whole Blood	Day 28	gene57798 (GATAD1)	0.0412787	5.17107	0.92421	0.356961	0.999995	0.921171
RNAseq	Whole Blood	Day 28	gene55349 (CHDH)	0.217127	-1.27547	0.923939	0.356974	0.999995	0.921146
RNAseq	Whole Blood	Day 28	gene23379 (ICE1)	-0.0242283	6.29256	-0.922497	0.357267	0.999995	-0.920585
RNAseq	Whole Blood	Day 28	gene7203 (CCT3)	-0.0309865	6.7131	-0.92367	0.357284	0.999995	-0.920552
RNAseq	Whole Blood	Day 28	gene4920 (ROR2)	0.331673	-1.91547	0.925639	0.357294	0.999995	0.920533
RNAseq	Whole Blood	Day 28	gene3109 (HLA-DMB)	-0.0595086	5.61264	-0.924428	0.357322	0.999995	-0.920481
RNAseq	Whole Blood	Day 28	gene1846 (DUSP4)	0.160505	0.58208	0.92582	0.357367	0.999995	0.920394
RNAseq	Whole Blood	Day 28	gene894 (CCND2)	-0.0370864	7.35646	-0.922996	0.357885	0.999995	-0.919403
RNAseq	Whole Blood	Day 28	gene284194 (LGALS9B)	-0.274236	1.16455	-0.926942	0.357946	0.999995	-0.919287
RNAseq	Whole Blood	Day 28	gene6375 (XCL1)	-0.202792	1.62032	-0.926724	0.357949	0.999995	-0.919281
RNAseq	Whole Blood	Day 28	gene6602 (SMARCD1)	-0.0194809	6.13595	-0.921532	0.357959	0.999995	-0.919261
RNAseq	Whole Blood	Day 28	gene3921 (RPSA)	-0.0480248	9.42087	-0.923587	0.358064	0.999995	-0.919061
RNAseq	Whole Blood	Day 28	gene51201 (ZDHHC2)	-0.0682208	5.02088	-0.925087	0.35809	0.999995	-0.919011
RNAseq	Whole Blood	Day 28	gene8801 (SUCLG2)	-0.0393598	5.12034	-0.923372	0.358105	0.999995	-0.918983
RNAseq	Whole Blood	Day 28	gene94121 (SYTL4)	0.156057	1.64163	0.925113	0.358208	0.999995	0.918785
RNAseq	Whole Blood	Day 28	gene8904 (CPNE1)	-0.0437757	7.52011	-0.925836	0.358348	0.999995	-0.918517
RNAseq	Whole Blood	Day 28	gene10956 (OS9)	0.0211039	8.73122	0.924037	0.358406	0.999995	0.918406
RNAseq	Whole Blood	Day 28	gene54841 (BIVM)	0.0680428	3.0458	0.923214	0.358463	0.999995	0.918298
RNAseq	Whole Blood	Day 28	gene22905 (EPN2)	0.0836922	3.51354	0.923656	0.358581	0.999995	0.918073
RNAseq	Whole Blood	Day 28	gene155370 (SBDSP1)	-0.0475279	4.10918	-0.921818	0.358613	0.999995	-0.918012
RNAseq	Whole Blood	Day 28	gene142940 (TRUB1)	-0.0444956	2.62067	-0.919464	0.358661	0.999995	-0.91792
RNAseq	Whole Blood	Day 28	gene6780 (STAU1)	-0.0178094	6.81795	-0.920197	0.35876	0.999995	-0.917731
RNAseq	Whole Blood	Day 28	gene23338 (JADE2)	-0.0292	7.45478	-0.921345	0.358764	0.999995	-0.917723
RNAseq	Whole Blood	Day 28	gene2938 (GSTA1)	-0.365782	-2.90013	-0.922732	0.358814	0.999995	-0.917627
RNAseq	Whole Blood	Day 28	gene1875 (E2F5)	-0.0961327	1.85646	-0.921411	0.35894	0.999995	-0.917386
RNAseq	Whole Blood	Day 28	gene4831 (NME2)	-0.0450427	6.59743	-0.922256	0.359239	0.999995	-0.916816
RNAseq	Whole Blood	Day 28	gene7326 (UBE2G1)	-0.0246442	5.84444	-0.91879	0.35924	0.999995	-0.916815
RNAseq	Whole Blood	Day 28	gene26520 (TIMM9)	-0.046824	3.34296	-0.918446	0.359528	0.999995	-0.916265
RNAseq	Whole Blood	Day 28	gene55604 (CARMIL1)	-0.114007	2.93526	-0.922751	0.359611	0.999995	-0.916106
RNAseq	Whole Blood	Day 28	gene8935 (SKAP2)	-0.0617523	7.26936	-0.923007	0.359841	0.999995	-0.915668
RNAseq	Whole Blood	Day 28	gene162466 (PHOSPHO1)	-0.0921672	8.57335	-0.921646	0.359976	0.999995	-0.91541
RNAseq	Whole Blood	Day 28	gene8578 (SCARF1)	-0.103406	4.26132	-0.918997	0.36	0.999995	-0.915365
RNAseq	Whole Blood	Day 28	gene9050 (PSTPIP2)	0.0788959	6.10355	0.918349	0.360089	0.999995	0.915196
RNAseq	Whole Blood	Day 28	gene55596 (ZCCHC8)	0.0271254	5.23465	0.917439	0.360138	0.999995	0.915102
RNAseq	Whole Blood	Day 28	gene27153 (ZNF777)	0.031114	4.58221	0.916628	0.360428	0.999995	0.914551
RNAseq	Whole Blood	Day 28	gene54521 (WDR44)	-0.0294218	4.94708	-0.917164	0.360488	0.999995	-0.914435
RNAseq	Whole Blood	Day 28	gene57337 (SENP7)	-0.0424215	5.3192	-0.918074	0.360519	0.999995	-0.914377
RNAseq	Whole Blood	Day 28	gene5886 (RAD23A)	-0.0486086	6.95845	-0.91922	0.360589	0.999995	-0.914243
RNAseq	Whole Blood	Day 28	gene113246 (C12orf57)	-0.0502994	5.24057	-0.917954	0.360591	0.999995	-0.914239
RNAseq	Whole Blood	Day 28	gene338785 (KRT79)	0.440395	-1.58548	0.920777	0.360619	0.999995	0.914186
RNAseq	Whole Blood	Day 28	gene101927221 (UBR5-AS1)	0.0662074	3.27173	0.917519	0.361006	0.999995	0.913451
RNAseq	Whole Blood	Day 28	gene54476 (RNF216)	0.0242186	7.0344	0.917441	0.361034	0.999995	0.913396
RNAseq	Whole Blood	Day 28	gene9554 (SEC22B)	0.0252181	5.68036	0.916822	0.361068	0.999995	0.913332
RNAseq	Whole Blood	Day 28	gene8985 (PLOD3)	0.0335945	5.62262	0.917159	0.361103	0.999995	0.913266
RNAseq	Whole Blood	Day 28	gene220164 (DOK6)	0.32517	-0.858634	0.919714	0.361143	0.999995	0.91319
RNAseq	Whole Blood	Day 28	gene116173 (CMTM5)	0.134423	3.24341	0.919846	0.361248	0.999995	0.912989
RNAseq	Whole Blood	Day 28	gene3554 (IL1R1)	0.0725987	5.01659	0.91732	0.361284	0.999995	0.912921
RNAseq	Whole Blood	Day 28	gene642361 (LOC642361)	0.130714	1.25242	0.916797	0.361631	0.999995	0.912261
RNAseq	Whole Blood	Day 28	gene6533 (SLC6A6)	0.0298503	9.32608	0.915467	0.3617	0.999995	0.912131
RNAseq	Whole Blood	Day 28	gene22993 (HMGXB3)	-0.0280979	5.37578	-0.914506	0.361818	0.999995	-0.911907
RNAseq	Whole Blood	Day 28	gene11346 (SYNPO)	0.102108	3.07097	0.917727	0.361839	0.999995	0.911867
RNAseq	Whole Blood	Day 28	gene5990 (RFX2)	0.094492	5.19223	0.916605	0.361846	0.999995	0.911854
RNAseq	Whole Blood	Day 28	gene25792 (CIZ1)	-0.027751	7.09866	-0.915311	0.361852	0.999995	-0.911843
RNAseq	Whole Blood	Day 28	gene51719 (CAB39)	-0.0268043	7.84622	-0.916003	0.361884	0.999995	-0.911781
RNAseq	Whole Blood	Day 28	gene55501 (CHST12)	0.0652235	5.06104	0.917081	0.361913	0.999995	0.911725
RNAseq	Whole Blood	Day 28	gene10538 (BATF)	0.0579054	4.30408	0.916237	0.361945	0.999995	0.911665
RNAseq	Whole Blood	Day 28	gene56181 (MTFR1L)	0.0364353	5.30747	0.915879	0.362068	0.999995	0.911431
RNAseq	Whole Blood	Day 28	gene54994 (GID8)	-0.0209911	6.47903	-0.914693	0.362262	0.999995	-0.911064
RNAseq	Whole Blood	Day 28	gene4361 (MRE11)	0.0422917	5.00111	0.916433	0.362398	0.999995	0.910805
RNAseq	Whole Blood	Day 28	gene6988 (TCTA)	0.0296645	5.0729	0.913965	0.362399	0.999995	0.910803
RNAseq	Whole Blood	Day 28	gene2132 (EXT2)	0.0404209	5.08446	0.915491	0.362508	0.999995	0.910597
RNAseq	Whole Blood	Day 28	gene23294 (ANKS1A)	0.0307993	5.66714	0.91338	0.362549	0.999995	0.910519
RNAseq	Whole Blood	Day 28	gene285190 (RGPD4)	-0.210558	1.57301	-0.917073	0.362998	0.999995	-0.909667
RNAseq	Whole Blood	Day 28	gene10140 (TOB1)	-0.036402	6.13919	-0.913591	0.363063	0.999995	-0.909545
RNAseq	Whole Blood	Day 28	gene1340 (COX6B1)	0.0332114	6.72569	0.913028	0.363466	0.999995	0.908781
RNAseq	Whole Blood	Day 28	gene7741 (ZSCAN26)	-0.0457252	4.20396	-0.910976	0.36395	0.999995	-0.907863
RNAseq	Whole Blood	Day 28	gene8563 (THOC5)	0.0285838	6.00535	0.911092	0.363993	0.999995	0.907782
RNAseq	Whole Blood	Day 28	gene115704 (EVI5L)	0.0342063	4.52543	0.910836	0.364039	0.999995	0.907695
RNAseq	Whole Blood	Day 28	gene10023 (FRAT1)	0.0410353	6.79103	0.911873	0.364205	0.999995	0.907381
RNAseq	Whole Blood	Day 28	gene84969 (TOX2)	0.116371	1.58118	0.912055	0.364326	0.999995	0.907153
RNAseq	Whole Blood	Day 28	gene101927759 (LOC101927759)	-0.121251	2.17238	-0.913087	0.364336	0.999995	-0.907134
RNAseq	Whole Blood	Day 28	gene23528 (ZNF281)	-0.043438	5.65003	-0.911635	0.364372	0.999995	-0.907066
RNAseq	Whole Blood	Day 28	gene10475 (TRIM38)	-0.0432479	7.27161	-0.912122	0.364388	0.999995	-0.907036
RNAseq	Whole Blood	Day 28	gene9246 (UBE2L6)	-0.0897046	7.27337	-0.910774	0.364478	0.999995	-0.906865
RNAseq	Whole Blood	Day 28	gene11224 (RPL35)	-0.0407266	7.74041	-0.908944	0.364604	0.999995	-0.906627
RNAseq	Whole Blood	Day 28	gene1456 (CSNK1G3)	-0.0295999	4.42701	-0.908553	0.364664	0.999995	-0.906514
RNAseq	Whole Blood	Day 28	gene100506035 (LINC00989)	-0.121724	3.23586	-0.912772	0.364788	0.999995	-0.906279
RNAseq	Whole Blood	Day 28	gene57105 (CYSLTR2)	-0.0998271	3.44301	-0.911388	0.364882	0.999995	-0.906102
RNAseq	Whole Blood	Day 28	gene2281 (FKBP1B)	0.103139	2.18987	0.910239	0.365044	0.999995	0.905795
RNAseq	Whole Blood	Day 28	gene339231 (ARL16)	-0.0726626	4.0446	-0.91191	0.365079	0.999995	-0.905729
RNAseq	Whole Blood	Day 28	gene4144 (MAT2A)	-0.0322346	7.07616	-0.909053	0.365113	0.999995	-0.905665
RNAseq	Whole Blood	Day 28	gene9693 (RAPGEF2)	-0.0400099	6.6687	-0.908566	0.365401	0.999995	-0.905122
RNAseq	Whole Blood	Day 28	gene56108 (PCDHGA7)	-0.134999	1.28743	-0.910332	0.365653	0.999995	-0.904646
RNAseq	Whole Blood	Day 28	gene2534 (FYN)	0.0270533	8.1323	0.909293	0.365679	0.999995	0.904597
RNAseq	Whole Blood	Day 28	gene53947 (A4GALT)	-0.429788	-2.09645	-0.910427	0.365814	0.999995	-0.904343
RNAseq	Whole Blood	Day 28	gene30844 (EHD4)	-0.0478598	4.97908	-0.908514	0.365953	0.999995	-0.904081
RNAseq	Whole Blood	Day 28	gene360 (AQP3)	-0.0606634	6.18392	-0.909419	0.365963	0.999995	-0.904061
RNAseq	Whole Blood	Day 28	gene8916 (HERC3)	0.0269611	6.83048	0.907302	0.36597	0.999995	0.904048
RNAseq	Whole Blood	Day 28	gene101928143 (LOC101928143)	0.0569412	4.43527	0.907572	0.36615	0.999995	0.903708
RNAseq	Whole Blood	Day 28	gene3931 (LCAT)	0.0560081	2.9414	0.906469	0.366191	0.999995	0.903632
RNAseq	Whole Blood	Day 28	gene26043 (UBXN7)	-0.0429011	5.28613	-0.905842	0.366376	0.999995	-0.903283
RNAseq	Whole Blood	Day 28	gene201191 (SAMD14)	-0.211839	2.00467	-0.910591	0.366413	0.999995	-0.903212
RNAseq	Whole Blood	Day 28	gene1937 (EEF1G)	-0.0352344	10.5409	-0.907204	0.366448	0.999995	-0.903146
RNAseq	Whole Blood	Day 28	gene83452 (RAB33B)	0.0399858	4.20761	0.905863	0.366509	0.999995	0.903031
RNAseq	Whole Blood	Day 28	gene54529 (ASNSD1)	-0.060311	5.26703	-0.908362	0.366841	0.999995	-0.902406
RNAseq	Whole Blood	Day 28	gene131601 (TPRA1)	-0.0445181	4.45601	-0.906975	0.366864	0.999995	-0.902363
RNAseq	Whole Blood	Day 28	gene11044 (TENT4A)	-0.0288106	5.40544	-0.90476	0.366868	0.999995	-0.902355
RNAseq	Whole Blood	Day 28	gene284001 (CCDC57)	0.048477	5.06567	0.906645	0.366966	0.999995	0.90217
RNAseq	Whole Blood	Day 28	gene29767 (TMOD2)	-0.0658596	5.57287	-0.908044	0.367106	0.999995	-0.901908
RNAseq	Whole Blood	Day 28	gene56548 (CHST7)	0.0784315	4.5548	0.907389	0.367178	0.999995	0.901772
RNAseq	Whole Blood	Day 28	gene60385 (TSKS)	-0.262678	0.143515	-0.908129	0.367371	0.999995	-0.901409
RNAseq	Whole Blood	Day 28	gene64979 (MRPL36)	0.0412736	3.20705	0.903305	0.367373	0.999995	0.901405
RNAseq	Whole Blood	Day 28	gene51727 (CMPK1)	-0.0336188	6.77395	-0.904419	0.367625	0.999995	-0.900931
RNAseq	Whole Blood	Day 28	gene80344 (DCAF11)	-0.0293607	7.18068	-0.905972	0.367657	0.999995	-0.900871
RNAseq	Whole Blood	Day 28	gene4051 (CYP4F3)	0.0787136	7.08577	0.905481	0.367814	0.999995	0.900576
RNAseq	Whole Blood	Day 28	gene221421 (RSPH9)	0.174432	-0.615294	0.902532	0.367852	0.999995	0.900505
RNAseq	Whole Blood	Day 28	gene55004 (LAMTOR1)	0.0303871	6.56728	0.904788	0.367977	0.999995	0.900269
RNAseq	Whole Blood	Day 28	gene25801 (GCA)	0.0460538	8.04767	0.904084	0.368039	0.999995	0.900153
RNAseq	Whole Blood	Day 28	gene6129 (RPL7)	-0.0348158	9.7839	-0.903634	0.36818	0.999995	-0.899889
RNAseq	Whole Blood	Day 28	gene3185 (HNRNPF)	-0.022512	8.18544	-0.902617	0.368318	0.999995	-0.899628
RNAseq	Whole Blood	Day 28	gene9683 (N4BP1)	-0.0267594	7.5973	-0.904113	0.368347	0.999995	-0.899575
RNAseq	Whole Blood	Day 28	gene9651 (PLCH2)	-0.0764766	3.64747	-0.904254	0.368489	0.999995	-0.899307
RNAseq	Whole Blood	Day 28	gene23475 (QPRT)	0.0405433	5.90803	0.902424	0.368506	0.999995	0.899275
RNAseq	Whole Blood	Day 28	gene3119 (HLA-DQB1)	-0.988876	4.15205	-0.906121	0.369228	0.999995	-0.89792
RNAseq	Whole Blood	Day 28	gene100188988 (TRH-GTG1-8)	-0.235557	-1.39271	-0.899604	0.36923	0.999995	-0.897916
RNAseq	Whole Blood	Day 28	gene57727 (NCOA5)	-0.0205511	6.03247	-0.899733	0.369344	0.999995	-0.897704
RNAseq	Whole Blood	Day 28	gene396 (ARHGDIA)	0.0227403	8.71953	0.901361	0.369351	0.999995	0.897689
RNAseq	Whole Blood	Day 28	gene3615 (IMPDH2)	-0.0312592	6.10332	-0.901684	0.369353	0.999995	-0.897686
RNAseq	Whole Blood	Day 28	gene23541 (SEC14L2)	-0.125856	0.61128	-0.901104	0.369395	0.999995	-0.897607
RNAseq	Whole Blood	Day 28	gene140947 (DCANP1)	-0.110381	2.12464	-0.902183	0.369691	0.999995	-0.897052
RNAseq	Whole Blood	Day 28	gene79803 (HPS6)	-0.0308494	5.16935	-0.899428	0.369764	0.999995	-0.896915
RNAseq	Whole Blood	Day 28	gene56623 (INPP5E)	0.0447428	4.53999	0.900024	0.369934	0.999995	0.896597
RNAseq	Whole Blood	Day 28	gene115950 (ZNF653)	-0.0488538	3.29694	-0.899056	0.370006	0.999995	-0.896463
RNAseq	Whole Blood	Day 28	gene150147 (UMODL1-AS1)	0.339315	-2.02297	0.901305	0.370014	0.999995	0.896446
RNAseq	Whole Blood	Day 28	gene6768 (ST14)	-0.0914728	5.49816	-0.901175	0.370307	0.999995	-0.895898
RNAseq	Whole Blood	Day 28	gene28972 (SPCS1)	-0.0296746	5.79437	-0.898089	0.370309	0.999995	-0.895895
RNAseq	Whole Blood	Day 28	gene4069 (LYZ)	-0.114745	11.9735	-0.90297	0.370314	0.999995	-0.895886
RNAseq	Whole Blood	Day 28	gene10097 (ACTR2)	0.0249735	9.26859	0.900032	0.37039	0.999995	0.895743
RNAseq	Whole Blood	Day 28	gene728233 (PI4KAP1)	-0.235726	3.55044	-0.903306	0.370487	0.999995	-0.895562
RNAseq	Whole Blood	Day 28	gene56890 (MDM1)	0.0413441	4.42771	0.899232	0.370558	0.999995	0.895429
RNAseq	Whole Blood	Day 28	gene1911 (PHC1)	-0.0531463	4.48226	-0.89924	0.370678	0.999995	-0.895204
RNAseq	Whole Blood	Day 28	gene55166 (CENPQ)	0.0915467	1.32977	0.897983	0.370701	0.999995	0.895161
RNAseq	Whole Blood	Day 28	gene105372824 (LOC105372824)	0.140079	0.205902	0.897892	0.370784	0.999995	0.895006
RNAseq	Whole Blood	Day 28	gene2767 (GNA11)	-0.0836177	2.84984	-0.899018	0.371068	0.999995	-0.894475
RNAseq	Whole Blood	Day 28	gene23779 (ARHGAP8)	-0.177319	0.119446	-0.898914	0.3712	0.999995	-0.894228
RNAseq	Whole Blood	Day 28	gene10015 (PDCD6IP)	0.0258764	7.23025	0.898987	0.37129	0.999995	0.894059
RNAseq	Whole Blood	Day 28	gene165631 (PARP15)	0.0627778	6.18998	0.899566	0.37131	0.999995	0.894023
RNAseq	Whole Blood	Day 28	gene3012 (H2AC8)	0.150821	0.605792	0.898919	0.371322	0.999995	0.894001
RNAseq	Whole Blood	Day 28	gene4839 (NOP2)	0.0270735	5.60708	0.896269	0.371809	0.999995	0.893091
RNAseq	Whole Blood	Day 28	gene79631 (EFL1)	-0.0301889	4.49933	-0.894962	0.371908	0.999995	-0.892905
RNAseq	Whole Blood	Day 28	gene63891 (RNF123)	-0.0524119	6.2754	-0.897787	0.372001	0.999995	-0.892731
RNAseq	Whole Blood	Day 28	gene122060 (SLAIN1)	-0.0409902	3.70724	-0.894507	0.372322	0.999995	-0.892133
RNAseq	Whole Blood	Day 28	gene6322 (SCML1)	-0.0795295	3.09146	-0.895539	0.372621	0.999995	-0.891574
RNAseq	Whole Blood	Day 28	gene7171 (TPM4)	0.0400942	8.48978	0.897862	0.372653	0.999995	0.891515
RNAseq	Whole Blood	Day 28	gene11096 (ADAMTS5)	-0.15227	0.961855	-0.896147	0.372756	0.999995	-0.891322
RNAseq	Whole Blood	Day 28	gene28737 (TRAJ18)	-0.103493	0.692945	-0.89344	0.372763	0.999995	-0.89131
RNAseq	Whole Blood	Day 28	gene5058 (PAK1)	-0.0305683	7.91349	-0.895284	0.372831	0.999995	-0.891184
RNAseq	Whole Blood	Day 28	gene432 (ASGR1)	0.0837379	3.88854	0.896192	0.372845	0.999995	0.891156
RNAseq	Whole Blood	Day 28	gene51098 (IFT52)	-0.0406745	3.80262	-0.893131	0.373258	0.999995	-0.890386
RNAseq	Whole Blood	Day 28	gene54927 (CHCHD3)	-0.031638	4.51576	-0.892082	0.373455	0.999995	-0.890019
RNAseq	Whole Blood	Day 28	gene55814 (BDP1)	-0.0411088	4.74314	-0.892124	0.373482	0.999995	-0.889969
RNAseq	Whole Blood	Day 28	gene2823 (GPM6A)	-0.313956	-1.22115	-0.895853	0.373579	0.999995	-0.88979
RNAseq	Whole Blood	Day 28	gene2268 (FGR)	0.0375575	9.80665	0.894512	0.373585	0.999995	0.889779
RNAseq	Whole Blood	Day 28	gene51144 (HSD17B12)	-0.0722001	4.4284	-0.895328	0.373813	0.999995	-0.889353
RNAseq	Whole Blood	Day 28	gene1145 (CHRNE)	0.0991242	2.05465	0.893825	0.373958	0.999995	0.889084
RNAseq	Whole Blood	Day 28	gene53373 (TPCN1)	-0.0515104	6.43999	-0.893728	0.373976	0.999995	-0.88905
RNAseq	Whole Blood	Day 28	gene3107 (HLA-C)	0.266156	9.78713	0.896775	0.374083	0.999995	0.88885
RNAseq	Whole Blood	Day 28	gene302 (ANXA2)	0.0550988	8.15516	0.89333	0.37432	0.999995	0.88841
RNAseq	Whole Blood	Day 28	gene5984 (RFC4)	0.0497303	2.89495	0.890382	0.374661	0.999995	0.887776
RNAseq	Whole Blood	Day 28	gene84243 (ZDHHC18)	0.0327388	8.9687	0.892339	0.374902	0.999995	0.887329
RNAseq	Whole Blood	Day 28	gene883 (KYAT1)	0.0399304	3.43232	0.889339	0.374907	0.999995	0.887319
RNAseq	Whole Blood	Day 28	gene101928548 (LOC101928548)	0.129853	0.83528	0.890733	0.374938	0.999995	0.887261
RNAseq	Whole Blood	Day 28	gene10578 (GNLY)	-0.14446	8.21022	-0.893617	0.375028	0.999995	-0.887094
RNAseq	Whole Blood	Day 28	gene8565 (YARS1)	0.0314742	6.00746	0.890965	0.375251	0.999995	0.88668
RNAseq	Whole Blood	Day 28	gene257019 (FRMD3)	0.111202	3.3174	0.891006	0.375329	0.999995	0.886535
RNAseq	Whole Blood	Day 28	gene9754 (STARD8)	0.0759386	3.84775	0.891696	0.375333	0.999995	0.886528
RNAseq	Whole Blood	Day 28	gene10954 (PDIA5)	0.0839237	2.81163	0.890561	0.375384	0.999995	0.886434
RNAseq	Whole Blood	Day 28	gene10072 (DPP3)	0.0359384	4.82205	0.889561	0.375423	0.999995	0.88636
RNAseq	Whole Blood	Day 28	gene3428 (IFI16)	-0.0604525	8.17551	-0.891458	0.375514	0.999995	-0.886191
RNAseq	Whole Blood	Day 28	gene22853 (LMTK2)	-0.0510885	6.45959	-0.890271	0.375663	0.999995	-0.885916
RNAseq	Whole Blood	Day 28	gene400709 (SIGLEC16)	-0.14276	0.968716	-0.889848	0.375712	0.999995	-0.885825
RNAseq	Whole Blood	Day 28	gene55084 (SOBP)	-0.176318	-0.684382	-0.888618	0.375729	0.999995	-0.885793
RNAseq	Whole Blood	Day 28	gene9289 (ADGRG1)	0.135018	7.20575	0.891435	0.375828	0.999995	0.88561
RNAseq	Whole Blood	Day 28	gene219970 (GLYATL2)	-0.340327	-3.08969	-0.889112	0.37591	0.999995	-0.885458
RNAseq	Whole Blood	Day 28	gene93426 (SYCE1)	-0.412061	-1.81575	-0.891561	0.376114	0.999995	-0.885079
RNAseq	Whole Blood	Day 28	gene4053 (LTBP2)	0.0884767	3.13353	0.890117	0.376151	0.999995	0.885011
RNAseq	Whole Blood	Day 28	gene100049587 (SIGLEC14)	0.384767	5.84558	0.892947	0.376178	0.999995	0.88496
RNAseq	Whole Blood	Day 28	gene9943 (OXSR1)	0.0236929	6.30788	0.889041	0.376196	0.999995	0.884928
RNAseq	Whole Blood	Day 28	gene6319 (SCD)	-0.0842501	3.25097	-0.888575	0.376279	0.999995	-0.884774
RNAseq	Whole Blood	Day 28	gene81928 (CABLES2)	-0.042516	3.94868	-0.888283	0.376399	0.999995	-0.88455
RNAseq	Whole Blood	Day 28	gene34 (ACADM)	-0.0404302	4.519	-0.887943	0.37654	0.999995	-0.88429
RNAseq	Whole Blood	Day 28	gene100131176 (WDR86-AS1)	0.126273	2.16448	0.88999	0.376556	0.999995	0.884259
RNAseq	Whole Blood	Day 28	gene23042 (PDXDC1)	-0.0391698	5.50349	-0.888618	0.376602	0.999995	-0.884174
RNAseq	Whole Blood	Day 28	gene80155 (NAA15)	-0.0313781	5.14307	-0.886133	0.376635	0.999995	-0.884113
RNAseq	Whole Blood	Day 28	gene56110 (PCDHGA5)	-0.134247	1.27161	-0.889654	0.376643	0.999995	-0.884098
RNAseq	Whole Blood	Day 28	gene375790 (AGRN)	-0.136183	3.63717	-0.889944	0.376653	0.999995	-0.884081
RNAseq	Whole Blood	Day 28	gene28815 (IGLV2-14)	0.16515	4.90318	0.886794	0.376668	0.999995	0.884052
RNAseq	Whole Blood	Day 28	gene2946 (GSTM2)	-0.111674	4.00711	-0.890415	0.37668	0.999995	-0.884031
RNAseq	Whole Blood	Day 28	gene140901 (STK35)	-0.0244396	6.08352	-0.887348	0.376687	0.999995	-0.884017
RNAseq	Whole Blood	Day 28	gene90324 (CCDC97)	0.0184857	6.64431	0.885929	0.376801	0.999995	0.883806
RNAseq	Whole Blood	Day 28	gene10210 (TOPORS)	-0.0316655	6.11353	-0.886881	0.377085	0.999995	-0.88328
RNAseq	Whole Blood	Day 28	gene28582 (TRBV11-1)	0.241627	-2.22622	0.885672	0.377125	0.999995	0.883205
RNAseq	Whole Blood	Day 28	gene91689 (SMDT1)	-0.113441	3.64104	-0.890124	0.377132	0.999995	-0.883192
RNAseq	Whole Blood	Day 28	gene57107 (PDSS2)	0.0407795	3.26179	0.885051	0.377275	0.999995	0.882929
RNAseq	Whole Blood	Day 28	gene9095 (TBX19)	0.0597913	2.45343	0.885067	0.377322	0.999995	0.882841
RNAseq	Whole Blood	Day 28	gene2298 (FOXD4)	0.226199	-2.04009	0.884649	0.377355	0.999995	0.882781
RNAseq	Whole Blood	Day 28	gene7328 (UBE2H)	-0.0312733	7.3868	-0.888034	0.377366	0.999995	-0.882759
RNAseq	Whole Blood	Day 28	gene6204 (RPS10)	-0.0381375	8.92856	-0.885853	0.377431	0.999995	-0.882639
RNAseq	Whole Blood	Day 28	gene100616408 (MIR5047)	-0.0630272	6.05881	-0.885777	0.377529	0.999995	-0.882459
RNAseq	Whole Blood	Day 28	gene64843 (ISL2)	-0.114588	2.67272	-0.887802	0.377534	0.999995	-0.882449
RNAseq	Whole Blood	Day 28	gene51646 (YPEL5)	0.0330535	7.03355	0.885147	0.377558	0.999995	0.882405
RNAseq	Whole Blood	Day 28	gene537 (ATP6AP1)	0.0261454	7.33936	0.886746	0.377588	0.999995	0.882349
RNAseq	Whole Blood	Day 28	gene3875 (KRT18)	-0.0934371	1.32918	-0.885082	0.37785	0.999995	-0.881865
RNAseq	Whole Blood	Day 28	gene23037 (PDZD2)	-0.134978	0.772598	-0.886034	0.377851	0.999995	-0.881862
RNAseq	Whole Blood	Day 28	gene246329 (STAC3)	-0.069996	3.78649	-0.886458	0.378017	0.999995	-0.881556
RNAseq	Whole Blood	Day 28	gene3455 (IFNAR2)	-0.0283232	6.94848	-0.885361	0.378141	0.999995	-0.881326
RNAseq	Whole Blood	Day 28	gene57003 (CCDC47)	-0.0204508	6.04068	-0.883466	0.378302	0.999995	-0.881028
RNAseq	Whole Blood	Day 28	gene2867 (FFAR2)	0.0674997	7.94896	0.885981	0.378406	0.999995	0.880837
RNAseq	Whole Blood	Day 28	gene85439 (STON2)	0.100103	3.97102	0.885912	0.378449	0.999995	0.880757
RNAseq	Whole Blood	Day 28	gene5757 (PTMA)	-0.0265454	10.0274	-0.88297	0.378469	0.999995	-0.88072
RNAseq	Whole Blood	Day 28	gene116988 (AGAP3)	-0.0514084	5.34463	-0.885614	0.378496	0.999995	-0.880671
RNAseq	Whole Blood	Day 28	gene22861 (NLRP1)	0.0373325	9.07814	0.884737	0.378499	0.999995	0.880665
RNAseq	Whole Blood	Day 28	gene79041 (TMEM38A)	0.0964946	1.65759	0.88429	0.378837	0.999995	0.880041
RNAseq	Whole Blood	Day 28	gene6603 (SMARCD2)	0.0184168	7.1218	0.884282	0.378879	0.999995	0.879963
RNAseq	Whole Blood	Day 28	gene4976 (OPA1)	-0.0275482	5.87368	-0.882625	0.379171	0.999995	-0.879426
RNAseq	Whole Blood	Day 28	gene11234 (HPS5)	-0.0359654	4.82313	-0.882181	0.379361	0.999995	-0.879075
RNAseq	Whole Blood	Day 28	gene8473 (OGT)	0.0364973	8.71659	0.881692	0.379438	0.999995	0.878933
RNAseq	Whole Blood	Day 28	gene835 (CASP2)	0.0312996	6.48822	0.881931	0.37964	0.999995	0.878559
RNAseq	Whole Blood	Day 28	gene6977 (TRGV4)	-0.253453	1.09585	-0.885813	0.379755	0.999995	-0.878348
RNAseq	Whole Blood	Day 28	gene9342 (SNAP29)	0.0362705	6.14446	0.884095	0.379762	0.999995	0.878334
RNAseq	Whole Blood	Day 28	gene54621 (VSIG10)	0.188058	1.27681	0.884354	0.379834	0.999995	0.878202
RNAseq	Whole Blood	Day 28	gene151651 (EFHB)	-0.231834	-1.29032	-0.880709	0.380156	0.999995	-0.877609
RNAseq	Whole Blood	Day 28	gene440104 (TMEM198B)	0.0419614	4.77926	0.879997	0.380229	0.999995	0.877474
RNAseq	Whole Blood	Day 28	gene8653 (DDX3Y)	0.169377	1.43406	0.878826	0.380273	0.999995	0.877393
RNAseq	Whole Blood	Day 28	gene100093630 (SNHG8)	0.104512	4.80936	0.883903	0.380465	0.999995	0.877039
RNAseq	Whole Blood	Day 28	gene5862 (RAB2A)	0.0238519	6.28978	0.879587	0.380516	0.999995	0.876946
RNAseq	Whole Blood	Day 28	gene79633 (FAT4)	-0.184546	0.664966	-0.882481	0.38055	0.999995	-0.876884
RNAseq	Whole Blood	Day 28	gene10462 (CLEC10A)	-0.118436	4.63685	-0.883345	0.38057	0.999995	-0.876846
RNAseq	Whole Blood	Day 28	gene3274 (HRH2)	0.0562803	7.90002	0.880816	0.380603	0.999995	0.876785
RNAseq	Whole Blood	Day 28	gene6217 (RPS16)	-0.0340776	9.39953	-0.879004	0.380791	0.999995	-0.87644
RNAseq	Whole Blood	Day 28	gene7536 (SF1)	-0.0177388	8.99546	-0.878768	0.380957	0.999995	-0.876135
RNAseq	Whole Blood	Day 28	gene259307 (IL4I1)	-0.0444572	4.33495	-0.878912	0.380977	0.999995	-0.876098
RNAseq	Whole Blood	Day 28	gene79971 (WLS)	0.145636	5.82775	0.883159	0.381051	0.999995	0.875962
RNAseq	Whole Blood	Day 28	gene84541 (KBTBD8)	-0.0579865	2.73962	-0.877932	0.381094	0.999995	-0.875882
RNAseq	Whole Blood	Day 28	gene645212 (EIF3J-DT)	0.0508619	3.09311	0.877821	0.381133	0.999995	0.875811
RNAseq	Whole Blood	Day 28	gene6009 (RHEB)	0.0296396	4.98929	0.877385	0.381233	0.999995	0.875627
RNAseq	Whole Blood	Day 28	gene5034 (P4HB)	0.0301675	8.50248	0.880359	0.381374	0.999995	0.875367
RNAseq	Whole Blood	Day 28	gene154 (ADRB2)	0.0708876	4.61408	0.879615	0.38149	0.999995	0.875154
RNAseq	Whole Blood	Day 28	gene81029 (WNT5B)	-0.152844	0.302965	-0.878602	0.381531	0.999995	-0.875079
RNAseq	Whole Blood	Day 28	gene4121 (MAN1A1)	0.0583464	6.34059	0.87939	0.381634	0.999995	0.87489
RNAseq	Whole Blood	Day 28	gene6002 (RGS12)	0.0609938	3.78735	0.879453	0.381654	0.999995	0.874852
RNAseq	Whole Blood	Day 28	gene204962 (SLC44A5)	0.377749	-2.01082	0.88047	0.38168	0.999995	0.874806
RNAseq	Whole Blood	Day 28	gene91373 (UAP1L1)	-0.104479	4.7183	-0.88124	0.381783	0.999995	-0.874616
RNAseq	Whole Blood	Day 28	gene2005 (ELK4)	-0.029502	6.38314	-0.877052	0.381786	0.999995	-0.874611
RNAseq	Whole Blood	Day 28	gene8895 (CPNE3)	0.026567	6.00007	0.877283	0.381876	0.999995	0.874444
RNAseq	Whole Blood	Day 28	gene200942 (KLHDC8B)	-0.0947718	3.80268	-0.879747	0.381916	0.999995	-0.874372
RNAseq	Whole Blood	Day 28	gene5613 (PRKX)	-0.0372591	6.76782	-0.879015	0.382025	0.999995	-0.874172
RNAseq	Whole Blood	Day 28	gene2648 (KAT2A)	-0.0385578	5.43707	-0.876617	0.382253	0.999995	-0.873752
RNAseq	Whole Blood	Day 28	gene85363 (TRIM5)	-0.0558999	5.2973	-0.877368	0.382471	0.999995	-0.873353
RNAseq	Whole Blood	Day 28	gene9450 (LY86)	-0.0805495	4.86906	-0.879166	0.382473	0.999995	-0.873349
RNAseq	Whole Blood	Day 28	gene11209 (MST1P2)	-0.125159	1.07922	-0.876987	0.382554	0.999995	-0.8732
RNAseq	Whole Blood	Day 28	gene25902 (MTHFD1L)	0.07137	2.32388	0.876168	0.382598	0.999995	0.87312
RNAseq	Whole Blood	Day 28	gene57835 (SLC4A5)	0.0617133	3.15677	0.876493	0.382657	0.999995	0.873011
RNAseq	Whole Blood	Day 28	gene4245 (MGAT1)	-0.0326295	8.45929	-0.876914	0.382663	0.999995	-0.873
RNAseq	Whole Blood	Day 28	gene112611 (RWDD2A)	0.0631398	1.70353	0.874699	0.382781	0.999995	0.872784
RNAseq	Whole Blood	Day 28	gene26040 (SETBP1)	0.0725826	4.18283	0.87712	0.382801	0.999995	0.872747
RNAseq	Whole Blood	Day 28	gene8417 (STX7)	0.0260257	6.48576	0.876056	0.383	0.999995	0.872383
RNAseq	Whole Blood	Day 28	gene10411 (RAPGEF3)	0.202236	-0.643046	0.875677	0.383139	0.999995	0.872126
RNAseq	Whole Blood	Day 28	gene339803 (LOC339803)	0.0643812	1.90113	0.874216	0.38315	0.999995	0.872106
RNAseq	Whole Blood	Day 28	gene57449 (PLEKHG5)	-0.081905	3.28257	-0.875679	0.38362	0.999995	-0.871245
RNAseq	Whole Blood	Day 28	gene7090 (TLE3)	0.0370066	8.9301	0.874574	0.383689	0.999995	0.871119
RNAseq	Whole Blood	Day 28	gene57696 (DDX55)	0.04517	4.70862	0.875508	0.383697	0.999995	0.871105
RNAseq	Whole Blood	Day 28	gene57799 (RAB40C)	0.0346151	5.01304	0.874098	0.383735	0.999995	0.871036
RNAseq	Whole Blood	Day 28	gene79960 (JADE1)	0.0335923	6.40283	0.874229	0.383937	0.999995	0.870664
RNAseq	Whole Blood	Day 28	gene23405 (DICER1)	0.0303898	7.65285	0.872575	0.384312	0.999995	0.869979
RNAseq	Whole Blood	Day 28	gene23087 (TRIM35)	-0.0343108	5.14916	-0.87388	0.384325	0.999995	-0.869956
RNAseq	Whole Blood	Day 28	gene3163 (HMOX2)	-0.0284689	5.42395	-0.872399	0.384418	0.999995	-0.869785
RNAseq	Whole Blood	Day 28	gene1992 (SERPINB1)	0.0321284	7.71697	0.873741	0.384495	0.999995	0.869644
RNAseq	Whole Blood	Day 28	gene10990 (LILRB5)	-0.263009	-0.645367	-0.874941	0.384512	0.999995	-0.869614
RNAseq	Whole Blood	Day 28	gene7538 (ZFP36)	0.028229	8.86949	0.872738	0.38459	0.999995	0.86947
RNAseq	Whole Blood	Day 28	gene55863 (TMEM126B)	-0.0444887	3.56767	-0.871202	0.384664	0.999995	-0.869335
RNAseq	Whole Blood	Day 28	gene55510 (DDX43)	-0.209572	0.314922	-0.875044	0.384668	0.999995	-0.869328
RNAseq	Whole Blood	Day 28	gene4355 (MPP2)	-0.146988	0.165336	-0.873213	0.38468	0.999995	-0.869305
RNAseq	Whole Blood	Day 28	gene785 (CACNB4)	-0.12269	1.83106	-0.873345	0.385109	0.999995	-0.868521
RNAseq	Whole Blood	Day 28	gene28715 (TRAJ40)	0.104478	0.249719	0.87046	0.385228	0.999995	0.868304
RNAseq	Whole Blood	Day 28	gene221477 (C6orf89)	-0.0152615	7.20555	-0.870628	0.385261	0.999995	-0.868243
RNAseq	Whole Blood	Day 28	gene149840 (SHLD1)	0.0526654	2.97079	0.870877	0.385274	0.999995	0.868219
RNAseq	Whole Blood	Day 28	gene864 (RUNX3)	0.0516342	8.20764	0.872485	0.385512	0.999995	0.867785
RNAseq	Whole Blood	Day 28	gene9909 (DENND4B)	0.0247418	8.20831	0.871349	0.385528	0.999995	0.867755
RNAseq	Whole Blood	Day 28	gene26010 (SPATS2L)	-0.107455	2.95217	-0.871842	0.385624	0.999995	-0.867581
RNAseq	Whole Blood	Day 28	gene6487 (ST3GAL3)	0.048841	3.39238	0.870933	0.385744	0.999995	0.867362
RNAseq	Whole Blood	Day 28	gene81559 (TRIM11)	0.0272472	5.73401	0.870051	0.385802	0.999995	0.867256
RNAseq	Whole Blood	Day 28	gene1742 (DLG4)	-0.0531946	4.66283	-0.87153	0.385811	0.999995	-0.867239
RNAseq	Whole Blood	Day 28	gene50808 (AK3)	-0.0468683	4.27268	-0.870729	0.385875	0.999995	-0.867122
RNAseq	Whole Blood	Day 28	gene83538 (TTC25)	0.15909	1.92817	0.872548	0.386027	0.999995	0.866846
RNAseq	Whole Blood	Day 28	gene11138 (TBC1D8)	0.0753515	5.49893	0.870595	0.386105	0.999995	0.866703
RNAseq	Whole Blood	Day 28	gene57573 (ZNF471)	-0.131099	0.565172	-0.870111	0.38612	0.999995	-0.866675
RNAseq	Whole Blood	Day 28	gene4714 (NDUFB8)	0.022374	5.9245	0.868756	0.38624	0.999995	0.866456
RNAseq	Whole Blood	Day 28	gene9632 (SEC24C)	0.0175633	7.7564	0.86962	0.386256	0.999995	0.866427
RNAseq	Whole Blood	Day 28	gene5216 (PFN1)	0.0245216	10.4552	0.868519	0.386359	0.999995	0.866239
RNAseq	Whole Blood	Day 28	gene5920 (PLAAT4)	-0.0552961	6.11521	-0.869128	0.38636	0.999995	-0.866238
RNAseq	Whole Blood	Day 28	gene79690 (GAL3ST4)	-0.0816464	3.47701	-0.871037	0.386372	0.999995	-0.866215
RNAseq	Whole Blood	Day 28	gene26958 (COPG2)	0.0748487	4.03921	0.87223	0.386394	0.999995	0.866176
RNAseq	Whole Blood	Day 28	gene57688 (ZSWIM6)	0.0342851	5.84465	0.869177	0.386527	0.999995	0.865933
RNAseq	Whole Blood	Day 28	gene79025 (FNDC11)	0.138232	0.000272421	0.867421	0.38691	0.999995	0.865235
RNAseq	Whole Blood	Day 28	gene2532 (ACKR1)	-0.175768	0.204715	-0.869787	0.387063	0.999995	-0.864955
RNAseq	Whole Blood	Day 28	gene112755 (STX1B)	-0.107737	0.625031	-0.867538	0.387201	0.999995	-0.864705
RNAseq	Whole Blood	Day 28	gene286205 (SCAI)	0.0498449	3.453	0.866672	0.387341	0.999995	0.86445
RNAseq	Whole Blood	Day 28	gene4670 (HNRNPM)	-0.0198499	7.96285	-0.866681	0.387575	0.999995	-0.864024
RNAseq	Whole Blood	Day 28	gene54867 (TMEM214)	0.0269638	5.9549	0.867448	0.387649	0.999995	0.863888
RNAseq	Whole Blood	Day 28	gene162461 (TMEM92)	0.262085	-1.91792	0.867222	0.387673	0.999995	0.863846
RNAseq	Whole Blood	Day 28	gene101928323 (LOC101928323)	-0.122785	-0.146289	-0.865549	0.387731	0.999995	-0.863739
RNAseq	Whole Blood	Day 28	gene64840 (PORCN)	0.0328671	3.67613	0.864776	0.388208	0.999995	0.862871
RNAseq	Whole Blood	Day 28	gene51206 (GP6)	0.132221	1.20091	0.867025	0.38847	0.999995	0.862395
RNAseq	Whole Blood	Day 28	gene79726 (WDR59)	0.0265205	5.32847	0.865144	0.388539	0.999995	0.862269
RNAseq	Whole Blood	Day 28	gene56105 (PCDHGA11)	-0.133274	1.25318	-0.867476	0.388567	0.999995	-0.862219
RNAseq	Whole Blood	Day 28	gene5292 (PIM1)	0.0472175	8.29658	0.8672	0.388754	0.999995	0.861879
RNAseq	Whole Blood	Day 28	gene154790 (CLEC2L)	-0.24888	-0.0119793	-0.867611	0.388777	0.999995	-0.861837
RNAseq	Whole Blood	Day 28	gene284996 (RNF149)	0.0394544	8.72464	0.865867	0.38882	0.999995	0.861759
RNAseq	Whole Blood	Day 28	gene439921 (MXRA7)	-0.185185	3.22958	-0.868622	0.388839	0.999995	-0.861725
RNAseq	Whole Blood	Day 28	gene4257 (MGST1)	0.0959801	3.07226	0.866234	0.388927	0.999995	0.861564
RNAseq	Whole Blood	Day 28	gene29886 (SNX8)	-0.0422189	4.59985	-0.864931	0.388971	0.999995	-0.861486
RNAseq	Whole Blood	Day 28	gene256987 (SERINC5)	-0.047265	6.66424	-0.866229	0.389152	0.999995	-0.861156
RNAseq	Whole Blood	Day 28	gene8418 (CMAHP)	0.0658601	3.63331	0.866015	0.389176	0.999995	0.861112
RNAseq	Whole Blood	Day 28	gene285600 (KIAA0825)	-0.0754071	2.59652	-0.864607	0.389217	0.999995	-0.861039
RNAseq	Whole Blood	Day 28	gene29894 (CPSF1)	-0.0526099	6.88096	-0.866746	0.389362	0.999995	-0.860776
RNAseq	Whole Blood	Day 28	gene101928290 (PLBD1-AS1)	0.0953549	1.59202	0.863763	0.38954	0.999995	0.860452
RNAseq	Whole Blood	Day 28	gene56938 (ARNTL2)	0.168216	0.0496213	0.862764	0.389588	0.999995	0.860366
RNAseq	Whole Blood	Day 28	gene1969 (EPHA2)	-0.158082	0.956696	-0.865376	0.389676	0.999995	-0.860204
RNAseq	Whole Blood	Day 28	gene6252 (RTN1)	-0.0857629	5.42383	-0.866262	0.389685	0.999995	-0.860188
RNAseq	Whole Blood	Day 28	gene353274 (ZNF445)	0.0274151	5.83319	0.862517	0.389731	0.999995	0.860106
RNAseq	Whole Blood	Day 28	gene84818 (IL17RC)	-0.10217	1.85861	-0.863708	0.389735	0.999995	-0.860098
RNAseq	Whole Blood	Day 28	gene414189 (AGAP6)	0.0490686	4.61475	0.864109	0.389763	0.999995	0.860047
RNAseq	Whole Blood	Day 28	gene9792 (SERTAD2)	-0.0320889	6.16296	-0.86291	0.389783	0.999995	-0.860011
RNAseq	Whole Blood	Day 28	gene100129066 (UNQ6494)	-0.227691	-2.25536	-0.861391	0.389872	0.999995	-0.85985
RNAseq	Whole Blood	Day 28	gene51170 (HSD17B11)	-0.0320139	7.09995	-0.863903	0.389975	0.999995	-0.859663
RNAseq	Whole Blood	Day 28	gene7110 (TMF1)	-0.0192242	6.26218	-0.861569	0.390169	0.999995	-0.85931
RNAseq	Whole Blood	Day 28	gene23040 (MYT1L)	-0.346439	-3.27483	-0.864083	0.390194	0.999995	-0.859265
RNAseq	Whole Blood	Day 28	gene26973 (CHORDC1)	-0.041155	5.05789	-0.861972	0.3902	0.999995	-0.859254
RNAseq	Whole Blood	Day 28	gene5359 (PLSCR1)	-0.0891822	5.48616	-0.863578	0.390226	0.999995	-0.859208
RNAseq	Whole Blood	Day 28	gene2588 (GALNS)	0.038502	6.14408	0.863834	0.390253	0.999995	0.859158
RNAseq	Whole Blood	Day 28	gene3824 (KLRD1)	0.109326	5.98237	0.86433	0.390281	0.999995	0.859108
RNAseq	Whole Blood	Day 28	gene151987 (PPP4R2)	-0.0289722	5.1695	-0.861409	0.39029	0.999995	-0.859091
RNAseq	Whole Blood	Day 28	gene113612 (CYP2U1)	0.045206	3.32481	0.861626	0.39035	0.999995	0.858982
RNAseq	Whole Blood	Day 28	gene100861437 (NA)	0.0933724	2.52889	0.862878	0.3905	0.999995	0.858711
RNAseq	Whole Blood	Day 28	gene127550 (A3GALT2)	-0.221039	-1.16076	-0.861124	0.390925	0.999995	-0.857942
RNAseq	Whole Blood	Day 28	gene57232 (ZNF630)	-0.0772783	1.53016	-0.860726	0.390985	0.999995	-0.857833
RNAseq	Whole Blood	Day 28	gene84307 (ZNF397)	0.0309988	5.03965	0.860117	0.391024	0.999995	0.857762
RNAseq	Whole Blood	Day 28	gene7074 (TIAM1)	0.0658662	5.98365	0.863699	0.391035	0.999995	0.857743
RNAseq	Whole Blood	Day 28	gene84516 (DCTN5)	0.0443505	5.79511	0.863113	0.391059	0.999995	0.857699
RNAseq	Whole Blood	Day 28	gene100996286 (LINC02273)	-0.221295	3.54045	-0.864646	0.391278	0.999995	-0.857303
RNAseq	Whole Blood	Day 28	gene374470 (C12orf42)	-0.0907583	1.25796	-0.859984	0.391295	0.999995	-0.857271
RNAseq	Whole Blood	Day 28	gene147650 (SPACA6)	0.0951501	2.29668	0.861287	0.391464	0.999995	0.856965
RNAseq	Whole Blood	Day 28	gene254102 (EHBP1L1)	0.0324113	9.41414	0.860358	0.391554	0.999995	0.856803
RNAseq	Whole Blood	Day 28	gene8454 (CUL1)	-0.0351595	6.12963	-0.858741	0.391567	0.999995	-0.85678
RNAseq	Whole Blood	Day 28	gene80039 (FAM106A)	0.37145	-1.7661	0.862565	0.391579	0.999995	0.856758
RNAseq	Whole Blood	Day 28	gene28721 (TRAJ34)	0.105916	0.343004	0.858713	0.391619	0.999995	0.856684
RNAseq	Whole Blood	Day 28	gene84162 (KIAA1109)	-0.0372828	7.62862	-0.85944	0.391658	0.999995	-0.856614
RNAseq	Whole Blood	Day 28	gene80169 (CTC1)	0.0403181	7.2044	0.861136	0.391767	0.999995	0.856417
RNAseq	Whole Blood	Day 28	gene3460 (IFNGR2)	0.0319349	7.30817	0.861257	0.39179	0.999995	0.856375
RNAseq	Whole Blood	Day 28	gene155066 (ATP6V0E2)	0.050689	5.25573	0.860495	0.392195	0.999995	0.855644
RNAseq	Whole Blood	Day 28	gene51084 (CRYL1)	0.0533832	4.03604	0.85989	0.392238	0.999995	0.855565
RNAseq	Whole Blood	Day 28	gene28833 (IGLJ1)	0.172292	4.07778	0.857168	0.392672	0.999995	0.854782
RNAseq	Whole Blood	Day 28	gene149478 (BTBD19)	0.0848819	2.01539	0.857754	0.392756	0.999995	0.854629
RNAseq	Whole Blood	Day 28	gene1951 (CELSR3)	-0.0915823	2.87617	-0.860149	0.392841	0.999995	-0.854477
RNAseq	Whole Blood	Day 28	gene2774 (GNAL)	-0.15417	1.20542	-0.859024	0.392884	0.999995	-0.854398
RNAseq	Whole Blood	Day 28	gene101927153 (LINC02207)	0.134752	1.01701	0.85897	0.392893	0.999995	0.854382
RNAseq	Whole Blood	Day 28	gene8707 (B3GALT2)	0.149003	1.15847	0.859508	0.392913	0.999995	0.854347
RNAseq	Whole Blood	Day 28	gene100996724 (LOC100996724)	-0.0760634	3.59742	-0.85899	0.392986	0.999995	-0.854214
RNAseq	Whole Blood	Day 28	gene55647 (RAB20)	-0.085995	3.73398	-0.857356	0.393031	0.999995	-0.854133
RNAseq	Whole Blood	Day 28	gene5644 (PRSS1)	0.0930208	2.194	0.858255	0.393187	0.999995	0.853851
RNAseq	Whole Blood	Day 28	gene9550 (ATP6V1G1)	-0.0261861	6.71211	-0.856067	0.393238	0.999995	-0.85376
RNAseq	Whole Blood	Day 28	gene23639 (LRRC6)	-0.15747	3.15592	-0.860389	0.393267	0.999995	-0.853707
RNAseq	Whole Blood	Day 28	gene23038 (WDTC1)	-0.0240848	7.8257	-0.857568	0.393358	0.999995	-0.853544
RNAseq	Whole Blood	Day 28	gene84809 (CROCCP2)	0.0826188	5.25369	0.859797	0.393463	0.999995	0.853354
RNAseq	Whole Blood	Day 28	gene353189 (SLCO4C1)	0.0813012	4.57712	0.856233	0.393573	0.999995	0.853155
RNAseq	Whole Blood	Day 28	gene100885782 (MYO16-AS1)	-0.277833	-2.53408	-0.856488	0.393644	0.999995	-0.853028
RNAseq	Whole Blood	Day 28	gene83547 (RILP)	-0.101366	4.72857	-0.85801	0.393644	0.999995	-0.853027
RNAseq	Whole Blood	Day 28	gene1269 (CNR2)	-0.0821563	3.85459	-0.857644	0.393959	0.999995	-0.85246
RNAseq	Whole Blood	Day 28	gene7763 (ZFAND5)	0.0266586	7.48008	0.856275	0.393979	0.999995	0.852424
RNAseq	Whole Blood	Day 28	gene100188949 (LINC00426)	0.0714155	2.77576	0.856359	0.393991	0.999995	0.852402
RNAseq	Whole Blood	Day 28	gene3915 (LAMC1)	0.108616	3.07178	0.857427	0.394132	0.999995	0.852148
RNAseq	Whole Blood	Day 28	gene10699 (CORIN)	-0.314813	-1.38996	-0.856879	0.394154	0.999995	-0.852109
RNAseq	Whole Blood	Day 28	gene3778 (KCNMA1)	0.322358	-0.73456	0.857423	0.394201	0.999995	0.852023
RNAseq	Whole Blood	Day 28	gene57786 (RBAK)	-0.0312584	4.79015	-0.854363	0.394224	0.999995	-0.851981
RNAseq	Whole Blood	Day 28	gene7704 (ZBTB16)	0.0989001	3.98548	0.855067	0.394245	0.999995	0.851944
RNAseq	Whole Blood	Day 28	gene2091 (FBL)	-0.0327708	6.96229	-0.855066	0.394347	0.999995	-0.85176
RNAseq	Whole Blood	Day 28	gene5603 (MAPK13)	0.0434184	7.00468	0.854768	0.394442	0.999995	0.85159
RNAseq	Whole Blood	Day 28	gene57804 (POLD4)	0.0279866	6.29011	0.855382	0.394476	0.999995	0.851528
RNAseq	Whole Blood	Day 28	gene5756 (TWF1)	0.03451	3.88279	0.853248	0.394492	0.999995	0.8515
RNAseq	Whole Blood	Day 28	gene51603 (EEF1AKNMT)	0.0276925	5.10999	0.854427	0.394592	0.999995	0.85132
RNAseq	Whole Blood	Day 28	gene1840 (DTX1)	0.0932853	4.03275	0.856221	0.39502	0.999995	0.850549
RNAseq	Whole Blood	Day 28	gene22904 (SBNO2)	0.0350956	8.21128	0.854097	0.39525	0.999995	0.850136
RNAseq	Whole Blood	Day 28	gene57157 (PHTF2)	0.039321	4.624	0.853021	0.395253	0.999995	0.850129
RNAseq	Whole Blood	Day 28	gene5580 (PRKCD)	0.0255192	8.47991	0.854473	0.395311	0.999995	0.850026
RNAseq	Whole Blood	Day 28	gene63908 (NAPB)	0.0420997	3.69704	0.852213	0.395404	0.999995	0.849858
RNAseq	Whole Blood	Day 28	gene7112 (TMPO)	0.027331	6.74674	0.852435	0.395425	0.999995	0.84982
RNAseq	Whole Blood	Day 28	gene2011 (MARK2)	0.0164057	7.95671	0.852272	0.395546	0.999995	0.849602
RNAseq	Whole Blood	Day 28	gene23002 (DAAM1)	-0.0435643	3.82932	-0.852616	0.395599	0.999995	-0.849508
RNAseq	Whole Blood	Day 28	gene81606 (LBH)	-0.0307342	8.18786	-0.852973	0.395614	0.999995	-0.84948
RNAseq	Whole Blood	Day 28	gene6753 (SSTR3)	-0.106281	3.43052	-0.854835	0.39588	0.999995	-0.849002
RNAseq	Whole Blood	Day 28	gene100526767 (RNF103-CHMP3)	-0.0209254	6.82367	-0.85163	0.395886	0.999995	-0.848991
RNAseq	Whole Blood	Day 28	gene93100 (NAPRT)	0.0784551	5.49346	0.855203	0.395915	0.999995	0.84894
RNAseq	Whole Blood	Day 28	gene253461 (ZBTB38)	0.0498245	6.25736	0.853728	0.396001	0.999995	0.848786
RNAseq	Whole Blood	Day 28	gene3020 (H3-3A)	0.0426711	8.79628	0.852739	0.39613	0.999995	0.848553
RNAseq	Whole Blood	Day 28	gene4218 (RAB8A)	-0.0247658	7.58218	-0.851776	0.396383	0.999995	-0.8481
RNAseq	Whole Blood	Day 28	gene257160 (RNF214)	0.0376482	4.56351	0.851533	0.396415	0.999995	0.848041
RNAseq	Whole Blood	Day 28	gene347404 (LANCL3)	0.134634	0.340432	0.850823	0.396418	0.999995	0.848036
RNAseq	Whole Blood	Day 28	gene923 (CD6)	-0.0503863	7.79283	-0.853862	0.396419	0.999995	-0.848034
RNAseq	Whole Blood	Day 28	gene3096 (HIVEP1)	-0.0383486	5.6832	-0.851014	0.396558	0.999995	-0.847784
RNAseq	Whole Blood	Day 28	gene10274 (STAG1)	-0.0210821	5.86384	-0.849626	0.39665	0.999995	-0.847619
RNAseq	Whole Blood	Day 28	gene4953 (ODC1)	0.0634808	6.63431	0.852469	0.396708	0.999995	0.847516
RNAseq	Whole Blood	Day 28	gene400823 (FAM177B)	0.18163	0.724741	0.852836	0.396713	0.999995	0.847506
RNAseq	Whole Blood	Day 28	gene10464 (PIBF1)	-0.0445309	3.52279	-0.849599	0.396744	0.999995	-0.847451
RNAseq	Whole Blood	Day 28	gene25976 (TIPARP)	-0.0373747	5.06265	-0.850689	0.396812	0.999995	-0.847328
RNAseq	Whole Blood	Day 28	gene94104 (PAXBP1)	0.0421801	4.67549	0.850229	0.39689	0.999995	0.847189
RNAseq	Whole Blood	Day 28	gene199221 (DZIP1L)	0.172403	-0.698245	0.850005	0.396899	0.999995	0.847173
RNAseq	Whole Blood	Day 28	gene79701 (OGFOD3)	-0.0390274	4.64431	-0.851095	0.39693	0.999995	-0.847117
RNAseq	Whole Blood	Day 28	gene119559 (SFXN4)	0.0606287	2.93737	0.850559	0.396935	0.999995	0.847108
RNAseq	Whole Blood	Day 28	gene2975 (GTF3C1)	0.0225079	6.7965	0.850138	0.397147	0.999995	0.846728
RNAseq	Whole Blood	Day 28	gene7024 (TFCP2)	-0.0229442	6.03772	-0.849943	0.397149	0.999995	-0.846724
RNAseq	Whole Blood	Day 28	gene93129 (ORAI3)	0.0328926	5.20277	0.849583	0.397184	0.999995	0.846661
RNAseq	Whole Blood	Day 28	gene1376 (CPT2)	0.0359614	4.52257	0.849441	0.397312	0.999995	0.846432
RNAseq	Whole Blood	Day 28	gene208 (AKT2)	0.0142474	7.52047	0.847836	0.397547	0.999995	0.84601
RNAseq	Whole Blood	Day 28	gene83857 (TMTC1)	0.386807	2.24176	0.853105	0.397648	0.999995	0.84583
RNAseq	Whole Blood	Day 28	gene132158 (GLYCTK)	0.0388028	4.18992	0.848124	0.397822	0.999995	0.845517
RNAseq	Whole Blood	Day 28	gene100616164 (MIR4420)	0.203348	-1.35557	0.847306	0.397862	0.999995	0.845447
RNAseq	Whole Blood	Day 28	gene91056 (AP5B1)	0.0358501	7.8922	0.850008	0.397866	0.999995	0.845439
RNAseq	Whole Blood	Day 28	gene28677 (TRAV9-2)	-0.0849639	2.7283	-0.850264	0.397871	0.999995	-0.84543
RNAseq	Whole Blood	Day 28	gene27148 (STK36)	0.0478978	3.69088	0.847647	0.398079	0.999995	0.845057
RNAseq	Whole Blood	Day 28	gene23481 (PES1)	0.0320216	5.57315	0.848021	0.398193	0.999995	0.844853
RNAseq	Whole Blood	Day 28	gene7466 (WFS1)	0.0588646	2.27437	0.846547	0.398327	0.999995	0.844613
RNAseq	Whole Blood	Day 28	gene9931 (HELZ)	0.0308035	6.98813	0.847941	0.398355	0.999995	0.844562
RNAseq	Whole Blood	Day 28	gene3047 (HBG1)	-0.383233	-0.608651	-0.850304	0.398358	0.999995	-0.844557
RNAseq	Whole Blood	Day 28	gene9917 (FAM20B)	-0.0312638	5.39032	-0.8468	0.39859	0.999995	-0.844143
RNAseq	Whole Blood	Day 28	gene100507495 (SDCBP2-AS1)	0.0798774	1.86499	0.847339	0.398692	0.999995	0.84396
RNAseq	Whole Blood	Day 28	gene2113 (ETS1)	-0.0306322	9.84539	-0.845887	0.398985	0.999995	-0.843435
RNAseq	Whole Blood	Day 28	gene7461 (CLIP2)	0.0577528	5.19326	0.848671	0.399106	0.999995	0.843218
RNAseq	Whole Blood	Day 28	gene2628 (GATM)	-0.137174	1.27311	-0.848143	0.399251	0.999995	-0.84296
RNAseq	Whole Blood	Day 28	gene84532 (ACSS1)	0.0260439	6.41314	0.846095	0.399271	0.999995	0.842925
RNAseq	Whole Blood	Day 28	gene80896 (NPL)	0.0531444	6.6375	0.847983	0.399345	0.999995	0.842792
RNAseq	Whole Blood	Day 28	gene131890 (GRK7)	0.18991	-1.20887	0.843641	0.399684	0.999995	0.842186
RNAseq	Whole Blood	Day 28	gene27439 (TMEM121B)	0.110047	4.51589	0.848275	0.399711	0.999995	0.842137
RNAseq	Whole Blood	Day 28	gene94241 (TP53INP1)	0.0335705	6.9334	0.844436	0.399714	0.999995	0.842132
RNAseq	Whole Blood	Day 28	gene81669 (CCNL2)	0.0327024	7.35411	0.84496	0.39975	0.999995	0.842068
RNAseq	Whole Blood	Day 28	gene29109 (FHOD1)	0.0349945	6.21882	0.846231	0.399753	0.999995	0.842063
RNAseq	Whole Blood	Day 28	gene38 (ACAT1)	-0.0482957	4.12439	-0.846487	0.399773	0.999995	-0.842027
RNAseq	Whole Blood	Day 28	gene65220 (NADK)	-0.0285446	9.14296	-0.845314	0.400127	0.999995	-0.841394
RNAseq	Whole Blood	Day 28	gene129607 (CMPK2)	-0.209146	4.1886	-0.846798	0.400207	0.999995	-0.841251
RNAseq	Whole Blood	Day 28	gene102724023 (GATD3B)	-0.163409	2.90086	-0.848282	0.400212	0.999995	-0.841242
RNAseq	Whole Blood	Day 28	gene4085 (MAD2L1)	-0.0749428	1.35873	-0.842672	0.400353	0.999995	-0.840992
RNAseq	Whole Blood	Day 28	gene51222 (ZNF219)	-0.0643298	2.99581	-0.844031	0.400574	0.999995	-0.840596
RNAseq	Whole Blood	Day 28	gene28595 (TRBV7-3)	-0.140047	0.523714	-0.844943	0.400599	0.999995	-0.840552
RNAseq	Whole Blood	Day 28	gene975 (CD81)	0.0408195	6.71267	0.845029	0.40086	0.999995	0.840086
RNAseq	Whole Blood	Day 28	gene3113 (HLA-DPA1)	-0.0655163	7.97512	-0.84378	0.401101	0.999995	-0.839656
RNAseq	Whole Blood	Day 28	gene57692 (MAGEE1)	-0.0495648	3.00251	-0.842283	0.401138	0.999995	-0.83959
RNAseq	Whole Blood	Day 28	gene80179 (MYO19)	0.0390687	3.79042	0.84183	0.401163	0.999995	0.839545
RNAseq	Whole Blood	Day 28	gene26017 (FAM32A)	0.0197506	6.7824	0.842241	0.401202	0.999995	0.839477
RNAseq	Whole Blood	Day 28	gene255512 (TOLLIP-AS1)	0.138411	-0.256111	0.841741	0.401248	0.999995	0.839395
RNAseq	Whole Blood	Day 28	gene1643 (DDB2)	0.0409356	4.63376	0.843054	0.401333	0.999995	0.839244
RNAseq	Whole Blood	Day 28	gene1052 (CEBPD)	0.0640817	8.08882	0.841029	0.401657	0.999995	0.838665
RNAseq	Whole Blood	Day 28	gene2815 (GP9)	0.119583	4.21586	0.844439	0.401717	0.999995	0.838559
RNAseq	Whole Blood	Day 28	gene5412 (UBL3)	0.0247303	5.92388	0.841673	0.401785	0.999995	0.838438
RNAseq	Whole Blood	Day 28	gene145864 (HAPLN3)	-0.0688485	5.03173	-0.841963	0.401824	0.999995	-0.838368
RNAseq	Whole Blood	Day 28	gene29 (ABR)	-0.023477	6.60683	-0.841765	0.401842	0.999995	-0.838335
RNAseq	Whole Blood	Day 28	gene54836 (BSPRY)	0.203261	-0.324783	0.84264	0.401974	0.999995	0.838101
RNAseq	Whole Blood	Day 28	gene102465993 (MIR7847)	-0.0467247	8.06694	-0.841109	0.402084	0.999995	-0.837905
RNAseq	Whole Blood	Day 28	gene6613 (SUMO2)	-0.0196961	7.07677	-0.840207	0.402129	0.999995	-0.837825
RNAseq	Whole Blood	Day 28	gene170591 (S100Z)	0.0814951	3.00599	0.842696	0.402174	0.999995	0.837744
RNAseq	Whole Blood	Day 28	gene5771 (PTPN2)	-0.0237862	5.67324	-0.84036	0.402325	0.999995	-0.837477
RNAseq	Whole Blood	Day 28	gene100128327 (TRAPPC3L)	0.1371	0.271953	0.840614	0.402344	0.999995	0.837443
RNAseq	Whole Blood	Day 28	gene126003 (TRAPPC5)	-0.0492157	5.7608	-0.841216	0.402459	0.999995	-0.837238
RNAseq	Whole Blood	Day 28	gene1654 (DDX3X)	-0.0259169	9.17996	-0.841274	0.402499	0.999995	-0.837166
RNAseq	Whole Blood	Day 28	gene288 (ANK3)	0.0789356	4.1626	0.842174	0.402563	0.999995	0.837052
RNAseq	Whole Blood	Day 28	gene7979 (SEM1)	-0.035898	4.40895	-0.838838	0.402669	0.999995	-0.836865
RNAseq	Whole Blood	Day 28	gene3310 (HSPA6)	0.0611359	7.4472	0.842662	0.402761	0.999995	0.8367
RNAseq	Whole Blood	Day 28	gene54809 (SAMD9)	-0.0672576	7.07941	-0.841323	0.402796	0.999995	-0.836637
RNAseq	Whole Blood	Day 28	gene5921 (RASA1)	0.0261447	5.28394	0.838507	0.402847	0.999995	0.836547
RNAseq	Whole Blood	Day 28	gene6218 (RPS17)	-0.0374663	9.33433	-0.839673	0.402887	0.999995	-0.836476
RNAseq	Whole Blood	Day 28	gene1436 (CSF1R)	0.0660091	8.23946	0.841412	0.403055	0.999995	0.836178
RNAseq	Whole Blood	Day 28	gene89832 (CHRFAM7A)	-0.234866	-2.20852	-0.837917	0.403198	0.999995	-0.835924
RNAseq	Whole Blood	Day 28	gene1513 (CTSK)	-0.0838043	2.80713	-0.840364	0.403209	0.999995	-0.835903
RNAseq	Whole Blood	Day 28	gene1030 (CDKN2B)	0.0933408	2.22383	0.839389	0.403351	0.999995	0.835652
RNAseq	Whole Blood	Day 28	gene10678 (B3GNT2)	0.0414825	4.62487	0.839433	0.403371	0.999995	0.835615
RNAseq	Whole Blood	Day 28	gene8165 (AKAP1)	0.0309848	4.92071	0.837285	0.403659	0.999995	0.835104
RNAseq	Whole Blood	Day 28	gene4282 (MIF)	-0.0362666	5.49634	-0.837994	0.403714	0.999995	-0.835007
RNAseq	Whole Blood	Day 28	gene26974 (ZNF285)	-0.0917745	0.884807	-0.837762	0.403767	0.999995	-0.834912
RNAseq	Whole Blood	Day 28	gene26058 (GIGYF2)	-0.0205772	6.89422	-0.837089	0.403894	0.999995	-0.834687
RNAseq	Whole Blood	Day 28	gene348094 (ANKDD1A)	-0.146431	2.25725	-0.84026	0.403993	0.999995	-0.83451
RNAseq	Whole Blood	Day 28	gene159013 (CXorf38)	-0.0207445	6.42075	-0.836418	0.40402	0.999995	-0.834464
RNAseq	Whole Blood	Day 28	gene338557 (FFAR4)	-0.206336	-0.67122	-0.837787	0.404151	0.999995	-0.834231
RNAseq	Whole Blood	Day 28	gene5432 (POLR2C)	0.0235737	5.72481	0.836345	0.404376	0.999995	0.833832
RNAseq	Whole Blood	Day 28	gene8638 (OASL)	-0.165373	5.09524	-0.83956	0.404387	0.999995	-0.833811
RNAseq	Whole Blood	Day 28	gene134429 (STARD4)	-0.0633892	2.72155	-0.836115	0.404448	0.999995	-0.833704
RNAseq	Whole Blood	Day 28	gene654364 (NME1-NME2)	-0.0396818	6.716	-0.837925	0.404508	0.999995	-0.833597
RNAseq	Whole Blood	Day 28	gene91860 (CALML4)	0.0586307	4.59466	0.838632	0.404516	0.999995	0.833583
RNAseq	Whole Blood	Day 28	gene56978 (PRDM8)	-0.0612079	4.29526	-0.837458	0.404783	0.999995	-0.833109
RNAseq	Whole Blood	Day 28	gene55153 (SDAD1)	-0.0220982	5.74419	-0.834924	0.404787	0.999995	-0.833102
RNAseq	Whole Blood	Day 28	gene124460 (SNX20)	-0.0298464	6.7441	-0.836526	0.404802	0.999995	-0.833075
RNAseq	Whole Blood	Day 28	gene26086 (GPSM1)	-0.0752022	2.49699	-0.836834	0.405115	0.999995	-0.832522
RNAseq	Whole Blood	Day 28	gene1781 (DYNC1I2)	-0.0302356	5.78587	-0.835152	0.405464	0.999995	-0.831903
RNAseq	Whole Blood	Day 28	gene6772 (STAT1)	-0.0973896	8.61579	-0.83488	0.405499	0.999995	-0.83184
RNAseq	Whole Blood	Day 28	gene101928893 (LOC101928893)	0.335794	0.250253	0.838555	0.405528	0.999995	0.83179
RNAseq	Whole Blood	Day 28	gene57143 (ADCK1)	0.0742586	2.98743	0.836097	0.405546	0.999995	0.831758
RNAseq	Whole Blood	Day 28	gene91782 (CHMP7)	-0.0406693	7.20513	-0.836925	0.405575	0.999995	-0.831707
RNAseq	Whole Blood	Day 28	gene29988 (SLC2A8)	-0.0644601	2.19755	-0.834275	0.405608	0.999995	-0.831648
RNAseq	Whole Blood	Day 28	gene83982 (IFI27L2)	0.0527925	3.43645	0.834629	0.405695	0.999995	0.831493
RNAseq	Whole Blood	Day 28	gene53339 (BTBD1)	0.0235688	5.58058	0.834253	0.4057	0.999995	0.831484
RNAseq	Whole Blood	Day 28	gene27076 (LYPD3)	-0.094387	0.778132	-0.833287	0.405765	0.999995	-0.831369
RNAseq	Whole Blood	Day 28	gene150365 (MEI1)	-0.0466187	3.72476	-0.83476	0.405798	0.999995	-0.83131
RNAseq	Whole Blood	Day 28	gene1119 (CHKA)	0.0673784	3.19873	0.835194	0.405842	0.999995	0.831233
RNAseq	Whole Blood	Day 28	gene100529239 (RPS10-NUDT3)	-0.0322007	9.0702	-0.834112	0.405897	0.999995	-0.831135
RNAseq	Whole Blood	Day 28	gene55016 (MARCHF1)	-0.0576145	5.95672	-0.834653	0.40591	0.999995	-0.831112
RNAseq	Whole Blood	Day 28	gene51274 (KLF3)	-0.0250327	7.81298	-0.833965	0.406003	0.999995	-0.830948
RNAseq	Whole Blood	Day 28	gene25900 (IFFO1)	0.0384843	6.34944	0.834675	0.406064	0.999995	0.830841
RNAseq	Whole Blood	Day 28	gene921 (CD5)	-0.0504092	7.32494	-0.835431	0.406159	0.999995	-0.830672
RNAseq	Whole Blood	Day 28	gene9144 (SYNGR2)	0.0320899	7.20042	0.834637	0.406303	0.999995	0.830418
RNAseq	Whole Blood	Day 28	gene5199 (CFP)	-0.0385053	8.21912	-0.834661	0.406336	0.999995	-0.830358
RNAseq	Whole Blood	Day 28	gene92400 (RBM18)	0.0273597	4.34875	0.832292	0.406428	0.999995	0.830195
RNAseq	Whole Blood	Day 28	gene2848 (GPR25)	0.120086	1.86269	0.834943	0.406431	0.999995	0.830191
RNAseq	Whole Blood	Day 28	gene1102 (RCBTB2)	0.0351428	5.83906	0.83322	0.406464	0.999995	0.830132
RNAseq	Whole Blood	Day 28	gene23046 (KIF21B)	0.0277891	8.17046	0.832474	0.406605	0.999995	0.829882
RNAseq	Whole Blood	Day 28	gene79603 (CERS4)	-0.0579403	4.80723	-0.834828	0.406809	0.999995	-0.829523
RNAseq	Whole Blood	Day 28	gene2531 (KDSR)	-0.0518463	4.54579	-0.833928	0.406839	0.999995	-0.82947
RNAseq	Whole Blood	Day 28	gene23312 (DMXL2)	-0.0540928	7.21022	-0.832389	0.407057	0.999995	-0.829084
RNAseq	Whole Blood	Day 28	gene29126 (CD274)	-0.149694	3.43033	-0.832089	0.407146	0.999995	-0.828926
RNAseq	Whole Blood	Day 28	gene23263 (MCF2L)	-0.0737955	3.33702	-0.833206	0.407209	0.999995	-0.828815
RNAseq	Whole Blood	Day 28	gene728411 (GUSBP1)	0.0673682	2.56364	0.831732	0.407357	0.999995	0.828553
RNAseq	Whole Blood	Day 28	gene8729 (GBF1)	0.01829	7.15248	0.830566	0.407513	0.999995	0.828278
RNAseq	Whole Blood	Day 28	gene841 (CASP8)	0.0292399	7.71996	0.831789	0.407783	0.999995	0.827802
RNAseq	Whole Blood	Day 28	gene5859 (QARS1)	0.0273182	7.24063	0.831602	0.407977	0.999995	0.827458
RNAseq	Whole Blood	Day 28	gene79684 (MSANTD2)	-0.040984	3.91228	-0.829115	0.408004	0.999995	-0.827412
RNAseq	Whole Blood	Day 28	gene6448 (SGSH)	0.0398931	6.04645	0.830956	0.408179	0.999995	0.827102
RNAseq	Whole Blood	Day 28	gene9489 (PGS1)	0.0331727	6.29382	0.829521	0.408398	0.999995	0.826716
RNAseq	Whole Blood	Day 28	gene5860 (QDPR)	-0.0562919	3.45468	-0.830669	0.40857	0.999995	-0.826413
RNAseq	Whole Blood	Day 28	gene1043 (CD52)	-0.0387589	8.75528	-0.829516	0.408692	0.999995	-0.826198
RNAseq	Whole Blood	Day 28	gene118429 (ANTXR2)	-0.0291812	7.33218	-0.829681	0.408698	0.999995	-0.826188
RNAseq	Whole Blood	Day 28	gene85378 (TUBGCP6)	0.0320674	6.99823	0.828199	0.408942	0.999995	0.825756
RNAseq	Whole Blood	Day 28	gene23313 (KIAA0930)	0.051386	7.72805	0.830624	0.408961	0.999995	0.825723
RNAseq	Whole Blood	Day 28	gene101928635 (NA)	0.200631	-1.17825	0.82797	0.408985	0.999995	0.825681
RNAseq	Whole Blood	Day 28	gene7019 (TFAM)	-0.0385516	5.02456	-0.828791	0.409122	0.999995	-0.825439
RNAseq	Whole Blood	Day 28	gene11221 (DUSP10)	-0.046665	3.23988	-0.827589	0.409166	0.999995	-0.825362
RNAseq	Whole Blood	Day 28	gene200298 (LINC00528)	-0.051077	3.85573	-0.82816	0.409176	0.999995	-0.825345
RNAseq	Whole Blood	Day 28	gene388969 (C2orf68)	0.0219461	6.4671	0.828141	0.409254	0.999995	0.825208
RNAseq	Whole Blood	Day 28	gene283970 (PDXDC2P-NPIPB14P)	0.0640767	4.46058	0.829373	0.409528	0.999995	0.824725
RNAseq	Whole Blood	Day 28	gene100131827 (ZNF717)	-0.0637422	2.62828	-0.827195	0.410064	0.999995	-0.823781
RNAseq	Whole Blood	Day 28	gene7138 (TNNT1)	0.250055	1.68446	0.829916	0.410158	0.999995	0.823616
RNAseq	Whole Blood	Day 28	gene25959 (KANK2)	-0.137142	3.00975	-0.827852	0.410652	0.999995	-0.822746
RNAseq	Whole Blood	Day 28	gene1359 (CPA3)	0.124092	2.83234	0.827757	0.410814	0.999995	0.822463
RNAseq	Whole Blood	Day 28	gene7942 (TFEB)	0.0308648	6.91256	0.825727	0.410894	0.999995	0.822322
RNAseq	Whole Blood	Day 28	gene55610 (VPS50)	0.0304683	4.34695	0.82386	0.410909	0.999995	0.822294
RNAseq	Whole Blood	Day 28	gene220729 (LOC220729)	0.0469301	3.7112	0.824465	0.410976	0.999995	0.822177
RNAseq	Whole Blood	Day 28	gene8925 (HERC1)	-0.0291581	8.13244	-0.824589	0.411141	0.999995	-0.821888
RNAseq	Whole Blood	Day 28	gene27316 (RBMX)	-0.0190837	7.33507	-0.823808	0.411232	0.999995	-0.821727
RNAseq	Whole Blood	Day 28	gene55351 (STK32B)	-0.132433	0.170288	-0.824136	0.411306	0.999995	-0.821597
RNAseq	Whole Blood	Day 28	gene340526 (RTL5)	0.0942814	2.7229	0.825964	0.411388	0.999995	0.821454
RNAseq	Whole Blood	Day 28	gene26088 (GGA1)	0.0259503	6.15538	0.824734	0.411494	0.999995	0.821267
RNAseq	Whole Blood	Day 28	gene100847028 (MIR5587)	0.167348	-1.30686	0.822778	0.411529	0.999995	0.821206
RNAseq	Whole Blood	Day 28	gene79991 (STN1)	-0.0354767	5.75287	-0.823819	0.41157	0.999995	-0.821134
RNAseq	Whole Blood	Day 28	gene80833 (APOL3)	-0.0522489	6.91971	-0.823245	0.411602	0.999995	-0.821077
RNAseq	Whole Blood	Day 28	gene6731 (SRP72)	-0.0268103	6.37965	-0.824571	0.411635	0.999995	-0.82102
RNAseq	Whole Blood	Day 28	gene113178 (SCAMP4)	0.0338288	5.56753	0.825188	0.411699	0.999995	0.820907
RNAseq	Whole Blood	Day 28	gene11214 (AKAP13)	0.0238403	9.49453	0.822985	0.41185	0.999995	0.820643
RNAseq	Whole Blood	Day 28	gene9784 (SNX17)	0.0281669	6.96508	0.823581	0.411873	0.999995	0.820602
RNAseq	Whole Blood	Day 28	gene285704 (RGMB)	-0.0801398	3.13947	-0.824736	0.411962	0.999995	-0.820447
RNAseq	Whole Blood	Day 28	gene6352 (CCL5)	0.0835961	7.55005	0.825839	0.41197	0.999995	0.820432
RNAseq	Whole Blood	Day 28	gene63901 (FAM111A)	-0.0405625	6.57844	-0.822709	0.411999	0.999995	-0.820381
RNAseq	Whole Blood	Day 28	gene2342 (FNTB)	0.0567439	4.26006	0.825131	0.412095	0.999995	0.820212
RNAseq	Whole Blood	Day 28	gene6970 (TRGJP)	-0.277831	-1.05752	-0.82524	0.412181	0.999995	-0.820062
RNAseq	Whole Blood	Day 28	gene115004 (CGAS)	-0.047286	3.63131	-0.821937	0.412185	0.999995	-0.820054
RNAseq	Whole Blood	Day 28	gene147968 (CAPN12)	0.095905	3.11606	0.824625	0.412688	0.999995	0.819173
RNAseq	Whole Blood	Day 28	gene50624 (CUZD1)	0.0922826	0.562241	0.820978	0.41274	0.999995	0.819081
RNAseq	Whole Blood	Day 28	gene8131 (NPRL3)	-0.106916	7.62846	-0.824585	0.412836	0.999995	-0.818913
RNAseq	Whole Blood	Day 28	gene8631 (SKAP1)	-0.0297288	6.05933	-0.821734	0.413056	0.999995	-0.818528
RNAseq	Whole Blood	Day 28	gene28558 (TRBV29-1)	0.0887398	2.18864	0.822512	0.413119	0.999995	0.818416
RNAseq	Whole Blood	Day 28	gene1286 (COL4A4)	-0.122804	1.29046	-0.821692	0.413144	0.999995	-0.818373
RNAseq	Whole Blood	Day 28	gene5093 (PCBP1)	-0.016437	9.37369	-0.821338	0.413153	0.999995	-0.818357
RNAseq	Whole Blood	Day 28	gene56925 (LXN)	-0.0610756	2.90951	-0.821239	0.413166	0.999995	-0.818334
RNAseq	Whole Blood	Day 28	gene51690 (LSM7)	-0.0345518	5.02713	-0.821564	0.413254	0.999995	-0.818181
RNAseq	Whole Blood	Day 28	gene60312 (AFAP1)	-0.12665	4.49941	-0.824483	0.413262	0.999995	-0.818166
RNAseq	Whole Blood	Day 28	gene56477 (CCL28)	-0.0484079	2.85188	-0.820225	0.413331	0.999995	-0.818045
RNAseq	Whole Blood	Day 28	gene4795 (NFKBIL1)	0.0589381	1.85105	0.819759	0.413342	0.999995	0.818026
RNAseq	Whole Blood	Day 28	gene339287 (MSL1)	0.0288164	8.76131	0.821328	0.41343	0.999995	0.817873
RNAseq	Whole Blood	Day 28	gene100289678 (ZNF783)	0.030552	5.04279	0.820042	0.413627	0.999995	0.817528
RNAseq	Whole Blood	Day 28	gene6868 (ADAM17)	0.0306799	5.67633	0.820629	0.413719	0.999995	0.817366
RNAseq	Whole Blood	Day 28	gene23531 (MMD)	0.0800369	5.33681	0.821489	0.413907	0.999995	0.817037
RNAseq	Whole Blood	Day 28	gene2899 (GRIK3)	-0.323921	-2.87446	-0.820577	0.414011	0.999995	-0.816855
RNAseq	Whole Blood	Day 28	gene837 (CASP4)	0.0353754	7.98472	0.820318	0.414285	0.999995	0.816376
RNAseq	Whole Blood	Day 28	gene8664 (EIF3D)	-0.0235067	7.87156	-0.820099	0.41434	0.999995	-0.81628
RNAseq	Whole Blood	Day 28	gene5691 (PSMB3)	0.0288422	6.33169	0.818671	0.414354	0.999995	0.816255
RNAseq	Whole Blood	Day 28	gene631 (BFSP1)	0.145395	0.496208	0.820583	0.414367	0.999995	0.816232
RNAseq	Whole Blood	Day 28	gene130872 (AHSA2P)	-0.0409383	6.46434	-0.81934	0.414373	0.999995	-0.816222
RNAseq	Whole Blood	Day 28	gene5959 (RDH5)	0.0745047	2.84669	0.820136	0.414386	0.999995	0.8162
RNAseq	Whole Blood	Day 28	gene9658 (ZNF516)	0.0325216	7.2624	0.81924	0.414477	0.999995	0.81604
RNAseq	Whole Blood	Day 28	gene64795 (RMND5A)	-0.0248557	7.13198	-0.818877	0.414547	0.999995	-0.815917
RNAseq	Whole Blood	Day 28	gene4117 (MAK)	0.0996792	3.67281	0.820295	0.414585	0.999995	0.815852
RNAseq	Whole Blood	Day 28	gene1153 (CIRBP)	0.0317575	8.33411	0.818308	0.414708	0.999995	0.815637
RNAseq	Whole Blood	Day 28	gene8751 (ADAM15)	0.0680382	6.07644	0.820639	0.41483	0.999995	0.815423
RNAseq	Whole Blood	Day 28	gene120103 (SLC36A4)	0.0478995	3.61998	0.817935	0.414864	0.999995	0.815363
RNAseq	Whole Blood	Day 28	gene4601 (MXI1)	-0.101182	7.09074	-0.820357	0.414941	0.999995	-0.81523
RNAseq	Whole Blood	Day 28	gene9708 (PCDHGA8)	-0.127318	1.20433	-0.819805	0.415034	0.999995	-0.815067
RNAseq	Whole Blood	Day 28	gene9173 (IL1RL1)	0.162936	1.21633	0.819219	0.415149	0.999995	0.814867
RNAseq	Whole Blood	Day 28	gene28400 (IGHV4-28)	0.226981	-0.833619	0.816746	0.415242	0.999995	0.814703
RNAseq	Whole Blood	Day 28	gene23401 (FRAT2)	0.0436628	8.39499	0.818782	0.415307	0.999995	0.81459
RNAseq	Whole Blood	Day 28	gene51635 (DHRS7)	0.0329104	7.01691	0.817236	0.415357	0.999995	0.814503
RNAseq	Whole Blood	Day 28	gene3732 (CD82)	0.044175	7.26523	0.818742	0.415464	0.999995	0.814315
RNAseq	Whole Blood	Day 28	gene220906 (WAC-AS1)	0.0550354	5.24698	0.818323	0.415488	0.999995	0.814274
RNAseq	Whole Blood	Day 28	gene962 (CD48)	-0.0294653	7.98225	-0.816697	0.415572	0.999995	-0.814128
RNAseq	Whole Blood	Day 28	gene9526 (MPDU1)	0.0352702	4.61113	0.816669	0.415651	0.999995	0.813989
RNAseq	Whole Blood	Day 28	gene128387 (TATDN3)	0.0421249	4.08173	0.817316	0.41576	0.999995	0.813799
RNAseq	Whole Blood	Day 28	gene5265 (SERPINA1)	0.0429174	9.4482	0.818601	0.415844	0.999995	0.813653
RNAseq	Whole Blood	Day 28	gene4983 (OPHN1)	0.108344	1.23798	0.817426	0.415856	0.999995	0.813632
RNAseq	Whole Blood	Day 28	gene3574 (IL7)	-0.121808	0.234584	-0.815645	0.415995	0.999995	-0.813389
RNAseq	Whole Blood	Day 28	gene55213 (RCBTB1)	-0.0503407	4.6121	-0.818407	0.415997	0.999995	-0.813385
RNAseq	Whole Blood	Day 28	gene55787 (TXLNG)	-0.0272448	4.71867	-0.814752	0.416211	0.999995	-0.813012
RNAseq	Whole Blood	Day 28	gene6188 (RPS3)	-0.0319147	10.0599	-0.815624	0.416309	0.999995	-0.812841
RNAseq	Whole Blood	Day 28	gene56099 (PCDHGB7)	-0.128617	1.23663	-0.817493	0.416399	0.999995	-0.812685
RNAseq	Whole Blood	Day 28	gene8844 (KSR1)	0.062629	6.61599	0.818217	0.416404	0.999995	0.812675
RNAseq	Whole Blood	Day 28	gene11344 (TWF2)	0.0239184	7.40632	0.815833	0.416475	0.999995	0.812552
RNAseq	Whole Blood	Day 28	gene283377 (SPRYD4)	0.0593278	2.3964	0.815117	0.416482	0.999995	0.81254
RNAseq	Whole Blood	Day 28	gene79629 (OCEL1)	0.0398389	4.31008	0.815319	0.416535	0.999995	0.812447
RNAseq	Whole Blood	Day 28	gene5775 (PTPN4)	0.0437502	6.09859	0.816454	0.416561	0.999995	0.812403
RNAseq	Whole Blood	Day 28	gene387357 (THEMIS)	-0.0596874	3.11896	-0.815604	0.416703	0.999995	-0.812154
RNAseq	Whole Blood	Day 28	gene147172 (LRRC37BP1)	0.0367725	3.89258	0.814622	0.416749	0.999995	0.812075
RNAseq	Whole Blood	Day 28	gene1933 (EEF1B2)	-0.0360348	8.43924	-0.814782	0.41679	0.999995	-0.812003
RNAseq	Whole Blood	Day 28	gene1316 (KLF6)	-0.0262967	8.7704	-0.814458	0.416947	0.999995	-0.81173
RNAseq	Whole Blood	Day 28	gene9636 (ISG15)	-0.201278	5.42005	-0.81702	0.41699	0.999995	-0.811654
RNAseq	Whole Blood	Day 28	gene84239 (ATP13A4)	-0.14221	0.469103	-0.815552	0.41702	0.999995	-0.811602
RNAseq	Whole Blood	Day 28	gene79658 (ARHGAP10)	0.0494064	3.02509	0.814394	0.417039	0.999995	0.811569
RNAseq	Whole Blood	Day 28	gene9202 (ZMYM4)	-0.0289969	5.68455	-0.814145	0.417136	0.999995	-0.811399
RNAseq	Whole Blood	Day 28	gene4351 (MPI)	0.0346845	4.78085	0.814468	0.417145	0.999995	0.811384
RNAseq	Whole Blood	Day 28	gene5872 (RAB13)	0.0711496	2.64632	0.814959	0.417335	0.999995	0.811054
RNAseq	Whole Blood	Day 28	gene55101 (DMAC2)	0.0294761	4.78775	0.813558	0.417375	0.999995	0.810984
RNAseq	Whole Blood	Day 28	gene2872 (MKNK2)	-0.0253679	9.12013	-0.814179	0.417458	0.999995	-0.81084
RNAseq	Whole Blood	Day 28	gene115352 (FCRL3)	0.0819064	5.94268	0.816588	0.417522	0.999995	0.810728
RNAseq	Whole Blood	Day 28	gene348995 (NUP43)	0.0286888	5.20124	0.812878	0.417537	0.999995	0.810702
RNAseq	Whole Blood	Day 28	gene54187 (NANS)	0.0358073	4.89102	0.81316	0.417665	0.999995	0.810479
RNAseq	Whole Blood	Day 28	gene7915 (ALDH5A1)	-0.0663584	4.83405	-0.814864	0.417705	0.999995	-0.810409
RNAseq	Whole Blood	Day 28	gene7098 (TLR3)	-0.137171	0.443653	-0.813767	0.417718	0.999995	-0.810386
RNAseq	Whole Blood	Day 28	gene104326191 (NA)	-0.107892	0.203659	-0.812064	0.417802	0.999995	-0.810241
RNAseq	Whole Blood	Day 28	gene7132 (TNFRSF1A)	0.0230003	8.65874	0.813599	0.417854	0.999995	0.81015
RNAseq	Whole Blood	Day 28	gene844 (CASQ1)	-0.424927	-2.68374	-0.815958	0.417912	0.999995	-0.810049
RNAseq	Whole Blood	Day 28	gene80208 (SPG11)	-0.0213265	7.3856	-0.812396	0.418081	0.999995	-0.809754
RNAseq	Whole Blood	Day 28	gene27130 (INVS)	0.0360007	4.01577	0.812044	0.418117	0.999995	0.809692
RNAseq	Whole Blood	Day 28	gene23492 (CBX7)	-0.0281433	7.17239	-0.812019	0.418168	0.999995	-0.809604
RNAseq	Whole Blood	Day 28	gene3338 (DNAJC4)	0.0280991	5.74419	0.812324	0.418203	0.999995	0.809542
RNAseq	Whole Blood	Day 28	gene226 (ALDOA)	0.0251053	9.85158	0.813712	0.418228	0.999995	0.8095
RNAseq	Whole Blood	Day 28	gene10116 (FEM1B)	-0.0243919	5.77943	-0.8114	0.418256	0.999995	-0.80945
RNAseq	Whole Blood	Day 28	gene26140 (TTLL3)	0.0364644	6.21396	0.812132	0.418267	0.999995	0.809431
RNAseq	Whole Blood	Day 28	gene143098 (MPP7)	0.04522	5.20913	0.812918	0.418399	0.999995	0.809202
RNAseq	Whole Blood	Day 28	gene55352 (COPRS)	-0.0590255	2.3553	-0.811016	0.4185	0.999995	-0.809026
RNAseq	Whole Blood	Day 28	gene57415 (C3orf14)	0.134525	-0.0543491	0.811169	0.418548	0.999995	0.808943
RNAseq	Whole Blood	Day 28	gene28439 (IGHV3-30)	0.181837	1.88701	0.810927	0.418692	0.999995	0.808692
RNAseq	Whole Blood	Day 28	gene37 (ACADVL)	0.0371803	7.59138	0.811936	0.418764	0.999995	0.808567
RNAseq	Whole Blood	Day 28	gene768211 (RELL1)	0.0638473	5.8104	0.812353	0.418804	0.999995	0.808499
RNAseq	Whole Blood	Day 28	gene253260 (RICTOR)	-0.0391634	6.94557	-0.811699	0.419004	0.999995	-0.808151
RNAseq	Whole Blood	Day 28	gene51651 (PTRH2)	0.0391897	3.59907	0.810169	0.419033	0.999995	0.8081
RNAseq	Whole Blood	Day 28	gene374907 (B3GNT8)	0.0474094	5.33904	0.810446	0.419039	0.999995	0.808089
RNAseq	Whole Blood	Day 28	gene3097 (HIVEP2)	-0.0416376	7.2524	-0.81098	0.419098	0.999995	-0.807987
RNAseq	Whole Blood	Day 28	gene390598 (SKOR1)	-0.137209	-0.860241	-0.809135	0.419216	0.999995	-0.807782
RNAseq	Whole Blood	Day 28	gene1235 (CCR6)	-0.07555	4.68475	-0.812642	0.419316	0.999995	-0.807609
RNAseq	Whole Blood	Day 28	gene105377206 (NA)	-0.0684012	2.20675	-0.809829	0.419339	0.999995	-0.807569
RNAseq	Whole Blood	Day 28	gene79746 (ECHDC3)	0.0920379	2.36935	0.811065	0.419388	0.999995	0.807484
RNAseq	Whole Blood	Day 28	gene374654 (KIF7)	0.158218	-1.0694	0.808888	0.419512	0.999995	0.807268
RNAseq	Whole Blood	Day 28	gene11188 (NISCH)	0.0236403	7.24491	0.809545	0.419631	0.999995	0.807061
RNAseq	Whole Blood	Day 28	gene23247 (KIAA0556)	0.0287968	5.60747	0.80924	0.419651	0.999995	0.807027
RNAseq	Whole Blood	Day 28	gene54101 (RIPK4)	0.186221	-0.747601	0.809841	0.419719	0.999995	0.806909
RNAseq	Whole Blood	Day 28	gene124540 (MSI2)	-0.0278654	5.62716	-0.809036	0.419842	0.999995	-0.806696
RNAseq	Whole Blood	Day 28	gene6048 (RNF5)	-0.0407562	3.80095	-0.809487	0.419899	0.999995	-0.806597
RNAseq	Whole Blood	Day 28	gene51310 (SLC22A17)	-0.0805859	2.33318	-0.809829	0.420075	0.999995	-0.806291
RNAseq	Whole Blood	Day 28	gene112 (ADCY6)	0.131396	0.201035	0.80895	0.420081	0.999995	0.806281
RNAseq	Whole Blood	Day 28	gene6867 (TACC1)	-0.022345	7.83001	-0.808481	0.4203	0.999995	-0.805901
RNAseq	Whole Blood	Day 28	gene57820 (CCNB1IP1)	-0.0366272	3.70487	-0.80761	0.420387	0.999995	-0.805751
RNAseq	Whole Blood	Day 28	gene5768 (QSOX1)	0.0425474	6.65071	0.81057	0.420429	0.999995	0.805678
RNAseq	Whole Blood	Day 28	gene2537 (IFI6)	-0.186735	6.33183	-0.810891	0.420564	0.999995	-0.805444
RNAseq	Whole Blood	Day 28	gene51304 (ZDHHC3)	0.0176783	6.36707	0.80836	0.420599	0.999995	0.805382
RNAseq	Whole Blood	Day 28	gene1230 (CCR1)	-0.0713025	7.2948	-0.810548	0.420627	0.999995	-0.805334
RNAseq	Whole Blood	Day 28	gene1843 (DUSP1)	-0.06576	8.04476	-0.807153	0.420888	0.999995	-0.804882
RNAseq	Whole Blood	Day 28	gene9595 (CYTIP)	-0.0245032	7.93157	-0.807753	0.421022	0.999995	-0.80465
RNAseq	Whole Blood	Day 28	gene90624 (LYRM7)	0.0351878	4.35799	0.806606	0.421153	0.999995	0.804423
RNAseq	Whole Blood	Day 28	gene150967 (LINC01963)	-0.0534778	3.87912	-0.808212	0.42142	0.999995	-0.803961
RNAseq	Whole Blood	Day 28	gene57176 (VARS2)	-0.0465608	4.3106	-0.808481	0.421467	0.999995	-0.803879
RNAseq	Whole Blood	Day 28	gene79716 (NPEPL1)	0.0309679	6.81294	0.806657	0.42147	0.999995	0.803873
RNAseq	Whole Blood	Day 28	gene1793 (DOCK1)	-0.107544	0.255903	-0.805766	0.421507	0.999995	-0.80381
RNAseq	Whole Blood	Day 28	gene402 (ARL2)	-0.0282664	4.43628	-0.805305	0.42162	0.999995	-0.803614
RNAseq	Whole Blood	Day 28	gene105369195 (NA)	-0.0649505	3.07436	-0.806692	0.421714	0.999995	-0.803451
RNAseq	Whole Blood	Day 28	gene256957 (HEATR9)	0.146618	-0.589611	0.805306	0.421738	0.999995	0.80341
RNAseq	Whole Blood	Day 28	gene26548 (ITGB1BP2)	0.140263	-1.08619	0.804148	0.422005	0.999995	0.802947
RNAseq	Whole Blood	Day 28	gene128646 (SIRPD)	-0.0556476	3.26075	-0.805565	0.422038	0.999995	-0.80289
RNAseq	Whole Blood	Day 28	gene55326 (AGPAT5)	-0.033707	3.93768	-0.804789	0.422051	0.999995	-0.802868
RNAseq	Whole Blood	Day 28	gene197358 (NLRC3)	0.0305535	7.27303	0.80589	0.422329	0.999995	0.802388
RNAseq	Whole Blood	Day 28	gene57587 (CFAP97)	-0.0353329	4.5465	-0.805201	0.422433	0.999995	-0.802208
RNAseq	Whole Blood	Day 28	gene29799 (YPEL1)	0.0605744	4.83379	0.805842	0.422552	0.999995	0.802002
RNAseq	Whole Blood	Day 28	gene7249 (TSC2)	0.0186998	7.22479	0.804174	0.422603	0.999995	0.801914
RNAseq	Whole Blood	Day 28	gene23060 (ZNF609)	-0.0299328	6.8581	-0.8051	0.422796	0.999995	-0.801579
RNAseq	Whole Blood	Day 28	gene80219 (COQ10B)	0.0284672	4.82006	0.803267	0.422805	0.999995	0.801564
RNAseq	Whole Blood	Day 28	gene197259 (MLKL)	0.0407043	6.52376	0.80497	0.422835	0.999995	0.801512
RNAseq	Whole Blood	Day 28	gene100527964 (LHX4-AS1)	-0.0640199	3.02837	-0.804116	0.422957	0.999995	-0.801302
RNAseq	Whole Blood	Day 28	gene1769 (DNAH8)	0.179255	-1.10949	0.80316	0.423217	0.999995	0.800852
RNAseq	Whole Blood	Day 28	gene3033 (HADH)	-0.0309863	3.8806	-0.802455	0.42333	0.999995	-0.800658
RNAseq	Whole Blood	Day 28	gene93627 (TBCK)	0.0460315	3.62245	0.802714	0.423612	0.999995	0.800171
RNAseq	Whole Blood	Day 28	gene6793 (STK10)	0.01571	9.60881	0.803257	0.423869	0.999995	0.799726
RNAseq	Whole Blood	Day 28	gene54436 (SH3TC1)	0.060229	6.17673	0.803608	0.424008	0.999995	0.799487
RNAseq	Whole Blood	Day 28	gene2219 (FCN1)	0.0745626	10.3487	0.80429	0.424129	0.999995	0.799279
RNAseq	Whole Blood	Day 28	gene23176 (SEPTIN8)	-0.04975	3.23369	-0.802347	0.424258	0.999995	-0.799055
RNAseq	Whole Blood	Day 28	gene79637 (ARMC7)	-0.0300477	4.96217	-0.802199	0.424266	0.999995	-0.799042
RNAseq	Whole Blood	Day 28	gene344787 (ZNF860)	-0.127186	1.51401	-0.803354	0.424294	0.999995	-0.798993
RNAseq	Whole Blood	Day 28	gene9560 (CCL4L2)	0.176004	1.14865	0.80411	0.424369	0.999995	0.798864
RNAseq	Whole Blood	Day 28	gene9929 (JOSD1)	-0.0300297	5.8889	-0.801287	0.424414	0.999995	-0.798787
RNAseq	Whole Blood	Day 28	gene26740 (OR1J2)	0.360161	-2.5068	0.803143	0.42482	0.999995	0.798087
RNAseq	Whole Blood	Day 28	gene79751 (SLC25A22)	0.0343184	4.72923	0.800382	0.424839	0.999995	0.798055
RNAseq	Whole Blood	Day 28	gene10929 (SRSF8)	-0.0292488	6.06661	-0.80114	0.424847	0.999995	-0.79804
RNAseq	Whole Blood	Day 28	gene26094 (DCAF4)	-0.070891	3.21157	-0.802731	0.424871	0.999995	-0.797999
RNAseq	Whole Blood	Day 28	gene8672 (EIF4G3)	0.0348846	6.5847	0.80057	0.425228	0.999995	0.797383
RNAseq	Whole Blood	Day 28	gene55959 (SULF2)	-0.0622553	8.38542	-0.802577	0.425254	0.999995	-0.79734
RNAseq	Whole Blood	Day 28	gene8641 (PCDHGB4)	-0.121189	1.2547	-0.801814	0.425303	0.999995	-0.797255
RNAseq	Whole Blood	Day 28	gene101929524 (LOC101929524)	0.208272	-2.26358	0.798582	0.425313	0.999995	0.797237
RNAseq	Whole Blood	Day 28	gene84886 (C1orf198)	0.0720307	3.35566	0.80137	0.425368	0.999995	0.797144
RNAseq	Whole Blood	Day 28	gene5690 (PSMB2)	0.0273466	5.94482	0.799647	0.425386	0.999995	0.797111
RNAseq	Whole Blood	Day 28	gene6404 (SELPLG)	0.0245015	10.0362	0.800225	0.425566	0.999995	0.796803
RNAseq	Whole Blood	Day 28	gene9459 (ARHGEF6)	-0.0240472	7.67777	-0.800248	0.42557	0.999995	-0.796795
RNAseq	Whole Blood	Day 28	gene6836 (SURF4)	0.0190509	7.26474	0.800123	0.425614	0.999995	0.79672
RNAseq	Whole Blood	Day 28	gene102724594 (U2AF1L5)	0.510248	-0.398952	0.80321	0.425615	0.999995	0.796717
RNAseq	Whole Blood	Day 28	gene25979 (DHRS7B)	0.0364369	3.47571	0.798305	0.425634	0.999995	0.796685
RNAseq	Whole Blood	Day 28	gene51754 (TMEM8B)	-0.050585	3.5184	-0.799279	0.425752	0.999995	-0.796482
RNAseq	Whole Blood	Day 28	gene2153 (F5)	-0.0746217	6.775	-0.801127	0.425838	0.999995	-0.796334
RNAseq	Whole Blood	Day 28	gene51427 (ZNF107)	-0.0918086	5.753	-0.801636	0.425928	0.999995	-0.79618
RNAseq	Whole Blood	Day 28	gene9253 (NUMBL)	0.0524326	3.40908	0.79922	0.42611	0.999995	0.795865
RNAseq	Whole Blood	Day 28	gene83988 (NCALD)	0.0721235	4.41897	0.800352	0.426218	0.999995	0.795679
RNAseq	Whole Blood	Day 28	gene2796 (GNRH1)	0.0675959	1.57924	0.797047	0.426222	0.999995	0.795673
RNAseq	Whole Blood	Day 28	gene5810 (RAD1)	0.0290907	3.83328	0.796933	0.426241	0.999995	0.79564
RNAseq	Whole Blood	Day 28	gene813 (CALU)	0.031096	5.15554	0.798198	0.426264	0.999995	0.7956
RNAseq	Whole Blood	Day 28	gene101927181 (NA)	0.061116	3.47084	0.799161	0.426466	0.999995	0.795254
RNAseq	Whole Blood	Day 28	gene51191 (HERC5)	-0.181584	5.28918	-0.800165	0.426701	0.999995	-0.794849
RNAseq	Whole Blood	Day 28	gene54097 (FAM3B)	-0.470544	-2.55032	-0.800545	0.426768	0.999995	-0.794734
RNAseq	Whole Blood	Day 28	gene55699 (IARS2)	-0.0251274	6.15713	-0.797293	0.426788	0.999995	-0.794701
RNAseq	Whole Blood	Day 28	gene7220 (TRPC1)	-0.0870158	0.776034	-0.796719	0.426799	0.999995	-0.794681
RNAseq	Whole Blood	Day 28	gene63929 (XPNPEP3)	-0.0324545	4.17603	-0.797055	0.42687	0.999995	-0.79456
RNAseq	Whole Blood	Day 28	gene23299 (BICD2)	0.024903	7.39839	0.798371	0.426874	0.999995	0.794553
RNAseq	Whole Blood	Day 28	gene55717 (WDR11)	0.0364288	6.12925	0.797666	0.42705	0.999995	0.794249
RNAseq	Whole Blood	Day 28	gene7879 (RAB7A)	0.0164754	8.8255	0.796133	0.427205	0.999995	0.793983
RNAseq	Whole Blood	Day 28	gene388152 (GOLGA2P7)	-0.198861	-1.87192	-0.795719	0.427393	0.999995	-0.793661
RNAseq	Whole Blood	Day 28	gene90203 (SNX21)	0.0684082	2.97401	0.797166	0.427526	0.999995	0.793432
RNAseq	Whole Blood	Day 28	gene2324 (FLT4)	0.145204	3.31762	0.799342	0.427584	0.999995	0.793332
RNAseq	Whole Blood	Day 28	gene32 (ACACB)	0.0474979	4.85942	0.797174	0.427749	0.999995	0.793049
RNAseq	Whole Blood	Day 28	gene790952 (ESRG)	-0.287323	-0.131579	-0.798427	0.427816	0.999995	-0.792934
RNAseq	Whole Blood	Day 28	gene3674 (ITGA2B)	-0.140951	6.68372	-0.798604	0.427817	0.999995	-0.792933
RNAseq	Whole Blood	Day 28	gene4298 (MLLT1)	0.0226484	6.96011	0.795731	0.427968	0.999995	0.792674
RNAseq	Whole Blood	Day 28	gene102724297 (CCR5AS)	-0.111631	0.66719	-0.795422	0.428053	0.999995	-0.792528
RNAseq	Whole Blood	Day 28	gene83394 (PITPNM3)	0.119208	0.00665286	0.794318	0.428063	0.999995	0.792511
RNAseq	Whole Blood	Day 28	gene26272 (FBXO4)	0.0434956	2.60909	0.793688	0.42819	0.999995	0.792293
RNAseq	Whole Blood	Day 28	gene55170 (PRMT6)	0.0446954	3.6584	0.79539	0.42821	0.999995	0.792259
RNAseq	Whole Blood	Day 28	gene3672 (ITGA1)	0.122625	1.69521	0.797001	0.42822	0.999995	0.792241
RNAseq	Whole Blood	Day 28	gene224 (ALDH3A2)	-0.0357103	5.15975	-0.79563	0.428311	0.999995	-0.792085
RNAseq	Whole Blood	Day 28	gene57472 (CNOT6)	-0.0258187	5.62193	-0.79463	0.428425	0.999995	-0.791889
RNAseq	Whole Blood	Day 28	gene1675 (CFD)	0.187498	6.68731	0.798018	0.428445	0.999995	0.791855
RNAseq	Whole Blood	Day 28	gene8994 (LIMD1)	0.031557	6.2706	0.795053	0.428543	0.999995	0.791688
RNAseq	Whole Blood	Day 28	gene57156 (TMEM63C)	0.192569	2.8909	0.797664	0.428569	0.999995	0.791643
RNAseq	Whole Blood	Day 28	gene1768 (DNAH6)	0.128325	0.549258	0.79478	0.428645	0.999995	0.791512
RNAseq	Whole Blood	Day 28	gene51652 (CHMP3)	-0.0200258	6.78262	-0.793775	0.428653	0.999995	-0.791498
RNAseq	Whole Blood	Day 28	gene57864 (SLC46A2)	0.0890383	3.97276	0.79594	0.428694	0.999995	0.791429
RNAseq	Whole Blood	Day 28	gene221443 (OARD1)	-0.026396	4.30051	-0.792807	0.428798	0.999995	-0.79125
RNAseq	Whole Blood	Day 28	gene50484 (RRM2B)	-0.0330204	5.26831	-0.793274	0.428855	0.999995	-0.791152
RNAseq	Whole Blood	Day 28	gene7499 (XG)	0.278892	-2.14733	0.794956	0.428863	0.999995	0.791138
RNAseq	Whole Blood	Day 28	gene90268 (OTULIN)	0.0255433	5.49069	0.793732	0.428981	0.999995	0.790937
RNAseq	Whole Blood	Day 28	gene8224 (SYN3)	0.236399	-1.81865	0.794086	0.429007	0.999995	0.790892
RNAseq	Whole Blood	Day 28	gene23303 (KIF13B)	0.0335488	6.0929	0.793496	0.429273	0.999995	0.790436
RNAseq	Whole Blood	Day 28	gene5212 (VIT)	0.204994	-1.05688	0.792778	0.429511	0.999995	0.790028
RNAseq	Whole Blood	Day 28	gene102724428 (SIK1B)	-0.122639	1.02341	-0.793633	0.42956	0.999995	-0.789946
RNAseq	Whole Blood	Day 28	gene5878 (RAB5C)	0.0151192	8.00702	0.791611	0.429577	0.999995	0.789915
RNAseq	Whole Blood	Day 28	gene1639 (DCTN1)	0.0148863	7.5523	0.792275	0.429911	0.999995	0.789344
RNAseq	Whole Blood	Day 28	gene5654 (HTRA1)	0.152061	0.102379	0.792591	0.429983	0.999995	0.78922
RNAseq	Whole Blood	Day 28	gene222487 (ADGRG3)	0.0694084	7.49966	0.792541	0.430005	0.999995	0.789183
RNAseq	Whole Blood	Day 28	gene28388 (IGHV5-51)	0.168008	2.52659	0.790673	0.430053	0.999995	0.789102
RNAseq	Whole Blood	Day 28	gene28667 (TRAV16)	-0.0741828	1.29731	-0.790854	0.430062	0.999995	-0.789085
RNAseq	Whole Blood	Day 28	gene7779 (SLC30A1)	0.0514861	3.69082	0.790993	0.430193	0.999995	0.788862
RNAseq	Whole Blood	Day 28	gene728489 (DNLZ)	0.0776697	3.35219	0.793215	0.430264	0.999995	0.788741
RNAseq	Whole Blood	Day 28	gene400073 (C12orf76)	0.0388624	3.45675	0.790143	0.43058	0.999995	0.7882
RNAseq	Whole Blood	Day 28	gene339541 (ARMH1)	-0.0611306	4.68058	-0.792226	0.430869	0.999995	-0.787705
RNAseq	Whole Blood	Day 28	gene400863 (NA)	0.113248	1.78026	0.792058	0.430974	0.999995	0.787526
RNAseq	Whole Blood	Day 28	gene81558 (FAM117A)	-0.0543561	7.40037	-0.791802	0.431086	0.999995	-0.787334
RNAseq	Whole Blood	Day 28	gene100 (ADA)	0.0485798	4.5776	0.790978	0.431208	0.999995	0.787126
RNAseq	Whole Blood	Day 28	gene51230 (PHF20)	-0.022875	6.78992	-0.790228	0.431227	0.999995	-0.787095
RNAseq	Whole Blood	Day 28	gene84815 (MGC12916)	0.0907564	1.36867	0.790592	0.431228	0.999995	0.787092
RNAseq	Whole Blood	Day 28	gene9729 (KIAA0408)	-0.107164	1.01994	-0.790146	0.431372	0.999995	-0.786846
RNAseq	Whole Blood	Day 28	gene5046 (PCSK6)	-0.12388	3.76629	-0.792363	0.43138	0.999995	-0.786832
RNAseq	Whole Blood	Day 28	gene100129034 (LOC100129034)	-0.0550632	7.65037	-0.791228	0.431418	0.999995	-0.786767
RNAseq	Whole Blood	Day 28	gene283174 (MIR4697HG)	-0.0653254	3.38596	-0.789634	0.43161	0.999995	-0.78644
RNAseq	Whole Blood	Day 28	gene56967 (C14orf132)	-0.148928	1.87988	-0.791631	0.431614	0.999995	-0.786433
RNAseq	Whole Blood	Day 28	gene91319 (DERL3)	0.104317	1.58479	0.788073	0.431634	0.999995	0.786399
RNAseq	Whole Blood	Day 28	gene113802 (HENMT1)	-0.0339762	4.31677	-0.789013	0.431666	0.999995	-0.786344
RNAseq	Whole Blood	Day 28	gene57104 (PNPLA2)	-0.0308448	8.06045	-0.788843	0.431872	0.999995	-0.785992
RNAseq	Whole Blood	Day 28	gene10554 (AGPAT1)	0.0410182	4.74007	0.789518	0.432053	0.999995	0.785683
RNAseq	Whole Blood	Day 28	gene4258 (MGST2)	0.0618159	3.80231	0.789978	0.432081	0.999995	0.785636
RNAseq	Whole Blood	Day 28	gene53829 (P2RY13)	0.0435246	8.22609	0.788871	0.432505	0.999995	0.784913
RNAseq	Whole Blood	Day 28	gene114783 (LMTK3)	-0.0622475	3.42076	-0.788677	0.432513	0.999995	-0.784899
RNAseq	Whole Blood	Day 28	gene8312 (AXIN1)	0.0238349	6.85026	0.787526	0.432678	0.999995	0.784617
RNAseq	Whole Blood	Day 28	gene8242 (KDM5C)	0.0149701	7.74242	0.786736	0.432826	0.999995	0.784365
RNAseq	Whole Blood	Day 28	gene51272 (BET1L)	0.0291953	6.42015	0.788462	0.432886	0.999995	0.784263
RNAseq	Whole Blood	Day 28	gene9557 (CHD1L)	-0.029433	5.04673	-0.78671	0.432888	0.999995	-0.78426
RNAseq	Whole Blood	Day 28	gene729678 (LINC00847)	-0.0369362	4.49193	-0.787465	0.432931	0.999995	-0.784186
RNAseq	Whole Blood	Day 28	gene11033 (ADAP1)	0.0377096	6.48947	0.78835	0.433013	0.999995	0.784046
RNAseq	Whole Blood	Day 28	gene1021 (CDK6)	0.0383579	5.21983	0.7876	0.433015	0.999995	0.784043
RNAseq	Whole Blood	Day 28	gene57185 (NIPAL3)	-0.0311763	6.04635	-0.787433	0.433062	0.999995	-0.783962
RNAseq	Whole Blood	Day 28	gene7297 (TYK2)	0.0248553	8.66345	0.786606	0.433372	0.999995	0.783434
RNAseq	Whole Blood	Day 28	gene3927 (LASP1)	-0.0156029	9.45021	-0.786534	0.433418	0.999995	-0.783356
RNAseq	Whole Blood	Day 28	gene9590 (AKAP12)	-0.110443	3.31626	-0.787876	0.433629	0.999995	-0.782997
RNAseq	Whole Blood	Day 28	gene84173 (ELMOD3)	0.028163	4.69887	0.784601	0.433645	0.999995	0.78297
RNAseq	Whole Blood	Day 28	gene4430 (MYO1B)	0.12488	0.301794	0.78571	0.433708	0.999995	0.782863
RNAseq	Whole Blood	Day 28	gene83931 (STK40)	0.020334	8.53431	0.785001	0.434066	0.999995	0.782252
RNAseq	Whole Blood	Day 28	gene201292 (TRIM65)	-0.0331973	5.24403	-0.785396	0.434131	0.999995	-0.782141
RNAseq	Whole Blood	Day 28	gene377677 (CA13)	0.0746871	1.12524	0.784111	0.434196	0.999995	0.782032
RNAseq	Whole Blood	Day 28	gene57406 (ABHD6)	-0.0442496	3.46049	-0.784811	0.434257	0.999995	-0.781928
RNAseq	Whole Blood	Day 28	gene54107 (POLE3)	-0.0239456	5.76233	-0.783902	0.434277	0.999995	-0.781894
RNAseq	Whole Blood	Day 28	gene6228 (RPS23)	-0.0370321	9.4391	-0.785265	0.43438	0.999995	-0.781718
RNAseq	Whole Blood	Day 28	gene10857 (PGRMC1)	0.0653053	5.8579	0.786688	0.434384	0.999995	0.781711
RNAseq	Whole Blood	Day 28	gene4835 (NQO2)	-0.0941642	5.60168	-0.787346	0.434414	0.999995	-0.78166
RNAseq	Whole Blood	Day 28	gene79660 (PPP1R3B)	0.0415489	6.98004	0.784883	0.434505	0.999995	0.781506
RNAseq	Whole Blood	Day 28	gene100130093 (NA)	-0.0946003	0.447773	-0.783167	0.434521	0.999995	-0.78148
RNAseq	Whole Blood	Day 28	gene9302 (SNORD26)	0.114251	-0.796786	0.782596	0.434558	0.999995	0.781416
RNAseq	Whole Blood	Day 28	gene6510 (SLC1A5)	0.0602296	6.2382	0.784864	0.434736	0.999995	0.781113
RNAseq	Whole Blood	Day 28	gene7041 (TGFB1I1)	0.119722	1.25019	0.785518	0.434815	0.999995	0.780978
RNAseq	Whole Blood	Day 28	gene7084 (TK2)	0.052175	5.4146	0.78588	0.434865	0.999995	0.780894
RNAseq	Whole Blood	Day 28	gene11151 (CORO1A)	0.0228958	10.7337	0.784273	0.434909	0.999995	0.780819
RNAseq	Whole Blood	Day 28	gene987 (LRBA)	-0.0307308	6.5056	-0.783336	0.434936	0.999995	-0.780773
RNAseq	Whole Blood	Day 28	gene101928433 (ATXN1-AS1)	0.0692051	1.48428	0.78163	0.435388	0.999995	0.780005
RNAseq	Whole Blood	Day 28	gene100506084 (ARL17B)	-0.191312	-0.401755	-0.783629	0.435463	0.999995	-0.779877
RNAseq	Whole Blood	Day 28	gene22992 (KDM2A)	-0.0133854	8.63786	-0.781935	0.435503	0.999995	-0.77981
RNAseq	Whole Blood	Day 28	gene26253 (CLEC4E)	0.0743832	6.71419	0.783788	0.435553	0.999995	0.779724
RNAseq	Whole Blood	Day 28	gene94039 (ZNF101)	0.0364551	6.15452	0.782662	0.435617	0.999995	0.779616
RNAseq	Whole Blood	Day 28	gene8293 (SERF1A)	0.306727	-3.69903	0.783449	0.435754	0.999995	0.779383
RNAseq	Whole Blood	Day 28	gene83853 (ROPN1L)	0.060655	3.05334	0.78205	0.435762	0.999995	0.779369
RNAseq	Whole Blood	Day 28	gene2275 (FHL3)	0.0911555	5.64076	0.784778	0.435838	0.999995	0.779241
RNAseq	Whole Blood	Day 28	gene1650 (DDOST)	0.0265492	7.33044	0.78217	0.435908	0.999995	0.779122
RNAseq	Whole Blood	Day 28	gene1743 (DLST)	-0.0169663	6.43113	-0.780935	0.436096	0.999995	-0.778803
RNAseq	Whole Blood	Day 28	gene375775 (PNPLA7)	-0.0790416	3.70957	-0.783381	0.43613	0.999995	-0.778746
RNAseq	Whole Blood	Day 28	gene93622 (LOC93622)	-0.0415183	4.67515	-0.782043	0.436193	0.999995	-0.778638
RNAseq	Whole Blood	Day 28	gene9123 (SLC16A3)	0.0332182	8.27019	0.781601	0.436225	0.999995	0.778583
RNAseq	Whole Blood	Day 28	gene100861541 (DOCK9-DT)	-0.0952716	0.552954	-0.780423	0.436343	0.999995	-0.778384
RNAseq	Whole Blood	Day 28	gene116236 (ABHD15)	-0.0361542	4.93306	-0.781796	0.436357	0.999995	-0.77836
RNAseq	Whole Blood	Day 28	gene23788 (MTCH2)	0.0333254	4.82841	0.780865	0.436391	0.999995	0.778302
RNAseq	Whole Blood	Day 28	gene6444 (SGCD)	0.262472	-1.53216	0.781918	0.436483	0.999995	0.778147
RNAseq	Whole Blood	Day 28	gene2073 (ERCC5)	-0.0174362	7.20394	-0.779922	0.436743	0.999995	-0.777704
RNAseq	Whole Blood	Day 28	gene54853 (WDR55)	0.0198637	5.7427	0.779836	0.436786	0.999995	0.777633
RNAseq	Whole Blood	Day 28	gene4238 (MFAP3)	-0.023753	4.8841	-0.778551	0.437133	0.999995	-0.777044
RNAseq	Whole Blood	Day 28	gene79969 (ATAT1)	0.0501164	1.98938	0.778218	0.437197	0.999995	0.776935
RNAseq	Whole Blood	Day 28	gene7543 (ZFX)	-0.0203264	5.98587	-0.778372	0.437313	0.999995	-0.776738
RNAseq	Whole Blood	Day 28	gene10473 (HMGN4)	-0.029669	6.01593	-0.778783	0.437612	0.999995	-0.776233
RNAseq	Whole Blood	Day 28	gene11345 (GABARAPL2)	-0.0269717	6.46352	-0.779022	0.437698	0.999995	-0.776086
RNAseq	Whole Blood	Day 28	gene112942 (CFAP36)	-0.0393643	3.88302	-0.777669	0.438086	0.999995	-0.77543
RNAseq	Whole Blood	Day 28	gene375035 (SFT2D2)	0.0605629	3.15792	0.776932	0.438232	0.999995	0.775181
RNAseq	Whole Blood	Day 28	gene197258 (FCSK)	0.0306849	4.71898	0.776929	0.438357	0.999995	0.774971
RNAseq	Whole Blood	Day 28	gene3298 (HSF2)	-0.0388892	3.55692	-0.777429	0.438464	0.999995	-0.77479
RNAseq	Whole Blood	Day 28	gene57826 (RAP2C)	0.0278223	5.60433	0.777213	0.438484	0.999995	0.774756
RNAseq	Whole Blood	Day 28	gene56913 (C1GALT1)	-0.0515975	4.92479	-0.777558	0.438625	0.999995	-0.774517
RNAseq	Whole Blood	Day 28	gene9842 (PLEKHM1)	0.0214851	5.34084	0.77597	0.438646	0.999995	0.774482
RNAseq	Whole Blood	Day 28	gene11238 (CA5B)	0.027343	5.11408	0.77725	0.438691	0.999995	0.774406
RNAseq	Whole Blood	Day 28	gene7846 (TUBA1A)	0.0417711	8.33056	0.777345	0.438952	0.999995	0.773965
RNAseq	Whole Blood	Day 28	gene79641 (ROGDI)	0.0673913	5.59795	0.778618	0.439082	0.999995	0.773744
RNAseq	Whole Blood	Day 28	gene146857 (SLFN13)	-0.0534766	5.04585	-0.777134	0.439267	0.999995	-0.773431
RNAseq	Whole Blood	Day 28	gene925 (CD8A)	0.0971315	7.2861	0.778968	0.439381	0.999995	0.773238
RNAseq	Whole Blood	Day 28	gene25841 (ABTB2)	-0.113222	2.51555	-0.777469	0.439432	0.999995	-0.773153
RNAseq	Whole Blood	Day 28	gene100126351 (MIR939)	0.0554958	2.49224	0.775502	0.439497	0.999995	0.773043
RNAseq	Whole Blood	Day 28	gene3840 (KPNA4)	-0.0168478	6.71586	-0.774437	0.439667	0.999995	-0.772756
RNAseq	Whole Blood	Day 28	gene79908 (BTNL8)	0.132329	4.42123	0.778246	0.439773	0.999995	0.772577
RNAseq	Whole Blood	Day 28	gene3988 (LIPA)	-0.0810413	6.44861	-0.776992	0.44	0.999995	-0.772193
RNAseq	Whole Blood	Day 28	gene51626 (DYNC2LI1)	-0.0693178	1.14902	-0.773514	0.440141	0.999995	-0.771955
RNAseq	Whole Blood	Day 28	gene643680 (MS4A4E)	-0.0825202	3.14621	-0.775578	0.440171	0.999995	-0.771904
RNAseq	Whole Blood	Day 28	gene54790 (TET2)	0.0341113	7.51456	0.773913	0.440258	0.999995	0.771758
RNAseq	Whole Blood	Day 28	gene11019 (LIAS)	0.0341815	3.16519	0.7732	0.440304	0.999995	0.771681
RNAseq	Whole Blood	Day 28	gene7410 (VAV2)	-0.0487137	5.19275	-0.775706	0.440361	0.999995	-0.771584
RNAseq	Whole Blood	Day 28	gene124565 (SLC38A10)	0.0298347	7.81232	0.775198	0.440513	0.999995	0.771326
RNAseq	Whole Blood	Day 28	gene219899 (TBCEL)	0.050751	3.98851	0.774541	0.440521	0.999995	0.771313
RNAseq	Whole Blood	Day 28	gene8503 (PIK3R3)	0.0810838	2.21887	0.774742	0.440541	0.999995	0.771279
RNAseq	Whole Blood	Day 28	gene56104 (PCDHGB1)	-0.12021	1.19368	-0.775554	0.440579	0.999995	-0.771217
RNAseq	Whole Blood	Day 28	gene51271 (UBAP1)	-0.0217548	7.01352	-0.774808	0.440602	0.999995	-0.771178
RNAseq	Whole Blood	Day 28	gene593 (BCKDHA)	0.0348236	5.79522	0.774127	0.440858	0.999995	0.770746
RNAseq	Whole Blood	Day 28	gene163882 (CNST)	0.034396	6.07534	0.774383	0.440905	0.999995	0.770666
RNAseq	Whole Blood	Day 28	gene84824 (FCRLA)	-0.105979	4.44821	-0.77577	0.440926	0.999995	-0.77063
RNAseq	Whole Blood	Day 28	gene100506159 (LINC02470)	0.462938	-1.0073	0.77618	0.441046	0.999995	0.770427
RNAseq	Whole Blood	Day 28	gene196549 (EEF1DP3)	-0.103326	-0.0781554	-0.771846	0.441074	0.999995	-0.770381
RNAseq	Whole Blood	Day 28	gene558 (AXL)	-0.151673	0.346432	-0.773874	0.441392	0.999995	-0.769844
RNAseq	Whole Blood	Day 28	gene7531 (YWHAE)	-0.0253128	6.38697	-0.772631	0.441469	0.999995	-0.769714
RNAseq	Whole Blood	Day 28	gene23682 (RAB38)	0.132105	-0.337637	0.771813	0.441504	0.999995	0.769657
RNAseq	Whole Blood	Day 28	gene25999 (CLIP3)	0.100074	0.870515	0.772627	0.441563	0.999995	0.769557
RNAseq	Whole Blood	Day 28	gene440345 (NPIPB4)	-0.0728596	5.56968	-0.773904	0.441646	0.999995	-0.769417
RNAseq	Whole Blood	Day 28	gene9120 (SLC16A6)	0.047059	4.76834	0.772197	0.441655	0.999995	0.769401
RNAseq	Whole Blood	Day 28	gene10818 (FRS2)	-0.0260779	4.25746	-0.770401	0.441829	0.999995	-0.769109
RNAseq	Whole Blood	Day 28	gene51294 (PCDH12)	0.125182	0.87104	0.772177	0.441953	0.999995	0.768899
RNAseq	Whole Blood	Day 28	gene6431 (SRSF6)	0.0238883	7.05295	0.7708	0.442023	0.999995	0.768782
RNAseq	Whole Blood	Day 28	gene340371 (NRBP2)	0.0447377	4.11472	0.771498	0.44212	0.999995	0.768618
RNAseq	Whole Blood	Day 28	gene55668 (GPATCH2L)	-0.0225174	6.33111	-0.770946	0.442189	0.999995	-0.768502
RNAseq	Whole Blood	Day 28	gene5534 (PPP3R1)	0.0225376	6.9278	0.770457	0.442354	0.999995	0.768224
RNAseq	Whole Blood	Day 28	gene2222 (FDFT1)	-0.0310971	6.48263	-0.772572	0.44241	0.999995	-0.76813
RNAseq	Whole Blood	Day 28	gene3340 (NDST1)	0.0645069	7.15725	0.772768	0.442415	0.999995	0.768122
RNAseq	Whole Blood	Day 28	gene2802 (GOLGA3)	0.0254196	7.11463	0.770528	0.442563	0.999995	0.767872
RNAseq	Whole Blood	Day 28	gene285456 (RPL34-AS1)	0.128223	-0.855414	0.769249	0.442566	0.999995	0.767867
RNAseq	Whole Blood	Day 28	gene5324 (PLAG1)	-0.0692456	2.16733	-0.770658	0.442663	0.999995	-0.767705
RNAseq	Whole Blood	Day 28	gene56882 (CDC42SE1)	0.0193132	9.73941	0.770567	0.442692	0.999995	0.767655
RNAseq	Whole Blood	Day 28	gene57501 (KIAA1257)	0.0507832	2.89719	0.769808	0.442705	0.999995	0.767634
RNAseq	Whole Blood	Day 28	gene28952 (CCDC22)	0.0268226	5.28938	0.769521	0.442953	0.999995	0.767216
RNAseq	Whole Blood	Day 28	gene241 (ALOX5AP)	0.0564108	7.84534	0.76955	0.443211	0.999995	0.766783
RNAseq	Whole Blood	Day 28	gene79020 (C7orf25)	0.0558301	3.57604	0.770531	0.443235	0.999995	0.766741
RNAseq	Whole Blood	Day 28	gene64864 (RFX7)	-0.0332048	5.22114	-0.769061	0.443251	0.999995	-0.766715
RNAseq	Whole Blood	Day 28	gene400680 (LINC00664)	0.253524	-1.73575	0.769188	0.443411	0.999995	0.766446
RNAseq	Whole Blood	Day 28	gene1510 (CTSE)	-0.204209	0.569659	-0.771209	0.443523	0.999995	-0.766257
RNAseq	Whole Blood	Day 28	gene79718 (TBL1XR1)	-0.0282117	6.31799	-0.768159	0.443668	0.999995	-0.766013
RNAseq	Whole Blood	Day 28	gene643836 (ZFP62)	-0.0315447	4.88436	-0.76764	0.443777	0.999995	-0.765831
RNAseq	Whole Blood	Day 28	gene22888 (UBOX5)	0.027473	4.54528	0.767812	0.443891	0.999995	0.765639
RNAseq	Whole Blood	Day 28	gene1982 (EIF4G2)	-0.0166532	9.65471	-0.768444	0.443892	0.999995	-0.765638
RNAseq	Whole Blood	Day 28	gene5250 (SLC25A3)	0.0251379	7.60284	0.768952	0.443898	0.999995	0.765628
RNAseq	Whole Blood	Day 28	gene342618 (SLFN14)	0.103821	2.72764	0.769676	0.444227	0.999995	0.765075
RNAseq	Whole Blood	Day 28	gene6715 (SRD5A1)	0.0507467	3.25168	0.768019	0.444259	0.999995	0.765021
RNAseq	Whole Blood	Day 28	gene84376 (HOOK3)	0.0290695	6.21406	0.767024	0.444601	0.999995	0.764446
RNAseq	Whole Blood	Day 28	gene23193 (GANAB)	-0.0163329	8.15254	-0.767541	0.44465	0.999995	-0.764364
RNAseq	Whole Blood	Day 28	gene23228 (PLCL2)	-0.0247918	6.95357	-0.767885	0.44477	0.999995	-0.764163
RNAseq	Whole Blood	Day 28	gene10871 (CD300C)	0.0808993	4.8268	0.768676	0.444781	0.999995	0.764144
RNAseq	Whole Blood	Day 28	gene526 (ATP6V1B2)	0.0270836	9.08966	0.767229	0.444835	0.999995	0.764055
RNAseq	Whole Blood	Day 28	gene25893 (TRIM58)	-0.141362	8.45486	-0.76878	0.444836	0.999995	-0.764052
RNAseq	Whole Blood	Day 28	gene23036 (ZNF292)	-0.0260397	6.18121	-0.765209	0.445153	0.999995	-0.76352
RNAseq	Whole Blood	Day 28	gene23353 (SUN1)	-0.0310703	5.86438	-0.766262	0.445169	0.999995	-0.763493
RNAseq	Whole Blood	Day 28	gene101929147 (WARS2-AS1)	-0.0536206	2.49017	-0.765719	0.44519	0.999995	-0.763458
RNAseq	Whole Blood	Day 28	gene374383 (NCR3LG1)	0.0734005	2.02488	0.765806	0.445249	0.999995	0.763359
RNAseq	Whole Blood	Day 28	gene58508 (KMT2C)	-0.029108	8.31255	-0.765268	0.445255	0.999995	-0.763349
RNAseq	Whole Blood	Day 28	gene9690 (UBE3C)	0.0217506	6.34015	0.765477	0.445588	0.999995	0.762791
RNAseq	Whole Blood	Day 28	gene10289 (EIF1B)	-0.0429302	6.25422	-0.766495	0.445756	0.999995	-0.76251
RNAseq	Whole Blood	Day 28	gene133308 (SLC9B2)	0.0472124	2.80269	0.764851	0.44576	0.999995	0.762502
RNAseq	Whole Blood	Day 28	gene28581 (TRBV11-2)	0.120178	0.919722	0.765682	0.445942	0.999995	0.762198
RNAseq	Whole Blood	Day 28	gene64755 (C16orf58)	0.0249184	5.8085	0.764591	0.445961	0.999995	0.762166
RNAseq	Whole Blood	Day 28	gene27034 (ACAD8)	0.0287115	4.65643	0.76405	0.446001	0.999995	0.762099
RNAseq	Whole Blood	Day 28	gene7511 (XPNPEP1)	0.0379211	5.45835	0.765774	0.446075	0.999995	0.761975
RNAseq	Whole Blood	Day 28	gene3315 (HSPB1)	-0.0548807	5.64336	-0.765703	0.446089	0.999995	-0.761952
RNAseq	Whole Blood	Day 28	gene64324 (NSD1)	-0.0212271	7.79232	-0.76383	0.446142	0.999995	-0.761863
RNAseq	Whole Blood	Day 28	gene22914 (KLRK1)	0.063262	6.91506	0.765977	0.446347	0.999995	0.76152
RNAseq	Whole Blood	Day 28	gene85441 (HELZ2)	-0.0773148	7.84898	-0.765934	0.446385	0.999995	-0.761455
RNAseq	Whole Blood	Day 28	gene100129550 (LINC02035)	0.045029	4.86407	0.764333	0.4465	0.999995	0.761263
RNAseq	Whole Blood	Day 28	gene2316 (FLNA)	0.0339121	11.5868	0.765086	0.446506	0.999995	0.761253
RNAseq	Whole Blood	Day 28	gene6480 (ST6GAL1)	-0.0197946	8.0919	-0.763648	0.446543	0.999995	-0.761191
RNAseq	Whole Blood	Day 28	gene400668 (PRSS57)	0.134784	0.515566	0.764994	0.446589	0.999995	0.761113
RNAseq	Whole Blood	Day 28	gene51147 (ING4)	0.0225517	5.22711	0.762608	0.446648	0.999995	0.761015
RNAseq	Whole Blood	Day 28	gene64411 (ARAP3)	0.0433452	7.52385	0.765131	0.446736	0.999995	0.760869
RNAseq	Whole Blood	Day 28	gene5414 (SEPTIN4)	-0.110868	1.78534	-0.762832	0.447285	0.999995	-0.759949
RNAseq	Whole Blood	Day 28	gene8831 (SYNGAP1)	-0.0387903	4.64848	-0.762318	0.447355	0.999995	-0.759832
RNAseq	Whole Blood	Day 28	gene1460 (CSNK2B)	0.0255883	6.22557	0.763029	0.44746	0.999995	0.759657
RNAseq	Whole Blood	Day 28	gene55568 (GALNT10)	0.0293568	6.33022	0.763068	0.447616	0.999995	0.759395
RNAseq	Whole Blood	Day 28	gene645700 (ZNF890P)	0.255549	0.375193	0.764776	0.447635	0.999995	0.759364
RNAseq	Whole Blood	Day 28	gene5928 (RBBP4)	-0.0212688	7.21359	-0.762323	0.447688	0.999995	-0.759275
RNAseq	Whole Blood	Day 28	gene101929097 (NA)	-0.0651519	3.59348	-0.762802	0.447716	0.999995	-0.759228
RNAseq	Whole Blood	Day 28	gene100507419 (MMP25-AS1)	0.0541465	5.10444	0.76279	0.447769	0.999995	0.75914
RNAseq	Whole Blood	Day 28	gene151295 (SLC23A3)	-0.0940215	1.22965	-0.761652	0.447778	0.999995	-0.759125
RNAseq	Whole Blood	Day 28	gene22901 (ARSG)	0.0335792	5.18955	0.761961	0.447856	0.999995	0.758994
RNAseq	Whole Blood	Day 28	gene83700 (JAM3)	-0.0821569	3.47033	-0.763252	0.448146	0.999995	-0.75851
RNAseq	Whole Blood	Day 28	gene23287 (AGTPBP1)	0.030036	7.14002	0.761595	0.448204	0.999995	0.758413
RNAseq	Whole Blood	Day 28	gene81615 (TMEM163)	-0.140686	-0.569226	-0.760072	0.448222	0.999995	-0.758382
RNAseq	Whole Blood	Day 28	gene6919 (TCEA2)	-0.037956	3.54537	-0.760064	0.44831	0.999995	-0.758236
RNAseq	Whole Blood	Day 28	gene102723854 (LINC01819)	0.126302	0.0135599	0.760465	0.44832	0.999995	0.758219
RNAseq	Whole Blood	Day 28	gene84765 (ZNF577)	-0.0543298	3.16436	-0.761594	0.448336	0.999995	-0.758191
RNAseq	Whole Blood	Day 28	gene63917 (GALNT11)	-0.027181	5.03603	-0.760912	0.448338	0.999995	-0.758189
RNAseq	Whole Blood	Day 28	gene7552 (ZNF711)	0.0863161	0.683168	0.75997	0.448468	0.999995	0.757972
RNAseq	Whole Blood	Day 28	gene80139 (ZNF703)	0.0839369	4.34237	0.761139	0.448537	0.999995	0.757857
RNAseq	Whole Blood	Day 28	gene3714 (JAG2)	0.0883486	0.922657	0.760074	0.448542	0.999995	0.757847
RNAseq	Whole Blood	Day 28	gene23166 (STAB1)	0.0834574	7.33181	0.762083	0.44859	0.999995	0.757768
RNAseq	Whole Blood	Day 28	gene5971 (RELB)	0.0363578	5.84431	0.759659	0.448812	0.999995	0.757398
RNAseq	Whole Blood	Day 28	gene11180 (WDR6)	-0.0328984	7.24183	-0.760728	0.449056	0.999995	-0.75699
RNAseq	Whole Blood	Day 28	gene54806 (AHI1)	-0.0908529	2.03763	-0.761069	0.449085	0.999995	-0.756942
RNAseq	Whole Blood	Day 28	gene55220 (KLHDC8A)	-0.150396	-0.153009	-0.759633	0.449108	0.999995	-0.756903
RNAseq	Whole Blood	Day 28	gene728392 (LOC728392)	0.0405679	5.9685	0.759589	0.449191	0.999995	0.756764
RNAseq	Whole Blood	Day 28	gene3117 (HLA-DQA1)	-0.510252	4.33443	-0.762645	0.44925	0.999995	-0.756666
RNAseq	Whole Blood	Day 28	gene27232 (GNMT)	-0.0311126	4.73953	-0.758225	0.449441	0.999995	-0.756347
RNAseq	Whole Blood	Day 28	gene55274 (PHF10)	-0.0281033	5.05642	-0.75877	0.449496	0.999995	-0.756256
RNAseq	Whole Blood	Day 28	gene80201 (HKDC1)	-0.105543	3.01214	-0.761073	0.449586	0.999995	-0.756105
RNAseq	Whole Blood	Day 28	gene7745 (ZKSCAN8)	-0.0237801	5.40896	-0.7573	0.449599	0.999995	-0.756084
RNAseq	Whole Blood	Day 28	gene389641 (LOC389641)	0.0695623	2.22166	0.759175	0.44962	0.999995	0.756049
RNAseq	Whole Blood	Day 28	gene100861548 (PINK1-AS)	0.0264021	4.85062	0.758134	0.44968	0.999995	0.755949
RNAseq	Whole Blood	Day 28	gene89781 (HPS4)	0.0236362	5.3135	0.757754	0.449701	0.999995	0.755914
RNAseq	Whole Blood	Day 28	gene10478 (SLC25A17)	-0.0346445	3.12906	-0.756767	0.449859	0.999995	-0.755651
RNAseq	Whole Blood	Day 28	gene1794 (DOCK2)	0.0205485	8.92135	0.758369	0.449862	0.999995	0.755644
RNAseq	Whole Blood	Day 28	gene5074 (PAWR)	0.0772855	2.059	0.758362	0.449949	0.999995	0.755499
RNAseq	Whole Blood	Day 28	gene84436 (ZNF528)	-0.0555711	3.2966	-0.758674	0.450037	0.999995	-0.755353
RNAseq	Whole Blood	Day 28	gene677843 (SNORA77)	0.135726	-1.24253	0.756338	0.450114	0.999995	0.755225
RNAseq	Whole Blood	Day 28	gene5581 (PRKCE)	-0.0390456	3.94483	-0.757377	0.450156	0.999995	-0.755155
RNAseq	Whole Blood	Day 28	gene4323 (MMP14)	-0.0881881	2.56531	-0.758876	0.450183	0.999995	-0.755111
RNAseq	Whole Blood	Day 28	gene134147 (CMBL)	0.227629	0.171325	0.759706	0.450281	0.999995	0.754947
RNAseq	Whole Blood	Day 28	gene71 (ACTG1)	0.0267297	11.0507	0.759192	0.45036	0.999995	0.754816
RNAseq	Whole Blood	Day 28	gene92211 (CDHR1)	0.109201	2.16653	0.759187	0.45044	0.999995	0.754682
RNAseq	Whole Blood	Day 28	gene142891 (SAMD8)	-0.0223792	5.5617	-0.75657	0.450481	0.999995	-0.754613
RNAseq	Whole Blood	Day 28	gene4882 (NPR2)	-0.0226891	5.51944	-0.756548	0.450693	0.999995	-0.754261
RNAseq	Whole Blood	Day 28	gene50809 (HP1BP3)	-0.0203971	7.56646	-0.75642	0.450771	0.999995	-0.754131
RNAseq	Whole Blood	Day 28	gene100423062 (IGLL5)	0.147096	5.96878	0.75614	0.450931	0.999995	0.753864
RNAseq	Whole Blood	Day 28	gene51384 (WNT16)	-0.21367	-0.4474	-0.75809	0.450948	0.999995	-0.753836
RNAseq	Whole Blood	Day 28	gene83443 (SF3B5)	0.0225666	5.55066	0.755335	0.451001	0.999995	0.753748
RNAseq	Whole Blood	Day 28	gene5530 (PPP3CA)	-0.0225875	6.60252	-0.755028	0.45121	0.999995	-0.753399
RNAseq	Whole Blood	Day 28	gene10476 (ATP5PD)	-0.0277891	5.56122	-0.755585	0.451305	0.999995	-0.753241
RNAseq	Whole Blood	Day 28	gene124599 (CD300LB)	-0.0524363	6.29358	-0.757744	0.451315	0.999995	-0.753224
RNAseq	Whole Blood	Day 28	gene91746 (YTHDC1)	-0.0199881	6.44987	-0.755231	0.4514	0.999995	-0.753083
RNAseq	Whole Blood	Day 28	gene100506658 (OCLN)	0.344004	-2.24407	0.757641	0.451445	0.999995	0.753008
RNAseq	Whole Blood	Day 28	gene151525 (WDSUB1)	0.0524286	2.84601	0.755728	0.451477	0.999995	0.752955
RNAseq	Whole Blood	Day 28	gene6558 (SLC12A2)	-0.0364857	3.31755	-0.753992	0.451652	0.999995	-0.752663
RNAseq	Whole Blood	Day 28	gene91252 (SLC39A13)	0.0262188	4.99979	0.754042	0.452032	0.999995	0.752032
RNAseq	Whole Blood	Day 28	gene692312 (PPAN-P2RY11)	0.0282225	5.69795	0.754517	0.452084	0.999995	0.751945
RNAseq	Whole Blood	Day 28	gene3594 (IL12RB1)	0.0531771	5.87355	0.755651	0.452257	0.999995	0.751657
RNAseq	Whole Blood	Day 28	gene23514 (SPIDR)	-0.0350737	5.39751	-0.754372	0.452381	0.999995	-0.751451
RNAseq	Whole Blood	Day 28	gene26984 (SEC22A)	-0.0321374	3.57674	-0.752785	0.452483	0.999995	-0.751283
RNAseq	Whole Blood	Day 28	gene1979 (EIF4EBP2)	-0.0166462	8.34031	-0.753936	0.45251	0.999995	-0.751238
RNAseq	Whole Blood	Day 28	gene29781 (NCAPH2)	-0.0329898	5.32117	-0.754137	0.452547	0.999995	-0.751175
RNAseq	Whole Blood	Day 28	gene114625 (ERMAP)	0.0421932	4.40936	0.754447	0.452664	0.999995	0.750982
RNAseq	Whole Blood	Day 28	gene23410 (SIRT3)	0.0307225	4.11826	0.753029	0.452753	0.999995	0.750833
RNAseq	Whole Blood	Day 28	gene4317 (MMP8)	0.261278	1.55329	0.755301	0.453054	0.999995	0.750333
RNAseq	Whole Blood	Day 28	gene143384 (CACUL1)	0.0213318	6.47052	0.752073	0.453079	0.999995	0.750292
RNAseq	Whole Blood	Day 28	gene400566 (C17orf97)	0.271962	1.18886	0.755771	0.453146	0.999995	0.75018
RNAseq	Whole Blood	Day 28	gene55422 (ZNF331)	-0.0389823	4.2911	-0.752551	0.453486	0.999995	-0.749617
RNAseq	Whole Blood	Day 28	gene112869 (SGF29)	-0.030569	4.64167	-0.752117	0.453719	0.999995	-0.74923
RNAseq	Whole Blood	Day 28	gene2213 (FCGR2B)	-0.0948187	4.378	-0.754178	0.453754	0.999995	-0.74917
RNAseq	Whole Blood	Day 28	gene57178 (ZMIZ1)	0.0363485	8.09232	0.753173	0.453762	0.999995	0.749158
RNAseq	Whole Blood	Day 28	gene27180 (SIGLEC9)	0.0441663	6.86799	0.753386	0.453867	0.999995	0.748984
RNAseq	Whole Blood	Day 28	gene124401 (ANKS3)	0.0385227	3.58333	0.750842	0.453899	0.999995	0.74893
RNAseq	Whole Blood	Day 28	gene10468 (FST)	-0.341373	-3.22451	-0.751746	0.454052	0.999995	-0.748677
RNAseq	Whole Blood	Day 28	gene150372 (NFAM1)	0.0186861	9.54509	0.751503	0.454134	0.999995	0.748541
RNAseq	Whole Blood	Day 28	gene7360 (UGP2)	-0.0170613	6.43058	-0.750479	0.454148	0.999995	-0.748518
RNAseq	Whole Blood	Day 28	gene27123 (DKK2)	0.224598	-2.77015	0.750139	0.454391	0.999995	0.748114
RNAseq	Whole Blood	Day 28	gene3716 (JAK1)	-0.0182842	9.37157	-0.751119	0.454393	0.999995	-0.748111
RNAseq	Whole Blood	Day 28	gene261734 (NPHP4)	-0.0431989	3.85065	-0.750422	0.454542	0.999995	-0.747864
RNAseq	Whole Blood	Day 28	gene100128288 (LOC100128288)	0.0819836	0.900952	0.749601	0.454578	0.999995	0.747805
RNAseq	Whole Blood	Day 28	gene11183 (MAP4K5)	-0.0289086	4.9275	-0.749981	0.454633	0.999995	-0.747713
RNAseq	Whole Blood	Day 28	gene1488 (CTBP2)	0.033139	6.36483	0.75122	0.45466	0.999995	0.747668
RNAseq	Whole Blood	Day 28	gene84164 (ASCC2)	0.0862872	8.24352	0.751901	0.454717	0.999995	0.747574
RNAseq	Whole Blood	Day 28	gene84061 (MAGT1)	0.0212201	5.87311	0.749285	0.454726	0.999995	0.747559
RNAseq	Whole Blood	Day 28	gene59274 (TLNRD1)	0.0240632	6.15518	0.749614	0.454762	0.999995	0.7475
RNAseq	Whole Blood	Day 28	gene1520 (CTSS)	-0.0318155	10.9792	-0.750674	0.454794	0.999995	-0.747447
RNAseq	Whole Blood	Day 28	gene27037 (TRMT2A)	0.0260838	5.5913	0.749389	0.45487	0.999995	0.74732
RNAseq	Whole Blood	Day 28	gene53335 (BCL11A)	-0.048539	4.61741	-0.750103	0.455172	0.999995	-0.746821
RNAseq	Whole Blood	Day 28	gene4209 (MEF2D)	0.0223136	7.48249	0.748884	0.455348	0.999995	0.746529
RNAseq	Whole Blood	Day 28	gene23544 (SEZ6L)	-0.100737	1.98134	-0.750475	0.455367	0.999995	-0.746497
RNAseq	Whole Blood	Day 28	gene9107 (MTMR6)	0.0258732	5.39728	0.748144	0.455461	0.999995	0.746342
RNAseq	Whole Blood	Day 28	gene64426 (SUDS3)	-0.0164575	6.15937	-0.747727	0.455831	0.999995	-0.74573
RNAseq	Whole Blood	Day 28	gene100505994 (LUCAT1)	0.0412174	5.25497	0.74769	0.455873	0.999995	0.74566
RNAseq	Whole Blood	Day 28	gene1452 (CSNK1A1)	-0.0173946	6.91559	-0.747598	0.456068	0.999995	-0.745337
RNAseq	Whole Blood	Day 28	gene6687 (SPG7)	0.0234582	6.61332	0.747284	0.456121	0.999995	0.745249
RNAseq	Whole Blood	Day 28	gene9789 (SPCS2)	0.0227172	5.40233	0.746675	0.456184	0.999995	0.745145
RNAseq	Whole Blood	Day 28	gene2627 (GATA6)	0.198114	-1.63706	0.746662	0.456321	0.999995	0.744919
RNAseq	Whole Blood	Day 28	gene6498 (SKIL)	0.0336472	4.52233	0.746291	0.456534	0.999995	0.744567
RNAseq	Whole Blood	Day 28	gene102 (ADAM10)	0.0212424	7.68571	0.747823	0.456571	0.999995	0.744505
RNAseq	Whole Blood	Day 28	gene51735 (RAPGEF6)	-0.0294893	6.34533	-0.747269	0.456685	0.999995	-0.744317
RNAseq	Whole Blood	Day 28	gene90488 (TMEM263)	-0.0449742	3.93059	-0.746458	0.456812	0.999995	-0.744106
RNAseq	Whole Blood	Day 28	gene146050 (ZSCAN29)	0.0312191	5.23145	0.747401	0.456916	0.999995	0.743934
RNAseq	Whole Blood	Day 28	gene653361 (NCF1)	0.0464218	9.0927	0.747186	0.457194	0.999995	0.743476
RNAseq	Whole Blood	Day 28	gene146198 (ZFP90)	-0.0434391	5.20154	-0.747608	0.45726	0.999995	-0.743366
RNAseq	Whole Blood	Day 28	gene10106 (CTDSP2)	-0.0246551	8.93146	-0.746546	0.457317	0.999995	-0.743273
RNAseq	Whole Blood	Day 28	gene6976 (TRGV3)	-0.13373	1.66086	-0.748055	0.457324	0.999995	-0.743261
RNAseq	Whole Blood	Day 28	gene116211 (TM4SF19)	0.205575	-0.584793	0.747018	0.457381	0.999995	0.743167
RNAseq	Whole Blood	Day 28	gene55253 (TYW1)	-0.0283098	4.54267	-0.745282	0.457431	0.999995	-0.743084
RNAseq	Whole Blood	Day 28	gene100128553 (CTAGE4)	-0.240496	-3.01277	-0.74488	0.457532	0.999995	-0.742917
RNAseq	Whole Blood	Day 28	gene55561 (CDC42BPG)	-0.046132	3.406	-0.745141	0.457649	0.999995	-0.742724
RNAseq	Whole Blood	Day 28	gene51011 (FAHD2A)	0.0310955	3.82349	0.744275	0.457667	0.999995	0.742694
RNAseq	Whole Blood	Day 28	gene85414 (SLC45A3)	0.0896814	3.91205	0.747105	0.457684	0.999995	0.742666
RNAseq	Whole Blood	Day 28	gene7273 (TTN)	0.0808401	4.60818	0.746487	0.457688	0.999995	0.74266
RNAseq	Whole Blood	Day 28	gene253725 (WASHC2C)	-0.0333646	6.70195	-0.746518	0.457742	0.999995	-0.742569
RNAseq	Whole Blood	Day 28	gene401474 (SAMD12)	0.101371	1.8246	0.746601	0.457748	0.999995	0.74256
RNAseq	Whole Blood	Day 28	gene9290 (GPR55)	-0.0531957	3.13185	-0.745194	0.458053	0.999995	-0.742056
RNAseq	Whole Blood	Day 28	gene130162 (CLHC1)	0.104942	1.72622	0.74567	0.458177	0.999995	0.741852
RNAseq	Whole Blood	Day 28	gene253832 (ZDHHC20)	-0.0321789	6.28376	-0.744319	0.45842	0.999995	-0.741451
RNAseq	Whole Blood	Day 28	gene9968 (MED12)	-0.0237227	7.42477	-0.743748	0.458482	0.999995	-0.741348
RNAseq	Whole Blood	Day 28	gene199746 (U2AF1L4)	-0.0588174	4.76979	-0.745372	0.458729	0.999995	-0.740942
RNAseq	Whole Blood	Day 28	gene285852 (TREML4)	-0.676314	-0.687762	-0.746542	0.458791	0.999995	-0.740839
RNAseq	Whole Blood	Day 28	gene3118 (HLA-DQA2)	0.277004	0.668101	0.745925	0.458866	0.999995	0.740715
RNAseq	Whole Blood	Day 28	gene23368 (PPP1R13B)	-0.0301625	4.22399	-0.742693	0.458891	0.999995	-0.740674
RNAseq	Whole Blood	Day 28	gene92922 (CCDC102A)	-0.0524109	3.54038	-0.743331	0.458986	0.999995	-0.740518
RNAseq	Whole Blood	Day 28	gene80776 (B9D2)	0.0336413	3.60043	0.742246	0.459009	0.999995	0.74048
RNAseq	Whole Blood	Day 28	gene8815 (BANF1)	-0.0283587	5.75137	-0.742456	0.459085	0.999995	-0.740355
RNAseq	Whole Blood	Day 28	gene51260 (PBDC1)	0.027365	4.03039	0.741204	0.459509	0.999995	0.739655
RNAseq	Whole Blood	Day 28	gene84273 (NOA1)	0.0228285	5.14502	0.741672	0.45958	0.999995	0.739539
RNAseq	Whole Blood	Day 28	gene4775 (NFATC3)	-0.0215389	7.80473	-0.742043	0.459631	0.999995	-0.739455
RNAseq	Whole Blood	Day 28	gene9727 (RAB11FIP3)	0.0387948	4.12089	0.742168	0.459637	0.999995	0.739444
RNAseq	Whole Blood	Day 28	gene80829 (ZFP91)	-0.0165808	6.59935	-0.741145	0.459681	0.999995	-0.739372
RNAseq	Whole Blood	Day 28	gene51455 (REV1)	-0.0253141	5.29217	-0.741465	0.459685	0.999995	-0.739366
RNAseq	Whole Blood	Day 28	gene550112 (UBA6-AS1)	0.0575224	2.82764	0.743033	0.459731	0.999995	0.73929
RNAseq	Whole Blood	Day 28	gene56103 (PCDHGB2)	-0.108867	1.30968	-0.743174	0.459752	0.999995	-0.739255
RNAseq	Whole Blood	Day 28	gene5585 (PKN1)	0.0232769	8.28987	0.742161	0.459874	0.999995	0.739054
RNAseq	Whole Blood	Day 28	gene3091 (HIF1A)	-0.037158	7.45908	-0.741883	0.459935	0.999995	-0.738954
RNAseq	Whole Blood	Day 28	gene5002 (SLC22A18)	0.0871236	4.46567	0.743818	0.460032	0.999995	0.738794
RNAseq	Whole Blood	Day 28	gene81858 (SHARPIN)	-0.0603186	6.42254	-0.742679	0.460348	0.999995	-0.738274
RNAseq	Whole Blood	Day 28	gene25911 (DPCD)	0.0992721	1.83485	0.741577	0.460401	0.999995	0.738187
RNAseq	Whole Blood	Day 28	gene5525 (PPP2R5A)	-0.0471017	7.09701	-0.741632	0.460631	0.999995	-0.737809
RNAseq	Whole Blood	Day 28	gene9061 (PAPSS1)	0.0777244	5.57301	0.742696	0.460699	0.999995	0.737696
RNAseq	Whole Blood	Day 28	gene3267 (AGFG1)	0.0236804	6.2433	0.74024	0.460777	0.999995	0.737568
RNAseq	Whole Blood	Day 28	gene84193 (SETD3)	0.0261913	5.80931	0.741116	0.460847	0.999995	0.737453
RNAseq	Whole Blood	Day 28	gene121355 (GTSF1)	0.100675	0.917525	0.740805	0.460855	0.999995	0.73744
RNAseq	Whole Blood	Day 28	gene23362 (PSD3)	0.0869068	1.24528	0.739598	0.460882	0.999995	0.737395
RNAseq	Whole Blood	Day 28	gene2633 (GBP1)	-0.122039	7.26544	-0.740016	0.460947	0.999995	-0.737289
RNAseq	Whole Blood	Day 28	gene4855 (NOTCH4)	0.131221	0.737069	0.740595	0.461033	0.999995	0.737147
RNAseq	Whole Blood	Day 28	gene101929355 (CFAP97D2)	-0.203842	0.179371	-0.741563	0.461087	0.999995	-0.737058
RNAseq	Whole Blood	Day 28	gene196968 (DNM1P46)	-0.138826	-0.587449	-0.738721	0.461117	0.999995	-0.737009
RNAseq	Whole Blood	Day 28	gene8395 (PIP5K1B)	-0.056162	3.36592	-0.74009	0.461199	0.999995	-0.736875
RNAseq	Whole Blood	Day 28	gene89857 (KLHL6)	-0.0299469	6.47044	-0.739758	0.461376	0.999995	-0.736583
RNAseq	Whole Blood	Day 28	gene25870 (SUMF2)	0.0317111	6.50623	0.740203	0.461424	0.999995	0.736503
RNAseq	Whole Blood	Day 28	gene2672 (GFI1)	0.0748501	4.24856	0.740899	0.461464	0.999995	0.736438
RNAseq	Whole Blood	Day 28	gene28874 (IGKV3D-20)	0.172562	1.10006	0.737924	0.461491	0.999995	0.736394
RNAseq	Whole Blood	Day 28	gene8202 (NCOA3)	-0.0243397	7.35809	-0.738552	0.46155	0.999995	-0.736297
RNAseq	Whole Blood	Day 28	gene6157 (RPL27A)	-0.0250582	10.0343	-0.738107	0.461579	0.999995	-0.73625
RNAseq	Whole Blood	Day 28	gene9354 (UBE4A)	0.0232701	6.58255	0.738078	0.46168	0.999995	0.736083
RNAseq	Whole Blood	Day 28	gene654433 (PAX8-AS1)	-0.353706	3.57187	-0.741717	0.461759	0.999995	-0.735954
RNAseq	Whole Blood	Day 28	gene57018 (CCNL1)	0.0316436	7.24189	0.738472	0.461772	0.999995	0.735932
RNAseq	Whole Blood	Day 28	gene23558 (WBP2)	0.0222071	8.59911	0.738366	0.461822	0.999995	0.735851
RNAseq	Whole Blood	Day 28	gene3916 (LAMP1)	-0.0189876	8.29144	-0.738728	0.461867	0.999995	-0.735777
RNAseq	Whole Blood	Day 28	gene6671 (SP4)	0.0287669	4.65997	0.737108	0.462048	0.999995	0.735479
RNAseq	Whole Blood	Day 28	gene492311 (IGIP)	-0.0394053	3.10079	-0.736584	0.46217	0.999995	-0.735278
RNAseq	Whole Blood	Day 28	gene285464 (NA)	-0.0788572	4.53151	-0.739674	0.462253	0.999995	-0.735143
RNAseq	Whole Blood	Day 28	gene2734 (GLG1)	-0.0175505	8.41046	-0.738032	0.462303	0.999995	-0.73506
RNAseq	Whole Blood	Day 28	gene64175 (P3H1)	0.0291886	4.86936	0.737789	0.462363	0.999995	0.734961
RNAseq	Whole Blood	Day 28	gene4052 (LTBP1)	0.109127	3.97286	0.739677	0.462404	0.999995	0.734895
RNAseq	Whole Blood	Day 28	gene7342 (UBP1)	0.0170402	6.61669	0.736104	0.462542	0.999995	0.734668
RNAseq	Whole Blood	Day 28	gene9973 (CCS)	-0.0332196	5.21941	-0.737658	0.462576	0.999995	-0.734612
RNAseq	Whole Blood	Day 28	gene101060391 (SNTG2-AS1)	-0.208047	-1.45149	-0.737016	0.462582	0.999995	-0.734602
RNAseq	Whole Blood	Day 28	gene100132406 (NBPF10)	-0.0648689	3.64995	-0.738109	0.462623	0.999995	-0.734535
RNAseq	Whole Blood	Day 28	gene79622 (SNRNP25)	-0.0508751	3.11156	-0.737397	0.462628	0.999995	-0.734526
RNAseq	Whole Blood	Day 28	gene23598 (PATZ1)	-0.0196827	5.63258	-0.735739	0.462791	0.999995	-0.73426
RNAseq	Whole Blood	Day 28	gene10826 (FAXDC2)	0.107458	5.75904	0.738577	0.462915	0.999995	0.734056
RNAseq	Whole Blood	Day 28	gene23316 (CUX2)	-0.119165	1.69615	-0.737906	0.463047	0.999995	-0.733839
RNAseq	Whole Blood	Day 28	gene6155 (RPL27)	-0.0281234	8.93609	-0.735233	0.463113	0.999995	-0.733731
RNAseq	Whole Blood	Day 28	gene9535 (GMFG)	0.0235948	8.22091	0.736102	0.463173	0.999995	0.733632
RNAseq	Whole Blood	Day 28	gene56993 (TOMM22)	0.0252029	5.66594	0.735059	0.463295	0.999995	0.733431
RNAseq	Whole Blood	Day 28	gene65080 (MRPL44)	-0.0254411	4.99453	-0.735214	0.463307	0.999995	-0.733413
RNAseq	Whole Blood	Day 28	gene7697 (ZNF138)	0.0567385	2.6266	0.734895	0.463357	0.999995	0.733331
RNAseq	Whole Blood	Day 28	gene2585 (GALK2)	-0.026732	3.76766	-0.734558	0.463433	0.999995	-0.733206
RNAseq	Whole Blood	Day 28	gene8876 (VNN1)	-0.117856	4.56881	-0.737771	0.463485	0.999995	-0.73312
RNAseq	Whole Blood	Day 28	gene10778 (ZNF271P)	0.0279146	4.97799	0.734901	0.463533	0.999995	0.733042
RNAseq	Whole Blood	Day 28	gene7159 (TP53BP2)	-0.0202226	5.9089	-0.735197	0.463634	0.999995	-0.732876
RNAseq	Whole Blood	Day 28	gene78989 (COLEC11)	-0.22777	-3.59176	-0.734591	0.463784	0.999995	-0.732631
RNAseq	Whole Blood	Day 28	gene25895 (EEF1AKMT3)	-0.0940941	1.44097	-0.735772	0.463899	0.999995	-0.732442
RNAseq	Whole Blood	Day 28	gene4134 (MAP4)	0.0250335	6.88987	0.73541	0.464093	0.999995	0.732125
RNAseq	Whole Blood	Day 28	gene11046 (SLC35D2)	0.0342866	4.39766	0.734549	0.46411	0.999995	0.732097
RNAseq	Whole Blood	Day 28	gene101927789 (LOC101927789)	-0.0909473	0.496103	-0.733387	0.464251	0.999995	-0.731865
RNAseq	Whole Blood	Day 28	gene78992 (YIPF2)	0.0260742	4.31853	0.733029	0.464342	0.999995	0.731715
RNAseq	Whole Blood	Day 28	gene358 (AQP1)	-0.140061	1.48924	-0.735766	0.464368	0.999995	-0.731674
RNAseq	Whole Blood	Day 28	gene1612 (DAPK1)	0.064542	6.23854	0.735888	0.464502	0.999995	0.731454
RNAseq	Whole Blood	Day 28	gene57690 (TNRC6C)	-0.0252399	6.85977	-0.733879	0.464576	0.999995	-0.731333
RNAseq	Whole Blood	Day 28	gene57713 (SFMBT2)	0.037174	5.41943	0.733791	0.464906	0.999995	0.730792
RNAseq	Whole Blood	Day 28	gene266655 (BRD3OS)	0.0308266	3.79385	0.732331	0.464918	0.999995	0.730772
RNAseq	Whole Blood	Day 28	gene51093 (RRNAD1)	0.0300655	4.24506	0.732525	0.464967	0.999995	0.730692
RNAseq	Whole Blood	Day 28	gene148534 (TLCD4)	-0.111828	1.12093	-0.7336	0.465011	0.999995	-0.73062
RNAseq	Whole Blood	Day 28	gene4923 (NTSR1)	0.230254	1.13662	0.7354	0.46509	0.999995	0.730492
RNAseq	Whole Blood	Day 28	gene28680 (TRAV8-6)	-0.0833756	1.91787	-0.73342	0.465234	0.999995	-0.730255
RNAseq	Whole Blood	Day 28	gene2710 (GK)	0.0510697	6.14736	0.7324	0.465472	0.999995	0.729866
RNAseq	Whole Blood	Day 28	gene28473 (IGHV1-3)	0.293052	0.898215	0.73415	0.465756	0.999995	0.729402
RNAseq	Whole Blood	Day 28	gene254428 (SLC41A1)	0.0289592	4.60404	0.731402	0.465756	0.999995	0.729401
RNAseq	Whole Blood	Day 28	gene5598 (MAPK7)	0.0258736	5.18123	0.731389	0.465815	0.999995	0.729306
RNAseq	Whole Blood	Day 28	gene150383 (CDPF1)	0.0402122	2.7458	0.730521	0.465936	0.999995	0.729107
RNAseq	Whole Blood	Day 28	gene29893 (PSMC3IP)	0.0597591	1.66214	0.730695	0.466051	0.999995	0.728919
RNAseq	Whole Blood	Day 28	gene147199 (SCGB1C1)	0.246658	-1.48592	0.732346	0.466082	0.999995	0.728868
RNAseq	Whole Blood	Day 28	gene114884 (OSBPL10)	-0.100653	3.48562	-0.733148	0.466158	0.999995	-0.728744
RNAseq	Whole Blood	Day 28	gene55006 (TRMT61B)	-0.0336932	2.74691	-0.729909	0.466184	0.999995	-0.728701
RNAseq	Whole Blood	Day 28	gene6459 (SH3GL1P2)	0.247049	-0.944693	0.733364	0.466197	0.999995	0.72868
RNAseq	Whole Blood	Day 28	gene81890 (QTRT1)	0.0324922	4.27877	0.730539	0.466347	0.999995	0.728435
RNAseq	Whole Blood	Day 28	gene1795 (DOCK3)	0.07928	1.62395	0.731298	0.46638	0.999995	0.728382
RNAseq	Whole Blood	Day 28	gene55601 (DDX60)	-0.0909906	5.60963	-0.731473	0.466724	0.999995	-0.72782
RNAseq	Whole Blood	Day 28	gene5341 (PLEK)	-0.0339375	8.59809	-0.731359	0.466753	0.999995	-0.727771
RNAseq	Whole Blood	Day 28	gene3015 (H2AZ1)	0.0238849	6.35794	0.729906	0.466815	0.999995	0.72767
RNAseq	Whole Blood	Day 28	gene56098 (PCDHGC4)	-0.113015	1.2109	-0.731413	0.466884	0.999995	-0.727558
RNAseq	Whole Blood	Day 28	gene51282 (SCAND1)	0.0330886	5.07014	0.729681	0.466886	0.999995	0.727555
RNAseq	Whole Blood	Day 28	gene7565 (ZNF17)	-0.0325392	3.08021	-0.728746	0.466954	0.999995	-0.727444
RNAseq	Whole Blood	Day 28	gene11145 (PLAAT3)	-0.0946669	3.1686	-0.731592	0.467165	0.999995	-0.727099
RNAseq	Whole Blood	Day 28	gene8328 (GFI1B)	0.0674048	4.77905	0.731084	0.467233	0.999995	0.726989
RNAseq	Whole Blood	Day 28	gene4064 (CD180)	-0.0805166	5.27298	-0.730882	0.467237	0.999995	-0.726981
RNAseq	Whole Blood	Day 28	gene114991 (ZNF618)	-0.0579186	2.85134	-0.729512	0.467268	0.999995	-0.726931
RNAseq	Whole Blood	Day 28	gene23039 (XPO7)	0.023235	6.68168	0.729606	0.467391	0.999995	0.726731
RNAseq	Whole Blood	Day 28	gene643723 (LYPLAL1-DT)	0.116759	0.362948	0.729475	0.467418	0.999995	0.726686
RNAseq	Whole Blood	Day 28	gene11320 (MGAT4A)	-0.0289146	6.94515	-0.729951	0.467447	0.999995	-0.726639
RNAseq	Whole Blood	Day 28	gene221914 (GPC2)	0.0640456	2.13925	0.72837	0.467715	0.999995	0.726203
RNAseq	Whole Blood	Day 28	gene170384 (FUT11)	0.0392224	4.69548	0.728477	0.467856	0.999995	0.725972
RNAseq	Whole Blood	Day 28	gene23108 (RAP1GAP2)	0.0272796	7.85993	0.728729	0.468061	0.999995	0.725637
RNAseq	Whole Blood	Day 28	gene56114 (PCDHGA1)	-0.1087	1.23536	-0.729393	0.468118	0.999995	-0.725545
RNAseq	Whole Blood	Day 28	gene129790 (NA)	0.117539	0.469783	0.728594	0.468184	0.999995	0.725437
RNAseq	Whole Blood	Day 28	gene56953 (NT5M)	0.0992459	3.53873	0.729667	0.46828	0.999995	0.72528
RNAseq	Whole Blood	Day 28	gene55056 (GABPB1-IT1)	0.0332137	4.95962	0.727212	0.468295	0.999995	0.725255
RNAseq	Whole Blood	Day 28	gene28779 (IGLV5-52)	-0.0828196	1.94774	-0.727935	0.468345	0.999995	-0.725175
RNAseq	Whole Blood	Day 28	gene166929 (SGMS2)	0.0826817	3.85083	0.728226	0.468478	0.999995	0.724958
RNAseq	Whole Blood	Day 28	gene445815 (PALM2AKAP2)	-0.0498841	5.35574	-0.728728	0.468488	0.999995	-0.724941
RNAseq	Whole Blood	Day 28	gene130399 (ACVR1C)	0.085963	0.972179	0.727396	0.468497	0.999995	0.724926
RNAseq	Whole Blood	Day 28	gene729873 (TBC1D3)	0.254647	-4.01196	0.728598	0.468524	0.999995	0.724883
RNAseq	Whole Blood	Day 28	gene388507 (ZNF788P)	-0.102539	0.457901	-0.726952	0.468746	0.999995	-0.724522
RNAseq	Whole Blood	Day 28	gene221960 (CCZ1B)	-0.116124	3.59029	-0.729645	0.468766	0.999995	-0.724488
RNAseq	Whole Blood	Day 28	gene105372843 (NA)	-0.143561	-0.389907	-0.726761	0.468817	0.999995	-0.724405
RNAseq	Whole Blood	Day 28	gene26135 (SERBP1)	-0.0183213	7.90192	-0.726	0.468821	0.999995	-0.724398
RNAseq	Whole Blood	Day 28	gene9886 (RHOBTB1)	0.0962776	3.26041	0.727992	0.469065	0.999995	0.724002
RNAseq	Whole Blood	Day 28	gene23328 (SASH1)	-0.105741	3.07193	-0.727701	0.469279	0.999995	-0.723652
RNAseq	Whole Blood	Day 28	gene55656 (INTS8)	-0.0264738	5.72483	-0.7258	0.469295	0.999995	-0.723627
RNAseq	Whole Blood	Day 28	gene55363 (HEMGN)	0.110334	5.98777	0.72775	0.469349	0.999995	0.723539
RNAseq	Whole Blood	Day 28	gene85407 (NKD1)	-0.093244	1.17265	-0.725976	0.46941	0.999995	-0.723439
RNAseq	Whole Blood	Day 28	gene100533106 (ZHX1-C8orf76)	0.0267185	3.7917	0.724378	0.469551	0.999995	0.72321
RNAseq	Whole Blood	Day 28	gene1445 (CSK)	0.0201557	9.07747	0.726086	0.469577	0.999995	0.723167
RNAseq	Whole Blood	Day 28	gene440574 (MICOS10)	-0.0312033	4.64399	-0.725089	0.469736	0.999995	-0.722909
RNAseq	Whole Blood	Day 28	gene3823 (KLRC3)	0.160281	2.27425	0.72762	0.469773	0.999995	0.722848
RNAseq	Whole Blood	Day 28	gene3688 (ITGB1)	0.03869	8.16253	0.726894	0.469898	0.999995	0.722646
RNAseq	Whole Blood	Day 28	gene3925 (STMN1)	0.0403132	4.3429	0.725097	0.469937	0.999995	0.722582
RNAseq	Whole Blood	Day 28	gene64788 (LMF1)	-0.0542446	4.41926	-0.725975	0.470285	0.999995	-0.722015
RNAseq	Whole Blood	Day 28	gene10838 (ZNF275)	-0.0293213	4.77296	-0.724332	0.470286	0.999995	-0.722014
RNAseq	Whole Blood	Day 28	gene57585 (CRAMP1)	0.0262029	5.87112	0.72432	0.470375	0.999995	0.72187
RNAseq	Whole Blood	Day 28	gene7178 (TPT1)	-0.0313134	11.54	-0.724247	0.470402	0.999995	-0.721825
RNAseq	Whole Blood	Day 28	gene196883 (ADCY4)	-0.0447003	3.58683	-0.724002	0.470429	0.999995	-0.721781
RNAseq	Whole Blood	Day 28	gene6876 (TAGLN)	0.103474	3.92454	0.726212	0.470487	0.999995	0.721687
RNAseq	Whole Blood	Day 28	gene10875 (FGL2)	-0.0375354	9.3395	-0.723635	0.470567	0.999995	-0.721557
RNAseq	Whole Blood	Day 28	gene79158 (GNPTAB)	0.042978	6.56208	0.724787	0.470864	0.999995	0.721073
RNAseq	Whole Blood	Day 28	gene56112 (PCDHGA3)	-0.111621	1.19212	-0.724679	0.470975	0.999995	-0.720893
RNAseq	Whole Blood	Day 28	gene79884 (MAP9)	-0.0698048	1.62093	-0.721924	0.471151	0.999995	-0.720608
RNAseq	Whole Blood	Day 28	gene83640 (RAMAC)	-0.0311393	4.37745	-0.723086	0.471335	0.999995	-0.720309
RNAseq	Whole Blood	Day 28	gene4666 (NACA)	-0.0266481	9.34239	-0.722328	0.471414	0.999995	-0.72018
RNAseq	Whole Blood	Day 28	gene148206 (ZNF714)	-0.0724467	3.26418	-0.724195	0.471502	0.999995	-0.720037
RNAseq	Whole Blood	Day 28	gene200186 (CRTC2)	0.017233	7.24634	0.721449	0.47158	0.999995	0.719911
RNAseq	Whole Blood	Day 28	gene9652 (TTC37)	0.0250988	5.99643	0.722243	0.471667	0.999995	0.71977
RNAseq	Whole Blood	Day 28	gene219771 (CCNY)	0.0251627	7.49012	0.723081	0.471678	0.999995	0.719751
RNAseq	Whole Blood	Day 28	gene10999 (SLC27A4)	0.0303171	4.4193	0.721364	0.471774	0.999995	0.719595
RNAseq	Whole Blood	Day 28	gene6634 (SNRPD3)	-0.0202462	6.7221	-0.721421	0.471948	0.999995	-0.719313
RNAseq	Whole Blood	Day 28	gene65264 (UBE2Z)	0.0222594	6.79129	0.721704	0.472149	0.999995	0.718987
RNAseq	Whole Blood	Day 28	gene8398 (PLA2G6)	0.0371373	5.35558	0.721417	0.472178	0.999995	0.71894
RNAseq	Whole Blood	Day 28	gene10906 (TRAFD1)	-0.0404036	6.91477	-0.721049	0.472237	0.999995	-0.718844
RNAseq	Whole Blood	Day 28	gene23463 (ICMT)	-0.0280461	5.25648	-0.721059	0.472295	0.999995	-0.71875
RNAseq	Whole Blood	Day 28	gene23192 (ATG4B)	0.0232276	6.46381	0.72106	0.472485	0.999995	0.718442
RNAseq	Whole Blood	Day 28	gene3099 (HK2)	-0.0428927	6.95236	-0.7222	0.472513	0.999995	-0.718397
RNAseq	Whole Blood	Day 28	gene834 (CASP1)	0.0372466	7.90493	0.72102	0.472636	0.999995	0.718197
RNAseq	Whole Blood	Day 28	gene81929 (SEH1L)	0.0290952	4.30496	0.719824	0.472716	0.999995	0.718067
RNAseq	Whole Blood	Day 28	gene5450 (POU2AF1)	-0.0873362	5.01672	-0.721711	0.472752	0.999995	-0.718008
RNAseq	Whole Blood	Day 28	gene11217 (NA)	-0.0494665	5.35775	-0.721612	0.472826	0.999995	-0.717888
RNAseq	Whole Blood	Day 28	gene5885 (RAD21)	-0.016042	7.83705	-0.719696	0.473116	0.999995	-0.717419
RNAseq	Whole Blood	Day 28	gene8455 (ATRN)	0.0314741	5.67706	0.720127	0.473148	0.999995	0.717366
RNAseq	Whole Blood	Day 28	gene129049 (SGSM1)	-0.0792639	1.83942	-0.720196	0.473178	0.999995	-0.717318
RNAseq	Whole Blood	Day 28	gene8536 (CAMK1)	0.0710441	5.08298	0.720719	0.473473	0.999995	0.71684
RNAseq	Whole Blood	Day 28	gene860 (RUNX2)	-0.0408554	5.86028	-0.720411	0.4735	0.999995	-0.716796
RNAseq	Whole Blood	Day 28	gene83743 (GRWD1)	0.0245303	4.98185	0.718299	0.473562	0.999995	0.716696
RNAseq	Whole Blood	Day 28	gene4481 (MSR1)	-0.188533	1.82388	-0.721013	0.473622	0.999995	-0.716598
RNAseq	Whole Blood	Day 28	gene29907 (SNX15)	0.0297249	4.99507	0.719321	0.473625	0.999995	0.716594
RNAseq	Whole Blood	Day 28	gene3663 (IRF5)	0.0450481	6.22688	0.719614	0.47377	0.999995	0.716358
RNAseq	Whole Blood	Day 28	gene23333 (DPY19L1)	0.0491943	3.9611	0.720006	0.47377	0.999995	0.716358
RNAseq	Whole Blood	Day 28	gene56100 (PCDHGB6)	-0.112068	1.39686	-0.719978	0.473942	0.999995	-0.716079
RNAseq	Whole Blood	Day 28	gene390660 (ADAMTS7P1)	-0.187607	0.207361	-0.719554	0.4743	0.999995	-0.7155
RNAseq	Whole Blood	Day 28	gene718 (C3)	0.104591	2.9753	0.719466	0.474324	0.999995	0.715461
RNAseq	Whole Blood	Day 28	gene102465432 (NA)	0.279855	-3.15652	0.717773	0.474546	0.999995	0.715103
RNAseq	Whole Blood	Day 28	gene54842 (MFSD6)	0.0308896	5.40657	0.718532	0.474594	0.999995	0.715025
RNAseq	Whole Blood	Day 28	gene54906 (TASOR2)	-0.0281105	6.07947	-0.716104	0.474786	0.999995	-0.714714
RNAseq	Whole Blood	Day 28	gene56997 (COQ8A)	0.0364463	6.45403	0.718524	0.474809	0.999995	0.714676
RNAseq	Whole Blood	Day 28	gene59341 (TRPV4)	-0.128676	0.38101	-0.717022	0.474937	0.999995	-0.71447
RNAseq	Whole Blood	Day 28	gene246184 (CDC26)	-0.0339611	4.29639	-0.716336	0.475014	0.999995	-0.714345
RNAseq	Whole Blood	Day 28	gene8654 (PDE5A)	0.083369	3.50046	0.718317	0.475024	0.999995	0.714328
RNAseq	Whole Blood	Day 28	gene8673 (VAMP8)	-0.0297483	6.41166	-0.716479	0.475046	0.999995	-0.714293
RNAseq	Whole Blood	Day 28	gene6385 (SDC4)	0.081384	1.40612	0.716667	0.475056	0.999995	0.714276
RNAseq	Whole Blood	Day 28	gene8698 (S1PR4)	0.032131	7.90775	0.716005	0.475128	0.999995	0.714161
RNAseq	Whole Blood	Day 28	gene57228 (SMAGP)	0.0510887	2.55191	0.716233	0.47515	0.999995	0.714124
RNAseq	Whole Blood	Day 28	gene55917 (CTTNBP2NL)	-0.0659357	2.00691	-0.716067	0.475222	0.999995	-0.714008
RNAseq	Whole Blood	Day 28	gene5698 (PSMB9)	-0.0513999	7.40289	-0.716988	0.475284	0.999995	-0.713908
RNAseq	Whole Blood	Day 28	gene389906 (LOC389906)	-0.0690205	2.64691	-0.717343	0.475381	0.999995	-0.713751
RNAseq	Whole Blood	Day 28	gene79872 (CBLL1)	-0.0202799	5.8923	-0.715401	0.475467	0.999995	-0.713612
RNAseq	Whole Blood	Day 28	gene1084 (CEACAM3)	0.0350135	6.81958	0.716713	0.475478	0.999995	0.713595
RNAseq	Whole Blood	Day 28	gene54997 (TESC)	0.104297	6.72783	0.717592	0.475568	0.999995	0.71345
RNAseq	Whole Blood	Day 28	gene56097 (PCDHGC5)	-0.112341	1.20877	-0.716748	0.475831	0.999995	-0.713024
RNAseq	Whole Blood	Day 28	gene391059 (FRRS1)	0.0973378	1.34382	0.715795	0.47584	0.999995	0.71301
RNAseq	Whole Blood	Day 28	gene5236 (PGM1)	-0.0298476	5.23863	-0.715425	0.476028	0.999995	-0.712705
RNAseq	Whole Blood	Day 28	gene28639 (TRBC1)	-0.0491041	6.96803	-0.716439	0.476284	0.999995	-0.712292
RNAseq	Whole Blood	Day 28	gene3684 (ITGAM)	0.0406559	9.05403	0.716157	0.476301	0.999995	0.712264
RNAseq	Whole Blood	Day 28	gene57633 (LRRN1)	-0.109458	1.74465	-0.715529	0.476386	0.999995	-0.712127
RNAseq	Whole Blood	Day 28	gene157 (GRK3)	0.039223	6.63294	0.715414	0.476393	0.999995	0.712116
RNAseq	Whole Blood	Day 28	gene23411 (SIRT1)	0.0252354	5.23325	0.714492	0.476533	0.999995	0.71189
RNAseq	Whole Blood	Day 28	gene7515 (XRCC1)	0.0182711	5.71882	0.713554	0.476669	0.999995	0.711671
RNAseq	Whole Blood	Day 28	gene4193 (MDM2)	0.0335401	6.74597	0.714703	0.476709	0.999995	0.711606
RNAseq	Whole Blood	Day 28	gene6855 (SYP)	0.101559	0.324995	0.713876	0.47675	0.999995	0.71154
RNAseq	Whole Blood	Day 28	gene5916 (RARG)	-0.036093	4.87644	-0.714404	0.476772	0.999995	-0.711504
RNAseq	Whole Blood	Day 28	gene286 (ANK1)	-0.110354	6.27031	-0.715413	0.476827	0.999995	-0.711414
RNAseq	Whole Blood	Day 28	gene5590 (PRKCZ)	-0.0259296	4.96364	-0.712903	0.476937	0.999995	-0.711238
RNAseq	Whole Blood	Day 28	gene162 (AP1B1)	0.0266816	7.33991	0.713998	0.476975	0.999995	0.711177
RNAseq	Whole Blood	Day 28	gene8507 (ENC1)	-0.105823	4.32618	-0.715137	0.477322	0.999995	-0.710616
RNAseq	Whole Blood	Day 28	gene256236 (NAPSB)	0.103813	6.25259	0.715363	0.477324	0.999995	0.710613
RNAseq	Whole Blood	Day 28	gene932 (MS4A3)	0.115918	2.85007	0.714291	0.477646	0.999995	0.710093
RNAseq	Whole Blood	Day 28	gene28605 (TRBV6-2)	0.124861	0.737271	0.713424	0.477739	0.999995	0.709943
RNAseq	Whole Blood	Day 28	gene10184 (LHFPL2)	-0.0573878	4.39485	-0.711271	0.477916	0.999995	-0.709658
RNAseq	Whole Blood	Day 28	gene7936 (NELFE)	-0.0187457	5.223	-0.710722	0.477943	0.999995	-0.709615
RNAseq	Whole Blood	Day 28	gene51380 (CSAD)	0.0367807	6.22383	0.711794	0.478139	0.999995	0.709299
RNAseq	Whole Blood	Day 28	gene30819 (KCNIP2)	-0.0753684	1.71001	-0.710984	0.478335	0.999995	-0.708983
RNAseq	Whole Blood	Day 28	gene8938 (BAIAP3)	-0.110579	5.1549	-0.713433	0.478336	0.999995	-0.708981
RNAseq	Whole Blood	Day 28	gene80326 (WNT10A)	-0.0753882	1.82116	-0.711392	0.478464	0.999995	-0.708775
RNAseq	Whole Blood	Day 28	gene56113 (PCDHGA2)	-0.110031	1.1965	-0.712452	0.478466	0.999995	-0.708771
RNAseq	Whole Blood	Day 28	gene7266 (DNAJC7)	-0.0226496	6.37551	-0.711259	0.478484	0.999995	-0.708743
RNAseq	Whole Blood	Day 28	gene729737 (LOC729737)	0.0720083	8.56221	0.712857	0.478573	0.999995	0.7086
RNAseq	Whole Blood	Day 28	gene7627 (ZNF75A)	0.030347	4.36146	0.709803	0.478657	0.999995	0.708465
RNAseq	Whole Blood	Day 28	gene10587 (TXNRD2)	0.0355026	4.61505	0.711317	0.478696	0.999995	0.708402
RNAseq	Whole Blood	Day 28	gene10307 (APBB3)	-0.0347736	5.12773	-0.710113	0.478919	0.999995	-0.708043
RNAseq	Whole Blood	Day 28	gene79894 (ZNF672)	-0.0191244	5.84185	-0.709109	0.479098	0.999995	-0.707754
RNAseq	Whole Blood	Day 28	gene55252 (ASXL2)	-0.0246147	6.78455	-0.708926	0.479186	0.999995	-0.707612
RNAseq	Whole Blood	Day 28	gene3665 (IRF7)	-0.0737052	5.81733	-0.711041	0.479287	0.999995	-0.70745
RNAseq	Whole Blood	Day 28	gene8728 (ADAM19)	0.0534805	7.6466	0.710744	0.479318	0.999995	0.7074
RNAseq	Whole Blood	Day 28	gene138151 (NACC2)	0.0322223	7.12431	0.710288	0.479676	0.999995	0.706824
RNAseq	Whole Blood	Day 28	gene8353 (H3C6)	-0.157224	-0.668305	-0.70914	0.479838	0.999995	-0.706562
RNAseq	Whole Blood	Day 28	gene400499 (LOC400499)	-0.0858792	6.94882	-0.71045	0.47986	0.999995	-0.706528
RNAseq	Whole Blood	Day 28	gene10939 (AFG3L2)	-0.0233819	5.4329	-0.70855	0.479877	0.999995	-0.7065
RNAseq	Whole Blood	Day 28	gene9586 (CREB5)	-0.055017	7.48034	-0.710673	0.479917	0.999995	-0.706435
RNAseq	Whole Blood	Day 28	gene84310 (C7orf50)	-0.0446706	5.01533	-0.708424	0.479948	0.999995	-0.706386
RNAseq	Whole Blood	Day 28	gene39 (ACAT2)	0.0297413	4.01017	0.707908	0.480014	0.999995	0.706281
RNAseq	Whole Blood	Day 28	gene376497 (SLC27A1)	-0.0474796	5.12495	-0.709948	0.480027	0.999995	-0.706259
RNAseq	Whole Blood	Day 28	gene54918 (CMTM6)	0.0243945	8.17116	0.707951	0.480044	0.999995	0.706232
RNAseq	Whole Blood	Day 28	gene1760 (DMPK)	0.0442675	4.33817	0.709289	0.480048	0.999995	0.706225
RNAseq	Whole Blood	Day 28	gene8692 (HYAL2)	0.0437907	3.54785	0.708449	0.480096	0.999995	0.706148
RNAseq	Whole Blood	Day 28	gene56106 (PCDHGA10)	-0.112592	1.33389	-0.709994	0.480098	0.999995	-0.706145
RNAseq	Whole Blood	Day 28	gene891 (CCNB1)	0.0819196	1.10459	0.707059	0.480334	0.999995	0.705765
RNAseq	Whole Blood	Day 28	gene26025 (PCDHGA12)	-0.106635	1.27888	-0.709079	0.480589	0.999995	-0.705355
RNAseq	Whole Blood	Day 28	gene51258 (MRPL51)	-0.0225575	5.10775	-0.707122	0.480677	0.999995	-0.705214
RNAseq	Whole Blood	Day 28	gene2999 (GZMH)	0.155145	5.98913	0.709714	0.480877	0.999995	0.704893
RNAseq	Whole Blood	Day 28	gene9181 (ARHGEF2)	-0.0125978	8.64316	-0.706528	0.480978	0.999995	-0.704731
RNAseq	Whole Blood	Day 28	gene5351 (PLOD1)	0.0458206	6.28732	0.708111	0.481073	0.999995	0.704577
RNAseq	Whole Blood	Day 28	gene102724814 (LOC102724814)	0.0415181	4.44968	0.706385	0.481157	0.999995	0.704442
RNAseq	Whole Blood	Day 28	gene51611 (DPH5)	-0.0311438	4.13342	-0.705919	0.481181	0.999995	-0.704404
RNAseq	Whole Blood	Day 28	gene10444 (ZER1)	-0.0434731	7.42768	-0.706953	0.481789	0.999995	-0.703429
RNAseq	Whole Blood	Day 28	gene201229 (LYRM9)	-0.0545067	2.74596	-0.705803	0.481817	0.999995	-0.703384
RNAseq	Whole Blood	Day 28	gene90427 (BMF)	-0.0372404	6.05612	-0.706805	0.481871	0.999995	-0.703297
RNAseq	Whole Blood	Day 28	gene8440 (NCK2)	-0.0291212	6.90248	-0.706276	0.48188	0.999995	-0.703282
RNAseq	Whole Blood	Day 28	gene6956 (TRAV6)	-0.088457	0.830465	-0.705184	0.481887	0.999995	-0.703271
RNAseq	Whole Blood	Day 28	gene5148 (PDE6G)	-0.0726542	1.72931	-0.706113	0.482026	0.999995	-0.703047
RNAseq	Whole Blood	Day 28	gene84247 (RTL6)	0.0389304	5.06894	0.706458	0.482089	0.999995	0.702946
RNAseq	Whole Blood	Day 28	gene55509 (BATF3)	0.0810396	1.53436	0.705516	0.482112	0.999995	0.70291
RNAseq	Whole Blood	Day 28	gene5026 (P2RX5)	0.0803112	5.42745	0.707051	0.482169	0.999995	0.702818
RNAseq	Whole Blood	Day 28	gene163154 (PRR22)	-0.0680957	0.913056	-0.703832	0.482261	0.999995	-0.702671
RNAseq	Whole Blood	Day 28	gene4155 (MBP)	0.0226741	8.77842	0.706093	0.4823	0.999995	0.702608
RNAseq	Whole Blood	Day 28	gene5802 (PTPRS)	-0.0907812	4.28659	-0.706092	0.482459	0.999995	-0.702354
RNAseq	Whole Blood	Day 28	gene9755 (TBKBP1)	0.0694046	5.48742	0.706584	0.482573	0.999995	0.702171
RNAseq	Whole Blood	Day 28	gene342510 (CD300E)	0.0623518	7.81227	0.705081	0.482765	0.999995	0.701862
RNAseq	Whole Blood	Day 28	gene51118 (UTP11)	-0.0329707	4.22143	-0.70426	0.482828	0.999995	-0.701762
RNAseq	Whole Blood	Day 28	gene10930 (APOBEC2)	0.212707	-2.28938	0.703882	0.482901	0.999995	0.701644
RNAseq	Whole Blood	Day 28	gene118987 (PDZD8)	0.0425267	5.56094	0.704867	0.482952	0.999995	0.701563
RNAseq	Whole Blood	Day 28	gene2617 (GARS1)	0.0192837	5.881	0.703459	0.482995	0.999995	0.701494
RNAseq	Whole Blood	Day 28	gene55654 (TMEM127)	0.0161495	7.96418	0.70318	0.483076	0.999995	0.701364
RNAseq	Whole Blood	Day 28	gene3717 (JAK2)	0.040405	6.30973	0.702833	0.483199	0.999995	0.701166
RNAseq	Whole Blood	Day 28	gene8226 (PUDP)	0.0358735	3.97563	0.702807	0.483378	0.999995	0.700881
RNAseq	Whole Blood	Day 28	gene282997 (PDCD4-AS1)	-0.0474904	4.31632	-0.704202	0.483454	0.999995	-0.700759
RNAseq	Whole Blood	Day 28	gene7799 (PRDM2)	-0.0157175	7.17629	-0.701873	0.483529	0.999995	-0.700638
RNAseq	Whole Blood	Day 28	gene11059 (WWP1)	-0.0257179	5.78837	-0.702761	0.483995	0.999995	-0.699892
RNAseq	Whole Blood	Day 28	gene308 (ANXA5)	-0.0397294	7.52098	-0.702764	0.484343	0.999995	-0.699334
RNAseq	Whole Blood	Day 28	gene92106 (OXNAD1)	-0.0443093	6.19321	-0.702902	0.484372	0.999995	-0.699288
RNAseq	Whole Blood	Day 28	gene1990 (CELA1)	-0.149251	-0.536309	-0.701434	0.484478	0.999995	-0.699119
RNAseq	Whole Blood	Day 28	gene9308 (CD83)	-0.0530125	3.36334	-0.701875	0.484495	0.999995	-0.699091
RNAseq	Whole Blood	Day 28	gene84830 (ADTRP)	0.103106	2.91512	0.703183	0.484596	0.999995	0.698929
RNAseq	Whole Blood	Day 28	gene24148 (PRPF6)	-0.0183754	7.38537	-0.701865	0.484644	0.999995	-0.698853
RNAseq	Whole Blood	Day 28	gene4330 (MN1)	0.130915	0.151788	0.701855	0.484736	0.999995	0.698706
RNAseq	Whole Blood	Day 28	gene7407 (VARS1)	0.0244501	5.80687	0.700471	0.484928	0.999995	0.698399
RNAseq	Whole Blood	Day 28	gene84289 (ING5)	-0.0291461	5.53163	-0.700891	0.48497	0.999995	-0.698331
RNAseq	Whole Blood	Day 28	gene80777 (CYB5B)	-0.0206418	5.36595	-0.699663	0.484972	0.999995	-0.698328
RNAseq	Whole Blood	Day 28	gene100129405 (MSTO2P)	-0.0499436	2.96049	-0.70039	0.48511	0.999995	-0.698107
RNAseq	Whole Blood	Day 28	gene1292 (COL6A2)	0.0947037	5.69756	0.702802	0.485188	0.999995	0.697982
RNAseq	Whole Blood	Day 28	gene23761 (PISD)	0.0328268	7.65329	0.701477	0.485198	0.999995	0.697967
RNAseq	Whole Blood	Day 28	gene25912 (C1orf43)	0.0188723	6.88874	0.700186	0.485264	0.999995	0.697862
RNAseq	Whole Blood	Day 28	gene5709 (PSMD3)	-0.0176566	6.17555	-0.699742	0.485366	0.999995	-0.697699
RNAseq	Whole Blood	Day 28	gene126410 (CYP4F22)	0.131435	2.06308	0.700974	0.485507	0.999995	0.697473
RNAseq	Whole Blood	Day 28	gene6633 (SNRPD2)	-0.0277512	5.74678	-0.699104	0.485547	0.999995	-0.697409
RNAseq	Whole Blood	Day 28	gene51231 (VRK3)	-0.022917	6.08397	-0.70036	0.485569	0.999995	-0.697373
RNAseq	Whole Blood	Day 28	gene101928465 (LOC101928465)	0.0387799	3.78674	0.699636	0.485587	0.999995	0.697345
RNAseq	Whole Blood	Day 28	gene5153 (PDE1B)	-0.0618801	3.3525	-0.700602	0.485638	0.999995	-0.697264
RNAseq	Whole Blood	Day 28	gene105375057 (NA)	-0.522088	-1.85306	-0.702297	0.485663	0.999995	-0.697223
RNAseq	Whole Blood	Day 28	gene11120 (BTN2A1)	-0.0267406	7.1634	-0.700052	0.485894	0.999995	-0.696854
RNAseq	Whole Blood	Day 28	gene28511 (NKIRAS2)	0.0232234	5.76993	0.699128	0.485965	0.999995	0.696741
RNAseq	Whole Blood	Day 28	gene9403 (SELENOF)	0.0223866	6.15683	0.697956	0.48608	0.999995	0.696557
RNAseq	Whole Blood	Day 28	gene23637 (RABGAP1)	-0.0164876	5.79763	-0.697812	0.48623	0.999995	-0.696318
RNAseq	Whole Blood	Day 28	gene1776 (DNASE1L3)	-0.104875	0.677575	-0.698569	0.486378	0.999995	-0.69608
RNAseq	Whole Blood	Day 28	gene28804 (IGLV3-9)	0.238978	0.857721	0.697289	0.486611	0.999995	0.695708
RNAseq	Whole Blood	Day 28	gene2934 (GSN)	0.0499555	7.73687	0.699651	0.486677	0.999995	0.695603
RNAseq	Whole Blood	Day 28	gene6947 (TCN1)	0.12605	2.71641	0.699555	0.486697	0.999995	0.695571
RNAseq	Whole Blood	Day 28	gene55314 (TMEM144)	0.0926415	2.3145	0.699119	0.486706	0.999995	0.695557
RNAseq	Whole Blood	Day 28	gene10155 (TRIM28)	-0.0185004	7.86164	-0.697991	0.486811	0.999995	-0.695389
RNAseq	Whole Blood	Day 28	gene7130 (TNFAIP6)	-0.101027	3.85729	-0.698624	0.486926	0.999995	-0.695206
RNAseq	Whole Blood	Day 28	gene103910 (MYL12B)	-0.0211413	8.21611	-0.697192	0.4872	0.999995	-0.69477
RNAseq	Whole Blood	Day 28	gene81565 (NDEL1)	0.0206398	7.38509	0.696593	0.487282	0.999995	0.694638
RNAseq	Whole Blood	Day 28	gene64777 (RMND5B)	0.0263644	4.61131	0.69682	0.487314	0.999995	0.694588
RNAseq	Whole Blood	Day 28	gene253650 (ANKRD18A)	0.100916	0.856062	0.697319	0.487437	0.999995	0.694392
RNAseq	Whole Blood	Day 28	gene9266 (CYTH2)	0.0284614	5.9356	0.697401	0.487547	0.999995	0.694216
RNAseq	Whole Blood	Day 28	gene5376 (PMP22)	-0.134589	0.331646	-0.696303	0.487625	0.999995	-0.694091
RNAseq	Whole Blood	Day 28	gene90806 (ANGEL2)	0.0251769	4.82731	0.696017	0.487737	0.999995	0.693913
RNAseq	Whole Blood	Day 28	gene10938 (EHD1)	-0.0241682	8.76577	-0.696547	0.487794	0.999995	-0.693822
RNAseq	Whole Blood	Day 28	gene101929294 (LOC101929294)	0.164033	-1.86687	0.695185	0.487975	0.999995	0.693533
RNAseq	Whole Blood	Day 28	gene100423037 (MIR3176)	0.101264	0.161188	0.694579	0.488262	0.999995	0.693076
RNAseq	Whole Blood	Day 28	gene7764 (ZNF217)	-0.0191673	8.04871	-0.695547	0.488285	0.999995	-0.69304
RNAseq	Whole Blood	Day 28	gene6432 (SRSF7)	0.0244594	6.53345	0.69446	0.488319	0.999995	0.692986
RNAseq	Whole Blood	Day 28	gene10223 (GPA33)	-0.0522663	3.72935	-0.695595	0.488324	0.999995	-0.692977
RNAseq	Whole Blood	Day 28	gene410 (ARSA)	0.0373553	6.88987	0.696611	0.488381	0.999995	0.692887
RNAseq	Whole Blood	Day 28	gene140688 (NOL4L)	0.0241348	6.71455	0.695047	0.488493	0.999995	0.692707
RNAseq	Whole Blood	Day 28	gene9987 (HNRNPDL)	0.0203876	7.87488	0.694044	0.488604	0.999995	0.692531
RNAseq	Whole Blood	Day 28	gene55686 (MREG)	-0.061039	1.49824	-0.693983	0.488605	0.999995	-0.692529
RNAseq	Whole Blood	Day 28	gene30061 (SLC40A1)	0.0363675	6.70494	0.695809	0.488679	0.999995	0.692411
RNAseq	Whole Blood	Day 28	gene92715 (DPH7)	0.028824	4.5656	0.694408	0.488687	0.999995	0.692398
RNAseq	Whole Blood	Day 28	gene51744 (CD244)	0.0435751	5.88842	0.695832	0.488725	0.999995	0.692338
RNAseq	Whole Blood	Day 28	gene6136 (RPL12)	-0.032646	9.69946	-0.695409	0.488832	0.999995	-0.692167
RNAseq	Whole Blood	Day 28	gene399665 (FAM102A)	-0.0457738	7.80077	-0.695755	0.488837	0.999995	-0.692159
RNAseq	Whole Blood	Day 28	gene54996 (MARC2)	-0.121543	-0.541491	-0.693456	0.488858	0.999995	-0.692126
RNAseq	Whole Blood	Day 28	gene90594 (ZNF439)	-0.0528812	3.44857	-0.695159	0.488891	0.999995	-0.692074
RNAseq	Whole Blood	Day 28	gene6171 (RPL41)	-0.0297377	8.57956	-0.693239	0.488901	0.999995	-0.692058
RNAseq	Whole Blood	Day 28	gene89796 (NAV1)	-0.0579447	3.75815	-0.695277	0.488938	0.999995	-0.691999
RNAseq	Whole Blood	Day 28	gene167465 (ZNF366)	-0.080503	2.72961	-0.694478	0.489023	0.999995	-0.691863
RNAseq	Whole Blood	Day 28	gene55147 (RBM23)	-0.0221564	7.10393	-0.69514	0.489035	0.999995	-0.691845
RNAseq	Whole Blood	Day 28	gene23032 (USP33)	-0.0190909	5.96271	-0.693187	0.48905	0.999995	-0.691821
RNAseq	Whole Blood	Day 28	gene100528032 (KLRC4-KLRK1)	0.0581477	6.98119	0.6955	0.489149	0.999995	0.691663
RNAseq	Whole Blood	Day 28	gene4084 (MXD1)	0.0275538	9.70374	0.694208	0.489175	0.999995	0.691622
RNAseq	Whole Blood	Day 28	gene83716 (CRISPLD2)	0.0684349	7.42224	0.695283	0.48928	0.999995	0.691454
RNAseq	Whole Blood	Day 28	gene1234 (CCR5)	0.0687489	5.4502	0.695688	0.48936	0.999995	0.691326
RNAseq	Whole Blood	Day 28	gene29851 (ICOS)	0.0501891	3.8152	0.693189	0.489805	0.999995	0.690619
RNAseq	Whole Blood	Day 28	gene65005 (MRPL9)	-0.0201876	4.99367	-0.691669	0.489965	0.999995	-0.690365
RNAseq	Whole Blood	Day 28	gene55799 (CACNA2D3)	-0.0791109	2.86051	-0.693667	0.489995	0.999995	-0.690317
RNAseq	Whole Blood	Day 28	gene9324 (HMGN3)	-0.0264669	5.23048	-0.692107	0.490067	0.999995	-0.690202
RNAseq	Whole Blood	Day 28	gene284615 (ANKRD34A)	0.0606447	1.52572	0.691492	0.490258	0.999995	0.689898
RNAseq	Whole Blood	Day 28	gene80124 (VCPIP1)	-0.0270662	6.39519	-0.691802	0.49029	0.999995	-0.689847
RNAseq	Whole Blood	Day 28	gene3495 (IGHD)	0.114962	5.60167	0.69416	0.490348	0.999995	0.689756
RNAseq	Whole Blood	Day 28	gene4763 (NF1)	-0.0251057	5.79166	-0.691534	0.490412	0.999995	-0.689654
RNAseq	Whole Blood	Day 28	gene100134938 (UPK3BL1)	0.125197	4.52782	0.694443	0.490416	0.999995	0.689647
RNAseq	Whole Blood	Day 28	gene51306 (FAM13B)	-0.0180608	6.13768	-0.691465	0.490423	0.999995	-0.689636
RNAseq	Whole Blood	Day 28	gene56344 (CABP5)	-0.136429	2.30735	-0.693711	0.49058	0.999995	-0.689386
RNAseq	Whole Blood	Day 28	gene3005 (H1-0)	-0.10434	5.28942	-0.69323	0.490931	0.999995	-0.688829
RNAseq	Whole Blood	Day 28	gene8334 (H2AC6)	0.0425451	6.50966	0.691807	0.49098	0.999995	0.688751
RNAseq	Whole Blood	Day 28	gene79640 (C22orf46)	-0.0293642	4.52438	-0.69084	0.491003	0.999995	-0.688715
RNAseq	Whole Blood	Day 28	gene26259 (FBXW8)	0.0408927	4.31485	0.691823	0.491169	0.999995	0.688451
RNAseq	Whole Blood	Day 28	gene374 (AREG)	-0.240305	-1.05075	-0.69095	0.491193	0.999995	-0.688413
RNAseq	Whole Blood	Day 28	gene22806 (IKZF3)	0.0342712	8.14633	0.69223	0.491323	0.999995	0.688207
RNAseq	Whole Blood	Day 28	gene56109 (PCDHGA6)	-0.100062	1.37329	-0.691546	0.491441	0.999995	-0.688019
RNAseq	Whole Blood	Day 28	gene10859 (LILRB1)	0.0541244	5.84086	0.690526	0.491528	0.999995	0.68788
RNAseq	Whole Blood	Day 28	gene7226 (TRPM2)	0.0512876	5.30912	0.690655	0.491562	0.999995	0.687826
RNAseq	Whole Blood	Day 28	gene27287 (VENTX)	-0.0795872	4.28821	-0.691524	0.491577	0.999995	-0.687803
RNAseq	Whole Blood	Day 28	gene219333 (USP12)	-0.0589983	5.40528	-0.69127	0.491629	0.999995	-0.687721
RNAseq	Whole Blood	Day 28	gene54477 (PLEKHA5)	0.0958795	2.24139	0.691993	0.491661	0.999995	0.68767
RNAseq	Whole Blood	Day 28	gene51195 (RAPGEFL1)	-0.0384058	3.87418	-0.68944	0.491742	0.999995	-0.68754
RNAseq	Whole Blood	Day 28	gene43 (ACHE)	-0.169334	-0.369847	-0.689425	0.492218	0.999995	-0.686786
RNAseq	Whole Blood	Day 28	gene4242 (MFNG)	0.0212281	7.36809	0.68941	0.492222	0.999995	0.686779
RNAseq	Whole Blood	Day 28	gene8942 (KYNU)	-0.0603395	4.16136	-0.688901	0.492351	0.999995	-0.686575
RNAseq	Whole Blood	Day 28	gene23162 (MAPK8IP3)	0.0314595	7.48592	0.688806	0.492379	0.999995	0.686531
RNAseq	Whole Blood	Day 28	gene84804 (MFSD9)	0.0740796	4.27403	0.690519	0.492416	0.999995	0.686471
RNAseq	Whole Blood	Day 28	gene134957 (STXBP5)	0.0296594	6.14172	0.68816	0.492421	0.999995	0.686464
RNAseq	Whole Blood	Day 28	gene5781 (PTPN11)	-0.01528	6.49056	-0.687555	0.492482	0.999995	-0.686366
RNAseq	Whole Blood	Day 28	gene6565 (SLC15A2)	0.0555265	3.354	0.688519	0.49251	0.999995	0.686322
RNAseq	Whole Blood	Day 28	gene11186 (RASSF1)	0.0361676	6.83065	0.689071	0.492533	0.999995	0.686285
RNAseq	Whole Blood	Day 28	gene26277 (TINF2)	0.0138561	6.6851	0.687843	0.492643	0.999995	0.686111
RNAseq	Whole Blood	Day 28	gene4023 (LPL)	0.214173	0.541351	0.690274	0.492724	0.999995	0.685983
RNAseq	Whole Blood	Day 28	gene339324 (ZNF260)	0.0287098	3.59639	0.687082	0.492827	0.999995	0.685819
RNAseq	Whole Blood	Day 28	gene9410 (SNRNP40)	0.017583	5.33848	0.686771	0.492905	0.999995	0.685695
RNAseq	Whole Blood	Day 28	gene6948 (TCN2)	-0.0908059	3.14505	-0.687924	0.493055	0.999995	-0.685457
RNAseq	Whole Blood	Day 28	gene29944 (PNMA3)	0.120679	3.11972	0.689771	0.493137	0.999995	0.685329
RNAseq	Whole Blood	Day 28	gene9957 (HS3ST1)	-0.110129	0.429982	-0.687729	0.493233	0.999995	-0.685176
RNAseq	Whole Blood	Day 28	gene8809 (IL18R1)	0.057867	4.80731	0.688317	0.493258	0.999995	0.685136
RNAseq	Whole Blood	Day 28	gene439996 (IFIT1B)	-0.111893	3.95944	-0.688876	0.493304	0.999995	-0.685063
RNAseq	Whole Blood	Day 28	gene3178 (HNRNPA1)	-0.0204368	9.74559	-0.686951	0.493368	0.999995	-0.684962
RNAseq	Whole Blood	Day 28	gene57540 (DISP3)	0.152545	-1.21756	0.686436	0.493419	0.999995	0.684881
RNAseq	Whole Blood	Day 28	gene152195 (NUDT16P1)	0.0759185	2.97231	0.687847	0.493851	0.999995	0.684197
RNAseq	Whole Blood	Day 28	gene146722 (CD300LF)	0.0385054	6.6082	0.687796	0.493864	0.999995	0.684176
RNAseq	Whole Blood	Day 28	gene4145 (MATK)	0.0628614	6.18157	0.687647	0.493913	0.999995	0.684098
RNAseq	Whole Blood	Day 28	gene5355 (PLP2)	0.0370355	7.57643	0.687215	0.493986	0.999995	0.683984
RNAseq	Whole Blood	Day 28	gene22986 (SORCS3)	-0.152093	0.186464	-0.687531	0.494025	0.999995	-0.683921
RNAseq	Whole Blood	Day 28	gene221184 (CPNE2)	0.0552443	5.40457	0.687644	0.49405	0.999995	0.683881
RNAseq	Whole Blood	Day 28	gene192683 (SCAMP5)	-0.0949352	2.51926	-0.687321	0.49422	0.999995	-0.683612
RNAseq	Whole Blood	Day 28	gene2632 (GBE1)	0.0271776	4.14567	0.684904	0.49432	0.999995	0.683453
RNAseq	Whole Blood	Day 28	gene9397 (NMT2)	-0.0372633	4.68313	-0.68602	0.494484	0.999995	-0.683195
RNAseq	Whole Blood	Day 28	gene9536 (PTGES)	0.184171	0.0637995	0.68618	0.494489	0.999995	0.683186
RNAseq	Whole Blood	Day 28	gene51440 (HPCAL4)	0.104568	2.73478	0.687002	0.494613	0.999995	0.682991
RNAseq	Whole Blood	Day 28	gene9124 (PDLIM1)	0.0538003	5.44964	0.686462	0.494693	0.999995	0.682863
RNAseq	Whole Blood	Day 28	gene84445 (LZTS2)	-0.0298497	4.61171	-0.684743	0.494719	0.999995	-0.682822
RNAseq	Whole Blood	Day 28	gene7637 (ZNF84)	-0.0318335	4.38512	-0.684715	0.494728	0.999995	-0.682808
RNAseq	Whole Blood	Day 28	gene23163 (GGA3)	0.0161802	7.05943	0.68358	0.495322	0.999995	0.681869
RNAseq	Whole Blood	Day 28	gene8897 (MTMR3)	0.0166012	8.19946	0.68371	0.495372	0.999995	0.68179
RNAseq	Whole Blood	Day 28	gene93974 (ATP5IF1)	-0.0198839	5.97225	-0.683302	0.495427	0.999995	-0.681703
RNAseq	Whole Blood	Day 28	gene5425 (POLD2)	0.0232156	4.98674	0.683522	0.495433	0.999995	0.681693
RNAseq	Whole Blood	Day 28	gene51517 (NCKIPSD)	0.0314634	4.17551	0.68379	0.495464	0.999995	0.681644
RNAseq	Whole Blood	Day 28	gene9437 (NCR1)	-0.104307	2.57732	-0.684874	0.49553	0.999995	-0.681539
RNAseq	Whole Blood	Day 28	gene11054 (OGFR)	-0.0246231	7.79654	-0.683636	0.495574	0.999995	-0.681471
RNAseq	Whole Blood	Day 28	gene64427 (TTC31)	0.0240075	5.35789	0.683463	0.495612	0.999995	0.681411
RNAseq	Whole Blood	Day 28	gene100505538 (RBM26-AS1)	0.122249	0.211268	0.683843	0.495747	0.999995	0.681197
RNAseq	Whole Blood	Day 28	gene54467 (ANKIB1)	0.0214161	5.29708	0.682546	0.495787	0.999995	0.681133
RNAseq	Whole Blood	Day 28	gene100507487 (LINC02615)	0.107792	-0.775262	0.682022	0.495835	0.999995	0.681058
RNAseq	Whole Blood	Day 28	gene3836 (KPNA1)	0.0174951	6.42992	0.682876	0.495857	0.999995	0.681023
RNAseq	Whole Blood	Day 28	gene1200 (TPP1)	-0.0302019	8.6657	-0.684407	0.495876	0.999995	-0.680993
RNAseq	Whole Blood	Day 28	gene10923 (SUB1)	-0.0234907	6.46508	-0.682096	0.49592	0.999995	-0.680924
RNAseq	Whole Blood	Day 28	gene28573 (TRBV14)	-0.122698	0.226196	-0.683672	0.495949	0.999995	-0.680877
RNAseq	Whole Blood	Day 28	gene6223 (RPS19)	-0.0262835	9.00603	-0.682563	0.49599	0.999995	-0.680814
RNAseq	Whole Blood	Day 28	gene51115 (RMDN1)	-0.0310816	4.63332	-0.683216	0.496016	0.999995	-0.680772
RNAseq	Whole Blood	Day 28	gene57498 (KIDINS220)	-0.0171477	7.28294	-0.681929	0.496111	0.999995	-0.680621
RNAseq	Whole Blood	Day 28	gene80737 (VWA7)	-0.0739729	1.01042	-0.681934	0.496214	0.999995	-0.680458
RNAseq	Whole Blood	Day 28	gene2241 (FER)	-0.0614565	1.209	-0.68156	0.496269	0.999995	-0.680371
RNAseq	Whole Blood	Day 28	gene1803 (DPP4)	-0.0512471	5.30009	-0.684087	0.496333	0.999995	-0.680271
RNAseq	Whole Blood	Day 28	gene7001 (PRDX2)	-0.0528468	6.0705	-0.68321	0.496701	0.999995	-0.67969
RNAseq	Whole Blood	Day 28	gene56943 (ENY2)	-0.0246925	5.04459	-0.681488	0.496735	0.999995	-0.679636
RNAseq	Whole Blood	Day 28	gene283194 (LOC283194)	0.0943026	0.481742	0.68117	0.496773	0.999995	0.679576
RNAseq	Whole Blood	Day 28	gene1506 (CTRL)	-0.0555665	3.22452	-0.681154	0.496883	0.999995	-0.679402
RNAseq	Whole Blood	Day 28	gene103091866 (LINC01145)	-0.0436551	4.21973	-0.681933	0.497072	0.999995	-0.679104
RNAseq	Whole Blood	Day 28	gene123036 (TC2N)	0.0366549	5.53344	0.681764	0.49724	0.999995	0.678839
RNAseq	Whole Blood	Day 28	gene3059 (HCLS1)	0.0198542	9.94222	0.682034	0.497311	0.999995	0.678727
RNAseq	Whole Blood	Day 28	gene115207 (KCTD12)	-0.042147	7.41046	-0.681219	0.497368	0.999995	-0.678636
RNAseq	Whole Blood	Day 28	gene105369205 (NA)	0.144988	-0.100872	0.681727	0.497392	0.999995	0.6786
RNAseq	Whole Blood	Day 28	gene10346 (TRIM22)	-0.0675627	8.13485	-0.681243	0.497478	0.999995	-0.678463
RNAseq	Whole Blood	Day 28	gene966 (CD59)	-0.0394604	5.80014	-0.681	0.497593	0.999995	-0.678281
RNAseq	Whole Blood	Day 28	gene23373 (CRTC1)	-0.0283368	5.65178	-0.680204	0.497648	0.999995	-0.678195
RNAseq	Whole Blood	Day 28	gene55486 (PARL)	-0.0314167	4.85855	-0.680358	0.497755	0.999995	-0.678026
RNAseq	Whole Blood	Day 28	gene161497 (STRC)	0.142955	-1.04128	0.678845	0.49799	0.999995	0.677656
RNAseq	Whole Blood	Day 28	gene8837 (CFLAR)	0.0215918	9.61299	0.680338	0.498038	0.999995	0.677581
RNAseq	Whole Blood	Day 28	gene126075 (CCDC159)	0.0342003	5.14826	0.679929	0.498131	0.999995	0.677434
RNAseq	Whole Blood	Day 28	gene3815 (KIT)	-0.0751672	2.26658	-0.679844	0.498254	0.999995	-0.677239
RNAseq	Whole Blood	Day 28	gene11152 (WDR45)	0.0359678	6.46461	0.680864	0.498275	0.999995	0.677206
RNAseq	Whole Blood	Day 28	gene7572 (ZNF24)	-0.0172209	6.67025	-0.678847	0.498388	0.999995	-0.677028
RNAseq	Whole Blood	Day 28	gene607 (BCL9)	-0.0389876	4.50348	-0.679885	0.498396	0.999995	-0.677015
RNAseq	Whole Blood	Day 28	gene867 (CBL)	-0.0261365	8.2074	-0.678749	0.498468	0.999995	-0.676902
RNAseq	Whole Blood	Day 28	gene939 (CD27)	-0.0417087	6.4975	-0.679925	0.498672	0.999995	-0.676581
RNAseq	Whole Blood	Day 28	gene5244 (ABCB4)	0.0942723	1.79096	0.679732	0.498705	0.999995	0.676529
RNAseq	Whole Blood	Day 28	gene652968 (CASTOR1)	0.0441428	2.87955	0.678212	0.498758	0.999995	0.676446
RNAseq	Whole Blood	Day 28	gene6301 (SARS1)	-0.0157931	6.88601	-0.67816	0.498889	0.999995	-0.676239
RNAseq	Whole Blood	Day 28	gene56107 (PCDHGA9)	-0.103652	1.23518	-0.679646	0.49892	0.999995	-0.676191
RNAseq	Whole Blood	Day 28	gene130507 (UBR3)	-0.0203543	5.53145	-0.677163	0.499259	0.999995	-0.675656
RNAseq	Whole Blood	Day 28	gene7525 (YES1)	0.0504208	2.84285	0.677683	0.499389	0.999995	0.675452
RNAseq	Whole Blood	Day 28	gene139322 (APOOL)	0.0328044	3.52482	0.676519	0.499646	0.999995	0.675048
RNAseq	Whole Blood	Day 28	gene57679 (ALS2)	-0.0340678	4.39344	-0.677755	0.499673	0.999995	-0.675004
RNAseq	Whole Blood	Day 28	gene2879 (GPX4)	0.0269419	7.19409	0.678044	0.499886	0.999995	0.67467
RNAseq	Whole Blood	Day 28	gene254531 (LPCAT4)	0.0293962	5.16716	0.676532	0.499902	0.999995	0.674644
RNAseq	Whole Blood	Day 28	gene51339 (DACT1)	-0.123666	1.93532	-0.678315	0.500007	0.999995	-0.674478
RNAseq	Whole Blood	Day 28	gene56255 (TMX4)	0.0307296	7.27872	0.676547	0.500077	0.999995	0.674369
RNAseq	Whole Blood	Day 28	gene348938 (NIPAL4)	-0.148828	-0.70433	-0.676445	0.500163	0.999995	-0.674234
RNAseq	Whole Blood	Day 28	gene8878 (SQSTM1)	-0.0159942	8.40696	-0.67653	0.500313	0.999995	-0.673997
RNAseq	Whole Blood	Day 28	gene5723 (PSPH)	0.0681838	1.87039	0.676372	0.50037	0.999995	0.673908
RNAseq	Whole Blood	Day 28	gene9242 (MSC)	0.128283	1.53846	0.677788	0.500456	0.999995	0.673773
RNAseq	Whole Blood	Day 28	gene9149 (DYRK1B)	0.0237163	5.31094	0.675417	0.500478	0.999995	0.673737
RNAseq	Whole Blood	Day 28	gene80310 (PDGFD)	0.0959706	2.4832	0.676884	0.500526	0.999995	0.673663
RNAseq	Whole Blood	Day 28	gene54531 (MIER2)	0.0296445	4.5701	0.675516	0.500617	0.999995	0.67352
RNAseq	Whole Blood	Day 28	gene114789 (SLC25A25)	0.0283334	4.69059	0.675394	0.500645	0.999995	0.673475
RNAseq	Whole Blood	Day 28	gene2274 (FHL2)	0.103592	0.782713	0.675904	0.500743	0.999995	0.673321
RNAseq	Whole Blood	Day 28	gene84947 (SERAC1)	0.0440292	2.72866	0.675156	0.500854	0.999995	0.673147
RNAseq	Whole Blood	Day 28	gene113829 (SLC35A4)	0.0178492	6.37286	0.674787	0.501006	0.999995	0.672908
RNAseq	Whole Blood	Day 28	gene5538 (PPT1)	-0.0722782	8.29191	-0.677362	0.501101	0.999995	-0.672759
RNAseq	Whole Blood	Day 28	gene22862 (FNDC3A)	-0.0259418	5.75262	-0.67446	0.501121	0.999995	-0.672727
RNAseq	Whole Blood	Day 28	gene151636 (DTX3L)	-0.0505903	7.51627	-0.675208	0.501147	0.999995	-0.672686
RNAseq	Whole Blood	Day 28	gene7109 (TRAPPC10)	0.0206481	6.68091	0.67387	0.501334	0.999995	0.672392
RNAseq	Whole Blood	Day 28	gene5533 (PPP3CC)	-0.0316015	5.08131	-0.675317	0.501339	0.999995	-0.672385
RNAseq	Whole Blood	Day 28	gene5933 (RBL1)	-0.0261736	4.07299	-0.673599	0.501496	0.999995	-0.672137
RNAseq	Whole Blood	Day 28	gene127544 (RNF19B)	0.0239747	7.54791	0.674771	0.501511	0.999995	0.672114
RNAseq	Whole Blood	Day 28	gene9726 (ZNF646)	0.0186641	6.49475	0.674053	0.50159	0.999995	0.671991
RNAseq	Whole Blood	Day 28	gene5569 (PKIA)	-0.0518672	3.17712	-0.674562	0.501615	0.999995	-0.67195
RNAseq	Whole Blood	Day 28	gene5098 (PCDHGC3)	-0.0969709	1.5564	-0.675271	0.501694	0.999995	-0.671826
RNAseq	Whole Blood	Day 28	gene113540 (CMTM1)	0.0414602	4.44006	0.673602	0.501747	0.999995	0.671744
RNAseq	Whole Blood	Day 28	gene28906 (IGKV6-21)	0.204294	-0.168714	0.672991	0.501884	0.999995	0.671529
RNAseq	Whole Blood	Day 28	gene7450 (VWF)	0.10216	3.68485	0.675689	0.501938	0.999995	0.671443
RNAseq	Whole Blood	Day 28	gene84747 (UNC119B)	-0.0248258	5.48198	-0.673768	0.50202	0.999995	-0.671315
RNAseq	Whole Blood	Day 28	gene28569 (TRBV18)	-0.115934	0.865137	-0.674471	0.502029	0.999995	-0.671301
RNAseq	Whole Blood	Day 28	gene7465 (WEE1)	0.0551376	2.89795	0.673554	0.502266	0.999995	0.670929
RNAseq	Whole Blood	Day 28	gene114984 (FLYWCH2)	-0.0396688	3.58871	-0.672634	0.502697	0.999995	-0.670252
RNAseq	Whole Blood	Day 28	gene6773 (STAT2)	-0.064582	8.09034	-0.672731	0.502758	0.999995	-0.670157
RNAseq	Whole Blood	Day 28	gene9786 (KIAA0586)	-0.0244262	4.67265	-0.671189	0.502937	0.999995	-0.669875
RNAseq	Whole Blood	Day 28	gene113835 (ZNF257)	-0.110414	0.713263	-0.672579	0.50302	0.999995	-0.669746
RNAseq	Whole Blood	Day 28	gene9320 (TRIP12)	-0.0225716	8.48336	-0.672557	0.50322	0.999995	-0.669432
RNAseq	Whole Blood	Day 28	gene9440 (MED17)	-0.0198647	5.04178	-0.670617	0.503368	0.999995	-0.6692
RNAseq	Whole Blood	Day 28	gene580 (BARD1)	-0.0511491	2.17698	-0.670812	0.503387	0.999995	-0.66917
RNAseq	Whole Blood	Day 28	gene6168 (RPL37A)	-0.0258524	9.25793	-0.670728	0.503739	0.999995	-0.668618
RNAseq	Whole Blood	Day 28	gene196 (AHR)	-0.0527654	5.91988	-0.67143	0.503798	0.999995	-0.668526
RNAseq	Whole Blood	Day 28	gene55346 (TCP11L1)	-0.0519818	4.0498	-0.671298	0.503947	0.999995	-0.668292
RNAseq	Whole Blood	Day 28	gene3115 (HLA-DPB1)	0.0765045	7.65708	0.672223	0.504072	0.999995	0.668096
RNAseq	Whole Blood	Day 28	gene337876 (CHSY3)	0.217055	-3.33925	0.669947	0.504132	0.999995	0.668003
RNAseq	Whole Blood	Day 28	gene5966 (REL)	-0.0340577	6.24008	-0.669595	0.504313	0.999995	-0.667719
RNAseq	Whole Blood	Day 28	gene2589 (GALNT1)	-0.0195233	5.9588	-0.669363	0.504358	0.999995	-0.667648
RNAseq	Whole Blood	Day 28	gene1088 (CEACAM8)	0.247693	2.03825	0.671717	0.504531	0.999995	0.667378
RNAseq	Whole Blood	Day 28	gene246721 (POLR2J2)	0.124279	4.6127	0.671785	0.504638	0.999995	0.66721
RNAseq	Whole Blood	Day 28	gene22875 (ENPP4)	0.054187	3.52415	0.66933	0.504642	0.999995	0.667203
RNAseq	Whole Blood	Day 28	gene6201 (RPS7)	-0.0289253	8.5064	-0.668471	0.504676	0.999995	-0.66715
RNAseq	Whole Blood	Day 28	gene28563 (TRBV24-1)	-0.0939167	0.331582	-0.668817	0.504701	0.999995	-0.667112
RNAseq	Whole Blood	Day 28	gene9767 (JADE3)	-0.086052	1.39373	-0.669392	0.504729	0.999995	-0.667067
RNAseq	Whole Blood	Day 28	gene728855 (LINC00623)	-0.0672699	5.1424	-0.671304	0.504763	0.999995	-0.667014
RNAseq	Whole Blood	Day 28	gene1952 (CELSR2)	-0.0524818	3.42854	-0.669902	0.504786	0.999995	-0.666979
RNAseq	Whole Blood	Day 28	gene1823 (DSC1)	-0.159564	1.50011	-0.671699	0.504788	0.999995	-0.666975
RNAseq	Whole Blood	Day 28	gene51335 (NGRN)	-0.0175074	5.5948	-0.668231	0.504821	0.999995	-0.666923
RNAseq	Whole Blood	Day 28	gene9976 (CLEC2B)	-0.0573523	5.86364	-0.669343	0.50493	0.999995	-0.666753
RNAseq	Whole Blood	Day 28	gene55785 (FGD6)	-0.0692127	3.55195	-0.669823	0.504931	0.999995	-0.666752
RNAseq	Whole Blood	Day 28	gene57560 (IFT80)	0.0381143	3.61335	0.668015	0.504958	0.999995	0.66671
RNAseq	Whole Blood	Day 28	gene10100 (TSPAN2)	-0.0601981	4.54547	-0.668889	0.505022	0.999995	-0.66661
RNAseq	Whole Blood	Day 28	gene79686 (NA)	0.0319903	5.39687	0.66944	0.50506	0.999995	0.66655
RNAseq	Whole Blood	Day 28	gene57674 (RNF213)	-0.0591366	10.3778	-0.668859	0.505332	0.999995	-0.666124
RNAseq	Whole Blood	Day 28	gene8805 (TRIM24)	0.0251095	5.04101	0.668484	0.505401	0.999995	0.666015
RNAseq	Whole Blood	Day 28	gene100616438 (MIR4632)	0.0558128	1.38942	0.666711	0.50558	0.999995	0.665735
RNAseq	Whole Blood	Day 28	gene58497 (PRUNE1)	-0.0294883	5.48508	-0.668683	0.505629	0.999995	-0.665659
RNAseq	Whole Blood	Day 28	gene11020 (IFT27)	-0.0344984	3.14433	-0.667356	0.505657	0.999995	-0.665616
RNAseq	Whole Blood	Day 28	gene22821 (RASA3)	0.020811	8.25677	0.669143	0.505665	0.999995	0.665603
RNAseq	Whole Blood	Day 28	gene1237 (CCR8)	0.131561	0.782218	0.668887	0.5057	0.999995	0.665548
RNAseq	Whole Blood	Day 28	gene10971 (YWHAQ)	0.0264959	6.9164	0.668106	0.505734	0.999995	0.665495
RNAseq	Whole Blood	Day 28	gene81502 (HM13)	0.027195	7.27502	0.668515	0.505838	0.999995	0.665332
RNAseq	Whole Blood	Day 28	gene390072 (OR52N4)	-0.112351	-0.446635	-0.666671	0.505886	0.999995	-0.665257
RNAseq	Whole Blood	Day 28	gene54014 (BRWD1)	-0.0212228	6.28165	-0.666944	0.505968	0.999995	-0.665129
RNAseq	Whole Blood	Day 28	gene100847079 (MIR5193)	0.0370189	3.68324	0.666676	0.505999	0.999995	0.665081
RNAseq	Whole Blood	Day 28	gene2919 (CXCL1)	0.0659694	2.79879	0.666853	0.506161	0.999995	0.664827
RNAseq	Whole Blood	Day 28	gene80762 (NDFIP1)	-0.030412	6.68824	-0.667501	0.506359	0.999995	-0.664517
RNAseq	Whole Blood	Day 28	gene101929074 (PIK3CD-AS2)	0.155817	-1.96885	0.665272	0.506411	0.999995	0.664437
RNAseq	Whole Blood	Day 28	gene9021 (SOCS3)	0.0709835	5.46827	0.666696	0.506606	0.999995	0.664132
RNAseq	Whole Blood	Day 28	gene8263 (F8A1)	0.0612751	4.22431	0.667736	0.506616	0.999995	0.664116
RNAseq	Whole Blood	Day 28	gene57053 (CHRNA10)	-0.0491028	2.39267	-0.665035	0.506795	0.999995	-0.663837
RNAseq	Whole Blood	Day 28	gene27166 (PRELID1)	0.0342897	7.51094	0.667342	0.506816	0.999995	0.663804
RNAseq	Whole Blood	Day 28	gene169714 (QSOX2)	0.0299954	4.89599	0.665866	0.506854	0.999995	0.663745
RNAseq	Whole Blood	Day 28	gene317 (APAF1)	0.023926	7.3052	0.666022	0.506991	0.999995	0.66353
RNAseq	Whole Blood	Day 28	gene7060 (THBS4)	0.150737	0.00387333	0.666698	0.506993	0.999995	0.663527
RNAseq	Whole Blood	Day 28	gene4092 (SMAD7)	0.0448594	4.26729	0.665937	0.507118	0.999995	0.663332
RNAseq	Whole Blood	Day 28	gene114822 (RHPN1)	-0.0658926	4.01402	-0.666496	0.507134	0.999995	-0.663307
RNAseq	Whole Blood	Day 28	gene253769 (WDR27)	0.0394452	3.61363	0.664803	0.507214	0.999995	0.663182
RNAseq	Whole Blood	Day 28	gene728743 (LOC728743)	-0.0339836	4.75974	-0.665356	0.50744	0.999995	-0.662829
RNAseq	Whole Blood	Day 28	gene391712 (TRIM61)	0.137612	-0.904948	0.665042	0.507476	0.999995	0.662772
RNAseq	Whole Blood	Day 28	gene3480 (IGF1R)	-0.0430508	7.52181	-0.665854	0.507505	0.999995	-0.662728
RNAseq	Whole Blood	Day 28	gene6924 (ELOA)	-0.0246596	5.88641	-0.665151	0.507513	0.999995	-0.662715
RNAseq	Whole Blood	Day 28	gene5270 (SERPINE2)	0.125736	1.58331	0.666502	0.507617	0.999995	0.662553
RNAseq	Whole Blood	Day 28	gene53981 (CPSF2)	0.0213167	6.12858	0.66532	0.507617	0.999995	0.662553
RNAseq	Whole Blood	Day 28	gene3111 (HLA-DOA)	-0.075338	2.7539	-0.665496	0.507731	0.999995	-0.662375
RNAseq	Whole Blood	Day 28	gene105377825 (NA)	0.272145	-3.36797	0.665698	0.507771	0.999995	0.662313
RNAseq	Whole Blood	Day 28	gene7464 (CORO2A)	-0.0460638	4.60757	-0.665601	0.507895	0.999995	-0.662119
RNAseq	Whole Blood	Day 28	gene1848 (DUSP6)	-0.0429598	8.16418	-0.66512	0.507944	0.999995	-0.662043
RNAseq	Whole Blood	Day 28	gene92558 (BICDL1)	-0.0438843	5.07104	-0.664967	0.507995	0.999995	-0.661963
RNAseq	Whole Blood	Day 28	gene55334 (SLC39A9)	0.0230405	5.80604	0.66412	0.508099	0.999995	0.6618
RNAseq	Whole Blood	Day 28	gene6416 (MAP2K4)	-0.0187803	6.00626	-0.662967	0.508275	0.999995	-0.661525
RNAseq	Whole Blood	Day 28	gene55795 (PCID2)	-0.0238781	5.00467	-0.663228	0.508395	0.999995	-0.661339
RNAseq	Whole Blood	Day 28	gene93550 (ZFAND4)	-0.030828	3.84047	-0.662804	0.508584	0.999995	-0.661044
RNAseq	Whole Blood	Day 28	gene149603 (RNF187)	-0.0388719	6.87739	-0.664079	0.508702	0.999995	-0.660861
RNAseq	Whole Blood	Day 28	gene139324 (HDX)	-0.0751301	0.583407	-0.662019	0.508729	0.999995	-0.660818
RNAseq	Whole Blood	Day 28	gene116843 (SLC18B1)	-0.0431176	4.0816	-0.663503	0.50902	0.999995	-0.660364
RNAseq	Whole Blood	Day 28	gene112464 (CAVIN3)	0.162832	-0.336723	0.663177	0.509064	0.999995	0.660296
RNAseq	Whole Blood	Day 28	gene113263 (GLCCI1)	0.0294963	5.04583	0.661996	0.509084	0.999995	0.660264
RNAseq	Whole Blood	Day 28	gene54802 (TRIT1)	-0.0413357	3.66531	-0.662886	0.509185	0.999995	-0.660108
RNAseq	Whole Blood	Day 28	gene4744 (NEFH)	0.0716102	1.82928	0.662342	0.509245	0.999995	0.660013
RNAseq	Whole Blood	Day 28	gene8028 (MLLT10)	-0.0205585	5.33684	-0.660962	0.509577	0.999995	-0.659497
RNAseq	Whole Blood	Day 28	gene10396 (ATP8A1)	-0.0315702	5.52525	-0.661696	0.509672	0.999995	-0.659348
RNAseq	Whole Blood	Day 28	gene105374382 (LOC105374382)	0.0952423	0.66091	0.661382	0.509877	0.999995	0.659029
RNAseq	Whole Blood	Day 28	gene28812 (IGLV2-28)	0.271187	0.438803	0.662827	0.509879	0.999995	0.659027
RNAseq	Whole Blood	Day 28	gene3953 (LEPR)	0.0499201	3.64612	0.661883	0.509941	0.999995	0.65893
RNAseq	Whole Blood	Day 28	gene11024 (LILRA1)	-0.0400928	5.79968	-0.661471	0.51013	0.999995	-0.658636
RNAseq	Whole Blood	Day 28	gene64837 (KLC2)	-0.0307582	4.43294	-0.660227	0.510153	0.999995	-0.6586
RNAseq	Whole Blood	Day 28	gene54518 (APBB1IP)	0.0223144	8.78187	0.660758	0.51022	0.999995	0.658496
RNAseq	Whole Blood	Day 28	gene94122 (SYTL5)	0.210835	-3.42268	0.660444	0.510235	0.999995	0.658473
RNAseq	Whole Blood	Day 28	gene5176 (SERPINF1)	-0.093286	2.84277	-0.662229	0.510287	0.999995	-0.658392
RNAseq	Whole Blood	Day 28	gene5431 (POLR2B)	-0.0181263	7.16273	-0.66066	0.510313	0.999995	-0.65835
RNAseq	Whole Blood	Day 28	gene7016 (TESK1)	-0.0236541	5.40536	-0.659702	0.51052	0.999995	-0.658028
RNAseq	Whole Blood	Day 28	gene8648 (NCOA1)	-0.0192188	8.07871	-0.659963	0.510548	0.999995	-0.657985
RNAseq	Whole Blood	Day 28	gene11034 (DSTN)	-0.0305324	5.01128	-0.659587	0.510744	0.999995	-0.657679
RNAseq	Whole Blood	Day 28	gene28960 (DCPS)	0.0318078	4.33892	0.659757	0.510898	0.999995	0.65744
RNAseq	Whole Blood	Day 28	gene3537 (IGLC1)	0.134791	5.76464	0.659153	0.51098	0.999995	0.657313
RNAseq	Whole Blood	Day 28	gene23731 (TMEM245)	-0.0292551	5.91872	-0.659725	0.51114	0.999995	-0.657064
RNAseq	Whole Blood	Day 28	gene3394 (IRF8)	-0.0391823	6.8959	-0.659818	0.511224	0.999995	-0.656933
RNAseq	Whole Blood	Day 28	gene8204 (NRIP1)	-0.0329295	4.89514	-0.658988	0.511255	0.999995	-0.656885
RNAseq	Whole Blood	Day 28	gene1388 (ATF6B)	0.0148431	7.16749	0.658595	0.511476	0.999995	0.656542
RNAseq	Whole Blood	Day 28	gene6978 (TRGV5)	-0.195492	0.308062	-0.660429	0.511656	0.999995	-0.656261
RNAseq	Whole Blood	Day 28	gene7323 (UBE2D3)	-0.0234076	8.58807	-0.657796	0.511719	0.999995	-0.656163
RNAseq	Whole Blood	Day 28	gene2177 (FANCD2)	-0.0343127	4.32198	-0.658161	0.511735	0.999995	-0.656138
RNAseq	Whole Blood	Day 28	gene90271 (OLMALINC)	-0.0761378	0.311544	-0.657224	0.511766	0.999995	-0.65609
RNAseq	Whole Blood	Day 28	gene1891 (ECH1)	-0.0232182	6.42685	-0.657555	0.511946	0.999995	-0.65581
RNAseq	Whole Blood	Day 28	gene117145 (THEM4)	-0.0496478	5.21644	-0.659426	0.511959	0.999995	-0.65579
RNAseq	Whole Blood	Day 28	gene50852 (TRAT1)	-0.0366592	4.77822	-0.65736	0.512456	0.999995	-0.655018
RNAseq	Whole Blood	Day 28	gene30009 (TBX21)	0.078147	6.53836	0.658246	0.512602	0.999995	0.654791
RNAseq	Whole Blood	Day 28	gene5166 (PDK4)	-0.134344	4.73269	-0.657067	0.512634	0.999995	-0.654742
RNAseq	Whole Blood	Day 28	gene160760 (PPTC7)	0.0225217	6.23525	0.656484	0.512736	0.999995	0.654583
RNAseq	Whole Blood	Day 28	gene5127 (CDK16)	0.0177191	5.81729	0.655692	0.512999	0.999995	0.654176
RNAseq	Whole Blood	Day 28	gene8682 (PEA15)	-0.0327518	6.50841	-0.656405	0.513003	0.999995	-0.654168
RNAseq	Whole Blood	Day 28	gene11336 (EXOC3)	0.0236632	6.84559	0.657489	0.513143	0.999995	0.653952
RNAseq	Whole Blood	Day 28	gene8174 (MADCAM1)	-0.154458	0.191174	-0.656847	0.513163	0.999995	-0.65392
RNAseq	Whole Blood	Day 28	gene125488 (TTC39C)	-0.0265508	5.80276	-0.656229	0.513311	0.999995	-0.653691
RNAseq	Whole Blood	Day 28	gene56102 (PCDHGB3)	-0.0971728	1.32003	-0.656904	0.513359	0.999995	-0.653616
RNAseq	Whole Blood	Day 28	gene9582 (APOBEC3B)	-0.204173	3.16639	-0.657919	0.513389	0.999995	-0.65357
RNAseq	Whole Blood	Day 28	gene23451 (SF3B1)	-0.0182915	9.1347	-0.655075	0.513397	0.999995	-0.653557
RNAseq	Whole Blood	Day 28	gene6421 (SFPQ)	-0.0163798	8.08743	-0.654709	0.513417	0.999995	-0.653526
RNAseq	Whole Blood	Day 28	gene3503 (IGHG4)	0.268212	1.56616	0.655914	0.513681	0.999995	0.653116
RNAseq	Whole Blood	Day 28	gene3957 (LGALS2)	0.184389	4.86793	0.657567	0.513736	0.999995	0.653032
RNAseq	Whole Blood	Day 28	gene80150 (ASRGL1)	-0.0592833	3.53699	-0.65617	0.513917	0.999995	-0.652751
RNAseq	Whole Blood	Day 28	gene10388 (SYCP2)	-0.0627054	2.23125	-0.654178	0.514027	0.999995	-0.65258
RNAseq	Whole Blood	Day 28	gene54682 (MANSC1)	0.0457061	5.60554	0.654613	0.514087	0.999995	0.652487
RNAseq	Whole Blood	Day 28	gene54509 (RHOF)	0.0209992	6.79013	0.654602	0.514134	0.999995	0.652415
RNAseq	Whole Blood	Day 28	gene148823 (GCSAML)	-0.0798202	1.72508	-0.654796	0.514248	0.999995	-0.652238
RNAseq	Whole Blood	Day 28	gene6689 (SPIB)	-0.0605874	5.12725	-0.655594	0.514274	0.999995	-0.652198
RNAseq	Whole Blood	Day 28	gene221079 (ARL5B)	0.0394103	3.57059	0.653083	0.514402	0.999995	0.651998
RNAseq	Whole Blood	Day 28	gene7711 (ZNF155)	-0.0636755	3.3631	-0.655503	0.514479	0.999995	-0.65188
RNAseq	Whole Blood	Day 28	gene55225 (RAVER2)	-0.0627528	1.67137	-0.653779	0.514648	0.999995	-0.651617
RNAseq	Whole Blood	Day 28	gene54784 (ALKBH4)	0.0256985	3.53106	0.652274	0.514853	0.999995	0.651299
RNAseq	Whole Blood	Day 28	gene56270 (WDR45B)	-0.0180088	6.1843	-0.653492	0.514934	0.999995	-0.651174
RNAseq	Whole Blood	Day 28	gene284749 (LINC00494)	0.100686	1.55196	0.654182	0.515014	0.999995	0.651051
RNAseq	Whole Blood	Day 28	gene654816 (NCF1B)	-0.0531306	7.44715	-0.654559	0.51503	0.999995	-0.651025
RNAseq	Whole Blood	Day 28	gene100533955 (SENP3-EIF4A1)	0.0259103	8.88374	0.65359	0.51521	0.999995	0.650746
RNAseq	Whole Blood	Day 28	gene126328 (NDUFA11)	0.0186142	5.62249	0.652304	0.515211	0.999995	0.650745
RNAseq	Whole Blood	Day 28	gene2260 (FGFR1)	0.0753068	3.20657	0.654352	0.515231	0.999995	0.650714
RNAseq	Whole Blood	Day 28	gene6423 (SFRP2)	-0.155388	1.11422	-0.654032	0.515273	0.999995	-0.650649
RNAseq	Whole Blood	Day 28	gene23483 (TGDS)	0.0381713	3.20339	0.651364	0.51542	0.999995	0.650421
RNAseq	Whole Blood	Day 28	gene22846 (VASH1)	-0.12034	5.32124	-0.654685	0.515523	0.999995	-0.650263
RNAseq	Whole Blood	Day 28	gene353376 (TICAM2)	-0.0402886	4.21215	-0.652177	0.515722	0.999995	-0.649955
RNAseq	Whole Blood	Day 28	gene79109 (MAPKAP1)	-0.0146824	6.09855	-0.651229	0.515727	0.999995	-0.649945
RNAseq	Whole Blood	Day 28	gene1861 (TOR1A)	0.0215342	5.60307	0.652079	0.515908	0.999995	0.649665
RNAseq	Whole Blood	Day 28	gene65985 (AACS)	-0.0329965	3.91296	-0.651404	0.516174	0.999995	-0.649254
RNAseq	Whole Blood	Day 28	gene57120 (GOPC)	-0.0220548	5.16603	-0.64992	0.516456	0.999995	-0.648819
RNAseq	Whole Blood	Day 28	gene7076 (TIMP1)	-0.0438921	6.83655	-0.652197	0.516492	0.999995	-0.648762
RNAseq	Whole Blood	Day 28	gene64928 (MRPL14)	-0.0286476	3.58856	-0.649806	0.516543	0.999995	-0.648684
RNAseq	Whole Blood	Day 28	gene334 (APLP2)	-0.0291452	9.63492	-0.651522	0.516549	0.999995	-0.648674
RNAseq	Whole Blood	Day 28	gene28923 (IGKV2-24)	0.199297	1.91493	0.650048	0.516606	0.999995	0.648587
RNAseq	Whole Blood	Day 28	gene2065 (ERBB3)	0.122921	-0.619002	0.64991	0.516632	0.999995	0.648545
RNAseq	Whole Blood	Day 28	gene27065 (NSG1)	0.157822	3.57832	0.652702	0.516838	0.999995	0.648227
RNAseq	Whole Blood	Day 28	gene1050 (CEBPA)	0.0482983	6.14843	0.651014	0.516865	0.999995	0.648186
RNAseq	Whole Blood	Day 28	gene11231 (SEC63)	-0.0191964	6.25339	-0.649607	0.517227	0.999995	-0.647625
RNAseq	Whole Blood	Day 28	gene28775 (IGLV7-46)	-0.17814	1.78414	-0.649007	0.51723	0.999995	-0.647621
RNAseq	Whole Blood	Day 28	gene1407 (CRY1)	-0.0295209	4.03542	-0.649283	0.517392	0.999995	-0.64737
RNAseq	Whole Blood	Day 28	gene100289341 (MAN1B1-DT)	-0.0730064	0.709179	-0.648878	0.517498	0.999995	-0.647207
RNAseq	Whole Blood	Day 28	gene79895 (ATP8B4)	-0.0534341	3.98576	-0.650201	0.517583	0.999995	-0.647076
RNAseq	Whole Blood	Day 28	gene1305 (COL13A1)	0.174951	0.75495	0.650926	0.517605	0.999995	0.647042
RNAseq	Whole Blood	Day 28	gene28232 (SLCO3A1)	0.0204088	7.09715	0.649766	0.517682	0.999995	0.646922
RNAseq	Whole Blood	Day 28	gene29035 (C16orf72)	-0.018747	7.62124	-0.648197	0.517745	0.999995	-0.646825
RNAseq	Whole Blood	Day 28	gene23536 (ADAT1)	0.0361121	4.7332	0.649496	0.517871	0.999995	0.646631
RNAseq	Whole Blood	Day 28	gene28455 (IGHV2-26)	0.164354	-0.236906	0.648109	0.517871	0.999995	0.64663
RNAseq	Whole Blood	Day 28	gene23380 (SRGAP2)	-0.0313431	6.11697	-0.648003	0.518217	0.999995	-0.646097
RNAseq	Whole Blood	Day 28	gene221438 (TREML5P)	-0.321955	-1.4021	-0.649808	0.518272	0.999995	-0.646011
RNAseq	Whole Blood	Day 28	gene11176 (BAZ2A)	-0.0191982	8.86727	-0.647203	0.518451	0.999995	-0.645734
RNAseq	Whole Blood	Day 28	gene80709 (AKNA)	0.0154296	10.18	0.647784	0.518627	0.999995	0.645463
RNAseq	Whole Blood	Day 28	gene692205 (SNORD89)	-0.0523662	3.22889	-0.647396	0.518655	0.999995	-0.645419
RNAseq	Whole Blood	Day 28	gene10795 (ZNF268)	-0.0361282	3.98253	-0.647334	0.518771	0.999995	-0.64524
RNAseq	Whole Blood	Day 28	gene152137 (CCDC50)	-0.0431155	4.96388	-0.648217	0.518884	0.999995	-0.645067
RNAseq	Whole Blood	Day 28	gene942 (CD86)	-0.048179	6.03596	-0.647474	0.519232	0.999995	-0.64453
RNAseq	Whole Blood	Day 28	gene440993 (MIR570HG)	0.0776692	1.61019	0.646739	0.51949	0.999995	0.644132
RNAseq	Whole Blood	Day 28	gene84858 (ZNF503)	0.0836356	1.90649	0.646664	0.519577	0.999995	0.643998
RNAseq	Whole Blood	Day 28	gene4716 (NDUFB10)	0.0203276	5.9222	0.645917	0.519674	0.999995	0.643848
RNAseq	Whole Blood	Day 28	gene9447 (AIM2)	-0.0845486	3.81111	-0.646537	0.519719	0.999995	-0.643779
RNAseq	Whole Blood	Day 28	gene1349 (COX7B)	0.0240393	4.81436	0.644623	0.519844	0.999995	0.643586
RNAseq	Whole Blood	Day 28	gene10026 (PIGK)	-0.0247327	4.25893	-0.644331	0.520139	0.999995	-0.643131
RNAseq	Whole Blood	Day 28	gene51361 (HOOK1)	-0.0530912	2.58929	-0.644886	0.52016	0.999995	-0.643099
RNAseq	Whole Blood	Day 28	gene7390 (UROS)	-0.0297341	4.3202	-0.645047	0.52022	0.999995	-0.643006
RNAseq	Whole Blood	Day 28	gene2870 (GRK6)	0.0152522	8.42153	0.644904	0.520288	0.999995	0.642902
RNAseq	Whole Blood	Day 28	gene9728 (SECISBP2L)	-0.0162867	6.03119	-0.643974	0.520303	0.999995	-0.642878
RNAseq	Whole Blood	Day 28	gene79992 (AGPAT4-IT1)	-0.0818322	1.2215	-0.644282	0.520357	0.999995	-0.642795
RNAseq	Whole Blood	Day 28	gene84775 (ZNF607)	-0.04279	2.56336	-0.644777	0.52055	0.999995	-0.642497
RNAseq	Whole Blood	Day 28	gene1176 (AP3S1)	0.0281066	5.06624	0.643592	0.520552	0.999995	0.642495
RNAseq	Whole Blood	Day 28	gene4162 (MCAM)	0.131934	-0.996261	0.643857	0.520687	0.999995	0.642287
RNAseq	Whole Blood	Day 28	gene2591 (GALNT3)	0.0381153	4.51423	0.64478	0.520725	0.999995	0.642228
RNAseq	Whole Blood	Day 28	gene100996342 (LINC01664)	0.165285	-1.4314	0.643948	0.520776	0.999995	0.642149
RNAseq	Whole Blood	Day 28	gene55205 (ZNF532)	-0.0522452	3.87271	-0.644653	0.521022	0.999995	-0.641771
RNAseq	Whole Blood	Day 28	gene54543 (TOMM7)	-0.036294	6.98966	-0.644224	0.521063	0.999995	-0.641708
RNAseq	Whole Blood	Day 28	gene7272 (TTK)	0.123035	-1.12642	0.641956	0.521439	0.999995	0.641128
RNAseq	Whole Blood	Day 28	gene55593 (OTUD5)	-0.0154987	7.49621	-0.64313	0.521506	0.999995	-0.641026
RNAseq	Whole Blood	Day 28	gene9801 (MRPL19)	0.0255784	4.0482	0.642212	0.521526	0.999995	0.640995
RNAseq	Whole Blood	Day 28	gene79037 (PVRIG)	0.0371847	5.53088	0.644117	0.521609	0.999995	0.640867
RNAseq	Whole Blood	Day 28	gene5218 (CDK14)	0.0478134	4.32233	0.643371	0.521776	0.999995	0.64061
RNAseq	Whole Blood	Day 28	gene338442 (HCAR2)	0.0629096	6.07567	0.643734	0.521817	0.999995	0.640548
RNAseq	Whole Blood	Day 28	gene200424 (TET3)	-0.0195403	7.37949	-0.641864	0.521853	0.999995	-0.640492
RNAseq	Whole Blood	Day 28	gene23355 (VPS8)	-0.0193748	6.33347	-0.642271	0.521875	0.999995	-0.640458
RNAseq	Whole Blood	Day 28	gene6368 (CCL23)	-0.219788	-2.35471	-0.64255	0.521977	0.999995	-0.640301
RNAseq	Whole Blood	Day 28	gene63979 (FIGNL1)	-0.0439225	2.72982	-0.64254	0.521984	0.999995	-0.64029
RNAseq	Whole Blood	Day 28	gene122953 (JDP2)	0.037249	5.78409	0.642203	0.522024	0.999995	0.640228
RNAseq	Whole Blood	Day 28	gene9901 (SRGAP3)	-0.0635093	1.93968	-0.642034	0.522183	0.999995	-0.639985
RNAseq	Whole Blood	Day 28	gene92999 (ZBTB47)	0.041251	4.18008	0.642973	0.522222	0.999995	0.639925
RNAseq	Whole Blood	Day 28	gene27433 (TOR2A)	0.0258864	4.93525	0.641431	0.522554	0.999995	0.639413
RNAseq	Whole Blood	Day 28	gene246777 (SPESP1)	-0.2098	-1.83121	-0.641288	0.522604	0.999995	-0.639336
RNAseq	Whole Blood	Day 28	gene79365 (BHLHE41)	-0.117331	1.05845	-0.641961	0.522723	0.999995	-0.639154
RNAseq	Whole Blood	Day 28	gene100101267 (POM121C)	0.0202877	7.01862	0.641156	0.522726	0.999995	0.639149
RNAseq	Whole Blood	Day 28	gene10056 (FARSB)	0.0285539	4.35996	0.640658	0.52273	0.999995	0.639143
RNAseq	Whole Blood	Day 28	gene9732 (DOCK4)	-0.0844529	4.21932	-0.641283	0.522804	0.999995	-0.639029
RNAseq	Whole Blood	Day 28	gene23230 (VPS13A)	0.0271848	5.13881	0.640515	0.522815	0.999995	0.639012
RNAseq	Whole Blood	Day 28	gene6775 (STAT4)	-0.0295731	5.92022	-0.641112	0.522927	0.999995	-0.63884
RNAseq	Whole Blood	Day 28	gene10670 (RRAGA)	0.0153447	5.4425	0.639736	0.522949	0.999995	0.638807
RNAseq	Whole Blood	Day 28	gene148479 (PHF13)	-0.0287463	4.24564	-0.640207	0.522952	0.999995	-0.638801
RNAseq	Whole Blood	Day 28	gene1915 (EEF1A1)	-0.0230374	13.1417	-0.639683	0.523507	0.999995	-0.637948
RNAseq	Whole Blood	Day 28	gene10903 (MTMR11)	0.0529571	4.4974	0.640795	0.523532	0.999995	0.637911
RNAseq	Whole Blood	Day 28	gene28745 (TRAJ10)	-0.0750715	0.578615	-0.638798	0.523682	0.999995	-0.637681
RNAseq	Whole Blood	Day 28	gene84230 (LRRC8C)	-0.0251229	5.87288	-0.639539	0.523701	0.999995	-0.637651
RNAseq	Whole Blood	Day 28	gene54888 (NSUN2)	0.0248575	6.31939	0.640645	0.52372	0.999995	0.637621
RNAseq	Whole Blood	Day 28	gene114915 (EPB41L4A-AS1)	-0.0301646	3.74213	-0.638932	0.523801	0.999995	-0.637497
RNAseq	Whole Blood	Day 28	gene100534599 (ISY1-RAB43)	-0.0202545	6.6622	-0.640171	0.523817	0.999995	-0.637473
RNAseq	Whole Blood	Day 28	gene401105 (FLJ42393)	0.171101	-0.243895	0.639919	0.523831	0.999995	0.637452
RNAseq	Whole Blood	Day 28	gene22880 (MORC2)	-0.0206619	6.00611	-0.639798	0.523862	0.999995	-0.637403
RNAseq	Whole Blood	Day 28	gene56101 (PCDHGB5)	-0.0991542	1.33003	-0.640281	0.524038	0.999995	-0.637134
RNAseq	Whole Blood	Day 28	gene4811 (NID1)	0.0889175	5.12337	0.63981	0.524264	0.999995	0.636786
RNAseq	Whole Blood	Day 28	gene11112 (HIBADH)	-0.0298124	3.6845	-0.638168	0.524444	0.999995	-0.636511
RNAseq	Whole Blood	Day 28	gene51083 (GAL)	-0.174318	-4.2191	-0.639005	0.524591	0.999995	-0.636284
RNAseq	Whole Blood	Day 28	gene28676 (TRAV10)	-0.0848909	0.720147	-0.637967	0.524641	0.999995	-0.636208
RNAseq	Whole Blood	Day 28	gene3551 (IKBKB)	0.016234	7.19175	0.637472	0.524847	0.999995	0.635892
RNAseq	Whole Blood	Day 28	gene100616259 (MIR378I)	0.0951042	1.57526	0.638833	0.524881	0.999995	0.635839
RNAseq	Whole Blood	Day 28	gene283120 (H19)	0.193869	-1.05577	0.637924	0.524927	0.999995	0.635769
RNAseq	Whole Blood	Day 28	gene387104 (SOGA3)	-0.0801553	1.56063	-0.638175	0.525034	0.999995	-0.635605
RNAseq	Whole Blood	Day 28	gene5935 (RBM3)	0.0331036	7.75136	0.63842	0.525106	0.999995	0.635494
RNAseq	Whole Blood	Day 28	gene259283 (MDS2)	0.0723619	1.96846	0.638074	0.525117	0.999995	0.635478
RNAseq	Whole Blood	Day 28	gene127707 (KLHDC7A)	-0.225573	-1.88483	-0.637782	0.525238	0.999995	-0.635292
RNAseq	Whole Blood	Day 28	gene84278 (MFSD14C)	0.0486639	2.32313	0.636501	0.525246	0.999995	0.635279
RNAseq	Whole Blood	Day 28	gene87 (ACTN1)	0.0224611	9.1144	0.637829	0.525271	0.999995	0.635241
RNAseq	Whole Blood	Day 28	gene4747 (NEFL)	0.130921	1.99883	0.639134	0.525384	0.999995	0.635069
RNAseq	Whole Blood	Day 28	gene23 (ABCF1)	-0.0184099	6.33078	-0.63617	0.525467	0.999995	-0.63494
RNAseq	Whole Blood	Day 28	gene57602 (USP36)	0.0234348	6.36355	0.637345	0.525471	0.999995	0.634935
RNAseq	Whole Blood	Day 28	gene2050 (EPHB4)	-0.0750291	4.88272	-0.63836	0.525488	0.999995	-0.634909
RNAseq	Whole Blood	Day 28	gene60675 (PROK2)	0.0822352	6.20198	0.637374	0.525519	0.999995	0.634861
RNAseq	Whole Blood	Day 28	gene55626 (AMBRA1)	0.0142509	5.75397	0.635927	0.525625	0.999995	0.634698
RNAseq	Whole Blood	Day 28	gene55809 (TRERF1)	0.0218858	6.58889	0.636568	0.52571	0.999995	0.634568
RNAseq	Whole Blood	Day 28	gene3191 (HNRNPL)	-0.0129965	7.85696	-0.636462	0.525785	0.999995	-0.634454
RNAseq	Whole Blood	Day 28	gene22863 (ATG14)	0.0231166	4.67718	0.635582	0.525841	0.999995	0.634367
RNAseq	Whole Blood	Day 28	gene23309 (SIN3B)	0.0243432	7.05545	0.636231	0.525939	0.999995	0.634218
RNAseq	Whole Blood	Day 28	gene3429 (IFI27)	-0.216227	0.497197	-0.636451	0.526409	0.999995	-0.633497
RNAseq	Whole Blood	Day 28	gene113730 (KLHDC7B)	0.0545311	3.46829	0.635505	0.526565	0.999995	0.633258
RNAseq	Whole Blood	Day 28	gene11326 (VSIG4)	-0.109457	1.33243	-0.635415	0.526683	0.999995	-0.633078
RNAseq	Whole Blood	Day 28	gene9129 (PRPF3)	-0.0211419	6.20233	-0.634893	0.526712	0.999995	-0.633033
RNAseq	Whole Blood	Day 28	gene1845 (DUSP3)	-0.0373358	5.73708	-0.635199	0.52683	0.999995	-0.632853
RNAseq	Whole Blood	Day 28	gene55122 (AKIRIN2)	0.017115	6.57175	0.633813	0.526842	0.999995	0.632834
RNAseq	Whole Blood	Day 28	gene146330 (FBXL16)	-0.0521699	4.42707	-0.635607	0.526886	0.999995	-0.632767
RNAseq	Whole Blood	Day 28	gene50506 (DUOX2)	0.171739	-2.46613	0.633743	0.527006	0.999995	0.632583
RNAseq	Whole Blood	Day 28	gene29841 (GRHL1)	0.113751	0.805142	0.63562	0.527056	0.999995	0.632506
RNAseq	Whole Blood	Day 28	gene5170 (PDPK1)	0.0177486	6.91278	0.633748	0.52712	0.999995	0.632408
RNAseq	Whole Blood	Day 28	gene667 (DST)	-0.064379	4.08471	-0.635639	0.527213	0.999995	-0.632266
RNAseq	Whole Blood	Day 28	gene51513 (ETV7)	-0.192606	2.50686	-0.634619	0.527311	0.999995	-0.632117
RNAseq	Whole Blood	Day 28	gene27042 (UTP25)	0.0321358	4.66771	0.634586	0.527474	0.999995	0.631866
RNAseq	Whole Blood	Day 28	gene387509 (GPR153)	0.100957	2.02374	0.634805	0.527546	0.999995	0.631757
RNAseq	Whole Blood	Day 28	gene51460 (SFMBT1)	-0.0277398	4.75366	-0.63361	0.527725	0.999995	-0.631483
RNAseq	Whole Blood	Day 28	gene6941 (TCF19)	0.0932865	0.641514	0.63387	0.527866	0.999995	0.631268
RNAseq	Whole Blood	Day 28	gene1135 (CHRNA2)	0.127687	-0.0355246	0.633467	0.527875	0.999995	0.631253
RNAseq	Whole Blood	Day 28	gene8451 (CUL4A)	0.0173278	6.53553	0.633199	0.527918	0.999995	0.631187
RNAseq	Whole Blood	Day 28	gene7368 (UGT8)	-0.0977492	0.123931	-0.632425	0.528348	0.999995	-0.63053
RNAseq	Whole Blood	Day 28	gene3812 (KIR3DL2)	0.159924	0.847324	0.633816	0.528371	0.999995	0.630495
RNAseq	Whole Blood	Day 28	gene92342 (METTL18)	0.0526806	2.53258	0.632522	0.528488	0.999995	0.630315
RNAseq	Whole Blood	Day 28	gene84720 (PIGO)	0.0219669	4.54599	0.631289	0.528748	0.999995	0.629919
RNAseq	Whole Blood	Day 28	gene23033 (DOP1A)	0.0305985	5.06059	0.631978	0.528837	0.999995	0.629782
RNAseq	Whole Blood	Day 28	gene828 (CAPS)	0.0341939	4.67159	0.631563	0.528882	0.999995	0.629714
RNAseq	Whole Blood	Day 28	gene4675 (NAP1L3)	-0.0694563	1.46188	-0.631949	0.528948	0.999995	-0.629612
RNAseq	Whole Blood	Day 28	gene9368 (SLC9A3R1)	0.0206929	8.61122	0.631666	0.528951	0.999995	0.629609
RNAseq	Whole Blood	Day 28	gene28522 (TRDJ1)	0.0955272	2.97484	0.632484	0.529209	0.999995	0.629214
RNAseq	Whole Blood	Day 28	gene11212 (PLPBP)	0.0214324	5.72107	0.631279	0.529264	0.999995	0.62913
RNAseq	Whole Blood	Day 28	gene65010 (SLC26A6)	0.0307096	4.3854	0.630431	0.529454	0.999995	0.62884
RNAseq	Whole Blood	Day 28	gene23633 (KPNA6)	-0.0160868	6.66969	-0.630207	0.52947	0.999995	-0.628815
RNAseq	Whole Blood	Day 28	gene94081 (SFXN1)	-0.0253069	4.9187	-0.630627	0.529562	0.999995	-0.628675
RNAseq	Whole Blood	Day 28	gene54625 (PARP14)	-0.0754907	8.63591	-0.631059	0.52958	0.999995	-0.628648
RNAseq	Whole Blood	Day 28	gene8493 (PPM1D)	0.0223146	4.87376	0.629784	0.529685	0.999995	0.628487
RNAseq	Whole Blood	Day 28	gene5159 (PDGFRB)	0.138904	2.84929	0.631773	0.529858	0.999995	0.628222
RNAseq	Whole Blood	Day 28	gene10964 (IFI44L)	-0.199265	4.72998	-0.631778	0.52986	0.999995	-0.62822
RNAseq	Whole Blood	Day 28	gene134637 (ADAT2)	0.0397405	3.74302	0.629951	0.529963	0.999995	0.628062
RNAseq	Whole Blood	Day 28	gene3607 (FOXK2)	-0.0160959	5.89618	-0.629026	0.530221	0.999995	-0.627669
RNAseq	Whole Blood	Day 28	gene29945 (ANAPC4)	-0.0274923	4.67251	-0.628848	0.530308	0.999995	-0.627535
RNAseq	Whole Blood	Day 28	gene2526 (FUT4)	0.0301096	4.34763	0.629282	0.530331	0.999995	0.627501
RNAseq	Whole Blood	Day 28	gene8453 (CUL2)	-0.0190811	4.95564	-0.62832	0.530531	0.999995	-0.627196
RNAseq	Whole Blood	Day 28	gene3151 (HMGN2)	0.0209296	7.79966	0.628708	0.530586	0.999995	0.627112
RNAseq	Whole Blood	Day 28	gene5155 (PDGFB)	0.0598706	2.64699	0.629589	0.530807	0.999995	0.626775
RNAseq	Whole Blood	Day 28	gene55423 (SIRPG)	0.044301	5.04977	0.629743	0.530867	0.999995	0.626683
RNAseq	Whole Blood	Day 28	gene54862 (CC2D1A)	0.0185747	5.69719	0.628343	0.530948	0.999995	0.62656
RNAseq	Whole Blood	Day 28	gene55737 (VPS35)	-0.0224309	6.80708	-0.629042	0.530952	0.999995	-0.626553
RNAseq	Whole Blood	Day 28	gene25941 (TPGS2)	0.0641794	5.95911	0.629522	0.531025	0.999995	0.626442
RNAseq	Whole Blood	Day 28	gene49856 (WRAP73)	0.0253591	5.02428	0.628479	0.531252	0.999995	0.626096
RNAseq	Whole Blood	Day 28	gene388327 (C17orf100)	0.0676365	0.860641	0.627186	0.531361	0.999995	0.625929
RNAseq	Whole Blood	Day 28	gene22809 (ATF5)	0.0447277	4.35333	0.627228	0.5314	0.999995	0.62587
RNAseq	Whole Blood	Day 28	gene919 (CD247)	-0.0410988	7.81512	-0.628975	0.531539	0.999995	-0.625659
RNAseq	Whole Blood	Day 28	gene28664 (TRAV19)	0.0704502	2.43491	0.628487	0.531554	0.999995	0.625636
RNAseq	Whole Blood	Day 28	gene6711 (SPTBN1)	-0.0277923	7.91603	-0.628184	0.531556	0.999995	-0.625633
RNAseq	Whole Blood	Day 28	gene14 (AAMP)	-0.0213212	6.39706	-0.627073	0.531781	0.999995	-0.625289
RNAseq	Whole Blood	Day 28	gene57343 (ZNF304)	-0.0400322	3.92194	-0.627981	0.53179	0.999995	-0.625276
RNAseq	Whole Blood	Day 28	gene51704 (GPRC5B)	-0.123321	-0.104555	-0.627141	0.531889	0.999995	-0.625124
RNAseq	Whole Blood	Day 28	gene5499 (PPP1CA)	0.0147939	8.00623	0.626893	0.531976	0.999995	0.624992
RNAseq	Whole Blood	Day 28	gene728047 (GOLGA8O)	-0.150525	0.204455	-0.628121	0.532003	0.999995	-0.624951
RNAseq	Whole Blood	Day 28	gene25925 (ZNF521)	-0.118252	-0.948622	-0.626316	0.532019	0.999995	-0.624926
RNAseq	Whole Blood	Day 28	gene79887 (PLBD1)	0.0434984	8.10752	0.627952	0.532133	0.999995	0.624753
RNAseq	Whole Blood	Day 28	gene6894 (TARBP1)	0.0350064	5.00457	0.626964	0.532168	0.999995	0.624699
RNAseq	Whole Blood	Day 28	gene3139 (HLA-L)	-0.166624	1.22014	-0.628198	0.532193	0.999995	-0.624662
RNAseq	Whole Blood	Day 28	gene28624 (TRBJ2-5)	-0.126579	-1.69625	-0.625037	0.532494	0.999995	-0.624203
RNAseq	Whole Blood	Day 28	gene6249 (CLIP1)	0.0146309	6.94815	0.625841	0.532525	0.999995	0.624156
RNAseq	Whole Blood	Day 28	gene84153 (RNASEH2C)	0.0234889	4.93165	0.625393	0.532785	0.999995	0.62376
RNAseq	Whole Blood	Day 28	gene80020 (FOXRED2)	-0.084323	2.39182	-0.626966	0.532856	0.999995	-0.623653
RNAseq	Whole Blood	Day 28	gene2043 (EPHA4)	0.0566135	4.09355	0.627066	0.53287	0.999995	0.623631
RNAseq	Whole Blood	Day 28	gene100289279 (CNTNAP3C)	-0.135728	0.805325	-0.625963	0.533114	0.999995	-0.623259
RNAseq	Whole Blood	Day 28	gene10451 (VAV3)	-0.0267771	5.73219	-0.625118	0.533283	0.999995	-0.623003
RNAseq	Whole Blood	Day 28	gene84687 (PPP1R9B)	-0.016852	9.12143	-0.624924	0.533437	0.999995	-0.622767
RNAseq	Whole Blood	Day 28	gene94097 (SFXN5)	0.0296978	4.87334	0.624476	0.533469	0.999995	0.622719
RNAseq	Whole Blood	Day 28	gene125950 (RAVER1)	0.0156618	7.35897	0.624199	0.533521	0.999995	0.62264
RNAseq	Whole Blood	Day 28	gene92359 (CRB3)	0.08242	0.118225	0.623793	0.533642	0.999995	0.622456
RNAseq	Whole Blood	Day 28	gene26097 (CHTOP)	-0.0152866	6.53482	-0.62436	0.533694	0.999995	-0.622377
RNAseq	Whole Blood	Day 28	gene23370 (ARHGEF18)	-0.0252748	8.70119	-0.62515	0.53373	0.999995	-0.622322
RNAseq	Whole Blood	Day 28	gene3800 (KIF5C)	0.0680564	2.85731	0.6253	0.53384	0.999995	0.622154
RNAseq	Whole Blood	Day 28	gene554203 (JPX)	-0.0459179	2.28811	-0.623482	0.53387	0.999995	-0.622109
RNAseq	Whole Blood	Day 28	gene129080 (EMID1)	0.124138	0.398359	0.624658	0.53391	0.999995	0.622049
RNAseq	Whole Blood	Day 28	gene6672 (SP100)	-0.0259616	8.13577	-0.625059	0.533929	0.999995	-0.622019
RNAseq	Whole Blood	Day 28	gene92799 (SHKBP1)	0.0399045	8.7531	0.625686	0.534024	0.999995	0.621875
RNAseq	Whole Blood	Day 28	gene3784 (KCNQ1)	-0.0277256	5.8182	-0.624222	0.534044	0.999995	-0.621845
RNAseq	Whole Blood	Day 28	gene9746 (CLSTN3)	0.0494172	6.34904	0.62481	0.534355	0.999995	0.621372
RNAseq	Whole Blood	Day 28	gene5604 (MAP2K1)	-0.0222753	6.63605	-0.623648	0.534424	0.999995	-0.621268
RNAseq	Whole Blood	Day 28	gene7840 (ALMS1)	-0.030984	5.10093	-0.623456	0.534426	0.999995	-0.621264
RNAseq	Whole Blood	Day 28	gene3852 (KRT5)	0.191702	0.725178	0.624883	0.534546	0.999995	0.621082
RNAseq	Whole Blood	Day 28	gene9711 (RUBCN)	-0.0222153	6.7289	-0.622686	0.534747	0.999995	-0.620775
RNAseq	Whole Blood	Day 28	gene7091 (TLE4)	-0.0149842	7.21668	-0.622306	0.534846	0.999995	-0.620626
RNAseq	Whole Blood	Day 28	gene9907 (AP5Z1)	0.0185629	6.57867	0.622278	0.534922	0.999995	0.620511
RNAseq	Whole Blood	Day 28	gene140707 (BRI3BP)	0.0381842	3.4374	0.621965	0.534976	0.999995	0.620429
RNAseq	Whole Blood	Day 28	gene11182 (SLC2A6)	0.0432017	5.35315	0.623009	0.534983	0.999995	0.620417
RNAseq	Whole Blood	Day 28	gene60481 (ELOVL5)	-0.0177803	7.80783	-0.622355	0.535061	0.999995	-0.620299
RNAseq	Whole Blood	Day 28	gene1399 (CRKL)	-0.0158528	7.16101	-0.62154	0.53513	0.999995	-0.620195
RNAseq	Whole Blood	Day 28	gene9175 (MAP3K13)	-0.0553621	3.17777	-0.622895	0.535278	0.999995	-0.619969
RNAseq	Whole Blood	Day 28	gene123 (PLIN2)	-0.0361264	5.23222	-0.621901	0.535323	0.999995	-0.619901
RNAseq	Whole Blood	Day 28	gene10043 (TOM1)	0.0295944	6.65966	0.623057	0.535363	0.999995	0.61984
RNAseq	Whole Blood	Day 28	gene57149 (LYRM1)	-0.029321	4.28966	-0.621618	0.535503	0.999995	-0.619627
RNAseq	Whole Blood	Day 28	gene10260 (DENND4A)	-0.0193711	6.30453	-0.620926	0.535733	0.999995	-0.619278
RNAseq	Whole Blood	Day 28	gene100532724 (NPHP3-ACAD11)	-0.0343425	5.09618	-0.621309	0.535938	0.999995	-0.618967
RNAseq	Whole Blood	Day 28	gene7786 (MAP3K12)	-0.0299988	4.33386	-0.620436	0.535973	0.999995	-0.618914
RNAseq	Whole Blood	Day 28	gene28468 (IGHV1-18)	0.137636	2.18635	0.620275	0.535994	0.999995	0.618883
RNAseq	Whole Blood	Day 28	gene29904 (EEF2K)	-0.0264998	4.90869	-0.620728	0.536098	0.999995	-0.618724
RNAseq	Whole Blood	Day 28	gene3695 (ITGB7)	-0.0278884	7.5581	-0.621817	0.53624	0.999995	-0.618508
RNAseq	Whole Blood	Day 28	gene10335 (MRVI1)	0.0556004	6.10573	0.620779	0.536613	0.999995	0.617943
RNAseq	Whole Blood	Day 28	gene24146 (CLDN15)	0.0332623	4.69063	0.620081	0.536627	0.999995	0.617922
RNAseq	Whole Blood	Day 28	gene84790 (TUBA1C)	0.034694	5.10825	0.620484	0.536711	0.999995	0.617795
RNAseq	Whole Blood	Day 28	gene2686 (GGT7)	-0.031749	4.36004	-0.619831	0.536727	0.999995	-0.61777
RNAseq	Whole Blood	Day 28	gene3309 (HSPA5)	0.0236879	8.39792	0.619623	0.536945	0.999995	0.61744
RNAseq	Whole Blood	Day 28	gene948 (CD36)	0.0805815	7.06425	0.620262	0.537164	0.999995	0.617107
RNAseq	Whole Blood	Day 28	gene10636 (RGS14)	0.0214006	8.06219	0.618815	0.537241	0.999995	0.616991
RNAseq	Whole Blood	Day 28	gene3508 (IGHMBP2)	0.0549841	4.84136	0.620491	0.537312	0.999995	0.616883
RNAseq	Whole Blood	Day 28	gene81488 (POLR2M)	-0.0216459	4.85683	-0.617926	0.537459	0.999995	-0.616661
RNAseq	Whole Blood	Day 28	gene57153 (SLC44A2)	0.0151567	9.38046	0.618117	0.537906	0.999995	0.615983
RNAseq	Whole Blood	Day 28	gene6536 (SLC6A9)	-0.131685	1.28797	-0.618912	0.537906	0.999995	-0.615983
RNAseq	Whole Blood	Day 28	gene58494 (JAM2)	0.144514	-1.99958	0.616622	0.538084	0.999995	0.615713
RNAseq	Whole Blood	Day 28	gene9167 (COX7A2L)	0.0206382	5.91173	0.617104	0.538231	0.999995	0.61549
RNAseq	Whole Blood	Day 28	gene3633 (INPP5B)	0.0348903	5.70387	0.618785	0.53825	0.999995	0.615461
RNAseq	Whole Blood	Day 28	gene4047 (LSS)	0.0364146	4.4436	0.618053	0.538269	0.999995	0.615433
RNAseq	Whole Blood	Day 28	gene8099 (CDK2AP1)	0.0517395	4.30547	0.617752	0.538338	0.999995	0.615328
RNAseq	Whole Blood	Day 28	gene4066 (LYL1)	0.0577618	7.18157	0.618151	0.538339	0.999995	0.615326
RNAseq	Whole Blood	Day 28	gene100129083 (LOC100129083)	-0.0931948	1.5649	-0.61792	0.538342	0.999995	-0.615321
RNAseq	Whole Blood	Day 28	gene54504 (CPVL)	-0.0528287	7.42678	-0.617971	0.538539	0.999995	-0.615024
RNAseq	Whole Blood	Day 28	gene9736 (USP34)	-0.0151071	8.06747	-0.616236	0.53864	0.999995	-0.614871
RNAseq	Whole Blood	Day 28	gene148741 (ANKRD35)	0.105446	-0.183434	0.61681	0.538725	0.999995	0.614742
RNAseq	Whole Blood	Day 28	gene7832 (BTG2)	-0.0242145	8.30544	-0.617211	0.538783	0.999995	-0.614655
RNAseq	Whole Blood	Day 28	gene11130 (ZWINT)	0.060396	1.42505	0.615817	0.538795	0.999995	0.614636
RNAseq	Whole Blood	Day 28	gene79156 (PLEKHF1)	0.049878	4.77196	0.617208	0.538834	0.999995	0.614578
RNAseq	Whole Blood	Day 28	gene9663 (LPIN2)	0.0377493	8.02552	0.617771	0.538864	0.999995	0.614532
RNAseq	Whole Blood	Day 28	gene23137 (SMC5)	-0.0181894	5.61266	-0.615494	0.538989	0.999995	-0.614343
RNAseq	Whole Blood	Day 28	gene10327 (AKR1A1)	-0.0254341	5.39668	-0.615683	0.5391	0.999995	-0.614174
RNAseq	Whole Blood	Day 28	gene8019 (BRD3)	-0.0162639	6.47551	-0.61562	0.53921	0.999995	-0.614008
RNAseq	Whole Blood	Day 28	gene2992 (GYG1)	0.0259365	5.36695	0.615878	0.539249	0.999995	0.613949
RNAseq	Whole Blood	Day 28	gene80336 (PABPC1L)	0.0357035	5.05801	0.615893	0.539297	0.999995	0.613876
RNAseq	Whole Blood	Day 28	gene100499405 (LINC00987)	0.0963966	1.95743	0.617049	0.539341	0.999995	0.613809
RNAseq	Whole Blood	Day 28	gene387707 (CC2D2B)	0.0875154	0.10319	0.614862	0.539433	0.999995	0.61367
RNAseq	Whole Blood	Day 28	gene375133 (PI4KAP2)	0.0481083	3.892	0.616428	0.539637	0.999995	0.613361
RNAseq	Whole Blood	Day 28	gene56052 (ALG1)	0.0208982	4.24616	0.614267	0.539728	0.999995	0.613224
RNAseq	Whole Blood	Day 28	gene988 (CDC5L)	-0.013844	6.06686	-0.614268	0.539964	0.999995	-0.612867
RNAseq	Whole Blood	Day 28	gene10253 (SPRY2)	0.0827127	0.94888	0.614698	0.539974	0.999995	0.612853
RNAseq	Whole Blood	Day 28	gene7284 (TUFM)	-0.0290605	6.93486	-0.616238	0.539978	0.999995	-0.612846
RNAseq	Whole Blood	Day 28	gene9867 (PJA2)	0.0167854	7.38757	0.614476	0.540087	0.999995	0.612681
RNAseq	Whole Blood	Day 28	gene100190939 (TPT1-AS1)	0.0310009	3.59109	0.614198	0.540214	0.999995	0.612489
RNAseq	Whole Blood	Day 28	gene79847 (MFSD13A)	-0.0457726	3.59338	-0.614768	0.540271	0.999995	-0.612404
RNAseq	Whole Blood	Day 28	gene9709 (HERPUD1)	-0.0197947	6.81088	-0.614537	0.540451	0.999995	-0.612132
RNAseq	Whole Blood	Day 28	gene80010 (RMI1)	-0.0339361	3.45162	-0.613133	0.540688	0.999995	-0.611773
RNAseq	Whole Blood	Day 28	gene4940 (OAS3)	-0.133646	7.18835	-0.614597	0.540972	0.999995	-0.611344
RNAseq	Whole Blood	Day 28	gene5550 (PREP)	0.0207262	5.44598	0.612623	0.541025	0.999995	0.611263
RNAseq	Whole Blood	Day 28	gene100507006 (LOC100507006)	-0.0676381	5.70957	-0.614648	0.541042	0.999995	-0.611239
RNAseq	Whole Blood	Day 28	gene55844 (PPP2R2D)	-0.0150626	5.88777	-0.612525	0.54113	0.999995	-0.611106
RNAseq	Whole Blood	Day 28	gene65260 (COA7)	0.0425427	2.39101	0.612162	0.541262	0.999995	0.610906
RNAseq	Whole Blood	Day 28	gene85329 (LGALS12)	0.0765161	3.82703	0.613806	0.541271	0.999995	0.610891
RNAseq	Whole Blood	Day 28	gene389125 (MUSTN1)	0.0526619	2.41358	0.612526	0.541278	0.999995	0.610881
RNAseq	Whole Blood	Day 28	gene1294 (COL7A1)	-0.0655284	1.83076	-0.612454	0.541379	0.999995	-0.610728
RNAseq	Whole Blood	Day 28	gene55421 (NCBP3)	0.0167144	6.22323	0.612396	0.541483	0.999995	0.610572
RNAseq	Whole Blood	Day 28	gene57645 (POGK)	-0.0200873	5.91013	-0.611998	0.541499	0.999995	-0.610547
RNAseq	Whole Blood	Day 28	gene6607 (SMN2)	0.205204	-0.612912	0.614304	0.541564	0.999995	0.610449
RNAseq	Whole Blood	Day 28	gene100506472 (LOC100506472)	0.0547767	2.16123	0.612098	0.541571	0.999995	0.61044
RNAseq	Whole Blood	Day 28	gene83637 (ZMIZ2)	0.0214661	7.32413	0.612055	0.541603	0.999995	0.610391
RNAseq	Whole Blood	Day 28	gene7008 (TEF)	-0.0382665	4.00799	-0.612552	0.541655	0.999995	-0.610313
RNAseq	Whole Blood	Day 28	gene8667 (EIF3H)	-0.0184847	7.8589	-0.612181	0.541673	0.999995	-0.610286
RNAseq	Whole Blood	Day 28	gene353514 (LILRA5)	-0.0490065	5.85255	-0.612656	0.541817	0.999995	-0.610068
RNAseq	Whole Blood	Day 28	gene93010 (B3GNT7)	-0.0943742	2.35528	-0.612366	0.541844	0.999995	-0.610026
RNAseq	Whole Blood	Day 28	gene10221 (TRIB1)	0.0291324	5.46893	0.611477	0.54185	0.999995	0.610018
RNAseq	Whole Blood	Day 28	gene10336 (PCGF3)	0.0463048	6.21098	0.613446	0.541852	0.999995	0.610014
RNAseq	Whole Blood	Day 28	gene64221 (ROBO3)	-0.0694358	3.02003	-0.613079	0.541952	0.999995	-0.609864
RNAseq	Whole Blood	Day 28	gene100302740 (FAS-AS1)	0.170338	-2.4507	0.610812	0.541953	0.999995	0.609862
RNAseq	Whole Blood	Day 28	gene8530 (CST7)	0.0634857	7.1355	0.612556	0.542025	0.999995	0.609754
RNAseq	Whole Blood	Day 28	gene3662 (IRF4)	0.0422567	5.35553	0.611749	0.542034	0.999995	0.609741
RNAseq	Whole Blood	Day 28	gene3978 (LIG1)	-0.0258216	5.20175	-0.611474	0.542155	0.999995	-0.609558
RNAseq	Whole Blood	Day 28	gene5028 (P2RY1)	0.0825974	1.12674	0.611565	0.5422	0.999995	0.60949
RNAseq	Whole Blood	Day 28	gene6709 (SPTAN1)	-0.0192948	8.71078	-0.610989	0.542267	0.999995	-0.609389
RNAseq	Whole Blood	Day 28	gene1195 (CLK1)	-0.0264163	7.51485	-0.610795	0.54229	0.999995	-0.609353
RNAseq	Whole Blood	Day 28	gene101927147 (NA)	0.102739	0.433829	0.611396	0.542356	0.999995	0.609255
RNAseq	Whole Blood	Day 28	gene1192 (CLIC1)	0.0195528	8.26188	0.61134	0.542403	0.999995	0.609183
RNAseq	Whole Blood	Day 28	gene11160 (ERLIN2)	0.0266973	4.76201	0.611015	0.54245	0.999995	0.609112
RNAseq	Whole Blood	Day 28	gene201164 (PLD6)	0.0547296	2.71652	0.611726	0.542473	0.999995	0.609078
RNAseq	Whole Blood	Day 28	gene6399 (TRAPPC2)	0.0214278	4.63901	0.610256	0.542504	0.999995	0.60903
RNAseq	Whole Blood	Day 28	gene23136 (EPB41L3)	-0.0504573	5.35062	-0.610672	0.542507	0.999995	-0.609027
RNAseq	Whole Blood	Day 28	gene133418 (EMB)	0.0261375	6.99654	0.610185	0.542546	0.999995	0.608967
RNAseq	Whole Blood	Day 28	gene64432 (MRPS25)	0.0251957	5.62647	0.61057	0.542587	0.999995	0.608905
RNAseq	Whole Blood	Day 28	gene6041 (RNASEL)	0.0197367	6.17066	0.610424	0.542795	0.999995	0.608593
RNAseq	Whole Blood	Day 28	gene64761 (PARP12)	-0.0605348	6.15327	-0.611523	0.542841	0.999995	-0.608523
RNAseq	Whole Blood	Day 28	gene10620 (ARID3B)	0.0162571	6.27553	0.609817	0.54294	0.999995	0.608373
RNAseq	Whole Blood	Day 28	gene65996 (CENPBD1P1)	-0.0199105	5.17925	-0.610218	0.543003	0.999995	-0.608278
RNAseq	Whole Blood	Day 28	gene143570 (XRRA1)	-0.138035	3.29193	-0.611936	0.543233	0.999995	-0.607932
RNAseq	Whole Blood	Day 28	gene6776 (STAT5A)	0.0168835	7.93632	0.609352	0.543357	0.999995	0.607744
RNAseq	Whole Blood	Day 28	gene101929623 (LINC01215)	-0.0391761	3.87077	-0.609881	0.543386	0.999995	-0.6077
RNAseq	Whole Blood	Day 28	gene23367 (LARP1)	0.0182878	7.72137	0.608841	0.543413	0.999995	0.607659
RNAseq	Whole Blood	Day 28	gene57182 (ANKRD50)	-0.0483159	3.82792	-0.61009	0.543419	0.999995	-0.607651
RNAseq	Whole Blood	Day 28	gene22982 (DIP2C)	-0.0688359	2.42522	-0.610191	0.543633	0.999995	-0.607328
RNAseq	Whole Blood	Day 28	gene3949 (LDLR)	-0.0631427	4.71699	-0.609196	0.54384	0.999995	-0.607017
RNAseq	Whole Blood	Day 28	gene23603 (CORO1C)	0.0291569	7.39522	0.61001	0.543844	0.999995	0.60701
RNAseq	Whole Blood	Day 28	gene163259 (DENND2C)	0.0883626	0.753273	0.609456	0.54389	0.999995	0.60694
RNAseq	Whole Blood	Day 28	gene342908 (ZNF404)	-0.0903111	0.0497116	-0.607574	0.544082	0.999995	-0.606652
RNAseq	Whole Blood	Day 28	gene726 (CAPN5)	-0.0606468	3.68894	-0.609408	0.544099	0.999995	-0.606627
RNAseq	Whole Blood	Day 28	gene78991 (PCYOX1L)	0.0326096	4.92173	0.608993	0.544179	0.999995	0.606506
RNAseq	Whole Blood	Day 28	gene56886 (UGGT1)	0.0191438	7.33584	0.607925	0.544237	0.999995	0.606418
RNAseq	Whole Blood	Day 28	gene11259 (FILIP1L)	0.077467	0.442387	0.607492	0.544361	0.999995	0.606232
RNAseq	Whole Blood	Day 28	gene56922 (MCCC1)	-0.0241057	4.28508	-0.607883	0.544376	0.999995	-0.606209
RNAseq	Whole Blood	Day 28	gene5909 (RAP1GAP)	-0.32692	1.60117	-0.609922	0.544401	0.999995	-0.606171
RNAseq	Whole Blood	Day 28	gene340120 (ANKRD34B)	0.178641	0.649039	0.609799	0.5446	0.999995	0.605871
RNAseq	Whole Blood	Day 28	gene23113 (CUL9)	0.0190514	6.14355	0.607135	0.544681	0.999995	0.60575
RNAseq	Whole Blood	Day 28	gene26057 (ANKRD17)	-0.0184158	7.17534	-0.60696	0.544698	0.999995	-0.605724
RNAseq	Whole Blood	Day 28	gene7314 (UBB)	0.0831225	10.1935	0.608553	0.544945	0.999995	0.605352
RNAseq	Whole Blood	Day 28	gene439965 (SHLD2P3)	0.121111	-1.32139	0.606211	0.545019	0.999995	0.605241
RNAseq	Whole Blood	Day 28	gene6142 (RPL18A)	-0.0232343	9.5599	-0.6068	0.545032	0.999995	-0.605221
RNAseq	Whole Blood	Day 28	gene388588 (SMIM1)	-0.200273	2.57515	-0.608933	0.545091	0.999995	-0.605132
RNAseq	Whole Blood	Day 28	gene6811 (STX5)	0.0142531	5.79239	0.606397	0.545158	0.999995	0.605031
RNAseq	Whole Blood	Day 28	gene55739 (NAXD)	0.0229018	4.82251	0.606861	0.545195	0.999995	0.604976
RNAseq	Whole Blood	Day 28	gene80830 (APOL6)	-0.0576562	7.83933	-0.60686	0.545201	0.999995	-0.604966
RNAseq	Whole Blood	Day 28	gene221895 (JAZF1)	0.0476082	6.51066	0.607839	0.545242	0.999995	0.604905
RNAseq	Whole Blood	Day 28	gene100507217 (LINC01578)	-0.0352432	5.83144	-0.606331	0.545307	0.999995	-0.604807
RNAseq	Whole Blood	Day 28	gene58475 (MS4A7)	0.0707402	6.05074	0.607726	0.545321	0.999995	0.604787
RNAseq	Whole Blood	Day 28	gene23533 (PIK3R5)	0.0131366	8.47475	0.606589	0.54537	0.999995	0.604713
RNAseq	Whole Blood	Day 28	gene10528 (NOP56)	0.0180532	6.47001	0.606431	0.545448	0.999995	0.604594
RNAseq	Whole Blood	Day 28	gene83479 (DDX59)	0.0252101	4.88579	0.606881	0.54546	0.999995	0.604577
RNAseq	Whole Blood	Day 28	gene87178 (PNPT1)	-0.0445308	4.37305	-0.607104	0.545517	0.999995	-0.604491
RNAseq	Whole Blood	Day 28	gene23023 (TMCC1)	0.0304509	6.32401	0.606741	0.545683	0.999995	0.604241
RNAseq	Whole Blood	Day 28	gene64645 (MFSD14A)	0.0138808	5.89733	0.604869	0.545904	0.999995	0.603909
RNAseq	Whole Blood	Day 28	gene401548 (SNX30)	-0.0302211	5.78019	-0.606075	0.546096	0.999995	-0.60362
RNAseq	Whole Blood	Day 28	gene79924 (ADM2)	-0.0624085	1.22483	-0.604719	0.546161	0.999995	-0.603523
RNAseq	Whole Blood	Day 28	gene283284 (IGSF22)	-0.104867	-0.624584	-0.603936	0.546541	0.999995	-0.602951
RNAseq	Whole Blood	Day 28	gene55196 (RESF1)	-0.0260079	9.62358	-0.604793	0.546613	0.999995	-0.602843
RNAseq	Whole Blood	Day 28	gene51099 (ABHD5)	-0.0280345	6.30784	-0.604137	0.546723	0.999995	-0.602677
RNAseq	Whole Blood	Day 28	gene1465 (CSRP1)	0.025822	5.51887	0.604942	0.546766	0.999995	0.602614
RNAseq	Whole Blood	Day 28	gene54926 (UBE2R2)	0.01865	7.79947	0.604495	0.546769	0.999995	0.602608
RNAseq	Whole Blood	Day 28	gene100289635 (ZNF605)	0.0432312	3.77773	0.605196	0.546783	0.999995	0.602588
RNAseq	Whole Blood	Day 28	gene100507632 (LINC00968)	0.0760369	0.357619	0.603522	0.546886	0.999995	0.602433
RNAseq	Whole Blood	Day 28	gene1777 (DNASE2)	0.0357937	5.5375	0.605198	0.547089	0.999995	0.602128
RNAseq	Whole Blood	Day 28	gene51622 (CCZ1)	0.0651725	3.67948	0.605525	0.547107	0.999995	0.602101
RNAseq	Whole Blood	Day 28	gene11107 (PRDM5)	-0.106529	1.88943	-0.605238	0.547142	0.999995	-0.602049
RNAseq	Whole Blood	Day 28	gene7386 (UQCRFS1)	0.0220377	5.1349	0.603381	0.547145	0.999995	0.602044
RNAseq	Whole Blood	Day 28	gene23217 (ZFR2)	0.0896922	0.0981619	0.603335	0.547278	0.999995	0.601844
RNAseq	Whole Blood	Day 28	gene79667 (KLF3-AS1)	-0.0750765	1.70912	-0.604205	0.547291	0.999995	-0.601825
RNAseq	Whole Blood	Day 28	gene5787 (PTPRB)	0.150409	-1.00541	0.603279	0.547301	0.999995	0.60181
RNAseq	Whole Blood	Day 28	gene6233 (RPS27A)	-0.0253443	9.33645	-0.603224	0.547329	0.999995	-0.601767
RNAseq	Whole Blood	Day 28	gene28657 (TRAV26-1)	-0.0747671	2.25228	-0.604128	0.547646	0.999995	-0.601291
RNAseq	Whole Blood	Day 28	gene79986 (ZNF702P)	-0.141954	1.04646	-0.604503	0.547759	0.999995	-0.601122
RNAseq	Whole Blood	Day 28	gene54946 (SLC41A3)	-0.0306526	4.36695	-0.6034	0.547802	0.999995	-0.601057
RNAseq	Whole Blood	Day 28	gene120892 (LRRK2)	0.027076	9.06531	0.602471	0.548136	0.999995	0.600555
RNAseq	Whole Blood	Day 28	gene4939 (OAS2)	-0.0884786	7.85438	-0.603294	0.54829	0.999995	-0.600324
RNAseq	Whole Blood	Day 28	gene408 (ARRB1)	-0.0298612	7.83362	-0.603223	0.548417	0.999995	-0.600134
RNAseq	Whole Blood	Day 28	gene8558 (CDK10)	-0.0361972	5.79856	-0.602342	0.54863	0.999995	-0.599814
RNAseq	Whole Blood	Day 28	gene3640 (INSL3)	0.079631	1.55587	0.60228	0.548669	0.999995	0.599756
RNAseq	Whole Blood	Day 28	gene10672 (GNA13)	0.0199817	7.31415	0.601385	0.548782	0.999995	0.599586
RNAseq	Whole Blood	Day 28	gene11329 (STK38)	-0.0136156	8.46704	-0.601151	0.548897	0.999995	-0.599414
RNAseq	Whole Blood	Day 28	gene3737 (KCNA2)	-0.0661669	1.19861	-0.60043	0.549018	0.999995	-0.599232
RNAseq	Whole Blood	Day 28	gene10383 (TUBB4B)	0.0171664	6.42905	0.600527	0.549114	0.999995	0.599089
RNAseq	Whole Blood	Day 28	gene26152 (ZNF337)	-0.023155	5.14555	-0.600478	0.54915	0.999995	-0.599034
RNAseq	Whole Blood	Day 28	gene100129094 (BTNL10)	0.127186	-0.887597	0.600385	0.549218	0.999995	0.598932
RNAseq	Whole Blood	Day 28	gene4033 (LRMP)	0.017021	7.40073	0.600233	0.549228	0.999995	0.598917
RNAseq	Whole Blood	Day 28	gene9422 (ZNF264)	0.0238809	5.8177	0.600546	0.549269	0.999995	0.598856
RNAseq	Whole Blood	Day 28	gene9797 (TATDN2)	0.0138705	6.96423	0.599778	0.549471	0.999995	0.598554
RNAseq	Whole Blood	Day 28	gene222658 (KCTD20)	-0.0218989	7.12288	-0.600631	0.549728	0.999995	-0.598167
RNAseq	Whole Blood	Day 28	gene4711 (NDUFB5)	0.0239976	4.79151	0.599266	0.549809	0.999995	0.598047
RNAseq	Whole Blood	Day 28	gene3490 (IGFBP7)	0.0728977	3.7918	0.600962	0.549947	0.999995	0.59784
RNAseq	Whole Blood	Day 28	gene79598 (CEP97)	0.0323997	3.50846	0.598809	0.549986	0.999995	0.597781
RNAseq	Whole Blood	Day 28	gene493812 (HCG11)	0.0404506	4.01142	0.600249	0.55011	0.999995	0.597596
RNAseq	Whole Blood	Day 28	gene2651 (GCNT2)	0.0635029	3.22799	0.600602	0.550139	0.999995	0.597552
RNAseq	Whole Blood	Day 28	gene221061 (FAM171A1)	-0.0442865	2.98207	-0.599512	0.550189	0.999995	-0.597477
RNAseq	Whole Blood	Day 28	gene6141 (RPL18)	-0.0218026	9.37202	-0.599036	0.550198	0.999995	-0.597463
RNAseq	Whole Blood	Day 28	gene5724 (PTAFR)	0.0219829	9.07353	0.599819	0.550225	0.999995	0.597424
RNAseq	Whole Blood	Day 28	gene145773 (FAM81A)	-0.0949641	-0.579457	-0.598111	0.550537	0.999995	-0.596955
RNAseq	Whole Blood	Day 28	gene56941 (HMCES)	-0.0197987	5.61729	-0.598594	0.550562	0.999995	-0.596918
RNAseq	Whole Blood	Day 28	gene27246 (RNF115)	-0.0199367	4.6933	-0.598081	0.550723	0.999995	-0.596677
RNAseq	Whole Blood	Day 28	gene64753 (CCDC136)	0.0457026	2.68332	0.598071	0.550949	0.999995	0.596338
RNAseq	Whole Blood	Day 28	gene84131 (CEP78)	0.0531449	4.4053	0.599011	0.550965	0.999995	0.596315
RNAseq	Whole Blood	Day 28	gene6118 (RPA2)	-0.023094	6.19905	-0.598682	0.550987	0.999995	-0.596282
RNAseq	Whole Blood	Day 28	gene202781 (PAXIP1-AS1)	-0.0381116	2.8259	-0.597529	0.55105	0.999995	-0.596187
RNAseq	Whole Blood	Day 28	gene401431 (ATP6V0E2-AS1)	0.0631562	1.6542	0.598093	0.551098	0.999995	0.596116
RNAseq	Whole Blood	Day 28	gene10745 (PHTF1)	0.0275721	4.27578	0.59768	0.551269	0.999995	0.59586
RNAseq	Whole Blood	Day 28	gene318 (NUDT2)	-0.0599055	2.96427	-0.59867	0.551288	0.999995	-0.595831
RNAseq	Whole Blood	Day 28	gene3678 (ITGA5)	-0.0219561	8.26562	-0.598264	0.551338	0.999995	-0.595756
RNAseq	Whole Blood	Day 28	gene64374 (SIL1)	0.0322181	4.04085	0.59722	0.551417	0.999995	0.595638
RNAseq	Whole Blood	Day 28	gene2597 (GAPDH)	0.0265322	10.0341	0.598555	0.551466	0.999995	0.595565
RNAseq	Whole Blood	Day 28	gene5141 (PDE4A)	-0.0458557	4.85795	-0.597602	0.551782	0.999995	-0.595091
RNAseq	Whole Blood	Day 28	gene55761 (TTC17)	0.0167753	6.52597	0.59654	0.55187	0.999995	0.59496
RNAseq	Whole Blood	Day 28	gene30001 (ERO1A)	-0.0353228	6.57754	-0.597233	0.55199	0.999995	-0.594781
RNAseq	Whole Blood	Day 28	gene1668 (DEFA3)	0.321014	3.48139	0.59872	0.552355	0.999995	0.594235
RNAseq	Whole Blood	Day 28	gene80254 (CEP63)	-0.0256755	6.69071	-0.596764	0.552443	0.999995	-0.594104
RNAseq	Whole Blood	Day 28	gene7752 (ZNF200)	0.0317938	4.77968	0.596076	0.552459	0.999995	0.594079
RNAseq	Whole Blood	Day 28	gene84159 (ARID5B)	0.0296929	5.60106	0.596397	0.552467	0.999995	0.594068
RNAseq	Whole Blood	Day 28	gene8790 (FPGT)	0.0381624	3.26192	0.59537	0.552524	0.999995	0.593982
RNAseq	Whole Blood	Day 28	gene23360 (FNBP4)	0.0202115	7.08184	0.595608	0.552553	0.999995	0.593938
RNAseq	Whole Blood	Day 28	gene283638 (CEP170B)	-0.108436	1.95216	-0.597311	0.552577	0.999995	-0.593903
RNAseq	Whole Blood	Day 28	gene9894 (TELO2)	0.0255693	5.39254	0.595159	0.552799	0.999995	0.593571
RNAseq	Whole Blood	Day 28	gene4070 (TACSTD2)	-0.271341	0.457153	-0.597262	0.552836	0.999995	-0.593516
RNAseq	Whole Blood	Day 28	gene8841 (HDAC3)	0.0148172	5.82314	0.595137	0.552875	0.999995	0.593457
RNAseq	Whole Blood	Day 28	gene7185 (TRAF1)	0.0321835	6.11466	0.595678	0.553057	0.999995	0.593186
RNAseq	Whole Blood	Day 28	gene84627 (ZNF469)	0.0553003	3.04839	0.595366	0.553284	0.999995	0.592847
RNAseq	Whole Blood	Day 28	gene29058 (TMEM230)	-0.0230378	5.89495	-0.595198	0.553476	0.999995	-0.59256
RNAseq	Whole Blood	Day 28	gene64651 (CSRNP1)	-0.0358639	5.49861	-0.594706	0.553545	0.999995	-0.592456
RNAseq	Whole Blood	Day 28	gene285362 (SUMF1)	0.0361665	4.89239	0.595091	0.553703	0.999995	0.59222
RNAseq	Whole Blood	Day 28	gene727758 (ROCK1P1)	-0.0858969	0.814638	-0.593525	0.553883	0.999995	-0.591952
RNAseq	Whole Blood	Day 28	gene401541 (CENPP)	-0.0822765	0.862829	-0.594189	0.55394	0.999995	-0.591866
RNAseq	Whole Blood	Day 28	gene84734 (FAM167B)	-0.112555	-1.22495	-0.592914	0.553947	0.999995	-0.591855
RNAseq	Whole Blood	Day 28	gene2971 (GTF3A)	-0.0189773	6.79258	-0.593718	0.554036	0.999995	-0.591723
RNAseq	Whole Blood	Day 28	gene55572 (FOXRED1)	-0.0327306	4.45145	-0.593993	0.554067	0.999995	-0.591678
RNAseq	Whole Blood	Day 28	gene5978 (REST)	-0.0179214	5.84379	-0.592722	0.554151	0.999995	-0.591551
RNAseq	Whole Blood	Day 28	gene776 (CACNA1D)	-0.116257	0.739239	-0.59398	0.55428	0.999995	-0.591359
RNAseq	Whole Blood	Day 28	gene9853 (RUSC2)	-0.0565927	3.80797	-0.594017	0.554413	0.999995	-0.59116
RNAseq	Whole Blood	Day 28	gene9552 (SPAG7)	-0.0252309	5.4348	-0.593425	0.554441	0.999995	-0.591118
RNAseq	Whole Blood	Day 28	gene28939 (IGKV1-13)	-0.240382	-0.610451	-0.59348	0.554466	0.999995	-0.591082
RNAseq	Whole Blood	Day 28	gene1973 (EIF4A1)	0.0251878	8.74408	0.593362	0.554561	0.999995	0.590939
RNAseq	Whole Blood	Day 28	gene654817 (NCF1C)	0.0509245	7.86321	0.594005	0.554632	0.999995	0.590833
RNAseq	Whole Blood	Day 28	gene5337 (PLD1)	0.0366349	3.51409	0.592652	0.554649	0.999995	0.590808
RNAseq	Whole Blood	Day 28	gene25897 (RNF19A)	-0.0206108	6.06804	-0.592586	0.554708	0.999995	-0.59072
RNAseq	Whole Blood	Day 28	gene22997 (IGSF9B)	-0.0562849	2.48647	-0.592384	0.55483	0.999995	-0.590539
RNAseq	Whole Blood	Day 28	gene4929 (NR4A2)	-0.0810045	1.70713	-0.592093	0.554882	0.999995	-0.59046
RNAseq	Whole Blood	Day 28	gene55744 (COA1)	-0.0313364	4.82237	-0.592821	0.554944	0.999995	-0.590368
RNAseq	Whole Blood	Day 28	gene7157 (TP53)	0.020829	6.22749	0.592189	0.555039	0.999995	0.590226
RNAseq	Whole Blood	Day 28	gene23552 (CDK20)	0.0471926	1.90365	0.591398	0.555098	0.999995	0.590138
RNAseq	Whole Blood	Day 28	gene57561 (ARRDC3)	0.0414944	7.54851	0.591446	0.555319	0.999995	0.589808
RNAseq	Whole Blood	Day 28	gene64114 (TMBIM1)	0.0125745	7.96474	0.59177	0.555348	0.999995	0.589766
RNAseq	Whole Blood	Day 28	gene646719 (NIPBL-DT)	0.0346408	3.5386	0.591193	0.55541	0.999995	0.589673
RNAseq	Whole Blood	Day 28	gene3822 (KLRC2)	0.142662	1.44482	0.592762	0.555591	0.999995	0.589403
RNAseq	Whole Blood	Day 28	gene7161 (TP73)	0.141808	-1.20124	0.590656	0.555662	0.999995	0.589297
RNAseq	Whole Blood	Day 28	gene1039 (CDR2)	-0.0319787	5.12967	-0.591372	0.55573	0.999995	-0.589196
RNAseq	Whole Blood	Day 28	gene2799 (GNS)	0.0274284	7.95507	0.59077	0.555912	0.999995	0.588924
RNAseq	Whole Blood	Day 28	gene54552 (GNL3L)	0.0266641	6.52682	0.59027	0.555989	0.999995	0.58881
RNAseq	Whole Blood	Day 28	gene57198 (ATP8B2)	-0.0260072	7.64996	-0.591019	0.556165	0.999995	-0.588547
RNAseq	Whole Blood	Day 28	gene254065 (BRWD3)	0.0202839	6.56854	0.59007	0.556367	0.999995	0.588246
RNAseq	Whole Blood	Day 28	gene80195 (TMEM254)	-0.0330918	3.52173	-0.589961	0.556512	0.999995	-0.58803
RNAseq	Whole Blood	Day 28	gene10540 (DCTN2)	0.0143031	6.30303	0.589765	0.556548	0.999995	0.587976
RNAseq	Whole Blood	Day 28	gene220972 (MARCHF8)	-0.0688545	5.85148	-0.590792	0.556556	0.999995	-0.587965
RNAseq	Whole Blood	Day 28	gene83463 (MXD3)	0.0373938	5.42781	0.589985	0.556713	0.999995	0.58773
RNAseq	Whole Blood	Day 28	gene81543 (LRRC3)	-0.0730224	0.470985	-0.588732	0.556782	0.999995	-0.587628
RNAseq	Whole Blood	Day 28	gene285237 (C3orf38)	-0.0210841	4.37854	-0.588234	0.557081	0.999995	-0.587183
RNAseq	Whole Blood	Day 28	gene169981 (SPIN3)	-0.0350615	3.28687	-0.588173	0.557214	0.999995	-0.586985
RNAseq	Whole Blood	Day 28	gene9343 (EFTUD2)	0.0227027	6.83347	0.589371	0.557222	0.999995	0.586973
RNAseq	Whole Blood	Day 28	gene5799 (PTPRN2)	-0.0812419	4.00717	-0.590001	0.55733	0.999995	-0.586813
RNAseq	Whole Blood	Day 28	gene10682 (EBP)	-0.0292143	4.09676	-0.588187	0.557359	0.999995	-0.586768
RNAseq	Whole Blood	Day 28	gene367 (AR)	0.093738	0.28867	0.588196	0.557368	0.999995	0.586756
RNAseq	Whole Blood	Day 28	gene5754 (PTK7)	0.0655379	2.04176	0.588753	0.557527	0.999995	0.586519
RNAseq	Whole Blood	Day 28	gene91694 (LONRF1)	0.0308135	4.16089	0.587758	0.557794	0.999995	0.586122
RNAseq	Whole Blood	Day 28	gene101928307 (LOC101928307)	0.185817	-1.4725	0.588394	0.557868	0.999995	0.586012
RNAseq	Whole Blood	Day 28	gene4851 (NOTCH1)	0.0230876	9.36548	0.588087	0.557968	0.999995	0.585862
RNAseq	Whole Blood	Day 28	gene10319 (LAMC3)	-0.149074	0.139742	-0.588813	0.557994	0.999995	-0.585824
RNAseq	Whole Blood	Day 28	gene57484 (RNF150)	-0.310267	-3.02095	-0.58876	0.558082	0.999995	-0.585692
RNAseq	Whole Blood	Day 28	gene29101 (SSU72)	0.0185204	6.74717	0.588275	0.558098	0.999995	0.585669
RNAseq	Whole Blood	Day 28	gene645811 (CCDC154)	0.0557683	2.75354	0.587797	0.558159	0.999995	0.585578
RNAseq	Whole Blood	Day 28	gene59342 (SCPEP1)	0.0390533	6.81182	0.588055	0.558334	0.999995	0.585318
RNAseq	Whole Blood	Day 28	gene101927624 (LINC01150)	-0.115221	-0.766155	-0.586576	0.558347	0.999995	-0.585298
RNAseq	Whole Blood	Day 28	gene9697 (TRAM2)	0.0282148	5.25538	0.586709	0.558365	0.999995	0.585271
RNAseq	Whole Blood	Day 28	gene339804 (C2orf74)	0.0704663	3.16126	0.588331	0.558478	0.999995	0.585103
RNAseq	Whole Blood	Day 28	gene28817 (IGLV2-8)	0.133772	3.46179	0.586584	0.558571	0.999995	0.584966
RNAseq	Whole Blood	Day 28	gene92285 (ZNF585B)	-0.0268633	4.30713	-0.586486	0.558723	0.999995	-0.584739
RNAseq	Whole Blood	Day 28	gene220323 (OAF)	0.0475943	4.50546	0.58694	0.558793	0.999995	0.584635
RNAseq	Whole Blood	Day 28	gene4208 (MEF2C)	0.0314342	6.25002	0.587026	0.558895	0.999995	0.584483
RNAseq	Whole Blood	Day 28	gene133 (ADM)	0.0716467	5.23465	0.587298	0.558981	0.999995	0.584356
RNAseq	Whole Blood	Day 28	gene102723750 (LOC102723750)	0.11836	3.93195	0.587305	0.559013	0.999995	0.584308
RNAseq	Whole Blood	Day 28	gene55149 (MTPAP)	0.0230972	4.03295	0.58543	0.559068	0.999995	0.584226
RNAseq	Whole Blood	Day 28	gene100287932 (TIMM23)	-0.0206718	4.45538	-0.585126	0.559142	0.999995	-0.584116
RNAseq	Whole Blood	Day 28	gene23142 (DCUN1D4)	0.028109	3.35427	0.584911	0.55917	0.999995	0.584075
RNAseq	Whole Blood	Day 28	gene7049 (TGFBR3)	0.0597159	5.38353	0.586651	0.559248	0.999995	0.583959
RNAseq	Whole Blood	Day 28	gene115825 (WDFY2)	0.0236828	6.32846	0.586024	0.559324	0.999995	0.583846
RNAseq	Whole Blood	Day 28	gene114801 (TMEM200A)	-0.0899549	0.278845	-0.585698	0.559411	0.999995	-0.583717
RNAseq	Whole Blood	Day 28	gene10724 (OGA)	-0.0181979	8.6596	-0.584809	0.559463	0.999995	-0.58364
RNAseq	Whole Blood	Day 28	gene389493 (NUPR2)	0.264745	-2.2846	0.586072	0.559758	0.999995	0.583201
RNAseq	Whole Blood	Day 28	gene84883 (AIFM2)	0.0407754	2.4463	0.584276	0.559831	0.999995	0.583092
RNAseq	Whole Blood	Day 28	gene8703 (B4GALT3)	-0.0191297	5.94638	-0.584851	0.559862	0.999995	-0.583046
RNAseq	Whole Blood	Day 28	gene100505761 (RPARP-AS1)	-0.0307145	3.48388	-0.584202	0.559928	0.999995	-0.582948
RNAseq	Whole Blood	Day 28	gene119504 (ANAPC16)	-0.0162518	6.66399	-0.5845	0.559986	0.999995	-0.582862
RNAseq	Whole Blood	Day 28	gene10077 (TSPAN32)	0.037565	6.50927	0.585382	0.560178	0.999995	0.582578
RNAseq	Whole Blood	Day 28	gene6846 (XCL2)	0.110767	2.4294	0.585856	0.560266	0.999995	0.582447
RNAseq	Whole Blood	Day 28	gene57620 (STIM2)	-0.0188006	5.68543	-0.5841	0.560332	0.999995	-0.582349
RNAseq	Whole Blood	Day 28	gene339122 (RAB43)	-0.0287746	5.94891	-0.584689	0.560338	0.999995	-0.582339
RNAseq	Whole Blood	Day 28	gene212 (ALAS2)	-0.135546	8.98403	-0.585272	0.560359	0.999995	-0.582309
RNAseq	Whole Blood	Day 28	gene3430 (IFI35)	-0.0629353	5.59613	-0.584266	0.560423	0.999995	-0.582213
RNAseq	Whole Blood	Day 28	gene202018 (TAPT1)	0.0237558	4.59705	0.583502	0.560632	0.999995	0.581903
RNAseq	Whole Blood	Day 28	gene102725022 (LINC02352)	-0.118477	-0.0270318	-0.583649	0.560841	0.999995	-0.581593
RNAseq	Whole Blood	Day 28	gene4174 (MCM5)	-0.0189822	6.10028	-0.583248	0.560914	0.999995	-0.581484
RNAseq	Whole Blood	Day 28	gene54939 (COMMD4)	-0.0251378	3.97569	-0.58297	0.560951	0.999995	-0.581429
RNAseq	Whole Blood	Day 28	gene2775 (GNAO1)	0.0695084	2.81808	0.584056	0.561036	0.999995	0.581303
RNAseq	Whole Blood	Day 28	gene1314 (COPA)	-0.0176752	7.83339	-0.58334	0.561045	0.999995	-0.58129
RNAseq	Whole Blood	Day 28	gene1211 (CLTA)	0.0194992	6.15685	0.583214	0.561129	0.999995	0.581165
RNAseq	Whole Blood	Day 28	gene7415 (VCP)	0.0130774	8.0518	0.583169	0.561217	0.999995	0.581034
RNAseq	Whole Blood	Day 28	gene54496 (PRMT7)	0.0241201	5.01419	0.582717	0.56132	0.999995	0.580882
RNAseq	Whole Blood	Day 28	gene56253 (CRTAM)	0.054769	3.68894	0.583587	0.561401	0.999995	0.580762
RNAseq	Whole Blood	Day 28	gene84930 (MASTL)	0.0653042	3.13926	0.583774	0.5615	0.999995	0.580615
RNAseq	Whole Blood	Day 28	gene5796 (PTPRK)	-0.0715144	1.68897	-0.582513	0.561707	0.999995	-0.580308
RNAseq	Whole Blood	Day 28	gene84674 (CARD6)	-0.0271301	5.05097	-0.581909	0.561807	0.999995	-0.58016
RNAseq	Whole Blood	Day 28	gene9168 (TMSB10)	-0.0213597	9.93225	-0.581337	0.561831	0.999995	-0.580124
RNAseq	Whole Blood	Day 28	gene360226 (PRSS41)	0.149828	-0.560029	0.582368	0.561885	0.999995	0.580043
RNAseq	Whole Blood	Day 28	gene647979 (NORAD)	-0.0192121	8.22342	-0.581844	0.562139	0.999995	-0.579667
RNAseq	Whole Blood	Day 28	gene25946 (ZNF385A)	-0.043879	7.38397	-0.582155	0.562226	0.999995	-0.579538
RNAseq	Whole Blood	Day 28	gene8243 (SMC1A)	-0.019271	7.60136	-0.58086	0.562296	0.999995	-0.579434
RNAseq	Whole Blood	Day 28	gene83752 (LONP2)	-0.0187522	5.85425	-0.580624	0.56238	0.999995	-0.57931
RNAseq	Whole Blood	Day 28	gene3601 (IL15RA)	0.0455958	3.76	0.580491	0.562514	0.999995	0.579111
RNAseq	Whole Blood	Day 28	gene5321 (PLA2G4A)	-0.0480121	2.47878	-0.58046	0.562563	0.999995	-0.579038
RNAseq	Whole Blood	Day 28	gene51307 (FAM53C)	0.0193318	7.29946	0.580804	0.562591	0.999995	0.578998
RNAseq	Whole Blood	Day 28	gene100506233 (RAB30-DT)	0.0494355	1.58114	0.580215	0.56268	0.999995	0.578866
RNAseq	Whole Blood	Day 28	gene55691 (FRMD4A)	0.0895047	2.48996	0.581396	0.562898	0.999995	0.578542
RNAseq	Whole Blood	Day 28	gene28776 (IGLV7-43)	0.132371	0.916935	0.579699	0.562997	0.999995	0.578396
RNAseq	Whole Blood	Day 28	gene343990 (KIAA1211L)	-0.0619618	2.03117	-0.580493	0.563016	0.999995	-0.578368
RNAseq	Whole Blood	Day 28	gene6640 (SNTA1)	-0.0440124	2.30667	-0.579981	0.563065	0.999995	-0.578295
RNAseq	Whole Blood	Day 28	gene253827 (MSRB3)	0.0462027	2.8811	0.579886	0.563415	0.999995	0.577776
RNAseq	Whole Blood	Day 28	gene4176 (MCM7)	0.0178974	6.35686	0.579239	0.563445	0.999995	0.577733
RNAseq	Whole Blood	Day 28	gene197257 (LDHD)	-0.0994829	1.01256	-0.580488	0.563446	0.999995	-0.577731
RNAseq	Whole Blood	Day 28	gene22978 (NT5C2)	-0.0205504	7.50211	-0.580055	0.563482	0.999995	-0.577677
RNAseq	Whole Blood	Day 28	gene26249 (KLHL3)	-0.0402576	3.51683	-0.57932	0.563601	0.999995	-0.577502
RNAseq	Whole Blood	Day 28	gene25996 (REXO2)	-0.0337482	4.35119	-0.579046	0.563744	0.999995	-0.577289
RNAseq	Whole Blood	Day 28	gene5901 (RAN)	-0.0158329	6.82125	-0.578143	0.563761	0.999995	-0.577264
RNAseq	Whole Blood	Day 28	gene55690 (PACS1)	-0.0151983	8.84574	-0.578625	0.563848	0.999995	-0.577136
RNAseq	Whole Blood	Day 28	gene60493 (FASTKD5)	-0.0182516	4.89816	-0.578006	0.564017	0.999995	-0.576885
RNAseq	Whole Blood	Day 28	gene79829 (NAA40)	0.0228818	4.91188	0.578455	0.564023	0.999995	0.576876
RNAseq	Whole Blood	Day 28	gene319101 (KRT73)	-0.191565	3.07169	-0.58018	0.564331	0.999995	-0.576421
RNAseq	Whole Blood	Day 28	gene10008 (KCNE3)	0.0209699	7.04535	0.578368	0.564411	0.999995	0.576302
RNAseq	Whole Blood	Day 28	gene400451 (FAM174B)	-0.0905198	0.388001	-0.578273	0.564501	0.999995	-0.576169
RNAseq	Whole Blood	Day 28	gene117247 (SLC16A10)	-0.0823459	0.681993	-0.577757	0.56453	0.999995	-0.576126
RNAseq	Whole Blood	Day 28	gene84080 (ENKD1)	-0.0343825	3.05508	-0.577371	0.564636	0.999995	-0.575969
RNAseq	Whole Blood	Day 28	gene80279 (CDK5RAP3)	0.02412	7.65478	0.577262	0.564769	0.999995	0.575773
RNAseq	Whole Blood	Day 28	gene9844 (ELMO1)	-0.0218978	6.8743	-0.57783	0.565011	0.999995	-0.575415
RNAseq	Whole Blood	Day 28	gene10244 (RABEPK)	0.0270348	4.07808	0.576917	0.565046	0.999995	0.575363
RNAseq	Whole Blood	Day 28	gene6625 (SNRNP70)	0.025289	8.19223	0.576691	0.565234	0.999995	0.575084
RNAseq	Whole Blood	Day 28	gene283755 (HERC2P3)	-0.161308	1.76332	-0.578585	0.565239	0.999995	-0.575078
RNAseq	Whole Blood	Day 28	gene5139 (PDE3A)	0.113895	0.437188	0.57746	0.565352	0.999995	0.57491
RNAseq	Whole Blood	Day 28	gene162972 (ZNF550)	0.0305632	3.78951	0.576277	0.56545	0.999995	0.574765
RNAseq	Whole Blood	Day 28	gene7422 (VEGFA)	-0.0483952	3.93999	-0.577428	0.565461	0.999995	-0.57475
RNAseq	Whole Blood	Day 28	gene5939 (RBMS2)	-0.0704597	4.16285	-0.577912	0.565521	0.999995	-0.574661
RNAseq	Whole Blood	Day 28	gene116540 (MRPL53)	-0.0259214	4.77222	-0.576655	0.565564	0.999995	-0.574597
RNAseq	Whole Blood	Day 28	gene8900 (CCNA1)	0.14427	-0.868606	0.576374	0.565666	0.999995	0.574446
RNAseq	Whole Blood	Day 28	gene23705 (CADM1)	-0.0906326	1.10007	-0.576505	0.565739	0.999995	-0.574338
RNAseq	Whole Blood	Day 28	gene63934 (ZNF667)	-0.0885147	0.258304	-0.576159	0.565759	0.999995	-0.574309
RNAseq	Whole Blood	Day 28	gene55167 (MSL2)	-0.014261	6.86327	-0.575565	0.565841	0.999995	-0.574187
RNAseq	Whole Blood	Day 28	gene100134229 (KDM7A-DT)	0.0617695	3.87969	0.576458	0.565946	0.999995	0.574032
RNAseq	Whole Blood	Day 28	gene96610 (BMS1P20)	0.0751138	5.00887	0.57497	0.565996	0.999995	0.573958
RNAseq	Whole Blood	Day 28	gene28746 (TRAJ9)	0.0737566	0.458422	0.57501	0.566075	0.999995	0.573842
RNAseq	Whole Blood	Day 28	gene401320 (GARS-DT)	0.035745	4.99203	0.57593	0.566121	0.999995	0.573773
RNAseq	Whole Blood	Day 28	gene57685 (CACHD1)	-0.107883	1.1699	-0.57617	0.566333	0.999995	-0.573461
RNAseq	Whole Blood	Day 28	gene102724246 (TTC39C-AS1)	0.113446	-0.0578767	0.575651	0.566631	0.999995	0.57302
RNAseq	Whole Blood	Day 28	gene51816 (ADA2)	0.0386162	8.69142	0.575572	0.566636	0.999995	0.573012
RNAseq	Whole Blood	Day 28	gene100137047 (JMJD7)	0.0281757	4.30982	0.574206	0.566756	0.999995	0.572835
RNAseq	Whole Blood	Day 28	gene100132247 (NPIPB5)	-0.060401	5.66048	-0.575842	0.566763	0.999995	-0.572825
RNAseq	Whole Blood	Day 28	gene57466 (SCAF4)	-0.0123931	6.4394	-0.573743	0.566779	0.999995	-0.572802
RNAseq	Whole Blood	Day 28	gene2166 (FAAH)	-0.0507669	3.53307	-0.575151	0.566838	0.999995	-0.572714
RNAseq	Whole Blood	Day 28	gene22937 (SCAP)	0.0179242	7.39337	0.57457	0.566887	0.999995	0.572643
RNAseq	Whole Blood	Day 28	gene3029 (HAGH)	-0.0639513	6.69983	-0.575018	0.567177	0.999995	-0.572215
RNAseq	Whole Blood	Day 28	gene101928932 (LOC101928932)	-0.189756	-2.21205	-0.573797	0.567394	0.999995	-0.571894
RNAseq	Whole Blood	Day 28	gene65979 (PHACTR4)	0.0231335	5.67717	0.573478	0.567675	0.999995	0.57148
RNAseq	Whole Blood	Day 28	gene22994 (CEP131)	0.0261669	4.19429	0.572439	0.5678	0.999995	0.571294
RNAseq	Whole Blood	Day 28	gene729218 (LOC729218)	-0.0388532	4.95743	-0.57372	0.567829	0.999995	-0.571251
RNAseq	Whole Blood	Day 28	gene55246 (CCDC25)	-0.0248306	4.51559	-0.573038	0.567849	0.999995	-0.571222
RNAseq	Whole Blood	Day 28	gene10527 (IPO7)	-0.0187287	6.28514	-0.572568	0.56786	0.999995	-0.571206
RNAseq	Whole Blood	Day 28	gene255488 (RNF144B)	0.0403132	6.40657	0.572873	0.567906	0.999995	0.571137
RNAseq	Whole Blood	Day 28	gene84288 (EFCAB2)	0.0677508	2.26554	0.573173	0.567939	0.999995	0.57109
RNAseq	Whole Blood	Day 28	gene11227 (GALNT5)	0.13298	-1.24557	0.572237	0.56804	0.999995	0.57094
RNAseq	Whole Blood	Day 28	gene54865 (GPATCH4)	0.0235721	4.61721	0.571824	0.568136	0.999995	0.570798
RNAseq	Whole Blood	Day 28	gene8780 (RIOK3)	-0.0408413	7.1844	-0.57348	0.568143	0.999995	-0.570788
RNAseq	Whole Blood	Day 28	gene10553 (HTATIP2)	0.0214494	5.57958	0.572936	0.568176	0.999995	0.57074
RNAseq	Whole Blood	Day 28	gene51490 (SPOUT1)	0.0198313	5.46821	0.572349	0.56828	0.999995	0.570586
RNAseq	Whole Blood	Day 28	gene8460 (TPST1)	0.09752	3.44702	0.572721	0.568422	0.999995	0.570377
RNAseq	Whole Blood	Day 28	gene51177 (PLEKHO1)	-0.0207093	8.07649	-0.571834	0.568481	0.999995	-0.570291
RNAseq	Whole Blood	Day 28	gene9749 (PHACTR2)	0.0291807	5.30632	0.572297	0.568557	0.999995	0.570177
RNAseq	Whole Blood	Day 28	gene55578 (SUPT20H)	-0.0183756	6.5039	-0.572038	0.568565	0.999995	-0.570165
RNAseq	Whole Blood	Day 28	gene100288615 (WHAMMP1)	0.0572283	2.8521	0.572586	0.568737	0.999995	0.569912
RNAseq	Whole Blood	Day 28	gene63933 (MCUR1)	-0.0416344	4.35951	-0.572561	0.568761	0.999995	-0.569878
RNAseq	Whole Blood	Day 28	gene254887 (ZDHHC23)	-0.0475893	2.3006	-0.571543	0.568764	0.999995	-0.569873
RNAseq	Whole Blood	Day 28	gene81786 (TRIM7)	-0.0565075	1.93764	-0.571386	0.56896	0.999995	-0.569584
RNAseq	Whole Blood	Day 28	gene873 (CBR1)	0.0332051	4.69356	0.570606	0.569454	0.999995	0.568856
RNAseq	Whole Blood	Day 28	gene5870 (RAB6A)	0.0160918	7.04598	0.570749	0.569467	0.999995	0.568836
RNAseq	Whole Blood	Day 28	gene5515 (PPP2CA)	-0.0142259	6.8546	-0.56985	0.569609	0.999995	-0.568628
RNAseq	Whole Blood	Day 28	gene4597 (MVD)	0.0315712	4.73008	0.570592	0.569694	0.999995	0.568502
RNAseq	Whole Blood	Day 28	gene84612 (PARD6B)	0.0507288	1.14641	0.569205	0.569773	0.999995	0.568386
RNAseq	Whole Blood	Day 28	gene100506866 (TTN-AS1)	-0.040373	3.9906	-0.570304	0.570036	0.999995	-0.567999
RNAseq	Whole Blood	Day 28	gene2114 (ETS2)	0.0280913	6.74789	0.569968	0.570263	0.999995	0.567664
RNAseq	Whole Blood	Day 28	gene146850 (PIK3R6)	0.0688389	4.7758	0.570621	0.570321	0.999995	0.567579
RNAseq	Whole Blood	Day 28	gene132884 (EVC2)	0.0856768	0.20971	0.5691	0.570359	0.999995	0.567522
RNAseq	Whole Blood	Day 28	gene2330 (FMO5)	0.0385071	3.03921	0.568911	0.570501	0.999995	0.567314
RNAseq	Whole Blood	Day 28	gene79786 (KLHL36)	-0.0174888	6.63333	-0.568972	0.570507	0.999995	-0.567305
RNAseq	Whole Blood	Day 28	gene84936 (ZFYVE19)	0.0251424	4.57909	0.56872	0.570575	0.999995	0.567205
RNAseq	Whole Blood	Day 28	gene5494 (PPM1A)	-0.0425004	7.39233	-0.56951	0.570902	0.999995	-0.566723
RNAseq	Whole Blood	Day 28	gene4677 (NARS1)	-0.0212679	6.62131	-0.568531	0.571178	0.999995	-0.566318
RNAseq	Whole Blood	Day 28	gene644242 (LINC00622)	-0.14684	-1.80946	-0.567176	0.57128	0.999995	-0.566168
RNAseq	Whole Blood	Day 28	gene26151 (NAT9)	0.023719	4.63279	0.567541	0.57131	0.999995	0.566123
RNAseq	Whole Blood	Day 28	gene7145 (TNS1)	-0.0957339	6.90939	-0.568929	0.571343	0.999995	-0.566075
RNAseq	Whole Blood	Day 28	gene23550 (PSD4)	-0.0290506	8.59069	-0.568959	0.571379	0.999995	-0.566021
RNAseq	Whole Blood	Day 28	gene5201 (PFDN1)	-0.0198918	4.66391	-0.567003	0.571536	0.999995	-0.565791
RNAseq	Whole Blood	Day 28	gene100289097 (FRG1CP)	0.0757394	3.63896	0.56909	0.571605	0.999995	0.565689
RNAseq	Whole Blood	Day 28	gene29946 (SERTAD3)	0.0246689	4.74253	0.567095	0.571988	0.999995	0.565126
RNAseq	Whole Blood	Day 28	gene22900 (CARD8)	0.0212818	7.88563	0.567181	0.572124	0.999995	0.564926
RNAseq	Whole Blood	Day 28	gene100129387 (GABPB1-AS1)	0.0620874	3.67969	0.567694	0.572175	0.999995	0.564851
RNAseq	Whole Blood	Day 28	gene3021 (H3-3B)	0.0192739	9.68732	0.566153	0.572259	0.999995	0.564727
RNAseq	Whole Blood	Day 28	gene292 (SLC25A5)	0.0235519	7.02765	0.566681	0.572278	0.999995	0.5647
RNAseq	Whole Blood	Day 28	gene6303 (SAT1)	0.0240712	8.63292	0.566636	0.57228	0.999995	0.564697
RNAseq	Whole Blood	Day 28	gene28592 (TRBV7-6)	0.10646	0.750089	0.567113	0.572299	0.999995	0.564669
RNAseq	Whole Blood	Day 28	gene5306 (PITPNA)	0.0185651	7.29944	0.567221	0.572397	0.999995	0.564524
RNAseq	Whole Blood	Day 28	gene5226 (PGD)	0.0268595	8.65184	0.566706	0.572429	0.999995	0.564477
RNAseq	Whole Blood	Day 28	gene55308 (DDX19A)	-0.0176138	5.27966	-0.565655	0.572444	0.999995	-0.564455
RNAseq	Whole Blood	Day 28	gene100505573 (INAFM2)	0.0348742	5.47524	0.567019	0.572472	0.999995	0.564415
RNAseq	Whole Blood	Day 28	gene9468 (PCYT1B)	0.079182	1.67344	0.566424	0.572545	0.999995	0.564308
RNAseq	Whole Blood	Day 28	gene148932 (MOB3C)	-0.0214777	5.5971	-0.565967	0.572622	0.999995	-0.564194
RNAseq	Whole Blood	Day 28	gene9935 (MAFB)	0.0527691	6.34088	0.56599	0.572844	0.999995	0.563868
RNAseq	Whole Blood	Day 28	gene1198 (CLK3)	-0.011679	6.84459	-0.564928	0.572934	0.999995	-0.563735
RNAseq	Whole Blood	Day 28	gene29888 (STRN4)	0.0218221	7.33636	0.566067	0.573007	0.999995	0.563628
RNAseq	Whole Blood	Day 28	gene6051 (RNPEP)	0.0439548	6.71821	0.566896	0.573059	0.999995	0.563552
RNAseq	Whole Blood	Day 28	gene155060 (LOC155060)	-0.0407268	3.32565	-0.565104	0.573063	0.999995	-0.563546
RNAseq	Whole Blood	Day 28	gene6400 (SEL1L)	0.0134878	7.13541	0.564832	0.573089	0.999995	0.563508
RNAseq	Whole Blood	Day 28	gene9091 (PIGQ)	0.0241218	4.91635	0.56498	0.573165	0.999995	0.563396
RNAseq	Whole Blood	Day 28	gene730202 (LOC730202)	0.126124	-1.92562	0.564022	0.573195	0.999995	0.563353
RNAseq	Whole Blood	Day 28	gene2623 (GATA1)	-0.0614931	4.55957	-0.566022	0.57322	0.999995	-0.563316
RNAseq	Whole Blood	Day 28	gene6281 (S100A10)	-0.0312774	7.43605	-0.565298	0.573274	0.999995	-0.563237
RNAseq	Whole Blood	Day 28	gene81873 (ARPC5L)	-0.0279502	5.1829	-0.565194	0.573429	0.999995	-0.563008
RNAseq	Whole Blood	Day 28	gene28809 (IGLV3-1)	0.137782	3.4151	0.564368	0.573477	0.999995	0.562938
RNAseq	Whole Blood	Day 28	gene2533 (FYB1)	0.0195348	9.67437	0.564119	0.573483	0.999995	0.562929
RNAseq	Whole Blood	Day 28	gene1089 (CEACAM4)	0.0440832	5.1917	0.565455	0.573487	0.999995	0.562923
RNAseq	Whole Blood	Day 28	gene3108 (HLA-DMA)	-0.0418185	5.98834	-0.56527	0.573496	0.999995	-0.562911
RNAseq	Whole Blood	Day 28	gene9905 (SGSM2)	0.0209907	6.59781	0.564026	0.573667	0.999995	0.562659
RNAseq	Whole Blood	Day 28	gene10170 (DHRS9)	-0.0859563	4.63488	-0.565132	0.573687	0.999995	-0.562629
RNAseq	Whole Blood	Day 28	gene28974 (C19orf53)	0.0174979	5.41108	0.563445	0.573896	0.999995	0.562323
RNAseq	Whole Blood	Day 28	gene84793 (FOXD2-AS1)	0.045458	2.03636	0.563441	0.57394	0.999995	0.562258
RNAseq	Whole Blood	Day 28	gene101928419 (LOC101928419)	0.103581	0.249165	0.563983	0.574084	0.999995	0.562047
RNAseq	Whole Blood	Day 28	gene169834 (ZNF883)	-0.089226	-0.286977	-0.562807	0.57425	0.999995	-0.561804
RNAseq	Whole Blood	Day 28	gene25934 (NIPSNAP3A)	-0.0388773	3.24048	-0.563499	0.57431	0.999995	-0.561716
RNAseq	Whole Blood	Day 28	gene91975 (ZNF300)	-0.0723892	1.00277	-0.563528	0.574314	0.999995	-0.56171
RNAseq	Whole Blood	Day 28	gene5106 (PCK2)	0.0281563	4.80809	0.56366	0.574376	0.999995	0.561618
RNAseq	Whole Blood	Day 28	gene6429 (SRSF4)	0.0106886	7.14502	0.562832	0.574388	0.999995	0.5616
RNAseq	Whole Blood	Day 28	gene50632 (CALY)	0.10765	-0.900219	0.562426	0.57449	0.999995	0.561451
RNAseq	Whole Blood	Day 28	gene7726 (TRIM26)	-0.0257075	4.61943	-0.563058	0.57456	0.999995	-0.561349
RNAseq	Whole Blood	Day 28	gene10536 (P3H3)	-0.0753315	1.3113	-0.563439	0.574597	0.999995	-0.561294
RNAseq	Whole Blood	Day 28	gene116071 (BATF2)	-0.142038	3.11931	-0.562909	0.574714	0.999995	-0.561122
RNAseq	Whole Blood	Day 28	gene8825 (LIN7A)	-0.0356214	5.05442	-0.563213	0.574988	0.999995	-0.56072
RNAseq	Whole Blood	Day 28	gene4752 (NEK3)	0.0495694	2.49764	0.562642	0.575015	0.999995	0.560681
RNAseq	Whole Blood	Day 28	gene7317 (UBA1)	0.00788981	8.57032	0.561982	0.57503	0.999995	0.560659
RNAseq	Whole Blood	Day 28	gene54507 (ADAMTSL4)	0.0412092	6.13758	0.563154	0.575034	0.999995	0.560653
RNAseq	Whole Blood	Day 28	gene440311 (LOC440311)	-0.0838413	0.497755	-0.561795	0.575155	0.999995	-0.560475
RNAseq	Whole Blood	Day 28	gene153527 (ZMAT2)	0.0190475	7.10574	0.561659	0.575341	0.999995	0.560203
RNAseq	Whole Blood	Day 28	gene976 (ADGRE5)	0.024339	10.3249	0.562226	0.575351	0.999995	0.560189
RNAseq	Whole Blood	Day 28	gene10376 (TUBA1B)	0.0201104	7.80682	0.561621	0.575475	0.999995	0.560006
RNAseq	Whole Blood	Day 28	gene1723 (DHODH)	0.0318023	2.75686	0.56087	0.575528	0.999995	0.559929
RNAseq	Whole Blood	Day 28	gene441108 (IRF1-AS1)	-0.0483929	4.27741	-0.562014	0.57556	0.999995	-0.559881
RNAseq	Whole Blood	Day 28	gene5729 (PTGDR)	0.062688	3.66776	0.562113	0.575654	0.999995	0.559743
RNAseq	Whole Blood	Day 28	gene11270 (NRM)	0.0402092	2.06254	0.560886	0.575789	0.999995	0.559547
RNAseq	Whole Blood	Day 28	gene4668 (NAGA)	0.0386527	6.68696	0.562008	0.575907	0.999995	0.559373
RNAseq	Whole Blood	Day 28	gene3920 (LAMP2)	-0.0173993	7.9623	-0.560931	0.57593	0.999995	-0.55934
RNAseq	Whole Blood	Day 28	gene56242 (ZNF253)	-0.0303837	3.62218	-0.560907	0.576032	0.999995	-0.55919
RNAseq	Whole Blood	Day 28	gene25822 (DNAJB5)	-0.0691683	2.3363	-0.561241	0.576073	0.999995	-0.55913
RNAseq	Whole Blood	Day 28	gene375033 (PEAR1)	0.0731896	4.03491	0.562016	0.576135	0.999995	0.559039
RNAseq	Whole Blood	Day 28	gene7431 (VIM)	0.0282891	10.6834	0.561269	0.576281	0.999995	0.558825
RNAseq	Whole Blood	Day 28	gene128866 (CHMP4B)	-0.0227989	7.63141	-0.560729	0.576447	0.999995	-0.558581
RNAseq	Whole Blood	Day 28	gene100996939 (PYURF)	-0.0220185	5.36657	-0.55937	0.576637	0.999995	-0.558304
RNAseq	Whole Blood	Day 28	gene84992 (PIGY)	-0.0220185	5.36657	-0.55937	0.576637	0.999995	-0.558304
RNAseq	Whole Blood	Day 28	gene246 (ALOX15)	0.194792	4.56585	0.56184	0.576702	0.999995	0.558209
RNAseq	Whole Blood	Day 28	gene80216 (ALPK1)	0.0320397	6.91225	0.55921	0.577128	0.999995	0.557585
RNAseq	Whole Blood	Day 28	gene863 (CBFA2T3)	0.0314088	6.70449	0.559604	0.577129	0.999995	0.557584
RNAseq	Whole Blood	Day 28	gene196500 (PIANP)	-0.104609	-0.309614	-0.559319	0.57716	0.999995	-0.557538
RNAseq	Whole Blood	Day 28	gene9528 (TMEM59)	-0.0159145	7.0597	-0.558957	0.577177	0.999995	-0.557512
RNAseq	Whole Blood	Day 28	gene85015 (USP45)	0.0401944	2.43581	0.55893	0.577178	0.999995	0.557512
RNAseq	Whole Blood	Day 28	gene90649 (ZNF486)	0.0453482	3.95734	0.559882	0.577233	0.999995	0.557431
RNAseq	Whole Blood	Day 28	gene11037 (STON1)	0.0613964	1.37905	0.5588	0.577388	0.999995	0.557204
RNAseq	Whole Blood	Day 28	gene5688 (PSMA7)	0.0142594	6.919	0.558476	0.577444	0.999995	0.557123
RNAseq	Whole Blood	Day 28	gene58512 (DLGAP3)	-0.0593344	1.39551	-0.558348	0.577493	0.999995	-0.55705
RNAseq	Whole Blood	Day 28	gene3675 (ITGA3)	-0.0462416	2.79924	-0.558695	0.577558	0.999995	-0.556955
RNAseq	Whole Blood	Day 28	gene161253 (REM2)	-0.0389361	4.88844	-0.55911	0.577586	0.999995	-0.556914
RNAseq	Whole Blood	Day 28	gene339768 (ESPNL)	-0.154215	-1.41843	-0.55811	0.577804	0.999995	-0.556595
RNAseq	Whole Blood	Day 28	gene2592 (GALT)	0.0216459	5.41745	0.557726	0.577874	0.999995	0.556493
RNAseq	Whole Blood	Day 28	gene112724 (RDH13)	0.0645615	1.79448	0.558595	0.577948	0.999995	0.556384
RNAseq	Whole Blood	Day 28	gene28616 (TRBV4-2)	0.0953794	1.17112	0.558853	0.578016	0.999995	0.556285
RNAseq	Whole Blood	Day 28	gene56666 (PANX2)	0.0409267	5.50688	0.558217	0.578101	0.999995	0.556161
RNAseq	Whole Blood	Day 28	gene64895 (PAPOLG)	-0.0156876	5.41272	-0.556486	0.578485	0.999995	-0.555599
RNAseq	Whole Blood	Day 28	gene9791 (PTDSS1)	-0.0181831	6.6148	-0.556864	0.578773	0.999995	-0.555178
RNAseq	Whole Blood	Day 28	gene5704 (PSMC4)	0.0143169	5.73963	0.556013	0.578989	0.999995	0.554862
RNAseq	Whole Blood	Day 28	gene9588 (PRDX6)	0.0588548	7.24211	0.557891	0.579034	0.999995	0.554796
RNAseq	Whole Blood	Day 28	gene26996 (GPR160)	-0.0490022	3.91426	-0.556799	0.579135	0.999995	-0.554648
RNAseq	Whole Blood	Day 28	gene6286 (S100P)	-0.247282	5.44757	-0.558242	0.579222	0.999995	-0.554522
RNAseq	Whole Blood	Day 28	gene653188 (GUSBP3)	0.230017	-2.61227	0.557042	0.579227	0.999995	0.554514
RNAseq	Whole Blood	Day 28	gene374443 (LOC374443)	0.0231652	4.50741	0.555884	0.579266	0.999995	0.554457
RNAseq	Whole Blood	Day 28	gene7571 (ZNF23)	0.0387054	3.72623	0.556206	0.579396	0.999995	0.554266
RNAseq	Whole Blood	Day 28	gene151306 (GPBAR1)	0.0523151	5.0392	0.556437	0.579429	0.999995	0.554218
RNAseq	Whole Blood	Day 28	gene9815 (GIT2)	-0.0112404	7.88125	-0.555293	0.579634	0.999995	-0.55392
RNAseq	Whole Blood	Day 28	gene171017 (ZNF384)	0.013289	6.43317	0.555103	0.579636	0.999995	0.553916
RNAseq	Whole Blood	Day 28	gene55288 (RHOT1)	0.01885	5.58939	0.555346	0.579683	0.999995	0.553848
RNAseq	Whole Blood	Day 28	gene641638 (SNHG6)	-0.0263233	5.52415	-0.555121	0.579754	0.999995	-0.553744
RNAseq	Whole Blood	Day 28	gene147011 (PROCA1)	0.0416581	2.90546	0.555332	0.5798	0.999995	0.553677
RNAseq	Whole Blood	Day 28	gene8717 (TRADD)	0.0219793	5.88405	0.55511	0.579809	0.999995	0.553664
RNAseq	Whole Blood	Day 28	gene6929 (TCF3)	-0.0233846	6.82812	-0.555671	0.579817	0.999995	-0.553652
RNAseq	Whole Blood	Day 28	gene5663 (PSEN1)	0.0151003	7.47229	0.556029	0.579822	0.999995	0.553645
RNAseq	Whole Blood	Day 28	gene6974 (TRGV2)	0.147938	0.909303	0.556652	0.579889	0.999995	0.553546
RNAseq	Whole Blood	Day 28	gene63875 (MRPL17)	-0.0208075	3.99091	-0.554293	0.580108	0.999995	-0.553228
RNAseq	Whole Blood	Day 28	gene80312 (TET1)	-0.0470725	1.38704	-0.553972	0.580257	0.999995	-0.553009
RNAseq	Whole Blood	Day 28	gene8675 (STX16)	-0.019533	7.74011	-0.554195	0.580368	0.999995	-0.552848
RNAseq	Whole Blood	Day 28	gene8863 (PER3)	0.0453747	3.29879	0.554889	0.580498	0.999995	0.552658
RNAseq	Whole Blood	Day 28	gene10212 (DDX39A)	0.0172392	5.86879	0.554028	0.580526	0.999995	0.552617
RNAseq	Whole Blood	Day 28	gene6396 (SEC13)	0.015596	6.11465	0.553758	0.580796	0.999995	0.552222
RNAseq	Whole Blood	Day 28	gene100131801 (PET100)	-0.0246908	5.15659	-0.553822	0.580802	0.999995	-0.552214
RNAseq	Whole Blood	Day 28	gene4048 (LTA4H)	0.049922	8.15209	0.555373	0.580819	0.999995	0.552188
RNAseq	Whole Blood	Day 28	gene5817 (PVR)	0.0537011	4.2343	0.554802	0.580963	0.999995	0.551979
RNAseq	Whole Blood	Day 28	gene28395 (IGHV4-34)	0.131236	2.24226	0.553645	0.581134	0.999995	0.551728
RNAseq	Whole Blood	Day 28	gene101055625 (OVCH1-AS1)	0.22993	-0.221901	0.555067	0.581147	0.999995	0.55171
RNAseq	Whole Blood	Day 28	gene754 (PTTG1IP)	0.017222	7.54735	0.554283	0.58123	0.999995	0.551588
RNAseq	Whole Blood	Day 28	gene253143 (PRR14L)	0.0190661	6.8228	0.552413	0.581444	0.999995	0.551277
RNAseq	Whole Blood	Day 28	gene54492 (NEURL1B)	-0.0880352	-0.119776	-0.552058	0.581596	0.999995	-0.551054
RNAseq	Whole Blood	Day 28	gene101929295 (LOC101929295)	0.085269	0.920245	0.553207	0.581688	0.999995	0.550921
RNAseq	Whole Blood	Day 28	gene84056 (KATNAL1)	0.0403187	2.56645	0.552086	0.581701	0.999995	0.550902
RNAseq	Whole Blood	Day 28	gene56924 (PAK6)	-0.0771922	0.987993	-0.552652	0.58173	0.999995	-0.550859
RNAseq	Whole Blood	Day 28	gene60489 (APOBEC3G)	0.0325469	6.14932	0.552867	0.581822	0.999995	0.550726
RNAseq	Whole Blood	Day 28	gene79890 (RIN3)	0.0184897	8.49991	0.552577	0.58195	0.999995	0.550539
RNAseq	Whole Blood	Day 28	gene53637 (S1PR5)	0.0713649	6.08322	0.552994	0.582014	0.999995	0.550446
RNAseq	Whole Blood	Day 28	gene50509 (COL5A3)	0.244042	2.92088	0.554027	0.582055	0.999995	0.550386
RNAseq	Whole Blood	Day 28	gene80258 (EFHC2)	-0.0521836	2.4579	-0.552512	0.582154	0.999995	-0.550241
RNAseq	Whole Blood	Day 28	gene4637 (MYL6)	0.0154039	9.39536	0.551219	0.582233	0.999995	0.550125
RNAseq	Whole Blood	Day 28	gene100861555 (LINC00565)	-0.0898494	2.00386	-0.552768	0.582325	0.999995	-0.549992
RNAseq	Whole Blood	Day 28	gene135293 (PM20D2)	-0.0272845	3.68852	-0.551112	0.582434	0.999995	-0.549833
RNAseq	Whole Blood	Day 28	gene84515 (MCM8)	-0.0390334	3.2556	-0.551522	0.582479	0.999995	-0.549768
RNAseq	Whole Blood	Day 28	gene26191 (PTPN22)	-0.031108	5.4897	-0.551481	0.582549	0.999995	-0.549665
RNAseq	Whole Blood	Day 28	gene9618 (TRAF4)	-0.0325617	3.59381	-0.550963	0.582604	0.999995	-0.549585
RNAseq	Whole Blood	Day 28	gene84282 (RNF135)	0.0273832	5.30196	0.551748	0.582767	0.999995	0.549347
RNAseq	Whole Blood	Day 28	gene8522 (GAS7)	0.0413243	7.88823	0.551838	0.582964	0.999995	0.54906
RNAseq	Whole Blood	Day 28	gene8743 (TNFSF10)	-0.0385161	7.82276	-0.55095	0.582966	0.999995	-0.549058
RNAseq	Whole Blood	Day 28	gene6837 (MED22)	-0.0204563	5.8191	-0.551102	0.582987	0.999995	-0.549027
RNAseq	Whole Blood	Day 28	gene121952 (METTL21EP)	0.104548	-0.833419	0.549832	0.583216	0.999995	0.548693
RNAseq	Whole Blood	Day 28	gene9819 (TSC22D2)	-0.0189873	5.22051	-0.549592	0.583317	0.999995	-0.548547
RNAseq	Whole Blood	Day 28	gene3087 (HHEX)	0.0256603	5.47829	0.550645	0.583329	0.999995	0.548529
RNAseq	Whole Blood	Day 28	gene1396 (CRIP1)	-0.0354896	6.98074	-0.550423	0.583336	0.999995	-0.548518
RNAseq	Whole Blood	Day 28	gene9103 (FCGR2C)	0.0668323	5.76057	0.55059	0.583395	0.999995	0.548433
RNAseq	Whole Blood	Day 28	gene7175 (TPR)	-0.013467	8.38502	-0.549192	0.583642	0.999995	-0.548073
RNAseq	Whole Blood	Day 28	gene145483 (FAM161B)	0.0401004	2.46691	0.549426	0.583686	0.999995	0.548009
RNAseq	Whole Blood	Day 28	gene55009 (FAM174C)	0.0252752	4.90908	0.549197	0.583701	0.999995	0.547986
RNAseq	Whole Blood	Day 28	gene642846 (LOC642846)	0.0988228	2.66593	0.550995	0.58379	0.999995	0.547857
RNAseq	Whole Blood	Day 28	gene1829 (DSG2)	0.134738	-1.63647	0.548541	0.58396	0.999995	0.54761
RNAseq	Whole Blood	Day 28	gene1659 (DHX8)	-0.0174663	6.84636	-0.549708	0.583996	0.999995	-0.547557
RNAseq	Whole Blood	Day 28	gene104355426 (LENG8-AS1)	-0.208648	-2.58969	-0.549456	0.584206	0.999995	-0.547251
RNAseq	Whole Blood	Day 28	gene63035 (BCORL1)	0.0201024	5.72298	0.548232	0.58422	0.999995	0.547232
RNAseq	Whole Blood	Day 28	gene84260 (TCHP)	-0.0176724	5.42529	-0.548352	0.584291	0.999995	-0.547128
RNAseq	Whole Blood	Day 28	gene9525 (VPS4B)	0.0115168	6.83715	0.548126	0.584332	0.999995	0.547068
RNAseq	Whole Blood	Day 28	gene10010 (TANK)	-0.0155049	6.34779	-0.548558	0.584387	0.999995	-0.546988
RNAseq	Whole Blood	Day 28	gene51160 (VPS28)	-0.0275997	6.83606	-0.549863	0.584428	0.999995	-0.546929
RNAseq	Whole Blood	Day 28	gene54737 (MPHOSPH8)	0.0209693	7.38288	0.548243	0.58447	0.999995	0.546867
RNAseq	Whole Blood	Day 28	gene132864 (CPEB2)	0.0311344	4.74772	0.54828	0.584495	0.999995	0.546831
RNAseq	Whole Blood	Day 28	gene6128 (RPL6)	-0.019651	9.71729	-0.548365	0.584543	0.999995	-0.546761
RNAseq	Whole Blood	Day 28	gene100526830 (SLX1A-SULT1A3)	0.0527165	1.70213	0.548004	0.584565	0.999995	0.546728
RNAseq	Whole Blood	Day 28	gene552 (AVPR1A)	0.10919	0.819735	0.548683	0.584741	0.999995	0.546472
RNAseq	Whole Blood	Day 28	gene7071 (KLF10)	0.0483981	5.40946	0.547896	0.584851	0.999995	0.546312
RNAseq	Whole Blood	Day 28	gene113444 (SMIM12)	0.014685	5.20589	0.547503	0.58493	0.999995	0.546197
RNAseq	Whole Blood	Day 28	gene2130 (EWSR1)	0.0105528	8.19251	0.547429	0.584995	0.999995	0.546104
RNAseq	Whole Blood	Day 28	gene4215 (MAP3K3)	0.0147924	8.06088	0.547473	0.585059	0.999995	0.54601
RNAseq	Whole Blood	Day 28	gene7404 (UTY)	-0.0742138	0.18613	-0.546632	0.585082	0.999995	-0.545976
RNAseq	Whole Blood	Day 28	gene390561 (HERC2P10)	-0.189229	-2.2628	-0.547923	0.585219	0.999995	-0.545777
RNAseq	Whole Blood	Day 28	gene26511 (CHIC2)	0.0227424	4.76154	0.546683	0.585388	0.999995	0.545531
RNAseq	Whole Blood	Day 28	gene4061 (LY6E)	-0.0776191	5.8402	-0.547937	0.585489	0.999995	-0.545385
RNAseq	Whole Blood	Day 28	gene51507 (RTF2)	0.0119965	7.32507	0.546944	0.585496	0.999995	0.545375
RNAseq	Whole Blood	Day 28	gene283349 (RASSF3)	-0.0162867	8.42234	-0.54649	0.585527	0.999995	-0.54533
RNAseq	Whole Blood	Day 28	gene79956 (ERMP1)	-0.0314781	4.79731	-0.547363	0.58563	0.999995	-0.54518
RNAseq	Whole Blood	Day 28	gene28834 (IGLC7)	0.185893	0.385911	0.547464	0.585684	0.999995	0.545101
RNAseq	Whole Blood	Day 28	gene83892 (KCTD10)	0.0279965	5.8299	0.547527	0.585943	0.999995	0.544725
RNAseq	Whole Blood	Day 28	gene473 (RERE)	0.0211817	8.62171	0.54631	0.585977	0.999995	0.544675
RNAseq	Whole Blood	Day 28	gene81839 (VANGL1)	0.0405252	2.74667	0.545854	0.586157	0.999995	0.544413
RNAseq	Whole Blood	Day 28	gene941 (CD80)	-0.103326	-0.817592	-0.54531	0.586246	0.999995	-0.544285
RNAseq	Whole Blood	Day 28	gene51253 (MRPL37)	0.0188779	4.90097	0.54522	0.586374	0.999995	0.544099
RNAseq	Whole Blood	Day 28	gene310 (ANXA7)	0.0157163	6.64176	0.545578	0.586607	0.999995	0.54376
RNAseq	Whole Blood	Day 28	gene91300 (R3HDM4)	0.034874	9.6548	0.545938	0.58661	0.999995	0.543754
RNAseq	Whole Blood	Day 28	gene3783 (KCNN4)	0.0642598	4.70896	0.546763	0.586643	0.999995	0.543706
RNAseq	Whole Blood	Day 28	gene9904 (RBM19)	0.0172869	5.5438	0.544668	0.586668	0.999995	0.54367
RNAseq	Whole Blood	Day 28	gene192670 (AGO4)	0.0154524	8.20084	0.544977	0.586773	0.999995	0.543518
RNAseq	Whole Blood	Day 28	gene116362 (RBP7)	0.0446724	4.83641	0.545559	0.586816	0.999995	0.543456
RNAseq	Whole Blood	Day 28	gene100188893 (TOMM6)	-0.0186534	5.76795	-0.544337	0.586984	0.999995	-0.543212
RNAseq	Whole Blood	Day 28	gene103344931 (LOC103344931)	-0.0258257	3.51597	-0.54402	0.58704	0.999995	-0.543131
RNAseq	Whole Blood	Day 28	gene4232 (MEST)	0.0557647	2.19971	0.545064	0.587108	0.999995	0.543031
RNAseq	Whole Blood	Day 28	gene5336 (PLCG2)	0.0183381	7.95614	0.544771	0.587109	0.999995	0.543031
RNAseq	Whole Blood	Day 28	gene100132111 (C2CD4D-AS1)	0.0629065	2.02083	0.545056	0.587141	0.999995	0.542984
RNAseq	Whole Blood	Day 28	gene57616 (TSHZ3)	-0.0378902	4.44262	-0.545323	0.587144	0.999995	-0.542979
RNAseq	Whole Blood	Day 28	gene3384 (ICAM2)	-0.0177249	6.09659	-0.544211	0.587171	0.999995	-0.54294
RNAseq	Whole Blood	Day 28	gene2067 (ERCC1)	0.0213357	5.72108	0.54469	0.587242	0.999995	0.542837
RNAseq	Whole Blood	Day 28	gene6389 (SDHA)	-0.0144289	6.73901	-0.543952	0.587292	0.999995	-0.542765
RNAseq	Whole Blood	Day 28	gene55640 (FLVCR2)	0.0516256	3.80884	0.544369	0.587383	0.999995	0.542632
RNAseq	Whole Blood	Day 28	gene7248 (TSC1)	-0.0181749	6.12563	-0.543717	0.58757	0.999995	-0.542361
RNAseq	Whole Blood	Day 28	gene29777 (ABT1)	-0.0163184	5.3771	-0.54392	0.587612	0.999995	-0.542299
RNAseq	Whole Blood	Day 28	gene80764 (THAP7)	0.0204445	4.37993	0.543206	0.587689	0.999995	0.542188
RNAseq	Whole Blood	Day 28	gene817 (CAMK2D)	-0.0281585	5.17363	-0.543355	0.587894	0.999995	-0.541891
RNAseq	Whole Blood	Day 28	gene10474 (TADA3)	0.0153309	6.90708	0.543844	0.588042	0.999995	0.541676
RNAseq	Whole Blood	Day 28	gene3082 (HGF)	-0.0420959	2.75814	-0.543065	0.588047	0.999995	-0.541668
RNAseq	Whole Blood	Day 28	gene643866 (CBLN3)	-0.111313	1.42679	-0.544634	0.588092	0.999995	-0.541603
RNAseq	Whole Blood	Day 28	gene23499 (MACF1)	0.0245302	9.03244	0.543083	0.588263	0.999995	0.541355
RNAseq	Whole Blood	Day 28	gene9314 (KLF4)	0.0519179	5.46762	0.54361	0.588364	0.999995	0.541208
RNAseq	Whole Blood	Day 28	gene23252 (OTUD3)	-0.0292346	3.83433	-0.542481	0.588428	0.999995	-0.541115
RNAseq	Whole Blood	Day 28	gene202309 (GAPT)	-0.0409256	6.41452	-0.542702	0.588508	0.999995	-0.540999
RNAseq	Whole Blood	Day 28	gene2242 (FES)	-0.029194	7.34718	-0.543537	0.588586	0.999995	-0.540887
RNAseq	Whole Blood	Day 28	gene254042 (METAP1D)	0.0436763	2.42256	0.542329	0.588603	0.999995	0.540861
RNAseq	Whole Blood	Day 28	gene101929698 (LOC101929698)	-0.0884162	1.54936	-0.543542	0.588605	0.999995	-0.540859
RNAseq	Whole Blood	Day 28	gene5368 (PNOC)	-0.059452	2.11624	-0.542813	0.588635	0.999995	-0.540814
RNAseq	Whole Blood	Day 28	gene610 (HCN2)	0.0873563	1.76958	0.543476	0.588647	0.999995	0.540798
RNAseq	Whole Blood	Day 28	gene54517 (PUS7)	-0.0436301	2.36898	-0.542241	0.588775	0.999995	-0.540611
RNAseq	Whole Blood	Day 28	gene5720 (PSME1)	-0.0242502	8.07801	-0.541611	0.588823	0.999995	-0.540543
RNAseq	Whole Blood	Day 28	gene8890 (EIF2B4)	0.0174769	4.85737	0.541382	0.589153	0.999995	0.540064
RNAseq	Whole Blood	Day 28	gene84335 (AKT1S1)	0.0296676	5.12662	0.541852	0.589297	0.999995	0.539854
RNAseq	Whole Blood	Day 28	gene105 (ADARB2)	-0.445131	-0.204295	-0.543345	0.589303	0.999995	-0.539847
RNAseq	Whole Blood	Day 28	gene55272 (IMP3)	0.0168706	5.50983	0.540875	0.589362	0.999995	0.53976
RNAseq	Whole Blood	Day 28	gene2814 (GP5)	-0.0525431	2.47956	-0.541541	0.589432	0.999995	-0.53966
RNAseq	Whole Blood	Day 28	gene660 (BMX)	-0.0751813	2.34017	-0.541635	0.589472	0.999995	-0.539602
RNAseq	Whole Blood	Day 28	gene2350 (FOLR2)	-0.0627768	2.01197	-0.541651	0.589566	0.999995	-0.539464
RNAseq	Whole Blood	Day 28	gene201595 (STT3B)	-0.0165693	7.17643	-0.540721	0.589724	0.999995	-0.539237
RNAseq	Whole Blood	Day 28	gene203068 (TUBB)	0.0198843	5.55678	0.540677	0.589733	0.999995	0.539223
RNAseq	Whole Blood	Day 28	gene80146 (UXS1)	-0.0205786	5.55813	-0.54081	0.589757	0.999995	-0.539188
RNAseq	Whole Blood	Day 28	gene10550 (ARL6IP5)	0.0153324	7.49911	0.540496	0.589899	0.999995	0.538982
RNAseq	Whole Blood	Day 28	gene4680 (CEACAM6)	0.163802	1.52884	0.541535	0.590056	0.999995	0.538755
RNAseq	Whole Blood	Day 28	gene28568 (TRBV19)	-0.122213	1.26503	-0.541731	0.590074	0.999995	-0.538729
RNAseq	Whole Blood	Day 28	gene3990 (LIPC)	-0.103903	1.2789	-0.541507	0.590102	0.999995	-0.538688
RNAseq	Whole Blood	Day 28	gene25949 (SYF2)	-0.0134745	6.80406	-0.539258	0.590289	0.999995	-0.538417
RNAseq	Whole Blood	Day 28	gene22902 (RUFY3)	-0.0253984	4.75253	-0.539098	0.590556	0.999995	-0.538031
RNAseq	Whole Blood	Day 28	gene64282 (TENT4B)	0.0225616	4.76588	0.53909	0.590808	0.999995	0.537665
RNAseq	Whole Blood	Day 28	gene4007 (PRICKLE3)	-0.0288537	4.04982	-0.539422	0.590839	0.999995	-0.537621
RNAseq	Whole Blood	Day 28	gene57805 (CCAR2)	-0.00939371	7.32679	-0.538101	0.59122	0.999995	-0.537069
RNAseq	Whole Blood	Day 28	gene374946 (DRAXIN)	-0.107575	0.651586	-0.53921	0.5913	0.999995	-0.536953
RNAseq	Whole Blood	Day 28	gene1174 (AP1S1)	-0.024973	3.44413	-0.537614	0.591523	0.999995	-0.53663
RNAseq	Whole Blood	Day 28	gene1298 (COL9A2)	-0.0503571	4.4262	-0.538855	0.591533	0.999995	-0.536616
RNAseq	Whole Blood	Day 28	gene1778 (DYNC1H1)	-0.0188438	8.7239	-0.537688	0.591631	0.999995	-0.536474
RNAseq	Whole Blood	Day 28	gene80021 (TMEM62)	-0.0262367	3.41382	-0.537578	0.591635	0.999995	-0.536469
RNAseq	Whole Blood	Day 28	gene23390 (ZDHHC17)	0.0222997	4.9968	0.53745	0.59165	0.999995	0.536447
RNAseq	Whole Blood	Day 28	gene53917 (RAB24)	-0.0253025	7.50809	-0.53816	0.591679	0.999995	-0.536404
RNAseq	Whole Blood	Day 28	gene90634 (N4BP2L1)	-0.022171	5.11161	-0.53726	0.591701	0.999995	-0.536373
RNAseq	Whole Blood	Day 28	gene285908 (LINC00174)	-0.0429646	3.7662	-0.538218	0.591806	0.999995	-0.536221
RNAseq	Whole Blood	Day 28	gene54487 (DGCR8)	0.0162303	5.51812	0.537445	0.591834	0.999995	0.536181
RNAseq	Whole Blood	Day 28	gene9741 (LAPTM4A)	-0.0227802	6.39143	-0.537606	0.591875	0.999995	-0.536121
RNAseq	Whole Blood	Day 28	gene320 (APBA1)	0.0930764	-0.651186	0.537393	0.591937	0.999995	0.536032
RNAseq	Whole Blood	Day 28	gene343413 (FCRL6)	0.0925101	5.06342	0.538731	0.592097	0.999995	0.5358
RNAseq	Whole Blood	Day 28	gene7172 (TPMT)	0.0332742	4.23936	0.53746	0.592125	0.999995	0.53576
RNAseq	Whole Blood	Day 28	gene415116 (PIM3)	0.0371356	6.84025	0.538142	0.59229	0.999995	0.535521
RNAseq	Whole Blood	Day 28	gene7862 (BRPF1)	0.0142895	6.1435	0.536738	0.592396	0.999995	0.535367
RNAseq	Whole Blood	Day 28	gene3376 (IARS1)	-0.0189455	5.86809	-0.537001	0.592411	0.999995	-0.535345
RNAseq	Whole Blood	Day 28	gene5527 (PPP2R5C)	0.0168265	7.64082	0.537208	0.592497	0.999995	0.535221
RNAseq	Whole Blood	Day 28	gene9026 (HIP1R)	-0.0323331	5.85949	-0.537344	0.592648	0.999995	-0.535003
RNAseq	Whole Blood	Day 28	gene54596 (L1TD1)	0.157022	0.154668	0.53722	0.592966	0.999995	0.534543
RNAseq	Whole Blood	Day 28	gene483 (ATP1B3)	0.0275675	5.47761	0.535707	0.593035	0.999995	0.534443
RNAseq	Whole Blood	Day 28	gene23201 (FAM168A)	-0.0147474	5.94827	-0.53559	0.593128	0.999995	-0.534309
RNAseq	Whole Blood	Day 28	gene11322 (TMC6)	0.0225221	8.24197	0.53619	0.593254	0.999995	0.534126
RNAseq	Whole Blood	Day 28	gene9172 (MYOM2)	0.322216	2.5984	0.537487	0.593259	0.999995	0.53412
RNAseq	Whole Blood	Day 28	gene9847 (C2CD5)	-0.0201852	5.78998	-0.535331	0.593368	0.999995	-0.533962
RNAseq	Whole Blood	Day 28	gene27335 (EIF3K)	-0.0158468	7.22928	-0.535202	0.59342	0.999995	-0.533886
RNAseq	Whole Blood	Day 28	gene1105 (CHD1)	-0.0161282	6.94854	-0.535063	0.593433	0.999995	-0.533867
RNAseq	Whole Blood	Day 28	gene613266 (LOC613266)	0.132037	-1.16196	0.535172	0.593504	0.999995	0.533766
RNAseq	Whole Blood	Day 28	gene57556 (SEMA6A)	0.149596	-2.52775	0.534515	0.59357	0.999995	0.53367
RNAseq	Whole Blood	Day 28	gene7010 (TEK)	-0.172872	-0.015073	-0.536265	0.593628	0.999995	-0.533585
RNAseq	Whole Blood	Day 28	gene104 (ADARB1)	-0.022815	5.61731	-0.535254	0.593824	0.999995	-0.533303
RNAseq	Whole Blood	Day 28	gene27339 (PRPF19)	0.0157195	6.48233	0.534156	0.593951	0.999995	0.533119
RNAseq	Whole Blood	Day 28	gene94005 (PIGS)	-0.0206811	6.24676	-0.535161	0.594112	0.999995	-0.532886
RNAseq	Whole Blood	Day 28	gene256021 (LINC01619)	-0.0509533	1.41121	-0.533783	0.594144	0.999995	-0.532841
RNAseq	Whole Blood	Day 28	gene58515 (SELENOK)	-0.0327566	4.658	-0.534587	0.594253	0.999995	-0.532682
RNAseq	Whole Blood	Day 28	gene9742 (IFT140)	-0.0324125	3.22117	-0.533952	0.594269	0.999995	-0.532659
RNAseq	Whole Blood	Day 28	gene23199 (GSE1)	-0.0228488	6.88234	-0.534504	0.594274	0.999995	-0.532652
RNAseq	Whole Blood	Day 28	gene23225 (NUP210)	-0.0153634	8.41627	-0.533937	0.594321	0.999995	-0.532585
RNAseq	Whole Blood	Day 28	gene5217 (PFN2)	-0.0667032	1.47866	-0.534522	0.594382	0.999995	-0.532497
RNAseq	Whole Blood	Day 28	gene64218 (SEMA4A)	0.030938	7.70985	0.534882	0.594452	0.999995	0.532396
RNAseq	Whole Blood	Day 28	gene5190 (PEX6)	0.0628139	5.30769	0.535449	0.5945	0.999995	0.532326
RNAseq	Whole Blood	Day 28	gene7059 (THBS3)	0.0338835	4.99737	0.534405	0.594528	0.999995	0.532287
RNAseq	Whole Blood	Day 28	gene255104 (TMCO4)	-0.0217461	4.43748	-0.533425	0.594727	0.999995	-0.531998
RNAseq	Whole Blood	Day 28	gene3577 (CXCR1)	0.0269269	9.35034	0.533537	0.594787	0.999995	0.531911
RNAseq	Whole Blood	Day 28	gene56111 (PCDHGA4)	-0.0810424	1.22484	-0.53426	0.594796	0.999995	-0.531899
RNAseq	Whole Blood	Day 28	gene100506548 (NA)	-0.024763	4.72975	-0.533593	0.594833	0.999995	-0.531846
RNAseq	Whole Blood	Day 28	gene116443 (GRIN3A)	0.0879822	0.0381643	0.532061	0.595304	0.999995	0.531166
RNAseq	Whole Blood	Day 28	gene10125 (RASGRP1)	-0.0210975	6.4383	-0.53248	0.595431	0.999995	-0.530983
RNAseq	Whole Blood	Day 28	gene445347 (TARP)	0.0613082	5.09298	0.533618	0.595479	0.999995	0.530914
RNAseq	Whole Blood	Day 28	gene80854 (SETD7)	0.0334845	5.20081	0.532627	0.595632	0.999995	0.530692
RNAseq	Whole Blood	Day 28	gene6521 (SLC4A1)	-0.112421	9.04255	-0.533309	0.595638	0.999995	-0.530684
RNAseq	Whole Blood	Day 28	gene9498 (SLC4A8)	0.0419905	3.07386	0.531875	0.596032	0.999995	0.530116
RNAseq	Whole Blood	Day 28	gene5783 (PTPN13)	0.0746476	2.78384	0.532791	0.596067	0.999995	0.530065
RNAseq	Whole Blood	Day 28	gene54849 (DEF8)	0.0204868	7.7228	0.531265	0.596176	0.999995	0.529908
RNAseq	Whole Blood	Day 28	gene9814 (SFI1)	0.0250578	6.50167	0.532001	0.596191	0.999995	0.529887
RNAseq	Whole Blood	Day 28	gene11017 (SNRNP27)	-0.0204743	4.44533	-0.530597	0.596253	0.999995	-0.529797
RNAseq	Whole Blood	Day 28	gene10664 (CTCF)	-0.00977132	6.94523	-0.53066	0.596263	0.999995	-0.529782
RNAseq	Whole Blood	Day 28	gene5611 (DNAJC3)	0.0215752	6.7839	0.531124	0.596624	0.999995	0.529261
RNAseq	Whole Blood	Day 28	gene338339 (CLEC4D)	0.060236	3.71511	0.531677	0.596637	0.999995	0.529243
RNAseq	Whole Blood	Day 28	gene57591 (MRTFA)	0.0138199	7.79366	0.530996	0.596668	0.999995	0.529197
RNAseq	Whole Blood	Day 28	gene55160 (ARHGEF10L)	-0.0438371	5.12912	-0.53135	0.596753	0.999995	-0.529075
RNAseq	Whole Blood	Day 28	gene55719 (SLF2)	-0.0172794	5.50227	-0.530085	0.596769	0.999995	-0.529052
RNAseq	Whole Blood	Day 28	gene25966 (C2CD2)	0.0335608	3.26882	0.530314	0.596886	0.999995	0.528884
RNAseq	Whole Blood	Day 28	gene441951 (ZFAS1)	-0.023381	6.07441	-0.530494	0.596911	0.999995	-0.528848
RNAseq	Whole Blood	Day 28	gene100287029 (DDX11L10)	-0.268251	2.4828	-0.532115	0.596988	0.999995	-0.528737
RNAseq	Whole Blood	Day 28	gene23075 (SWAP70)	-0.0353822	5.962	-0.531215	0.597041	0.999995	-0.528661
RNAseq	Whole Blood	Day 28	gene100129716 (ARRDC3-AS1)	0.0671388	-0.178197	0.529189	0.597153	0.999995	0.528499
RNAseq	Whole Blood	Day 28	gene4810 (NHS)	-0.0455674	3.85301	-0.530356	0.597246	0.999995	-0.528365
RNAseq	Whole Blood	Day 28	gene10783 (NEK6)	-0.038504	5.84326	-0.530565	0.597291	0.999995	-0.528301
RNAseq	Whole Blood	Day 28	gene2547 (XRCC6)	-0.0135859	7.75879	-0.528963	0.597654	0.999995	-0.527777
RNAseq	Whole Blood	Day 28	gene60685 (ZFAND3)	-0.0114305	7.24625	-0.52891	0.597811	0.999995	-0.527552
RNAseq	Whole Blood	Day 28	gene4522 (MTHFD1)	0.02571	4.923	0.528641	0.597932	0.999995	0.527376
RNAseq	Whole Blood	Day 28	gene9798 (IST1)	-0.0104261	7.64958	-0.528544	0.598014	0.999995	-0.527258
RNAseq	Whole Blood	Day 28	gene29802 (VPREB3)	-0.0727984	2.52017	-0.529634	0.598017	0.999995	-0.527254
RNAseq	Whole Blood	Day 28	gene51075 (TMX2)	-0.0169067	5.45775	-0.528458	0.598029	0.999995	-0.527238
RNAseq	Whole Blood	Day 28	gene11075 (STMN2)	0.150418	-4.23554	0.528911	0.598047	0.999995	0.527212
RNAseq	Whole Blood	Day 28	gene56851 (EMC7)	0.0152987	4.82661	0.527451	0.598465	0.999995	0.52661
RNAseq	Whole Blood	Day 28	gene5583 (PRKCH)	-0.0221095	7.58584	-0.528368	0.598557	0.999995	-0.526477
RNAseq	Whole Blood	Day 28	gene64897 (C12orf43)	0.0230508	3.86726	0.527704	0.598592	0.999995	0.526427
RNAseq	Whole Blood	Day 28	gene84440 (RAB11FIP4)	-0.023407	7.3137	-0.528878	0.598641	0.999995	-0.526356
RNAseq	Whole Blood	Day 28	gene9002 (F2RL3)	0.0677525	1.35403	0.528115	0.598681	0.999995	0.526298
RNAseq	Whole Blood	Day 28	gene89858 (SIGLEC12)	-0.21878	-0.612702	-0.528611	0.598805	0.999995	-0.52612
RNAseq	Whole Blood	Day 28	gene7756 (ZNF207)	-0.0135984	6.96165	-0.527304	0.598816	0.999995	-0.526104
RNAseq	Whole Blood	Day 28	gene57126 (CD177)	-0.264446	1.60019	-0.529218	0.598881	0.999995	-0.52601
RNAseq	Whole Blood	Day 28	gene10147 (SUGP2)	0.0199067	6.80892	0.526865	0.598969	0.999995	0.525883
RNAseq	Whole Blood	Day 28	gene3576 (CXCL8)	-0.100248	3.46204	-0.528353	0.599021	0.999995	-0.525809
RNAseq	Whole Blood	Day 28	gene100130890 (TSTD3)	0.0948985	-0.03543	0.527687	0.599067	0.999995	0.525743
RNAseq	Whole Blood	Day 28	gene23521 (RPL13A)	-0.0194014	11.3153	-0.527123	0.599073	0.999995	-0.525734
RNAseq	Whole Blood	Day 28	gene5245 (PHB)	-0.0190715	5.72506	-0.526969	0.599093	0.999995	-0.525706
RNAseq	Whole Blood	Day 28	gene100287482 (SMKR1)	-0.0739897	0.169865	-0.526633	0.599163	0.999995	-0.525605
RNAseq	Whole Blood	Day 28	gene54965 (PIGX)	0.0300392	5.3822	0.527577	0.599176	0.999995	0.525586
RNAseq	Whole Blood	Day 28	gene10225 (CD96)	-0.0241291	6.8005	-0.527866	0.599211	0.999995	-0.525535
RNAseq	Whole Blood	Day 28	gene729230 (CCR2)	-0.0404379	7.10556	-0.526818	0.599553	0.999995	-0.525044
RNAseq	Whole Blood	Day 28	gene5467 (PPARD)	-0.0202262	6.03514	-0.526771	0.599592	0.999995	-0.524988
RNAseq	Whole Blood	Day 28	gene22919 (MAPRE1)	0.0143224	6.88082	0.526522	0.599593	0.999995	0.524985
RNAseq	Whole Blood	Day 28	gene79031 (PDCL3)	-0.0208985	4.12897	-0.525799	0.599628	0.999995	-0.524936
RNAseq	Whole Blood	Day 28	gene272 (AMPD3)	-0.0287161	6.0413	-0.526758	0.599646	0.999995	-0.52491
RNAseq	Whole Blood	Day 28	gene7941 (PLA2G7)	-0.0727011	3.36375	-0.527249	0.599679	0.999995	-0.524862
RNAseq	Whole Blood	Day 28	gene83641 (FAM107B)	-0.0133944	7.58726	-0.525398	0.600185	0.999995	-0.524134
RNAseq	Whole Blood	Day 28	gene11252 (PACSIN2)	0.0234886	7.81252	0.526348	0.600296	0.999995	0.523975
RNAseq	Whole Blood	Day 28	gene54753 (ZNF853)	-0.034761	3.3702	-0.525483	0.60035	0.999995	-0.523897
RNAseq	Whole Blood	Day 28	gene101927157 (LOC101927157)	-0.152416	-1.5769	-0.525489	0.60042	0.999995	-0.523796
RNAseq	Whole Blood	Day 28	gene25813 (SAMM50)	-0.0196497	4.97011	-0.525327	0.600464	0.999995	-0.523733
RNAseq	Whole Blood	Day 28	gene64834 (ELOVL1)	0.0139959	6.23474	0.525369	0.600505	0.999995	0.523675
RNAseq	Whole Blood	Day 28	gene54870 (QRICH1)	-0.0106866	6.88374	-0.524677	0.600573	0.999995	-0.523576
RNAseq	Whole Blood	Day 28	gene400713 (ZNF880)	0.0632984	2.85081	0.526032	0.600692	0.999995	0.523405
RNAseq	Whole Blood	Day 28	gene200014 (CC2D1B)	0.0185073	6.09213	0.52535	0.600714	0.999995	0.523375
RNAseq	Whole Blood	Day 28	gene3067 (HDC)	0.082186	4.09555	0.526076	0.600769	0.999995	0.523295
RNAseq	Whole Blood	Day 28	gene8651 (SOCS1)	0.0581264	3.35669	0.52419	0.600796	0.999995	0.523257
RNAseq	Whole Blood	Day 28	gene81027 (TUBB1)	0.0616953	8.42135	0.525778	0.600865	0.999995	0.523156
RNAseq	Whole Blood	Day 28	gene121512 (FGD4)	-0.0262842	5.33486	-0.524173	0.600966	0.999995	-0.523011
RNAseq	Whole Blood	Day 28	gene5165 (PDK3)	-0.0174514	6.56166	-0.524086	0.601186	0.999995	-0.522695
RNAseq	Whole Blood	Day 28	gene10241 (CALCOCO2)	-0.0166088	7.33518	-0.523593	0.601257	0.999995	-0.522594
RNAseq	Whole Blood	Day 28	gene100507577 (NA)	0.0603029	3.363	0.52505	0.601376	0.999995	0.522423
RNAseq	Whole Blood	Day 28	gene91754 (NEK9)	-0.0133915	6.95988	-0.523633	0.601377	0.999995	-0.522422
RNAseq	Whole Blood	Day 28	gene4087 (SMAD2)	0.0120442	6.33092	0.523497	0.601411	0.999995	0.522372
RNAseq	Whole Blood	Day 28	gene54760 (PCSK4)	-0.0713563	0.953746	-0.523966	0.601511	0.999995	-0.52223
RNAseq	Whole Blood	Day 28	gene100506305 (LINC00958)	-0.357616	-2.43922	-0.525322	0.60157	0.999995	-0.522144
RNAseq	Whole Blood	Day 28	gene100529261 (CHURC1-FNTB)	-0.0226089	5.32774	-0.524305	0.601583	0.999995	-0.522126
RNAseq	Whole Blood	Day 28	gene94274 (PPP1R14A)	0.065626	1.83693	0.524021	0.601615	0.999995	0.52208
RNAseq	Whole Blood	Day 28	gene1201 (CLN3)	0.015826	6.0878	0.523502	0.60174	0.999995	0.521901
RNAseq	Whole Blood	Day 28	gene64847 (SPATA20)	0.0909451	4.26001	0.525051	0.601774	0.999995	0.52185
RNAseq	Whole Blood	Day 28	gene808 (CALM3)	-0.0150285	8.91656	-0.523722	0.601803	0.999995	-0.52181
RNAseq	Whole Blood	Day 28	gene728294 (D2HGDH)	0.0339425	5.26862	0.523604	0.601849	0.999995	0.521743
RNAseq	Whole Blood	Day 28	gene3956 (LGALS1)	0.042975	6.73116	0.524135	0.601884	0.999995	0.521693
RNAseq	Whole Blood	Day 28	gene5573 (PRKAR1A)	0.015938	8.59909	0.522742	0.602326	0.999995	0.521058
RNAseq	Whole Blood	Day 28	gene8567 (MADD)	-0.0180994	7.35822	-0.52297	0.602474	0.999995	-0.520846
RNAseq	Whole Blood	Day 28	gene10957 (PNRC1)	-0.0245662	8.44387	-0.522636	0.602746	0.999995	-0.520456
RNAseq	Whole Blood	Day 28	gene6904 (TBCD)	0.0202269	5.82234	0.522463	0.602785	0.999995	0.520399
RNAseq	Whole Blood	Day 28	gene83594 (NUDT12)	-0.0842821	0.00821626	-0.521958	0.602808	0.999995	-0.520366
RNAseq	Whole Blood	Day 28	gene25932 (CLIC4)	0.0352414	4.60332	0.522456	0.602869	0.999995	0.520279
RNAseq	Whole Blood	Day 28	gene23385 (NCSTN)	-0.0158469	7.50958	-0.521882	0.602982	0.999995	-0.520117
RNAseq	Whole Blood	Day 28	gene23354 (HAUS5)	0.0262829	4.33994	0.521212	0.603121	0.999995	0.519918
RNAseq	Whole Blood	Day 28	gene800 (CALD1)	0.0871531	2.08554	0.522029	0.603574	0.999995	0.519268
RNAseq	Whole Blood	Day 28	gene3385 (ICAM3)	-0.0186983	9.88918	-0.521123	0.603577	0.999995	-0.519263
RNAseq	Whole Blood	Day 28	gene59285 (CACNG6)	-0.102592	1.95093	-0.521771	0.603627	0.999995	-0.519192
RNAseq	Whole Blood	Day 28	gene10654 (PMVK)	0.0225019	4.42426	0.520045	0.603711	0.999995	0.519072
RNAseq	Whole Blood	Day 28	gene4338 (MOCS2)	-0.0213015	3.72592	-0.519918	0.603712	0.999995	-0.519069
RNAseq	Whole Blood	Day 28	gene28449 (IGHV3-13)	-0.19541	-0.0827357	-0.519912	0.603747	0.999995	-0.519019
RNAseq	Whole Blood	Day 28	gene8807 (IL18RAP)	0.0592569	6.28499	0.521546	0.603817	0.999995	0.51892
RNAseq	Whole Blood	Day 28	gene100302143 (MIR1248)	-0.105531	-1.4249	-0.519247	0.604025	0.999995	-0.518621
RNAseq	Whole Blood	Day 28	gene84926 (SPRYD3)	0.0149469	6.31752	0.520447	0.604034	0.999995	0.518609
RNAseq	Whole Blood	Day 28	gene22889 (KHDC4)	-0.0158	5.93108	-0.519463	0.604116	0.999995	-0.518491
RNAseq	Whole Blood	Day 28	gene5479 (PPIB)	0.0181594	7.62926	0.519646	0.60419	0.999995	0.518385
RNAseq	Whole Blood	Day 28	gene10256 (CNKSR1)	0.0575589	1.40346	0.519461	0.604277	0.999995	0.518259
RNAseq	Whole Blood	Day 28	gene100130958 (SYCE1L)	-0.0358893	2.2238	-0.519472	0.604312	0.999995	-0.518209
RNAseq	Whole Blood	Day 28	gene57615 (ZNF492)	0.131432	-1.95018	0.519343	0.604363	0.999995	0.518136
RNAseq	Whole Blood	Day 28	gene51564 (HDAC7)	0.0206898	7.85091	0.519714	0.604452	0.999995	0.518009
RNAseq	Whole Blood	Day 28	gene124446 (TMEM219)	-0.0165898	5.83195	-0.519425	0.60447	0.999995	-0.517983
RNAseq	Whole Blood	Day 28	gene729178 (STXBP5-AS1)	-0.0503594	1.02866	-0.518584	0.604559	0.999995	-0.517856
RNAseq	Whole Blood	Day 28	gene100534611 (TM4SF19-TCTEX1D2)	0.0788121	0.653553	0.519683	0.604587	0.999995	0.517815
RNAseq	Whole Blood	Day 28	gene84191 (CIAO2A)	-0.017979	4.84594	-0.51867	0.604702	0.999995	-0.51765
RNAseq	Whole Blood	Day 28	gene90799 (CEP95)	0.0203807	5.07024	0.518821	0.604806	0.999995	0.517502
RNAseq	Whole Blood	Day 28	gene666 (BOK)	0.221004	1.03148	0.520861	0.604831	0.999995	0.517466
RNAseq	Whole Blood	Day 28	gene6950 (TCP1)	-0.0114505	6.79214	-0.518281	0.604961	0.999995	-0.51728
RNAseq	Whole Blood	Day 28	gene56907 (SPIRE1)	0.0508921	2.03843	0.518787	0.60516	0.999995	0.516995
RNAseq	Whole Blood	Day 28	gene51082 (POLR1D)	-0.0247107	6.60154	-0.518983	0.605305	0.999995	-0.516786
RNAseq	Whole Blood	Day 28	gene170575 (GIMAP1)	-0.0224427	7.82042	-0.518656	0.60533	0.999995	-0.516751
RNAseq	Whole Blood	Day 28	gene50512 (PODXL2)	-0.0651238	1.42259	-0.518586	0.605416	0.999995	-0.516628
RNAseq	Whole Blood	Day 28	gene23022 (PALLD)	0.0621771	3.30165	0.517888	0.605695	0.999995	0.516228
RNAseq	Whole Blood	Day 28	gene29078 (NDUFAF4)	-0.0306135	2.6513	-0.517103	0.605763	0.999995	-0.516131
RNAseq	Whole Blood	Day 28	gene9731 (CEP104)	-0.0205989	5.47708	-0.517841	0.605764	0.999995	-0.516129
RNAseq	Whole Blood	Day 28	gene25865 (PRKD2)	-0.0235764	8.10356	-0.518273	0.605828	0.999995	-0.516038
RNAseq	Whole Blood	Day 28	gene54929 (TMEM161A)	0.0228626	3.61949	0.516749	0.605924	0.999995	0.5159
RNAseq	Whole Blood	Day 28	gene10653 (SPINT2)	-0.0255914	6.03096	-0.517731	0.606118	0.999995	-0.515622
RNAseq	Whole Blood	Day 28	gene6191 (RPS4X)	-0.0221207	10.1344	-0.517053	0.606227	0.999995	-0.515467
RNAseq	Whole Blood	Day 28	gene339789 (LINC00299)	0.0742847	1.38165	0.517393	0.60628	0.999995	0.515391
RNAseq	Whole Blood	Day 28	gene23399 (CTDNEP1)	-0.0107888	7.55307	-0.516619	0.606284	0.999995	-0.515385
RNAseq	Whole Blood	Day 28	gene81794 (ADAMTS10)	-0.0463294	4.54108	-0.517525	0.60639	0.999995	-0.515234
RNAseq	Whole Blood	Day 28	gene8795 (TNFRSF10B)	-0.0291893	6.52332	-0.51753	0.606407	0.999995	-0.515209
RNAseq	Whole Blood	Day 28	gene80851 (SH3BP5L)	-0.0174988	6.66519	-0.516378	0.606456	0.999995	-0.515139
RNAseq	Whole Blood	Day 28	gene3705 (ITPK1)	-0.0225987	6.44066	-0.516843	0.606484	0.999995	-0.515098
RNAseq	Whole Blood	Day 28	gene84988 (PPP1R16A)	-0.0389639	3.63759	-0.516736	0.606719	0.999995	-0.514762
RNAseq	Whole Blood	Day 28	gene9832 (JAKMIP2)	-0.0608566	3.04586	-0.517006	0.606881	0.999995	-0.51453
RNAseq	Whole Blood	Day 28	gene3805 (KIR2DL4)	-0.15857	-1.00567	-0.516604	0.606897	0.999995	-0.514508
RNAseq	Whole Blood	Day 28	gene51329 (ARL6IP4)	0.0185935	6.94159	0.516104	0.606962	0.999995	0.514414
RNAseq	Whole Blood	Day 28	gene4799 (NFX1)	-0.0138723	6.10148	-0.515284	0.607064	0.999995	-0.514269
RNAseq	Whole Blood	Day 28	gene90637 (ZFAND2A)	0.0368896	3.21637	0.515941	0.607108	0.999995	0.514206
RNAseq	Whole Blood	Day 28	gene171389 (NLRP6)	-0.0550128	5.35309	-0.516502	0.607169	0.999995	-0.514118
RNAseq	Whole Blood	Day 28	gene6235 (RPS29)	-0.022455	7.8895	-0.515081	0.607192	0.999995	-0.514085
RNAseq	Whole Blood	Day 28	gene3611 (ILK)	0.0173204	7.3188	0.516101	0.607222	0.999995	0.514043
RNAseq	Whole Blood	Day 28	gene23397 (NCAPH)	0.0626405	0.931839	0.515082	0.607233	0.999995	0.514027
RNAseq	Whole Blood	Day 28	gene286336 (FAM78A)	-0.012784	7.93482	-0.515381	0.607243	0.999995	-0.514013
RNAseq	Whole Blood	Day 28	gene6137 (RPL13)	-0.0255676	11.0812	-0.515663	0.607274	0.999995	-0.513969
RNAseq	Whole Blood	Day 28	gene90673 (PPP1R3E)	-0.0287892	4.82589	-0.515123	0.607284	0.999995	-0.513955
RNAseq	Whole Blood	Day 28	gene10379 (IRF9)	-0.0363556	7.72201	-0.516043	0.607309	0.999995	-0.513919
RNAseq	Whole Blood	Day 28	gene5778 (PTPN7)	0.0282148	6.30367	0.515745	0.60759	0.999995	0.513517
RNAseq	Whole Blood	Day 28	gene131583 (FAM43A)	0.0335063	5.0509	0.515502	0.607682	0.999995	0.513386
RNAseq	Whole Blood	Day 28	gene56262 (LRRC8A)	0.0159417	5.62616	0.514512	0.60773	0.999995	0.513317
RNAseq	Whole Blood	Day 28	gene1573 (CYP2J2)	-0.104223	-1.03139	-0.514014	0.607872	0.999995	-0.513113
RNAseq	Whole Blood	Day 28	gene387597 (ILDR2)	-0.125293	-1.41633	-0.514199	0.607873	0.999995	-0.513112
RNAseq	Whole Blood	Day 28	gene100616387 (MIR3064)	-0.0358172	5.74848	-0.514495	0.607876	0.999995	-0.513108
RNAseq	Whole Blood	Day 28	gene2635 (GBP3)	0.0755957	5.29978	0.515725	0.607904	0.999995	0.513068
RNAseq	Whole Blood	Day 28	gene2063 (NR2F6)	-0.0650299	2.11756	-0.515068	0.607977	0.999995	-0.512964
RNAseq	Whole Blood	Day 28	gene230 (ALDOC)	-0.0249754	4.58581	-0.514468	0.608065	0.999995	-0.512837
RNAseq	Whole Blood	Day 28	gene200958 (MUC20)	0.124519	0.156195	0.515135	0.608083	0.999995	0.512811
RNAseq	Whole Blood	Day 28	gene23770 (FKBP8)	-0.0612314	11.4547	-0.514754	0.608291	0.999995	-0.512514
RNAseq	Whole Blood	Day 28	gene1960 (EGR3)	0.0762566	0.879976	0.513468	0.608295	0.999995	0.512509
RNAseq	Whole Blood	Day 28	gene79042 (TSEN34)	0.0232984	5.35979	0.513981	0.608299	0.999995	0.512503
RNAseq	Whole Blood	Day 28	gene51363 (CHST15)	0.0222545	8.28297	0.514199	0.608329	0.999995	0.51246
RNAseq	Whole Blood	Day 28	gene10423 (CDIPT)	-0.0138875	6.70357	-0.513292	0.608542	0.999995	-0.512156
RNAseq	Whole Blood	Day 28	gene81609 (SNX27)	0.0172284	7.20695	0.513511	0.608563	0.999995	0.512126
RNAseq	Whole Blood	Day 28	gene54331 (GNG2)	-0.0266853	7.60824	-0.513178	0.60872	0.999995	-0.511902
RNAseq	Whole Blood	Day 28	gene222166 (MTURN)	-0.0394121	6.5046	-0.514243	0.608825	0.999995	-0.511751
RNAseq	Whole Blood	Day 28	gene440515 (ZNF506)	0.0228493	4.55166	0.512888	0.60893	0.999995	0.511601
RNAseq	Whole Blood	Day 28	gene51071 (DERA)	0.0228111	3.74372	0.512345	0.609139	0.999995	0.511303
RNAseq	Whole Blood	Day 28	gene730152 (GSTA7P)	0.142419	-3.7437	0.512696	0.609177	0.999995	0.511248
RNAseq	Whole Blood	Day 28	gene5911 (RAP2A)	0.0391927	4.69896	0.512847	0.609451	0.999995	0.510857
RNAseq	Whole Blood	Day 28	gene27243 (CHMP2A)	0.0160182	7.25593	0.512044	0.609466	0.999995	0.510835
RNAseq	Whole Blood	Day 28	gene3608 (ILF2)	-0.015204	6.47781	-0.511976	0.609486	0.999995	-0.510808
RNAseq	Whole Blood	Day 28	gene57597 (BAHCC1)	0.0452936	3.44629	0.512557	0.609546	0.999995	0.510721
RNAseq	Whole Blood	Day 28	gene57060 (PCBP4)	0.0271177	3.80579	0.511917	0.609711	0.999995	0.510487
RNAseq	Whole Blood	Day 28	gene22800 (RRAS2)	-0.0406389	3.59037	-0.512623	0.609714	0.999995	-0.510481
RNAseq	Whole Blood	Day 28	gene347862 (GATD1)	0.0159589	5.48268	0.511495	0.609796	0.999995	0.510364
RNAseq	Whole Blood	Day 28	gene440081 (DDX12P)	-0.0566138	2.73185	-0.512693	0.609803	0.999995	-0.510354
RNAseq	Whole Blood	Day 28	gene22938 (SNW1)	0.0115388	6.68878	0.511471	0.60992	0.999995	0.510188
RNAseq	Whole Blood	Day 28	gene777 (CACNA1E)	-0.0643695	2.84448	-0.512059	0.609971	0.999995	-0.510116
RNAseq	Whole Blood	Day 28	gene149111 (CNIH3)	0.0600571	1.15439	0.511064	0.610239	0.999995	0.509733
RNAseq	Whole Blood	Day 28	gene26065 (LSM14A)	-0.0100759	6.58564	-0.510722	0.610298	0.999995	-0.509648
RNAseq	Whole Blood	Day 28	gene285590 (SH3PXD2B)	-0.109629	1.49967	-0.511521	0.610413	0.999995	-0.509483
RNAseq	Whole Blood	Day 28	gene10318 (TNIP1)	-0.0216272	8.82703	-0.511713	0.610454	0.999995	-0.509426
RNAseq	Whole Blood	Day 28	gene118472 (ZNF511)	-0.0199427	4.24876	-0.510249	0.610614	0.999995	-0.509197
RNAseq	Whole Blood	Day 28	gene5051 (PAFAH2)	0.0219855	5.15798	0.510972	0.610639	0.999995	0.509162
RNAseq	Whole Blood	Day 28	gene83481 (EPPK1)	-0.0791023	2.85601	-0.511731	0.610685	0.999995	-0.509096
RNAseq	Whole Blood	Day 28	gene9743 (ARHGAP32)	0.0375451	3.88063	0.51116	0.61073	0.999995	0.509032
RNAseq	Whole Blood	Day 28	gene54442 (KCTD5)	0.0171942	5.6053	0.510834	0.610764	0.999995	0.508983
RNAseq	Whole Blood	Day 28	gene778 (CACNA1F)	-0.0606141	1.03448	-0.51009	0.610823	0.999995	-0.508899
RNAseq	Whole Blood	Day 28	gene55502 (HES6)	0.0587483	1.19572	0.510225	0.610893	0.999995	0.5088
RNAseq	Whole Blood	Day 28	gene25849 (PARM1)	0.0653557	1.88935	0.510254	0.61093	0.999995	0.508746
RNAseq	Whole Blood	Day 28	gene79750 (ZNF385D)	0.105104	0.781805	0.510871	0.611172	0.999995	0.508401
RNAseq	Whole Blood	Day 28	gene57600 (FNIP2)	-0.031531	4.49846	-0.509708	0.611248	0.999995	-0.508293
RNAseq	Whole Blood	Day 28	gene4807 (NHLH1)	0.0776672	-0.104662	0.508891	0.61134	0.999995	0.508161
RNAseq	Whole Blood	Day 28	gene122618 (PLD4)	-0.0471191	5.36127	-0.510223	0.611361	0.999995	-0.508132
RNAseq	Whole Blood	Day 28	gene8671 (SLC4A4)	0.0682064	1.31517	0.509756	0.611374	0.999995	0.508114
RNAseq	Whole Blood	Day 28	gene9810 (RNF40)	0.00931642	7.58039	0.509264	0.611391	0.999995	0.508089
RNAseq	Whole Blood	Day 28	gene100499177 (THAP9-AS1)	0.0287746	4.47126	0.509575	0.611659	0.999995	0.507707
RNAseq	Whole Blood	Day 28	gene55602 (CDKN2AIP)	-0.0158935	4.80992	-0.508392	0.61182	0.999995	-0.507478
RNAseq	Whole Blood	Day 28	gene10628 (TXNIP)	-0.026039	12.0298	-0.508839	0.612069	0.999995	-0.507122
RNAseq	Whole Blood	Day 28	gene25766 (PRPF40B)	0.0306033	2.53689	0.5078	0.612161	0.999995	0.506992
RNAseq	Whole Blood	Day 28	gene285596 (FAM153A)	-0.0976181	2.03023	-0.509686	0.612182	0.999995	-0.506962
RNAseq	Whole Blood	Day 28	gene57706 (DENND1A)	-0.0212892	6.26585	-0.507942	0.612222	0.999995	-0.506904
RNAseq	Whole Blood	Day 28	gene3982 (LIM2)	-0.102642	-0.425834	-0.508334	0.612277	0.999995	-0.506826
RNAseq	Whole Blood	Day 28	gene3932 (LCK)	-0.0185398	7.9139	-0.508406	0.612403	0.999995	-0.506646
RNAseq	Whole Blood	Day 28	gene255394 (TCP11L2)	-0.0272468	6.19686	-0.508297	0.612492	0.999995	-0.50652
RNAseq	Whole Blood	Day 28	gene64127 (NOD2)	-0.045247	6.3288	-0.50872	0.612605	0.999995	-0.506358
RNAseq	Whole Blood	Day 28	gene26771 (SNORD102)	0.111284	-1.0777	0.507049	0.612673	0.999995	0.506261
RNAseq	Whole Blood	Day 28	gene6192 (RPS4Y1)	0.0708743	1.11837	0.506822	0.612682	0.999995	0.506249
RNAseq	Whole Blood	Day 28	gene643418 (LIPN)	0.0676192	2.73506	0.5083	0.612771	0.999995	0.506121
RNAseq	Whole Blood	Day 28	gene60681 (FKBP10)	0.106562	-1.22456	0.507098	0.612843	0.999995	0.50602
RNAseq	Whole Blood	Day 28	gene3831 (KLC1)	0.0131586	6.59723	0.507453	0.612851	0.999995	0.506008
RNAseq	Whole Blood	Day 28	gene4943 (TBC1D25)	-0.0179817	5.41636	-0.507582	0.612875	0.999995	-0.505974
RNAseq	Whole Blood	Day 28	gene400793 (C1orf226)	-0.112513	-1.08596	-0.506942	0.613122	0.999995	-0.505622
RNAseq	Whole Blood	Day 28	gene23067 (SETD1B)	-0.0145377	8.12818	-0.506676	0.613233	0.999995	-0.505464
RNAseq	Whole Blood	Day 28	gene85013 (TMEM128)	0.0231963	3.68677	0.506349	0.61325	0.999995	0.50544
RNAseq	Whole Blood	Day 28	gene100533467 (BIVM-ERCC5)	-0.0112648	7.2008	-0.506383	0.61335	0.999995	-0.505297
RNAseq	Whole Blood	Day 28	gene5037 (PEBP1)	-0.0187671	6.30282	-0.50622	0.613544	0.999995	-0.505021
RNAseq	Whole Blood	Day 28	gene55692 (LUC7L)	0.0218945	5.6758	0.506083	0.613547	0.999995	0.505017
RNAseq	Whole Blood	Day 28	gene3157 (HMGCS1)	0.0192198	4.46928	0.505784	0.613708	0.999995	0.504788
RNAseq	Whole Blood	Day 28	gene9441 (MED26)	0.016951	4.3776	0.505178	0.613911	0.999995	0.504499
RNAseq	Whole Blood	Day 28	gene55784 (MCTP2)	0.0259744	6.59404	0.505646	0.614162	0.999995	0.504141
RNAseq	Whole Blood	Day 28	gene100130231 (LINC00861)	0.0309123	7.18419	0.50533	0.614391	0.999995	0.503816
RNAseq	Whole Blood	Day 28	gene9497 (SLC4A7)	0.0237097	4.66451	0.504752	0.614746	0.999995	0.50331
RNAseq	Whole Blood	Day 28	gene100302736 (TMED7-TICAM2)	-0.0223558	5.0333	-0.504481	0.614789	0.999995	-0.503249
RNAseq	Whole Blood	Day 28	gene21 (ABCA3)	-0.0275216	3.61353	-0.504532	0.614848	0.999995	-0.503165
RNAseq	Whole Blood	Day 28	gene4814 (NINJ1)	0.022484	7.84176	0.504435	0.615024	0.999995	0.502915
RNAseq	Whole Blood	Day 28	gene55971 (BAIAP2L1)	-0.0924135	-0.510452	-0.504221	0.615031	0.999995	-0.502905
RNAseq	Whole Blood	Day 28	gene79621 (RNASEH2B)	-0.0209244	4.9924	-0.504035	0.615083	0.999995	-0.502831
RNAseq	Whole Blood	Day 28	gene4521 (NUDT1)	-0.0254942	3.86383	-0.503811	0.615216	0.999995	-0.502642
RNAseq	Whole Blood	Day 28	gene201475 (RAB12)	0.0228562	4.3867	0.503709	0.615296	0.999995	0.502528
RNAseq	Whole Blood	Day 28	gene64326 (COP1)	0.0140156	6.5475	0.503469	0.615315	0.999995	0.502501
RNAseq	Whole Blood	Day 28	gene147015 (DHRS13)	0.0410203	4.9944	0.50369	0.615589	0.999995	0.502111
RNAseq	Whole Blood	Day 28	gene5008 (OSM)	-0.0515512	2.17929	-0.503417	0.615611	0.999995	-0.50208
RNAseq	Whole Blood	Day 28	gene100289019 (SLC25A25-AS1)	-0.0315273	4.3948	-0.503584	0.615657	0.999995	-0.502015
RNAseq	Whole Blood	Day 28	gene50488 (MINK1)	0.0183695	7.92171	0.503965	0.615716	0.999995	0.501931
RNAseq	Whole Blood	Day 28	gene81571 (MIR600HG)	-0.0459646	3.97441	-0.503839	0.615864	0.999995	-0.501721
RNAseq	Whole Blood	Day 28	gene101927117 (PLCG1-AS1)	-0.0651467	-0.0965588	-0.502347	0.615909	0.999995	-0.501657
RNAseq	Whole Blood	Day 28	gene11117 (EMILIN1)	-0.0662517	1.03524	-0.503295	0.615964	0.999995	-0.501579
RNAseq	Whole Blood	Day 28	gene152007 (GLIPR2)	0.0139341	8.10707	0.502827	0.616005	0.999995	0.50152
RNAseq	Whole Blood	Day 28	gene1611 (DAP)	0.0204307	6.66952	0.503589	0.616214	0.999995	0.501223
RNAseq	Whole Blood	Day 28	gene643072 (LOC643072)	-0.0433172	4.84904	-0.503444	0.616294	0.999995	-0.501109
RNAseq	Whole Blood	Day 28	gene9858 (PPP1R26)	-0.0354769	3.1848	-0.502785	0.616327	0.999995	-0.501062
RNAseq	Whole Blood	Day 28	gene2186 (BPTF)	-0.0123167	7.85928	-0.501903	0.616471	0.999995	-0.500858
RNAseq	Whole Blood	Day 28	gene100506990 (LOC100506990)	0.0487615	2.59164	0.502734	0.616548	0.999995	0.500749
RNAseq	Whole Blood	Day 28	gene1810 (DR1)	-0.0166037	6.11681	-0.502012	0.616615	0.999995	-0.500654
RNAseq	Whole Blood	Day 28	gene120071 (LARGE2)	0.0581682	3.28593	0.502911	0.616631	0.999995	0.500631
RNAseq	Whole Blood	Day 28	gene4210 (MEFV)	0.0191561	8.35917	0.502086	0.616684	0.999995	0.500556
RNAseq	Whole Blood	Day 28	gene28465 (IGHV1-46)	0.136161	1.53074	0.501449	0.616704	0.999995	0.500527
RNAseq	Whole Blood	Day 28	gene10766 (TOB2)	-0.018117	6.46858	-0.501757	0.616716	0.999995	-0.50051
RNAseq	Whole Blood	Day 28	gene64423 (INF2)	0.0399651	6.22324	0.503	0.616762	0.999995	0.500444
RNAseq	Whole Blood	Day 28	gene51317 (PHF21A)	-0.0181644	7.62237	-0.501807	0.617097	0.999995	-0.499969
RNAseq	Whole Blood	Day 28	gene127733 (UBXN10)	0.0669996	1.04427	0.501129	0.617245	0.999995	0.499758
RNAseq	Whole Blood	Day 28	gene100506710 (EBLN3P)	0.0173696	6.33364	0.501004	0.617268	0.999995	0.499725
RNAseq	Whole Blood	Day 28	gene9402 (GRAP2)	-0.0272741	7.32811	-0.501365	0.617697	0.999995	-0.499116
RNAseq	Whole Blood	Day 28	gene28461 (IGHV1-69)	-0.183478	-0.912638	-0.500162	0.617701	0.999995	-0.499111
RNAseq	Whole Blood	Day 28	gene388931 (MFSD2B)	0.0732594	2.86316	0.5015	0.617745	0.999995	0.499049
RNAseq	Whole Blood	Day 28	gene6130 (RPL7A)	-0.0158134	10.0373	-0.500132	0.61776	0.999995	-0.499028
RNAseq	Whole Blood	Day 28	gene5788 (PTPRC)	0.0133261	11.083	0.499948	0.617857	0.999995	0.49889
RNAseq	Whole Blood	Day 28	gene10068 (IL18BP)	0.0248899	4.58803	0.500164	0.618118	0.999995	0.49852
RNAseq	Whole Blood	Day 28	gene10810 (WASF3)	-0.0886065	1.34743	-0.500686	0.618172	0.999995	-0.498443
RNAseq	Whole Blood	Day 28	gene1284 (COL4A2)	-0.174507	-1.64226	-0.500435	0.618188	0.999995	-0.49842
RNAseq	Whole Blood	Day 28	gene79680 (RTL10)	-0.0213357	4.78722	-0.499726	0.618392	0.999995	-0.498131
RNAseq	Whole Blood	Day 28	gene9583 (ENTPD4)	0.0138503	7.01663	0.499525	0.618436	0.999995	0.498068
RNAseq	Whole Blood	Day 28	gene5936 (RBM4)	-0.0107226	6.88478	-0.499224	0.618439	0.999995	-0.498064
RNAseq	Whole Blood	Day 28	gene723778 (MIR650)	0.118174	2.4919	0.499313	0.618453	0.999995	0.498043
RNAseq	Whole Blood	Day 28	gene2778 (GNAS)	0.0249674	10.2411	0.49988	0.618616	0.999995	0.497813
RNAseq	Whole Blood	Day 28	gene51477 (ISYNA1)	-0.0326647	3.96786	-0.499091	0.618717	0.999995	-0.49767
RNAseq	Whole Blood	Day 28	gene114882 (OSBPL8)	0.0265612	7.39734	0.499287	0.619019	0.999995	0.497241
RNAseq	Whole Blood	Day 28	gene51593 (SRRT)	0.0130729	7.21228	0.497875	0.619294	0.999995	0.496851
RNAseq	Whole Blood	Day 28	gene1511 (CTSG)	-0.180612	0.755413	-0.499471	0.619295	0.999995	-0.49685
RNAseq	Whole Blood	Day 28	gene814 (CAMK4)	-0.0397098	4.36357	-0.498904	0.619328	0.999995	-0.496803
RNAseq	Whole Blood	Day 28	gene5025 (P2RX4)	0.0303209	4.98485	0.49881	0.619331	0.999995	0.496799
RNAseq	Whole Blood	Day 28	gene284325 (C19orf54)	0.0264617	3.96823	0.498101	0.61936	0.999995	0.496758
RNAseq	Whole Blood	Day 28	gene6503 (SLA)	0.0208042	8.8602	0.498201	0.619402	0.999995	0.496698
RNAseq	Whole Blood	Day 28	gene119 (ADD2)	0.0444115	3.15572	0.498547	0.619406	0.999995	0.496693
RNAseq	Whole Blood	Day 28	gene9934 (P2RY14)	-0.0799819	3.77717	-0.49803	0.619466	0.999995	-0.496607
RNAseq	Whole Blood	Day 28	gene728658 (RPL13AP5)	0.0309894	5.9532	0.498124	0.619476	0.999995	0.496593
RNAseq	Whole Blood	Day 28	gene145258 (GSC)	0.159863	-3.08838	0.497503	0.619576	0.999995	0.496452
RNAseq	Whole Blood	Day 28	gene283149 (BCL9L)	-0.0198415	8.37033	-0.498126	0.619589	0.999995	-0.496433
RNAseq	Whole Blood	Day 28	gene83636 (C19orf12)	-0.0237277	4.78721	-0.497955	0.619644	0.999995	-0.496354
RNAseq	Whole Blood	Day 28	gene23636 (NUP62)	-0.0165468	6.86497	-0.497489	0.619742	0.999995	-0.496216
RNAseq	Whole Blood	Day 28	gene400696 (LGALS17A)	0.133787	-2.09487	0.496958	0.619824	0.999995	0.4961
RNAseq	Whole Blood	Day 28	gene55052 (MRPL20)	0.0154668	5.48316	0.497292	0.61986	0.999995	0.496048
RNAseq	Whole Blood	Day 28	gene84245 (MRI1)	0.0322996	5.03649	0.497936	0.619903	0.999995	0.495987
RNAseq	Whole Blood	Day 28	gene5252 (PHF1)	-0.0185396	5.99356	-0.497406	0.620027	0.999995	-0.495812
RNAseq	Whole Blood	Day 28	gene11276 (SYNRG)	-0.0188815	5.69938	-0.496625	0.620064	0.999995	-0.49576
RNAseq	Whole Blood	Day 28	gene9472 (AKAP6)	-0.0810416	0.866111	-0.497418	0.6203	0.999995	-0.495425
RNAseq	Whole Blood	Day 28	gene23096 (IQSEC2)	-0.0405669	4.4333	-0.497252	0.620432	0.999995	-0.495239
RNAseq	Whole Blood	Day 28	gene6891 (TAP2)	0.0421541	6.82019	0.497097	0.620469	0.999995	0.495185
RNAseq	Whole Blood	Day 28	gene26999 (CYFIP2)	-0.0148462	8.82702	-0.496578	0.620584	0.999995	-0.495023
RNAseq	Whole Blood	Day 28	gene1310 (COL19A1)	0.0737835	2.20444	0.497247	0.620591	0.999995	0.495013
RNAseq	Whole Blood	Day 28	gene489 (ATP2A3)	0.0148678	9.39487	0.496122	0.620739	0.999995	0.494804
RNAseq	Whole Blood	Day 28	gene284021 (MILR1)	-0.0457917	4.31227	-0.497099	0.620776	0.999995	-0.494751
RNAseq	Whole Blood	Day 28	gene89872 (AQP10)	-0.0927484	1.80916	-0.496955	0.620907	0.999995	-0.494566
RNAseq	Whole Blood	Day 28	gene116844 (LRG1)	0.0332827	6.76403	0.495854	0.62094	0.999995	0.494518
RNAseq	Whole Blood	Day 28	gene2882 (GPX7)	-0.0319142	2.94794	-0.495886	0.621007	0.999995	-0.494424
RNAseq	Whole Blood	Day 28	gene10863 (ADAM28)	0.0438614	4.88898	0.496663	0.62101	0.999995	0.494419
RNAseq	Whole Blood	Day 28	gene79608 (RIC3)	-0.0462422	2.86135	-0.496007	0.62102	0.999995	-0.494405
RNAseq	Whole Blood	Day 28	gene3014 (H2AX)	0.0293697	4.30976	0.49562	0.62103	0.999995	0.494392
RNAseq	Whole Blood	Day 28	gene220001 (VWCE)	-0.0999101	3.78314	-0.496844	0.62108	0.999995	-0.49432
RNAseq	Whole Blood	Day 28	gene389860 (PAGE2B)	-0.0865089	1.46083	-0.495965	0.621364	0.999995	-0.493918
RNAseq	Whole Blood	Day 28	gene55144 (LRRC8D)	-0.0206591	5.62692	-0.495144	0.621557	0.999995	-0.493646
RNAseq	Whole Blood	Day 28	gene10811 (NOXA1)	0.0374566	3.28705	0.49503	0.621626	0.999995	0.493547
RNAseq	Whole Blood	Day 28	gene84229 (DRC7)	0.0816482	-0.274487	0.494298	0.621718	0.999995	0.493416
RNAseq	Whole Blood	Day 28	gene9466 (IL27RA)	0.0166554	6.81998	0.494808	0.621723	0.999995	0.49341
RNAseq	Whole Blood	Day 28	gene9804 (TOMM20)	0.0170742	6.14611	0.494377	0.621876	0.999995	0.493193
RNAseq	Whole Blood	Day 28	gene11167 (FSTL1)	0.0949879	2.34197	0.495758	0.621906	0.999995	0.493151
RNAseq	Whole Blood	Day 28	gene6850 (SYK)	0.0184176	8.62838	0.495281	0.621984	0.999995	0.493041
RNAseq	Whole Blood	Day 28	gene8192 (CLPP)	0.0160274	5.24324	0.494184	0.622001	0.999995	0.493016
RNAseq	Whole Blood	Day 28	gene219927 (MRPL21)	0.0273862	3.53658	0.494344	0.622146	0.999995	0.492812
RNAseq	Whole Blood	Day 28	gene56833 (SLAMF8)	-0.0754927	2.98086	-0.494005	0.622229	0.999995	-0.492693
RNAseq	Whole Blood	Day 28	gene79613 (TANGO6)	0.0180365	4.45801	0.493411	0.622318	0.999995	0.492568
RNAseq	Whole Blood	Day 28	gene7757 (ZNF208)	-0.0786819	1.24467	-0.494425	0.622402	0.999995	-0.492449
RNAseq	Whole Blood	Day 28	gene8724 (SNX3)	-0.0256401	7.01957	-0.493766	0.622412	0.999995	-0.492435
RNAseq	Whole Blood	Day 28	gene256536 (TCERG1L)	-0.150126	-3.63822	-0.493172	0.622625	0.999995	-0.492133
RNAseq	Whole Blood	Day 28	gene114132 (SIGLEC11)	-0.121036	0.293963	-0.493785	0.622783	0.999995	-0.491909
RNAseq	Whole Blood	Day 28	gene286437 (LOC286437)	-0.0253593	3.77584	-0.492669	0.622795	0.999995	-0.491893
RNAseq	Whole Blood	Day 28	gene4171 (MCM2)	0.0294497	3.92712	0.493206	0.62282	0.999995	0.491857
RNAseq	Whole Blood	Day 28	gene400720 (ZNF772)	0.0519436	2.52176	0.493715	0.62285	0.999995	0.491815
RNAseq	Whole Blood	Day 28	gene3693 (ITGB5)	-0.0661616	4.72156	-0.494049	0.623055	0.999995	-0.491526
RNAseq	Whole Blood	Day 28	gene100132288 (TEKT4P2)	-0.169495	1.06148	-0.494484	0.623078	0.999995	-0.491493
RNAseq	Whole Blood	Day 28	gene153222 (CREBRF)	-0.0209463	6.57661	-0.492493	0.623234	0.999995	-0.491272
RNAseq	Whole Blood	Day 28	gene91355 (LRP5L)	-0.0358244	3.32204	-0.492683	0.623375	0.999995	-0.491073
RNAseq	Whole Blood	Day 28	gene4163 (MCC)	-0.0742743	1.53106	-0.493285	0.623378	0.999995	-0.491069
RNAseq	Whole Blood	Day 28	gene7107 (GPR137B)	0.0411315	3.77471	0.493083	0.623431	0.999995	0.490994
RNAseq	Whole Blood	Day 28	gene10973 (ASCC3)	-0.0200031	5.47942	-0.491779	0.623549	0.999995	-0.490827
RNAseq	Whole Blood	Day 28	gene29989 (OBP2B)	0.170936	-1.87393	0.49258	0.6236	0.999995	0.490755
RNAseq	Whole Blood	Day 28	gene28448 (IGHV3-15)	-0.112257	2.33329	-0.491073	0.62378	0.999995	-0.490501
RNAseq	Whole Blood	Day 28	gene28712 (TRAJ43)	-0.0705611	0.223866	-0.490788	0.624211	0.999995	-0.489891
RNAseq	Whole Blood	Day 28	gene131034 (CPNE4)	0.13923	-2.3025	0.490633	0.624327	0.999995	0.489727
RNAseq	Whole Blood	Day 28	gene7293 (TNFRSF4)	-0.050285	3.00984	-0.4916	0.624353	0.999995	-0.489691
RNAseq	Whole Blood	Day 28	gene84817 (TXNDC17)	-0.022937	3.72218	-0.48993	0.624739	0.999995	-0.489145
RNAseq	Whole Blood	Day 28	gene3937 (LCP2)	-0.0157693	8.63501	-0.490055	0.624776	0.999995	-0.489093
RNAseq	Whole Blood	Day 28	gene2869 (GRK5)	0.0214006	5.91628	0.491003	0.624926	0.999995	0.48888
RNAseq	Whole Blood	Day 28	gene28969 (BZW2)	0.0188784	4.65595	0.489286	0.625392	0.999995	0.488222
RNAseq	Whole Blood	Day 28	gene23013 (SPEN)	-0.0158691	8.49217	-0.48938	0.625434	0.999995	-0.488164
RNAseq	Whole Blood	Day 28	gene7503 (XIST)	0.138659	2.50793	0.48871	0.625447	0.999995	0.488146
RNAseq	Whole Blood	Day 28	gene11094 (CACFD1)	0.039073	2.65516	0.489682	0.625481	0.999995	0.488097
RNAseq	Whole Blood	Day 28	gene9046 (DOK2)	0.0261933	7.50068	0.490154	0.625481	0.999995	0.488097
RNAseq	Whole Blood	Day 28	gene26751 (SH3YL1)	-0.0485435	4.51088	-0.490688	0.625492	0.999995	-0.488082
RNAseq	Whole Blood	Day 28	gene6242 (RTKN)	-0.0650874	0.679056	-0.48947	0.625557	0.999995	-0.48799
RNAseq	Whole Blood	Day 28	gene5868 (RAB5A)	0.0152459	6.07099	0.488996	0.625675	0.999995	0.487824
RNAseq	Whole Blood	Day 28	gene1964 (EIF1AX)	-0.018495	5.24762	-0.488683	0.625679	0.999995	-0.487818
RNAseq	Whole Blood	Day 28	gene6046 (BRD2)	0.0143584	7.82309	0.489312	0.62577	0.999995	0.487689
RNAseq	Whole Blood	Day 28	gene22884 (WDR37)	0.0133367	6.31148	0.488871	0.625819	0.999995	0.487619
RNAseq	Whole Blood	Day 28	gene2932 (GSK3B)	0.0126735	6.78818	0.488619	0.625925	0.999995	0.48747
RNAseq	Whole Blood	Day 28	gene653238 (GTF2H2B)	-0.183424	0.114814	-0.490177	0.625935	0.999995	-0.487457
RNAseq	Whole Blood	Day 28	gene28724 (TRAJ31)	0.0581393	0.564632	0.488135	0.625937	0.999995	0.487453
RNAseq	Whole Blood	Day 28	gene5753 (PTK6)	0.0624006	0.821532	0.488434	0.626135	0.999995	0.487174
RNAseq	Whole Blood	Day 28	gene29082 (CHMP4A)	-0.0186897	5.77575	-0.488803	0.626156	0.999995	-0.487145
RNAseq	Whole Blood	Day 28	gene9985 (REC8)	-0.0384197	5.19652	-0.488604	0.626455	0.999995	-0.486723
RNAseq	Whole Blood	Day 28	gene83858 (ATAD3B)	-0.0321173	4.7521	-0.488436	0.626598	0.999995	-0.486521
RNAseq	Whole Blood	Day 28	gene28697 (TRAJ58)	-0.0965384	-0.914463	-0.487247	0.626598	0.999995	-0.486521
RNAseq	Whole Blood	Day 28	gene26112 (CCDC69)	0.0154198	8.17727	0.488394	0.62664	0.999995	0.486462
RNAseq	Whole Blood	Day 28	gene5511 (PPP1R8)	0.0113226	5.31694	0.487112	0.626667	0.999995	0.486423
RNAseq	Whole Blood	Day 28	gene6732 (SRPK1)	0.0278393	6.33445	0.488181	0.626749	0.999995	0.486308
RNAseq	Whole Blood	Day 28	gene342865 (VSTM2B)	-0.184382	-3.31903	-0.48808	0.626756	0.999995	-0.486298
RNAseq	Whole Blood	Day 28	gene79709 (COLGALT1)	0.0212633	7.09382	0.488185	0.626863	0.999995	0.486147
RNAseq	Whole Blood	Day 28	gene23527 (ACAP2)	-0.011418	7.31258	-0.486812	0.62695	0.999995	-0.486024
RNAseq	Whole Blood	Day 28	gene4833 (NME4)	-0.0422863	4.79682	-0.488071	0.627063	0.999995	-0.485865
RNAseq	Whole Blood	Day 28	gene4363 (ABCC1)	-0.0227617	5.81767	-0.487092	0.627127	0.999995	-0.485775
RNAseq	Whole Blood	Day 28	gene1604 (CD55)	0.0373765	7.7928	0.487719	0.627456	0.999995	0.48531
RNAseq	Whole Blood	Day 28	gene105376060 (LOC105376060)	0.118028	-1.32554	0.486231	0.627463	0.999995	0.4853
RNAseq	Whole Blood	Day 28	gene22856 (CHSY1)	-0.0289718	6.15122	-0.487009	0.627469	0.999995	-0.485292
RNAseq	Whole Blood	Day 28	gene151888 (BTLA)	-0.0393882	4.22397	-0.487383	0.627482	0.999995	-0.485274
RNAseq	Whole Blood	Day 28	gene55646 (LYAR)	0.0221957	4.80453	0.486631	0.627609	0.999995	0.485095
RNAseq	Whole Blood	Day 28	gene3735 (KARS1)	-0.0168728	6.93801	-0.485879	0.627613	0.999995	-0.48509
RNAseq	Whole Blood	Day 28	gene7375 (USP4)	0.0117796	7.66147	0.486286	0.627637	0.999995	0.485056
RNAseq	Whole Blood	Day 28	gene85455 (DISP2)	-0.119374	-1.2428	-0.485964	0.627823	0.999995	-0.484793
RNAseq	Whole Blood	Day 28	gene6574 (SLC20A1)	-0.0258789	6.86819	-0.486476	0.627938	0.999995	-0.48463
RNAseq	Whole Blood	Day 28	gene9267 (CYTH1)	0.0109373	8.98201	0.486154	0.62797	0.999995	0.484585
RNAseq	Whole Blood	Day 28	gene158219 (TTC39B)	-0.0413129	3.63737	-0.486604	0.627999	0.999995	-0.484546
RNAseq	Whole Blood	Day 28	gene4005 (LMO2)	-0.0285979	6.19437	-0.486127	0.628087	0.999995	-0.484421
RNAseq	Whole Blood	Day 28	gene204851 (HIPK1)	-0.0161597	7.94359	-0.485506	0.628211	0.999995	-0.484246
RNAseq	Whole Blood	Day 28	gene22950 (SLC4A1AP)	-0.01643	5.38155	-0.485483	0.628484	0.999995	-0.483862
RNAseq	Whole Blood	Day 28	gene9332 (CD163)	-0.0464967	6.967	-0.485687	0.628623	0.999995	-0.483665
RNAseq	Whole Blood	Day 28	gene90338 (ZNF160)	-0.0203901	5.77265	-0.485352	0.628654	0.999995	-0.483622
RNAseq	Whole Blood	Day 28	gene9762 (LZTS3)	-0.0512853	2.1562	-0.485274	0.628695	0.999995	-0.483564
RNAseq	Whole Blood	Day 28	gene84910 (TMEM87B)	-0.0212799	5.06485	-0.485084	0.628732	0.999995	-0.483512
RNAseq	Whole Blood	Day 28	gene51321 (AMZ2)	0.0143517	5.6005	0.484856	0.628745	0.999995	0.483494
RNAseq	Whole Blood	Day 28	gene9684 (LRRC14)	-0.0191279	5.09352	-0.48483	0.628749	0.999995	-0.483489
RNAseq	Whole Blood	Day 28	gene54936 (ADPRHL2)	-0.0177879	5.22296	-0.484858	0.628756	0.999995	-0.483479
RNAseq	Whole Blood	Day 28	gene6117 (RPA1)	-0.0130047	6.75712	-0.484808	0.628844	0.999995	-0.483355
RNAseq	Whole Blood	Day 28	gene3075 (CFH)	0.0877494	2.5275	0.485942	0.628923	0.999995	0.483243
RNAseq	Whole Blood	Day 28	gene2788 (GNG7)	-0.0367065	5.04498	-0.485119	0.628968	0.999995	-0.48318
RNAseq	Whole Blood	Day 28	gene4332 (MNDA)	-0.0265651	10.7379	-0.484763	0.629107	0.999995	-0.482984
RNAseq	Whole Blood	Day 28	gene284391 (ZNF844)	0.038628	3.05224	0.484239	0.629114	0.999995	0.482975
RNAseq	Whole Blood	Day 28	gene11004 (KIF2C)	0.0847127	0.445166	0.484431	0.629134	0.999995	0.482946
RNAseq	Whole Blood	Day 28	gene152687 (ZNF595)	-0.0585406	3.14844	-0.485234	0.62922	0.999995	-0.482825
RNAseq	Whole Blood	Day 28	gene9555 (MACROH2A1)	0.0185259	7.98223	0.484826	0.629312	0.999995	0.482695
RNAseq	Whole Blood	Day 28	gene430 (ASCL2)	0.0588669	3.72822	0.484695	0.629434	0.999995	0.482524
RNAseq	Whole Blood	Day 28	gene4000 (LMNA)	0.0557332	5.28007	0.484962	0.629454	0.999995	0.482496
RNAseq	Whole Blood	Day 28	gene8820 (HESX1)	0.11335	-1.87302	0.483093	0.629491	0.999995	0.482443
RNAseq	Whole Blood	Day 28	gene1350 (COX7C)	-0.0184394	6.20347	-0.48305	0.629608	0.999995	-0.482279
RNAseq	Whole Blood	Day 28	gene586 (BCAT1)	0.0768935	2.85003	0.484515	0.629659	0.999995	0.482207
RNAseq	Whole Blood	Day 28	gene284454 (LOC284454)	-0.0417892	5.21112	-0.483635	0.629691	0.999995	-0.482162
RNAseq	Whole Blood	Day 28	gene28622 (TRBJ2-7)	0.0850289	2.98005	0.485226	0.629696	0.999995	0.482155
RNAseq	Whole Blood	Day 28	gene79685 (SAP30L)	0.0180452	6.01612	0.483982	0.629793	0.999995	0.482019
RNAseq	Whole Blood	Day 28	gene100129528 (MUC8)	0.101314	1.73866	0.484421	0.629842	0.999995	0.481949
RNAseq	Whole Blood	Day 28	gene83930 (STARD3NL)	0.0230022	4.58023	0.483318	0.629882	0.999995	0.481893
RNAseq	Whole Blood	Day 28	gene9475 (ROCK2)	-0.0164077	5.5287	-0.482789	0.630057	0.999995	-0.481647
RNAseq	Whole Blood	Day 28	gene11279 (KLF8)	-0.0525669	2.55063	-0.483507	0.630083	0.999995	-0.48161
RNAseq	Whole Blood	Day 28	gene7011 (TEP1)	0.0230173	7.3429	0.482715	0.630097	0.999995	0.481591
RNAseq	Whole Blood	Day 28	gene221120 (ALKBH3)	-0.0233128	3.70515	-0.482345	0.630357	0.999995	-0.481224
RNAseq	Whole Blood	Day 28	gene27163 (NAAA)	0.0502471	6.70094	0.483769	0.63044	0.999995	0.481107
RNAseq	Whole Blood	Day 28	gene2521 (FUS)	0.0174772	8.34018	0.482471	0.630459	0.999995	0.481081
RNAseq	Whole Blood	Day 28	gene27102 (EIF2AK1)	-0.0313582	7.78165	-0.482977	0.630511	0.999995	-0.481008
RNAseq	Whole Blood	Day 28	gene27430 (MAT2B)	-0.0148665	6.98872	-0.481901	0.630522	0.999995	-0.480993
RNAseq	Whole Blood	Day 28	gene92822 (ZNF276)	0.0172696	7.4425	0.482536	0.630582	0.999995	0.480907
RNAseq	Whole Blood	Day 28	gene9654 (TTLL4)	0.0298329	5.54871	0.482722	0.630626	0.999995	0.480845
RNAseq	Whole Blood	Day 28	gene4607 (MYBPC3)	0.0444295	4.11977	0.482844	0.630626	0.999995	0.480845
RNAseq	Whole Blood	Day 28	gene4249 (MGAT5)	0.019155	6.90243	0.482216	0.630664	0.999995	0.480793
RNAseq	Whole Blood	Day 28	gene4065 (LY75)	-0.0345742	7.08804	-0.482808	0.630723	0.999995	-0.480709
RNAseq	Whole Blood	Day 28	gene54891 (INO80D)	0.0139753	5.71488	0.481308	0.630724	0.999995	0.480708
RNAseq	Whole Blood	Day 28	gene51148 (CERCAM)	0.0955145	1.60954	0.482979	0.630727	0.999995	0.480704
RNAseq	Whole Blood	Day 28	gene149013 (NBPF12)	-0.0238068	4.94107	-0.482128	0.630752	0.999995	-0.480668
RNAseq	Whole Blood	Day 28	gene4297 (KMT2A)	-0.021802	7.78695	-0.481512	0.63089	0.999995	-0.480474
RNAseq	Whole Blood	Day 28	gene4301 (AFDN)	-0.0777347	4.24727	-0.483033	0.630995	0.999995	-0.480327
RNAseq	Whole Blood	Day 28	gene5521 (PPP2R2B)	0.0561598	3.17755	0.482212	0.631105	0.999995	0.480172
RNAseq	Whole Blood	Day 28	gene4684 (NCAM1)	-0.0768601	4.52873	-0.482541	0.631114	0.999995	-0.480159
RNAseq	Whole Blood	Day 28	gene23140 (ZZEF1)	0.0119568	7.9919	0.480774	0.631312	0.999995	0.479881
RNAseq	Whole Blood	Day 28	gene100506476 (LOC100506476)	-0.0928334	0.477739	-0.48147	0.631592	0.999995	-0.479487
RNAseq	Whole Blood	Day 28	gene9793 (CKAP5)	-0.0152965	6.0689	-0.480249	0.631788	0.999995	-0.479211
RNAseq	Whole Blood	Day 28	gene3134 (HLA-F)	0.0347618	8.19997	0.481638	0.631924	0.999995	0.47902
RNAseq	Whole Blood	Day 28	gene60485 (SAV1)	-0.028065	4.00069	-0.480642	0.631949	0.999995	-0.478985
RNAseq	Whole Blood	Day 28	gene64231 (MS4A6A)	-0.0392863	7.28095	-0.480976	0.632108	0.999995	-0.478762
RNAseq	Whole Blood	Day 28	gene9805 (SCRN1)	0.0415004	5.48749	0.480893	0.632326	0.999995	0.478455
RNAseq	Whole Blood	Day 28	gene26007 (TKFC)	0.0206258	4.76905	0.479121	0.632627	0.999995	0.478033
RNAseq	Whole Blood	Day 28	gene10723 (SLC12A7)	-0.0692745	5.76337	-0.480727	0.632642	0.999995	-0.478012
RNAseq	Whole Blood	Day 28	gene79102 (RNF26)	0.0159602	4.79378	0.478749	0.632706	0.999995	0.477921
RNAseq	Whole Blood	Day 28	gene101060389 (TBC1D3D)	-0.223626	-2.96699	-0.479999	0.632727	0.999995	-0.477893
RNAseq	Whole Blood	Day 28	gene203260 (CCDC107)	0.0212373	4.60348	0.47899	0.632842	0.999995	0.47773
RNAseq	Whole Blood	Day 28	gene399948 (COLCA1)	0.157719	-1.63238	0.479264	0.63286	0.999995	0.477706
RNAseq	Whole Blood	Day 28	gene949 (SCARB1)	0.0500316	3.75741	0.480077	0.632874	0.999995	0.477685
RNAseq	Whole Blood	Day 28	gene23658 (LSM5)	-0.0304825	3.13524	-0.478302	0.632942	0.999995	-0.47759
RNAseq	Whole Blood	Day 28	gene119032 (BORCS7)	-0.0281561	3.50915	-0.478518	0.633048	0.999995	-0.477441
RNAseq	Whole Blood	Day 28	gene1649 (DDIT3)	0.0261272	4.1523	0.478712	0.633114	0.999995	0.477349
RNAseq	Whole Blood	Day 28	gene8818 (DPM2)	0.0560066	5.34124	0.479453	0.633223	0.999995	0.477196
RNAseq	Whole Blood	Day 28	gene2833 (CXCR3)	0.0379459	4.84867	0.479284	0.633232	0.999995	0.477183
RNAseq	Whole Blood	Day 28	gene284 (ANGPT1)	-0.071451	1.77168	-0.478741	0.633322	0.999995	-0.477057
RNAseq	Whole Blood	Day 28	gene4773 (NFATC2)	0.0249927	7.10011	0.478752	0.633358	0.999995	0.477006
RNAseq	Whole Blood	Day 28	gene8564 (KMO)	0.0366524	3.25388	0.478285	0.63354	0.999995	0.47675
RNAseq	Whole Blood	Day 28	gene28634 (TRBJ1-2)	0.0633897	0.801146	0.478083	0.633577	0.999995	0.476698
RNAseq	Whole Blood	Day 28	gene56261 (GPCPD1)	-0.0302785	7.331	-0.478351	0.633609	0.999995	-0.476654
RNAseq	Whole Blood	Day 28	gene8372 (HYAL3)	-0.0375635	2.21928	-0.477654	0.633639	0.999995	-0.476611
RNAseq	Whole Blood	Day 28	gene9572 (NR1D1)	0.03722	4.38897	0.478527	0.633783	0.999995	0.47641
RNAseq	Whole Blood	Day 28	gene254099 (LINC01342)	0.123248	-2.06925	0.477005	0.63384	0.999995	0.476329
RNAseq	Whole Blood	Day 28	gene6935 (ZEB1)	-0.0189983	5.33956	-0.477163	0.634132	0.999995	-0.475919
RNAseq	Whole Blood	Day 28	gene85028 (SNHG12)	0.024939	3.93054	0.477089	0.634203	0.999995	0.475819
RNAseq	Whole Blood	Day 28	gene7544 (ZFY)	0.0831446	-0.130266	0.476118	0.63438	0.999995	0.475572
RNAseq	Whole Blood	Day 28	gene285613 (RELL2)	0.026404	4.07073	0.47658	0.634452	0.999995	0.47547
RNAseq	Whole Blood	Day 28	gene28662 (TRAV21)	-0.0626426	2.56085	-0.477629	0.634458	0.999995	-0.475462
RNAseq	Whole Blood	Day 28	gene9381 (OTOF)	0.139049	0.864693	0.47747	0.634484	0.999995	0.475425
RNAseq	Whole Blood	Day 28	gene4122 (MAN2A2)	0.0213467	8.04858	0.477298	0.634504	0.999995	0.475397
RNAseq	Whole Blood	Day 28	gene23596 (OPN3)	-0.0289045	4.22409	-0.476559	0.634825	0.999995	-0.474946
RNAseq	Whole Blood	Day 28	gene90957 (DHX57)	0.0252837	4.9945	0.476707	0.63486	0.999995	0.474898
RNAseq	Whole Blood	Day 28	gene8302 (KLRC4)	-0.0683155	3.25865	-0.477274	0.634921	0.999995	-0.474812
RNAseq	Whole Blood	Day 28	gene9688 (NUP93)	-0.0187087	5.50225	-0.475655	0.63521	0.999995	-0.474407
RNAseq	Whole Blood	Day 28	gene1075 (CTSC)	0.0242111	7.5183	0.47656	0.635275	0.999995	0.474315
RNAseq	Whole Blood	Day 28	gene54861 (SNRK)	-0.0147772	7.66481	-0.475656	0.635309	0.999995	-0.474268
RNAseq	Whole Blood	Day 28	gene8824 (CES2)	-0.0169423	5.99225	-0.475468	0.635525	0.999995	-0.473965
RNAseq	Whole Blood	Day 28	gene57091 (CASS4)	0.0256461	6.22013	0.475303	0.635535	0.999995	0.47395
RNAseq	Whole Blood	Day 28	gene22933 (SIRT2)	-0.0123059	6.10677	-0.475085	0.635585	0.999995	-0.473881
RNAseq	Whole Blood	Day 28	gene4947 (OAZ2)	0.0178593	7.52055	0.475171	0.635597	0.999995	0.473864
RNAseq	Whole Blood	Day 28	gene134266 (GRPEL2)	-0.0234876	3.82316	-0.474663	0.635604	0.999995	-0.473854
RNAseq	Whole Blood	Day 28	gene9830 (TRIM14)	0.0220798	7.12287	0.475433	0.635619	0.999995	0.473833
RNAseq	Whole Blood	Day 28	gene4173 (MCM4)	0.0303542	3.76327	0.474706	0.635748	0.999995	0.473652
RNAseq	Whole Blood	Day 28	gene8407 (TAGLN2)	0.0244821	10.3069	0.475481	0.635834	0.999995	0.473532
RNAseq	Whole Blood	Day 28	gene348174 (CLEC18A)	-0.110378	0.668172	-0.475678	0.635896	0.999995	-0.473444
RNAseq	Whole Blood	Day 28	gene9540 (TP53I3)	-0.0470949	2.48636	-0.474967	0.636057	0.999995	-0.473219
RNAseq	Whole Blood	Day 28	gene83480 (PUS3)	-0.0240329	3.35979	-0.473895	0.636061	0.999995	-0.473213
RNAseq	Whole Blood	Day 28	gene4485 (MST1)	0.0403223	1.83185	0.473891	0.636065	0.999995	0.473208
RNAseq	Whole Blood	Day 28	gene23504 (RIMBP2)	-0.267425	-3.11468	-0.475528	0.63618	0.999995	-0.473046
RNAseq	Whole Blood	Day 28	gene1959 (EGR2)	0.0713123	0.203755	0.473751	0.636264	0.999995	0.472928
RNAseq	Whole Blood	Day 28	gene9841 (ZBTB24)	-0.0159083	4.88904	-0.473623	0.636366	0.999995	-0.472785
RNAseq	Whole Blood	Day 28	gene8924 (HERC2)	0.02631	6.04741	0.474129	0.636666	0.999995	0.472365
RNAseq	Whole Blood	Day 28	gene284751 (LINC01270)	0.0661856	3.59412	0.474279	0.636868	0.999995	0.472082
RNAseq	Whole Blood	Day 28	gene100272147 (CMC4)	0.0251086	2.85413	0.472654	0.636875	0.999995	0.472073
RNAseq	Whole Blood	Day 28	gene788 (SLC25A20)	-0.0418651	5.15815	-0.473205	0.636881	0.999995	-0.472064
RNAseq	Whole Blood	Day 28	gene55024 (BANK1)	-0.0499542	5.49215	-0.474388	0.636959	0.999995	-0.471954
RNAseq	Whole Blood	Day 28	gene10982 (MAPRE2)	-0.0160156	6.81817	-0.473194	0.637011	0.999995	-0.471882
RNAseq	Whole Blood	Day 28	gene11331 (PHB2)	0.0130954	7.05198	0.473291	0.637087	0.999995	0.471776
RNAseq	Whole Blood	Day 28	gene26051 (PPP1R16B)	-0.0227076	6.45533	-0.473403	0.637101	0.999995	-0.471755
RNAseq	Whole Blood	Day 28	gene93035 (PKHD1L1)	-0.0682751	2.63106	-0.473665	0.637183	0.999995	-0.471641
RNAseq	Whole Blood	Day 28	gene79090 (TRAPPC6A)	0.0188147	4.47105	0.472475	0.637198	0.999995	0.47162
RNAseq	Whole Blood	Day 28	gene9375 (TM9SF2)	-0.0149274	7.76068	-0.472766	0.637305	0.999995	-0.47147
RNAseq	Whole Blood	Day 28	gene55716 (LMBR1L)	-0.0168304	5.80534	-0.472203	0.637426	0.999995	-0.471301
RNAseq	Whole Blood	Day 28	gene55094 (GPATCH1)	0.0209636	4.18627	0.472352	0.637497	0.999995	0.471201
RNAseq	Whole Blood	Day 28	gene79730 (NSUN7)	0.0511966	2.89782	0.472886	0.637656	0.999995	0.470979
RNAseq	Whole Blood	Day 28	gene26986 (PABPC1)	-0.0161538	11.2605	-0.472446	0.637733	0.999995	-0.470871
RNAseq	Whole Blood	Day 28	gene100129827 (MRVI1-AS1)	0.0817962	-0.0550293	0.472053	0.637736	0.999995	0.470867
RNAseq	Whole Blood	Day 28	gene64422 (ATG3)	-0.0137651	6.8111	-0.471686	0.637806	0.999995	-0.470769
RNAseq	Whole Blood	Day 28	gene4726 (NDUFS6)	0.0191843	5.19769	0.471854	0.637824	0.999995	0.470743
RNAseq	Whole Blood	Day 28	gene84740 (AFAP1-AS1)	0.123147	-1.71814	0.471342	0.637943	0.999995	0.470576
RNAseq	Whole Blood	Day 28	gene285830 (HLA-F-AS1)	0.0923262	-0.957708	0.471458	0.63799	0.999995	0.470511
RNAseq	Whole Blood	Day 28	gene80739 (MPIG6B)	0.0682151	3.59454	0.47265	0.638151	0.999995	0.470286
RNAseq	Whole Blood	Day 28	gene339745 (SPOPL)	0.0147859	6.05105	0.471031	0.638171	0.999995	0.470258
RNAseq	Whole Blood	Day 28	gene2969 (GTF2I)	-0.0207595	5.82943	-0.47139	0.638307	0.999995	-0.470067
RNAseq	Whole Blood	Day 28	gene5927 (KDM5A)	0.012879	7.55304	0.471071	0.638404	0.999995	0.469931
RNAseq	Whole Blood	Day 28	gene26509 (MYOF)	0.0612742	5.54471	0.470826	0.638468	0.999995	0.469842
RNAseq	Whole Blood	Day 28	gene930 (CD19)	0.0667916	4.31801	0.471982	0.638678	0.999995	0.469548
RNAseq	Whole Blood	Day 28	gene2850 (GPR27)	0.04468	3.87697	0.470728	0.638679	0.999995	0.469546
RNAseq	Whole Blood	Day 28	gene8833 (GMPS)	-0.0143294	5.15971	-0.470117	0.638826	0.999995	-0.469341
RNAseq	Whole Blood	Day 28	gene25851 (TECPR1)	-0.0139807	7.30236	-0.470706	0.638896	0.999995	-0.469243
RNAseq	Whole Blood	Day 28	gene83696 (TRAPPC9)	-0.0200346	5.68757	-0.470472	0.639333	0.999995	-0.468632
RNAseq	Whole Blood	Day 28	gene466 (ATF1)	-0.0159652	4.57348	-0.469089	0.639495	0.999995	-0.468405
RNAseq	Whole Blood	Day 28	gene2630 (GBAP1)	-0.0515647	1.66552	-0.469479	0.639629	0.999995	-0.468218
RNAseq	Whole Blood	Day 28	gene23420 (NOMO1)	0.021979	4.75312	0.469335	0.639785	0.999995	0.467999
RNAseq	Whole Blood	Day 28	gene60 (ACTB)	0.0143932	13.2797	0.469423	0.6398	0.999995	0.467978
RNAseq	Whole Blood	Day 28	gene7057 (THBS1)	0.0873868	6.22876	0.469843	0.640094	0.999995	0.467567
RNAseq	Whole Blood	Day 28	gene23126 (POGZ)	-0.0143486	6.77698	-0.468668	0.640139	0.999995	-0.467504
RNAseq	Whole Blood	Day 28	gene7371 (UCK2)	0.0272238	3.72215	0.468969	0.64025	0.999995	0.467349
RNAseq	Whole Blood	Day 28	gene831 (CAST)	0.0264786	8.11397	0.46947	0.640388	0.999995	0.467157
RNAseq	Whole Blood	Day 28	gene80700 (UBXN6)	-0.0558654	8.98931	-0.469248	0.640407	0.999995	-0.46713
RNAseq	Whole Blood	Day 28	gene26240 (FAM50B)	0.0285427	3.52382	0.468391	0.640632	0.999995	0.466816
RNAseq	Whole Blood	Day 28	gene330 (BIRC3)	-0.0286794	6.96728	-0.468414	0.640662	0.999995	-0.466773
RNAseq	Whole Blood	Day 28	gene1690 (COCH)	-0.0806558	1.23118	-0.468597	0.640752	0.999995	-0.466648
RNAseq	Whole Blood	Day 28	gene100128905 (LINC01960)	-0.0938253	-1.6933	-0.466796	0.641028	0.999995	-0.466262
RNAseq	Whole Blood	Day 28	gene83871 (RAB34)	0.0442676	3.69725	0.468192	0.641048	0.999995	0.466235
RNAseq	Whole Blood	Day 28	gene56919 (DHX33)	0.0168819	4.33327	0.466844	0.64117	0.999995	0.466063
RNAseq	Whole Blood	Day 28	gene552889 (ATXN7L3B)	0.0132551	6.78014	0.466928	0.641265	0.999995	0.465931
RNAseq	Whole Blood	Day 28	gene64083 (GOLPH3)	0.0106208	6.4158	0.466425	0.641496	0.999995	0.465609
RNAseq	Whole Blood	Day 28	gene2907 (GRINA)	0.0309774	8.05867	0.467559	0.641536	0.999995	0.465552
RNAseq	Whole Blood	Day 28	gene3276 (PRMT1)	0.0169291	5.67444	0.466831	0.641588	0.999995	0.465479
RNAseq	Whole Blood	Day 28	gene23029 (RBM34)	-0.0147585	5.18216	-0.466098	0.641713	0.999995	-0.465306
RNAseq	Whole Blood	Day 28	gene144193 (AMDHD1)	-0.0662679	0.414157	-0.466769	0.641725	0.999995	-0.465288
RNAseq	Whole Blood	Day 28	gene55278 (QRSL1)	-0.0245601	4.08598	-0.466456	0.64183	0.999995	-0.465142
RNAseq	Whole Blood	Day 28	gene155051 (CRYGN)	-0.169415	-2.56279	-0.46655	0.641882	0.999995	-0.465069
RNAseq	Whole Blood	Day 28	gene55066 (PDPR)	0.0458455	6.74633	0.467495	0.641983	0.999995	0.464928
RNAseq	Whole Blood	Day 28	gene9770 (RASSF2)	0.0150788	9.92947	0.466386	0.642039	0.999995	0.46485
RNAseq	Whole Blood	Day 28	gene80149 (ZC3H12A)	-0.0185802	5.26611	-0.466098	0.642089	0.999995	-0.46478
RNAseq	Whole Blood	Day 28	gene645513 (LOC645513)	0.0405955	2.57614	0.466247	0.642238	0.999995	0.464572
RNAseq	Whole Blood	Day 28	gene349565 (NMNAT3)	-0.0540131	1.429	-0.466178	0.642339	0.999995	-0.464431
RNAseq	Whole Blood	Day 28	gene1545 (CYP1B1)	-0.0605878	5.87373	-0.466314	0.64247	0.999995	-0.464248
RNAseq	Whole Blood	Day 28	gene10057 (ABCC5)	0.0408686	5.80028	0.465953	0.642484	0.999995	0.464229
RNAseq	Whole Blood	Day 28	gene154807 (VKORC1L1)	0.0170813	4.65707	0.46547	0.642505	0.999995	0.464199
RNAseq	Whole Blood	Day 28	gene65065 (NBEAL1)	-0.0266796	3.84403	-0.465004	0.642613	0.999995	-0.464049
RNAseq	Whole Blood	Day 28	gene4884 (NPTX1)	0.124964	-1.19471	0.465549	0.642666	0.999995	0.463975
RNAseq	Whole Blood	Day 28	gene26267 (FBXO10)	0.0388453	2.76849	0.465253	0.642851	0.999995	0.463716
RNAseq	Whole Blood	Day 28	gene9587 (MAD2L1BP)	0.0171327	4.14398	0.464243	0.642989	0.999995	0.463523
RNAseq	Whole Blood	Day 28	gene6320 (CLEC11A)	-0.0622667	2.08088	-0.465407	0.643028	0.999995	-0.46347
RNAseq	Whole Blood	Day 28	gene54463 (RETREG1)	0.0340331	3.6505	0.464746	0.643272	0.999995	0.463129
RNAseq	Whole Blood	Day 28	gene5518 (PPP2R1A)	0.010831	7.32591	0.463997	0.643355	0.999995	0.463013
RNAseq	Whole Blood	Day 28	gene728989 (LOC728989)	0.298267	-0.831812	0.465761	0.643369	0.999995	0.462994
RNAseq	Whole Blood	Day 28	gene6733 (SRPK2)	-0.0147128	6.9698	-0.464064	0.643468	0.999995	-0.462855
RNAseq	Whole Blood	Day 28	gene23167 (EFR3A)	-0.014938	6.27021	-0.463822	0.643471	0.999995	-0.462851
RNAseq	Whole Blood	Day 28	gene65095 (KRI1)	-0.014752	6.43678	-0.463985	0.64349	0.999995	-0.462825
RNAseq	Whole Blood	Day 28	gene55754 (TMEM30A)	0.0164516	6.94098	0.463721	0.643703	0.999995	0.462527
RNAseq	Whole Blood	Day 28	gene509 (ATP5F1C)	-0.0164627	5.90984	-0.463656	0.643747	0.999995	-0.462467
RNAseq	Whole Blood	Day 28	gene2146 (EZH2)	0.0268913	3.20585	0.463064	0.643853	0.999995	0.462318
RNAseq	Whole Blood	Day 28	gene80824 (DUSP16)	-0.0317469	5.87345	-0.464425	0.643918	0.999995	-0.462227
RNAseq	Whole Blood	Day 28	gene1032 (CDKN2D)	0.0229356	6.97274	0.463623	0.644004	0.999995	0.462108
RNAseq	Whole Blood	Day 28	gene117178 (SSX2IP)	0.0363746	3.44054	0.463606	0.644115	0.999995	0.461953
RNAseq	Whole Blood	Day 28	gene10219 (KLRG1)	0.0549313	4.73586	0.46428	0.644119	0.999995	0.461947
RNAseq	Whole Blood	Day 28	gene54545 (MTMR12)	0.0154706	5.64913	0.463104	0.644137	0.999995	0.461923
RNAseq	Whole Blood	Day 28	gene9892 (SNAP91)	-0.142488	-4.13106	-0.46345	0.644327	0.999995	-0.461658
RNAseq	Whole Blood	Day 28	gene27074 (LAMP3)	-0.102033	1.65121	-0.463225	0.644353	0.999995	-0.461622
RNAseq	Whole Blood	Day 28	gene8233 (ZRSR2)	-0.0182196	5.37186	-0.462547	0.644476	0.999995	-0.46145
RNAseq	Whole Blood	Day 28	gene92579 (G6PC3)	-0.0271532	3.88603	-0.462612	0.64455	0.999995	-0.461346
RNAseq	Whole Blood	Day 28	gene548644 (POLR2J3)	0.0733425	5.01405	0.46345	0.6449	0.999995	0.460859
RNAseq	Whole Blood	Day 28	gene5910 (RAP1GDS1)	0.017414	5.20205	0.46184	0.644922	0.999995	0.460828
RNAseq	Whole Blood	Day 28	gene11123 (RCAN3)	-0.0303132	6.08677	-0.462237	0.645073	0.999995	-0.460618
RNAseq	Whole Blood	Day 28	gene23235 (SIK2)	0.0220061	4.62079	0.461465	0.645084	0.999995	0.460603
RNAseq	Whole Blood	Day 28	gene3660 (IRF2)	-0.0140151	7.61881	-0.461853	0.645111	0.999995	-0.460565
RNAseq	Whole Blood	Day 28	gene7707 (ZNF148)	-0.0117277	6.18665	-0.461259	0.645133	0.999995	-0.460534
RNAseq	Whole Blood	Day 28	gene1719 (DHFR)	0.0342897	3.80716	0.462441	0.645137	0.999995	0.460528
RNAseq	Whole Blood	Day 28	gene100131434 (LINC00893)	0.0459735	2.63711	0.461959	0.645315	0.999995	0.460281
RNAseq	Whole Blood	Day 28	gene8722 (CTSF)	-0.0369989	3.49343	-0.462084	0.645364	0.999995	-0.460212
RNAseq	Whole Blood	Day 28	gene285973 (ATG9B)	-0.0407245	3.19192	-0.462061	0.645376	0.999995	-0.460196
RNAseq	Whole Blood	Day 28	gene4259 (MGST3)	0.0319629	4.39922	0.462051	0.645388	0.999995	0.460179
RNAseq	Whole Blood	Day 28	gene10131 (TRAP1)	-0.0243607	5.27039	-0.461979	0.645453	0.999995	-0.460088
RNAseq	Whole Blood	Day 28	gene22921 (MSRB2)	0.035774	3.88676	0.461614	0.645521	0.999995	0.459993
RNAseq	Whole Blood	Day 28	gene388387 (LINC00671)	-0.0649233	1.01277	-0.460927	0.645622	0.999995	-0.459853
RNAseq	Whole Blood	Day 28	gene28611 (TRBV5-4)	-0.0570273	1.77142	-0.461472	0.64573	0.999995	-0.459702
RNAseq	Whole Blood	Day 28	gene55862 (ECHDC1)	0.0179148	5.24082	0.460185	0.646221	0.999995	0.459018
RNAseq	Whole Blood	Day 28	gene5575 (PRKAR1B)	-0.0332743	4.22613	-0.460893	0.646342	0.999995	-0.458849
RNAseq	Whole Blood	Day 28	gene92714 (ARRDC1)	0.0194383	6.5964	0.460393	0.646358	0.999995	0.458827
RNAseq	Whole Blood	Day 28	gene388558 (ZNF808)	-0.0249943	3.74762	-0.459473	0.646415	0.999995	-0.458748
RNAseq	Whole Blood	Day 28	gene5954 (RCN1)	0.0320691	4.02818	0.459866	0.646444	0.999995	0.458708
RNAseq	Whole Blood	Day 28	gene7903 (ST8SIA4)	0.0238991	7.22631	0.460439	0.646444	0.999995	0.458707
RNAseq	Whole Blood	Day 28	gene87769 (GGACT)	0.0436456	2.43294	0.460018	0.646544	0.999995	0.458568
RNAseq	Whole Blood	Day 28	gene9778 (KIAA0232)	0.0127206	7.02655	0.459499	0.646578	0.999995	0.458521
RNAseq	Whole Blood	Day 28	gene3958 (LGALS3)	0.0491699	6.88301	0.460345	0.646655	0.999995	0.458415
RNAseq	Whole Blood	Day 28	gene553158 (PRR5-ARHGAP8)	0.0336022	4.10587	0.459842	0.646721	0.999995	0.458322
RNAseq	Whole Blood	Day 28	gene908 (CCT6A)	-0.0147859	6.59519	-0.459419	0.646755	0.999995	-0.458274
RNAseq	Whole Blood	Day 28	gene64170 (CARD9)	0.0390817	4.90315	0.459757	0.64707	0.999995	0.457837
RNAseq	Whole Blood	Day 28	gene79081 (LBHD1)	0.0146185	5.14642	0.458872	0.64711	0.999995	0.457781
RNAseq	Whole Blood	Day 28	gene51399 (TRAPPC4)	-0.0197058	4.73424	-0.459024	0.647191	0.999995	-0.457668
RNAseq	Whole Blood	Day 28	gene4974 (OMG)	-0.0731292	-0.306967	-0.458379	0.647365	0.999995	-0.457426
RNAseq	Whole Blood	Day 28	gene940 (CD28)	-0.0300634	6.28253	-0.458718	0.647763	0.999995	-0.456872
RNAseq	Whole Blood	Day 28	gene653082 (ZDHHC11B)	0.0740312	1.0975	0.45821	0.648053	0.999995	0.456469
RNAseq	Whole Blood	Day 28	gene3904 (LAIR2)	0.112669	0.84123	0.45864	0.648065	0.999995	0.456452
RNAseq	Whole Blood	Day 28	gene146429 (SLC22A31)	0.135454	-1.39507	0.457706	0.648084	0.999995	0.456426
RNAseq	Whole Blood	Day 28	gene58476 (TP53INP2)	0.0428915	5.17806	0.458084	0.648181	0.999995	0.45629
RNAseq	Whole Blood	Day 28	gene7402 (UTRN)	0.0220214	8.09411	0.457307	0.648368	0.999995	0.45603
RNAseq	Whole Blood	Day 28	gene285848 (PNPLA1)	0.0452116	3.19223	0.457338	0.648381	0.999995	0.456013
RNAseq	Whole Blood	Day 28	gene2037 (EPB41L2)	-0.0308346	4.23407	-0.457369	0.648632	0.999995	-0.455663
RNAseq	Whole Blood	Day 28	gene79754 (ASB13)	0.0312426	4.02074	0.457409	0.64866	0.999995	0.455624
RNAseq	Whole Blood	Day 28	gene54020 (SLC37A1)	0.0189441	5.22048	0.456996	0.648742	0.999995	0.455511
RNAseq	Whole Blood	Day 28	gene84680 (ACCS)	-0.0966719	3.928	-0.457939	0.648828	0.999995	-0.455391
RNAseq	Whole Blood	Day 28	gene57380 (MRS2)	-0.0158455	4.30228	-0.456052	0.648843	0.999995	-0.45537
RNAseq	Whole Blood	Day 28	gene5683 (PSMA2)	0.0162463	5.65455	0.456069	0.648848	0.999995	0.455363
RNAseq	Whole Blood	Day 28	gene64764 (CREB3L2)	-0.0207585	6.05772	-0.456938	0.648854	0.999995	-0.455354
RNAseq	Whole Blood	Day 28	gene8500 (PPFIA1)	0.0170859	6.28803	0.456537	0.649014	0.999995	0.455132
RNAseq	Whole Blood	Day 28	gene56172 (ANKH)	0.0265414	6.38609	0.456981	0.64904	0.999995	0.455096
RNAseq	Whole Blood	Day 28	gene64419 (MTMR14)	0.0120703	6.80906	0.456466	0.649067	0.999995	0.455059
RNAseq	Whole Blood	Day 28	gene65258 (MPPE1)	-0.0256189	6.70979	-0.456522	0.649292	0.999995	-0.454746
RNAseq	Whole Blood	Day 28	gene79668 (PARP8)	-0.0176385	7.75121	-0.455629	0.64983	0.999995	-0.453998
RNAseq	Whole Blood	Day 28	gene57050 (UTP3)	-0.0147464	5.36071	-0.454908	0.649849	0.999995	-0.453972
RNAseq	Whole Blood	Day 28	gene29103 (DNAJC15)	0.0336327	4.10534	0.455315	0.650108	0.999995	0.453612
RNAseq	Whole Blood	Day 28	gene80223 (RAB11FIP1)	-0.0173848	9.01809	-0.454937	0.650258	0.999995	-0.453404
RNAseq	Whole Blood	Day 28	gene83483 (PLVAP)	0.0825824	3.71772	0.455415	0.650269	0.999995	0.453389
RNAseq	Whole Blood	Day 28	gene2059 (EPS8)	0.0717211	1.77265	0.454892	0.650357	0.999995	0.453266
RNAseq	Whole Blood	Day 28	gene5837 (PYGM)	-0.0275369	3.73753	-0.45432	0.65042	0.999995	-0.453179
RNAseq	Whole Blood	Day 28	gene84236 (RHBDD1)	-0.0162527	4.89188	-0.454122	0.650477	0.999995	-0.4531
RNAseq	Whole Blood	Day 28	gene112858 (TP53RK)	-0.013717	4.59479	-0.45349	0.650599	0.999995	-0.452931
RNAseq	Whole Blood	Day 28	gene85364 (ZCCHC3)	-0.0122452	5.57685	-0.453731	0.650606	0.999995	-0.452921
RNAseq	Whole Blood	Day 28	gene1130 (LYST)	0.0182824	8.79245	0.45429	0.650751	0.999995	0.452719
RNAseq	Whole Blood	Day 28	gene152518 (NFXL1)	-0.0931029	4.08827	-0.45517	0.650813	0.999995	-0.452633
RNAseq	Whole Blood	Day 28	gene388753 (COA6)	0.0307734	2.97592	0.45362	0.650831	0.999995	0.452608
RNAseq	Whole Blood	Day 28	gene55194 (EVA1B)	0.0356695	3.38146	0.453651	0.650993	0.999995	0.452383
RNAseq	Whole Blood	Day 28	gene3042 (HBM)	-0.0951104	5.35631	-0.454514	0.651008	0.999995	-0.452362
RNAseq	Whole Blood	Day 28	gene116449 (CLNK)	-0.0942491	-1.3657	-0.452902	0.651017	0.999995	-0.45235
RNAseq	Whole Blood	Day 28	gene1615 (DARS1)	-0.0194285	5.53169	-0.453888	0.651065	0.999995	-0.452283
RNAseq	Whole Blood	Day 28	gene2634 (GBP2)	-0.0420552	8.79033	-0.453244	0.651364	0.999995	-0.451868
RNAseq	Whole Blood	Day 28	gene5696 (PSMB8)	-0.0204417	7.08055	-0.45269	0.651618	0.999995	-0.451516
RNAseq	Whole Blood	Day 28	gene1869 (E2F1)	0.0662065	2.327	0.453055	0.651842	0.999995	0.451205
RNAseq	Whole Blood	Day 28	gene51614 (ERGIC3)	-0.0138975	6.56997	-0.452247	0.651939	0.999995	-0.451071
RNAseq	Whole Blood	Day 28	gene1773 (DNASE1)	0.0235647	4.56269	0.451967	0.652099	0.999995	0.450848
RNAseq	Whole Blood	Day 28	gene9948 (WDR1)	0.00883383	9.42348	0.452295	0.652197	0.999995	0.450712
RNAseq	Whole Blood	Day 28	gene1901 (S1PR1)	-0.0171768	7.44191	-0.452124	0.6522	0.999995	-0.450709
RNAseq	Whole Blood	Day 28	gene10526 (IPO8)	-0.0120552	6.02152	-0.45197	0.652215	0.999995	-0.450687
RNAseq	Whole Blood	Day 28	gene916 (CD3E)	-0.0212115	8.65775	-0.452291	0.652219	0.999995	-0.450681
RNAseq	Whole Blood	Day 28	gene50 (ACO2)	0.0127427	6.7388	0.451335	0.652525	0.999995	0.450257
RNAseq	Whole Blood	Day 28	gene23286 (WWC1)	0.0859104	0.183981	0.45137	0.652701	0.999995	0.450014
RNAseq	Whole Blood	Day 28	gene9839 (ZEB2)	0.0221406	7.7862	0.45151	0.652754	0.999995	0.44994
RNAseq	Whole Blood	Day 28	gene733 (C8G)	0.118447	-1.03425	0.451188	0.652792	0.999995	0.449887
RNAseq	Whole Blood	Day 28	gene27072 (VPS41)	-0.0157294	6.00089	-0.451298	0.652816	0.999995	-0.449854
RNAseq	Whole Blood	Day 28	gene840 (CASP7)	-0.0316151	4.23247	-0.450997	0.652849	0.999995	-0.449808
RNAseq	Whole Blood	Day 28	gene22864 (R3HDM2)	-0.0101631	7.31332	-0.45074	0.652869	0.999995	-0.44978
RNAseq	Whole Blood	Day 28	gene9416 (DDX23)	0.010141	7.37609	0.450811	0.653096	0.999995	0.449466
RNAseq	Whole Blood	Day 28	gene143630 (UBQLNL)	0.0762242	-0.12429	0.450353	0.653232	0.999995	0.449276
RNAseq	Whole Blood	Day 28	gene101927547 (ANKRD44-IT1)	0.0651756	2.02075	0.44994	0.65326	0.999995	0.449239
RNAseq	Whole Blood	Day 28	gene117581 (TWIST2)	-0.184456	-2.55411	-0.450545	0.653374	0.999995	-0.449079
RNAseq	Whole Blood	Day 28	gene7532 (YWHAG)	0.0186995	6.79796	0.44998	0.653761	0.999995	0.448544
RNAseq	Whole Blood	Day 28	gene10333 (TLR6)	0.0205517	6.83019	0.450179	0.653787	0.999995	0.448507
RNAseq	Whole Blood	Day 28	gene151313 (FAHD2B)	0.0426636	1.80568	0.449778	0.653938	0.999995	0.448299
RNAseq	Whole Blood	Day 28	gene23345 (SYNE1)	0.0227359	8.36375	0.449963	0.653992	0.999995	0.448223
RNAseq	Whole Blood	Day 28	gene90871 (DMAC1)	-0.0184569	4.25841	-0.448594	0.654427	0.999995	-0.44762
RNAseq	Whole Blood	Day 28	gene10892 (MALT1)	-0.0130373	5.78167	-0.44833	0.654638	0.999995	-0.447329
RNAseq	Whole Blood	Day 28	gene8842 (PROM1)	0.119027	-1.96512	0.44798	0.654687	0.999995	0.44726
RNAseq	Whole Blood	Day 28	gene217 (ALDH2)	-0.0404513	6.80461	-0.449131	0.65483	0.999995	-0.447063
RNAseq	Whole Blood	Day 28	gene64342 (HS1BP3)	0.0162322	5.29203	0.448559	0.654832	0.999995	0.447059
RNAseq	Whole Blood	Day 28	gene4493 (MT1E)	0.0998197	0.242012	0.448985	0.654839	0.999995	0.44705
RNAseq	Whole Blood	Day 28	gene55057 (CRYBG2)	-0.0599684	0.736542	-0.448308	0.654862	0.999995	-0.447018
RNAseq	Whole Blood	Day 28	gene51728 (POLR3K)	0.0251792	3.60762	0.448117	0.654905	0.999995	0.446959
RNAseq	Whole Blood	Day 28	gene6515 (SLC2A3)	0.0330486	8.3318	0.448465	0.654971	0.999995	0.446867
RNAseq	Whole Blood	Day 28	gene283131 (NEAT1)	-0.0266592	9.73001	-0.448208	0.655021	0.999995	-0.446798
RNAseq	Whole Blood	Day 28	gene7140 (TNNT3)	-0.051359	2.45615	-0.448149	0.655082	0.999995	-0.446713
RNAseq	Whole Blood	Day 28	gene9604 (RNF14)	-0.0189851	4.90661	-0.447756	0.655155	0.999995	-0.446612
RNAseq	Whole Blood	Day 28	gene55177 (RMDN3)	0.0220137	4.63109	0.448149	0.655185	0.999995	0.446571
RNAseq	Whole Blood	Day 28	gene5144 (PDE4D)	-0.0391179	4.41325	-0.447551	0.655461	0.999995	-0.446189
RNAseq	Whole Blood	Day 28	gene9903 (KLHL21)	0.0144753	7.02208	0.446837	0.655634	0.999995	0.445949
RNAseq	Whole Blood	Day 28	gene115426 (UHRF2)	-0.0147882	5.29536	-0.446768	0.65567	0.999995	-0.4459
RNAseq	Whole Blood	Day 28	gene729262 (NUTM2B)	-0.0822306	-0.317023	-0.447167	0.655672	0.999995	-0.445897
RNAseq	Whole Blood	Day 28	gene149951 (COMMD7)	0.0164457	5.2222	0.446712	0.655965	0.999995	0.445491
RNAseq	Whole Blood	Day 28	gene65059 (RAPH1)	0.0532195	2.30714	0.446504	0.656194	0.999995	0.445174
RNAseq	Whole Blood	Day 28	gene6692 (SPINT1)	-0.0363348	5.08097	-0.44705	0.656218	0.999995	-0.445141
RNAseq	Whole Blood	Day 28	gene27314 (RAB30)	-0.029176	4.11905	-0.446518	0.656233	0.999995	-0.44512
RNAseq	Whole Blood	Day 28	gene25853 (DCAF12)	-0.0654182	8.60524	-0.447111	0.65624	0.999995	-0.44511
RNAseq	Whole Blood	Day 28	gene10449 (ACAA2)	-0.0253569	5.23348	-0.446145	0.65639	0.999995	-0.444903
RNAseq	Whole Blood	Day 28	gene23670 (CEMIP2)	0.0233864	7.34801	0.446498	0.65639	0.999995	0.444903
RNAseq	Whole Blood	Day 28	gene8420 (SNHG3)	0.0265272	4.34432	0.445889	0.656439	0.999995	0.444835
RNAseq	Whole Blood	Day 28	gene134549 (SHROOM1)	0.0954617	2.93471	0.44699	0.656771	0.999995	0.444376
RNAseq	Whole Blood	Day 28	gene161424 (NOP9)	-0.0132975	5.94383	-0.445079	0.656854	0.999995	-0.444261
RNAseq	Whole Blood	Day 28	gene79760 (GEMIN7)	-0.0250836	3.90545	-0.445075	0.657146	0.999995	-0.443857
RNAseq	Whole Blood	Day 28	gene51759 (C9orf78)	0.0599684	8.8185	0.445923	0.657161	0.999995	0.443837
RNAseq	Whole Blood	Day 28	gene115509 (ZNF689)	-0.0168378	4.44027	-0.444591	0.657211	0.999995	-0.443768
RNAseq	Whole Blood	Day 28	gene144717 (PHETA1)	0.0300623	3.84977	0.44536	0.657294	0.999995	0.443652
RNAseq	Whole Blood	Day 28	gene84461 (NEURL4)	0.0135329	5.7501	0.444396	0.65743	0.999995	0.443464
RNAseq	Whole Blood	Day 28	gene389206 (BEND4)	0.0617177	1.23089	0.444827	0.657479	0.999995	0.443396
RNAseq	Whole Blood	Day 28	gene64108 (RTP4)	-0.054241	3.08044	-0.444663	0.657483	0.999995	-0.443391
RNAseq	Whole Blood	Day 28	gene55108 (BSDC1)	0.00939483	6.57329	0.444017	0.657558	0.999995	0.443287
RNAseq	Whole Blood	Day 28	gene148156 (ZNF558)	0.0222081	3.72246	0.443731	0.657701	0.999995	0.44309
RNAseq	Whole Blood	Day 28	gene26034 (IPCEF1)	0.0171865	6.66501	0.444264	0.657724	0.999995	0.443057
RNAseq	Whole Blood	Day 28	gene3112 (HLA-DOB)	-0.0586916	2.86364	-0.444949	0.657814	0.999995	-0.442933
RNAseq	Whole Blood	Day 28	gene64943 (NT5DC2)	0.0572312	2.09053	0.443747	0.658162	0.999995	0.442452
RNAseq	Whole Blood	Day 28	gene55704 (CCDC88A)	0.0347809	6.23924	0.444058	0.658307	0.999995	0.442251
RNAseq	Whole Blood	Day 28	gene105369140 (LOC105369140)	-0.147888	-1.66132	-0.443718	0.658409	0.999995	-0.442111
RNAseq	Whole Blood	Day 28	gene10267 (RAMP1)	0.0875626	0.279839	0.44353	0.658466	0.999995	0.442032
RNAseq	Whole Blood	Day 28	gene11342 (RNF13)	-0.0136077	6.8928	-0.443011	0.658481	0.999995	-0.442012
RNAseq	Whole Blood	Day 28	gene5524 (PTPA)	-0.0164202	6.11323	-0.44326	0.658557	0.999995	-0.441907
RNAseq	Whole Blood	Day 28	gene101928039 (LOC101928039)	0.216634	-2.27802	0.443563	0.65875	0.999995	0.44164
RNAseq	Whole Blood	Day 28	gene51592 (TRIM33)	0.0116817	6.46807	0.442389	0.658773	0.999995	0.441607
RNAseq	Whole Blood	Day 28	gene23508 (TTC9)	0.0477891	5.6173	0.443758	0.658873	0.999995	0.441469
RNAseq	Whole Blood	Day 28	gene28557 (TRBV30)	0.154654	0.24743	0.444098	0.658984	0.999995	0.441317
RNAseq	Whole Blood	Day 28	gene647042 (GOLGA6L10)	-0.130738	-1.53217	-0.442731	0.659018	0.999995	-0.44127
RNAseq	Whole Blood	Day 28	gene9869 (SETDB1)	-0.0129863	6.41442	-0.442409	0.659062	0.999995	-0.441209
RNAseq	Whole Blood	Day 28	gene64072 (CDH23)	0.0343628	5.76379	0.443159	0.659084	0.999995	0.441179
RNAseq	Whole Blood	Day 28	gene204 (AK2)	0.0131531	6.59645	0.442247	0.659286	0.999995	0.440899
RNAseq	Whole Blood	Day 28	gene28959 (TMEM176B)	-0.220999	5.04938	-0.443443	0.659353	0.999995	-0.440807
RNAseq	Whole Blood	Day 28	gene401303 (ZNF815P)	-0.0298766	3.88178	-0.442396	0.659421	0.999995	-0.440713
RNAseq	Whole Blood	Day 28	gene6229 (RPS24)	-0.0172906	9.7414	-0.441696	0.659515	0.999995	-0.440583
RNAseq	Whole Blood	Day 28	gene8470 (SORBS2)	-0.139404	-1.47277	-0.441847	0.65957	0.999995	-0.440507
RNAseq	Whole Blood	Day 28	gene9500 (MAGED1)	-0.01478	4.95103	-0.441448	0.659599	0.999995	-0.440467
RNAseq	Whole Blood	Day 28	gene8711 (TNK1)	-0.0472964	1.72598	-0.441565	0.659657	0.999995	-0.440386
RNAseq	Whole Blood	Day 28	gene375387 (NRROS)	0.0240437	6.1834	0.441763	0.659869	0.999995	0.440094
RNAseq	Whole Blood	Day 28	gene23336 (SYNM)	0.0846896	3.20615	0.442387	0.659874	0.999995	0.440087
RNAseq	Whole Blood	Day 28	gene28731 (TRAJ24)	-0.0666726	-0.167815	-0.440712	0.659888	0.999995	-0.440068
RNAseq	Whole Blood	Day 28	gene26053 (AUTS2)	-0.0472856	5.06379	-0.441658	0.660072	0.999995	-0.439814
RNAseq	Whole Blood	Day 28	gene284390 (ZNF763)	-0.0401626	3.16378	-0.44137	0.660199	0.999995	-0.439639
RNAseq	Whole Blood	Day 28	gene10181 (RBM5)	0.0123435	8.00083	0.440773	0.660257	0.999995	0.439558
RNAseq	Whole Blood	Day 28	gene11274 (USP18)	-0.085669	1.80654	-0.441074	0.660478	0.999995	-0.439254
RNAseq	Whole Blood	Day 28	gene28401 (IGHV4-4)	0.15346	0.86421	0.441161	0.660482	0.999995	0.439248
RNAseq	Whole Blood	Day 28	gene2889 (RAPGEF1)	0.0183672	8.34513	0.44095	0.660591	0.999995	0.439097
RNAseq	Whole Blood	Day 28	gene116228 (COX20)	-0.0184572	4.67064	-0.439892	0.660625	0.999995	-0.43905
RNAseq	Whole Blood	Day 28	gene11064 (CNTRL)	-0.0146824	7.26134	-0.440158	0.660645	0.999995	-0.439023
RNAseq	Whole Blood	Day 28	gene28986 (MAGEH1)	-0.0214072	3.60371	-0.439836	0.660712	0.999995	-0.43893
RNAseq	Whole Blood	Day 28	gene7378 (UPP1)	0.0178228	5.46175	0.439772	0.660875	0.999995	0.438705
RNAseq	Whole Blood	Day 28	gene83937 (RASSF4)	0.0360269	6.50139	0.440536	0.660967	0.999995	0.438579
RNAseq	Whole Blood	Day 28	gene997 (CDC34)	-0.0443437	7.07304	-0.440405	0.661004	0.999995	-0.438527
RNAseq	Whole Blood	Day 28	gene5193 (PEX12)	-0.0220545	2.7426	-0.439065	0.661022	0.999995	-0.438502
RNAseq	Whole Blood	Day 28	gene55182 (RNF220)	-0.0113806	6.77831	-0.439255	0.661187	0.999995	-0.438275
RNAseq	Whole Blood	Day 28	gene1965 (EIF2S1)	0.0131766	5.42952	0.438628	0.661463	0.999995	0.437894
RNAseq	Whole Blood	Day 28	gene5694 (PSMB6)	0.0162478	5.38425	0.438628	0.661473	0.999995	0.43788
RNAseq	Whole Blood	Day 28	gene154664 (ABCA13)	0.121087	0.684736	0.439885	0.661481	0.999995	0.43787
RNAseq	Whole Blood	Day 28	gene83742 (MARVELD1)	0.0486116	4.28584	0.439604	0.661521	0.999995	0.437814
RNAseq	Whole Blood	Day 28	gene101927156 (LINC01934)	-0.0385745	1.42838	-0.438297	0.661758	0.999995	-0.437487
RNAseq	Whole Blood	Day 28	gene2581 (GALC)	0.0175086	5.36834	0.438848	0.661809	0.999995	0.437417
RNAseq	Whole Blood	Day 28	gene284047 (CCDC144B)	0.0930709	1.73363	0.439624	0.661843	0.999995	0.43737
RNAseq	Whole Blood	Day 28	gene2352 (FOLR3)	-0.139961	4.4148	-0.439816	0.661905	0.999995	-0.437285
RNAseq	Whole Blood	Day 28	gene10797 (MTHFD2)	0.0260325	4.70354	0.438036	0.66207	0.999995	0.437057
RNAseq	Whole Blood	Day 28	gene9895 (TECPR2)	0.0228677	7.41113	0.438301	0.662227	0.999995	0.436841
RNAseq	Whole Blood	Day 28	gene144715 (RAD9B)	0.0589071	-0.104018	0.437467	0.662299	0.999995	0.436741
RNAseq	Whole Blood	Day 28	gene4057 (LTF)	0.153748	5.13887	0.439031	0.662315	0.999995	0.43672
RNAseq	Whole Blood	Day 28	gene1819 (DRG2)	0.0127201	4.87237	0.437324	0.662346	0.999995	0.436676
RNAseq	Whole Blood	Day 28	gene2665 (GDI2)	0.0145932	8.17057	0.438493	0.662361	0.999995	0.436656
RNAseq	Whole Blood	Day 28	gene355 (FAS)	0.0319847	5.68189	0.437956	0.662366	0.999995	0.436648
RNAseq	Whole Blood	Day 28	gene440461 (ARHGAP27P2)	0.0626898	0.589088	0.437822	0.662377	0.999995	0.436634
RNAseq	Whole Blood	Day 28	gene9230 (RAB11B)	0.0112408	7.13221	0.437223	0.662494	0.999995	0.436472
RNAseq	Whole Blood	Day 28	gene389114 (ZNF662)	-0.0587764	1.05877	-0.438002	0.662507	0.999995	-0.436454
RNAseq	Whole Blood	Day 28	gene9517 (SPTLC2)	0.0190772	7.3728	0.437546	0.662785	0.999995	0.436071
RNAseq	Whole Blood	Day 28	gene5589 (PRKCSH)	0.011948	8.42908	0.437409	0.662886	0.999995	0.435932
RNAseq	Whole Blood	Day 28	gene28692 (TRAV1-2)	0.0763516	2.28498	0.437984	0.662931	0.999995	0.435871
RNAseq	Whole Blood	Day 28	gene344807 (CD200R1L)	-0.125131	-2.12232	-0.436177	0.663166	0.999995	-0.435546
RNAseq	Whole Blood	Day 28	gene10521 (DDX17)	0.0119032	9.70737	0.436081	0.663321	0.999995	0.435333
RNAseq	Whole Blood	Day 28	gene80231 (CXorf21)	-0.0201377	5.33335	-0.43616	0.663469	0.999995	-0.435128
RNAseq	Whole Blood	Day 28	gene58986 (PGAP6)	0.0196877	7.24662	0.436791	0.663597	0.999995	0.434953
RNAseq	Whole Blood	Day 28	gene1521 (CTSW)	0.0566836	7.39099	0.436826	0.663825	0.999995	0.434638
RNAseq	Whole Blood	Day 28	gene79443 (FYCO1)	0.015908	6.1082	0.435777	0.663859	0.999995	0.434591
RNAseq	Whole Blood	Day 28	gene155184 (SLC2A7)	-0.0936598	-0.50022	-0.435477	0.663962	0.999995	-0.43445
RNAseq	Whole Blood	Day 28	gene23395 (LARS2)	-0.0169936	4.21627	-0.435125	0.663982	0.999995	-0.434421
RNAseq	Whole Blood	Day 28	gene64852 (TUT1)	0.0167144	4.76553	0.435162	0.664037	0.999995	0.434346
RNAseq	Whole Blood	Day 28	gene4973 (OLR1)	0.142648	-0.627507	0.435508	0.664328	0.999995	0.433945
RNAseq	Whole Blood	Day 28	gene28707 (TRAJ48)	-0.060714	0.521717	-0.434912	0.664349	0.999995	-0.433917
RNAseq	Whole Blood	Day 28	gene4856 (CCN3)	-0.0532533	3.80576	-0.434887	0.664653	0.999995	-0.433498
RNAseq	Whole Blood	Day 28	gene84144 (SYDE2)	0.0597224	0.150672	0.434298	0.664662	0.999995	0.433486
RNAseq	Whole Blood	Day 28	gene57699 (CPNE5)	-0.0422081	4.88441	-0.434956	0.664796	0.999995	-0.433301
RNAseq	Whole Blood	Day 28	gene139189 (DGKK)	-0.110386	1.73335	-0.435234	0.664926	0.999995	-0.433122
RNAseq	Whole Blood	Day 28	gene9645 (MICAL2)	-0.0300958	8.07703	-0.434691	0.664946	0.999995	-0.433095
RNAseq	Whole Blood	Day 28	gene146712 (B3GNTL1)	0.0281473	3.6698	0.434322	0.665024	0.999995	0.432987
RNAseq	Whole Blood	Day 28	gene2782 (GNB1)	0.00671897	9.06452	0.434267	0.665029	0.999995	0.432981
RNAseq	Whole Blood	Day 28	gene3177 (SLC29A2)	-0.0326141	2.8535	-0.433986	0.665233	0.999995	-0.432699
RNAseq	Whole Blood	Day 28	gene1431 (CS)	0.0162152	7.3036	0.434269	0.665305	0.999995	0.4326
RNAseq	Whole Blood	Day 28	gene3681 (ITGAD)	0.0780077	2.31645	0.434391	0.665503	0.999995	0.432328
RNAseq	Whole Blood	Day 28	gene6504 (SLAMF1)	0.0271731	4.81025	0.433921	0.665516	0.999995	0.43231
RNAseq	Whole Blood	Day 28	gene2039 (DMTN)	-0.0631391	9.07244	-0.434172	0.665535	0.999995	-0.432284
RNAseq	Whole Blood	Day 28	gene8761 (PABPC4)	0.0162533	7.2558	0.433733	0.665561	0.999995	0.432248
RNAseq	Whole Blood	Day 28	gene8702 (B4GALT4)	0.0237753	3.98733	0.433449	0.665662	0.999995	0.43211
RNAseq	Whole Blood	Day 28	gene64224 (HERPUD2)	-0.0130528	6.53067	-0.433338	0.665767	0.999995	-0.431965
RNAseq	Whole Blood	Day 28	gene26015 (RPAP1)	0.0158718	4.88368	0.432972	0.665825	0.999995	0.431885
RNAseq	Whole Blood	Day 28	gene57489 (ODF2L)	0.023457	4.49093	0.43274	0.665904	0.999995	0.431777
RNAseq	Whole Blood	Day 28	gene571 (BACH1)	0.0155979	7.81001	0.432608	0.66606	0.999995	0.431562
RNAseq	Whole Blood	Day 28	gene9294 (S1PR2)	0.0276716	2.61349	0.432053	0.666259	0.999995	0.431287
RNAseq	Whole Blood	Day 28	gene9060 (PAPSS2)	0.0469809	2.38039	0.43229	0.666312	0.999995	0.431215
RNAseq	Whole Blood	Day 28	gene27030 (MLH3)	0.0224653	4.85228	0.432725	0.66633	0.999995	0.431191
RNAseq	Whole Blood	Day 28	gene23429 (RYBP)	0.0177603	6.48908	0.432591	0.666344	0.999995	0.43117
RNAseq	Whole Blood	Day 28	gene55014 (STX17)	-0.0168261	5.29286	-0.431985	0.666397	0.999995	-0.431098
RNAseq	Whole Blood	Day 28	gene284904 (SEC14L4)	-0.106886	0.450621	-0.432858	0.666533	0.999995	-0.430911
RNAseq	Whole Blood	Day 28	gene51726 (DNAJB11)	0.0171333	5.5906	0.431788	0.666571	0.999995	0.430859
RNAseq	Whole Blood	Day 28	gene747 (DAGLA)	0.0387869	3.03355	0.431862	0.666872	0.999995	0.430445
RNAseq	Whole Blood	Day 28	gene54704 (PDP1)	0.0172828	5.09521	0.431353	0.667002	0.999995	0.430266
RNAseq	Whole Blood	Day 28	gene100131211 (NEMP2)	-0.0282515	3.69802	-0.431812	0.667038	0.999995	-0.430217
RNAseq	Whole Blood	Day 28	gene50856 (CLEC4A)	0.0248353	5.42871	0.431564	0.66723	0.999995	0.429953
RNAseq	Whole Blood	Day 28	gene80331 (DNAJC5)	0.0100185	7.95502	0.431218	0.667231	0.999995	0.429951
RNAseq	Whole Blood	Day 28	gene100507195 (LINC02384)	0.0853023	1.51509	0.43193	0.667261	0.999995	0.42991
RNAseq	Whole Blood	Day 28	gene162514 (TRPV3)	-0.0799206	0.152185	-0.431163	0.667312	0.999995	-0.429839
RNAseq	Whole Blood	Day 28	gene10461 (MERTK)	-0.0600541	2.70223	-0.431034	0.667575	0.999995	-0.429478
RNAseq	Whole Blood	Day 28	gene255403 (ZNF718)	0.0665701	3.55114	0.431691	0.667662	0.999995	0.429359
RNAseq	Whole Blood	Day 28	gene158228 (FAM201A)	-0.0788339	-0.339434	-0.430304	0.667664	0.999995	-0.429356
RNAseq	Whole Blood	Day 28	gene57680 (CHD8)	-0.00858065	7.6628	-0.429762	0.667776	0.999995	-0.429202
RNAseq	Whole Blood	Day 28	gene9706 (ULK2)	-0.0229089	4.77025	-0.430538	0.667897	0.999995	-0.429036
RNAseq	Whole Blood	Day 28	gene4706 (NDUFAB1)	-0.016037	4.08069	-0.429412	0.668062	0.999995	-0.428809
RNAseq	Whole Blood	Day 28	gene6103 (RPGR)	0.0217098	4.58683	0.429727	0.668081	0.999995	0.428784
RNAseq	Whole Blood	Day 28	gene5297 (PI4KA)	-0.0115813	7.73752	-0.429634	0.668171	0.999995	-0.42866
RNAseq	Whole Blood	Day 28	gene8439 (NSMAF)	-0.0127315	6.14519	-0.430028	0.668189	0.999995	-0.428635
RNAseq	Whole Blood	Day 28	gene1185 (CLCN6)	0.0229121	5.07487	0.429957	0.668271	0.999995	0.428522
RNAseq	Whole Blood	Day 28	gene1182 (CLCN3)	-0.0147198	5.71032	-0.429647	0.668295	0.999995	-0.42849
RNAseq	Whole Blood	Day 28	gene23522 (KAT6B)	-0.0153461	5.97362	-0.429288	0.668326	0.999995	-0.428447
RNAseq	Whole Blood	Day 28	gene25943 (C20orf194)	0.0250297	4.21659	0.429903	0.668336	0.999995	0.428433
RNAseq	Whole Blood	Day 28	gene64769 (MEAF6)	0.0148196	5.65086	0.429624	0.668392	0.999995	0.428356
RNAseq	Whole Blood	Day 28	gene5576 (PRKAR2A)	0.012507	6.15099	0.429103	0.668596	0.999995	0.428075
RNAseq	Whole Blood	Day 28	gene79713 (IGFLR1)	-0.0173246	5.94055	-0.42914	0.668625	0.999995	-0.428036
RNAseq	Whole Blood	Day 28	gene2049 (EPHB3)	-0.0760161	1.54887	-0.429845	0.668661	0.999995	-0.427986
RNAseq	Whole Blood	Day 28	gene29909 (GPR171)	0.0358774	3.91969	0.429379	0.668819	0.999995	0.427769
RNAseq	Whole Blood	Day 28	gene55630 (SLC39A4)	0.0430619	2.4084	0.429411	0.668829	0.999995	0.427756
RNAseq	Whole Blood	Day 28	gene11091 (WDR5)	0.0141827	5.25712	0.428799	0.66883	0.999995	0.427755
RNAseq	Whole Blood	Day 28	gene55715 (DOK4)	0.0534453	2.25165	0.42913	0.668851	0.999995	0.427726
RNAseq	Whole Blood	Day 28	gene400818 (NBPF9)	-0.0309159	4.01948	-0.42914	0.66888	0.999995	-0.427686
RNAseq	Whole Blood	Day 28	gene51474 (LIMA1)	0.0235385	3.99008	0.42875	0.66901	0.999995	0.427507
RNAseq	Whole Blood	Day 28	gene8539 (API5)	0.0107502	6.4367	0.427298	0.669652	0.999995	0.426626
RNAseq	Whole Blood	Day 28	gene57333 (RCN3)	-0.0303209	5.9453	-0.427988	0.669747	0.999995	-0.426495
RNAseq	Whole Blood	Day 28	gene24138 (IFIT5)	-0.0501844	5.34841	-0.428202	0.669875	0.999995	-0.42632
RNAseq	Whole Blood	Day 28	gene138255 (C9orf135)	-0.156867	-4.02951	-0.428333	0.669878	0.999995	-0.426315
RNAseq	Whole Blood	Day 28	gene79033 (ERI3)	0.0145118	3.88986	0.426895	0.669889	0.999995	0.4263
RNAseq	Whole Blood	Day 28	gene79888 (LPCAT1)	-0.0225398	6.49523	-0.427529	0.670062	0.999995	-0.426063
RNAseq	Whole Blood	Day 28	gene9145 (SYNGR1)	-0.0497287	3.1003	-0.427828	0.670123	0.999995	-0.425979
RNAseq	Whole Blood	Day 28	gene65250 (CPLANE1)	0.0220165	3.74037	0.426829	0.670165	0.999995	0.425922
RNAseq	Whole Blood	Day 28	gene219293 (ATAD3C)	0.067661	0.489288	0.42716	0.670168	0.999995	0.425918
RNAseq	Whole Blood	Day 28	gene283234 (CCDC88B)	-0.0172486	9.17917	-0.427176	0.670187	0.999995	-0.425891
RNAseq	Whole Blood	Day 28	gene439 (GET3)	-0.0116304	5.61208	-0.426639	0.670219	0.999995	-0.425847
RNAseq	Whole Blood	Day 28	gene3811 (KIR3DL1)	0.117563	1.14109	0.427825	0.670289	0.999995	0.425752
RNAseq	Whole Blood	Day 28	gene8869 (ST3GAL5)	0.0202065	4.5506	0.426334	0.670515	0.999995	0.425442
RNAseq	Whole Blood	Day 28	gene153443 (SRFBP1)	0.0219488	2.94967	0.425955	0.670554	0.999995	0.425388
RNAseq	Whole Blood	Day 28	gene3487 (IGFBP4)	-0.0397774	2.62178	-0.426706	0.670596	0.999995	-0.425331
RNAseq	Whole Blood	Day 28	gene3382 (ICA1)	0.0334547	1.76648	0.426025	0.670641	0.999995	0.425268
RNAseq	Whole Blood	Day 28	gene5888 (RAD51)	0.0703234	0.0748598	0.426039	0.670684	0.999995	0.425209
RNAseq	Whole Blood	Day 28	gene2982 (GUCY1A1)	0.0518653	3.18469	0.42706	0.67071	0.999995	0.425174
RNAseq	Whole Blood	Day 28	gene100130992 (LOC100130992)	0.053629	0.280334	0.425861	0.670736	0.999995	0.425138
RNAseq	Whole Blood	Day 28	gene79864 (JHY)	0.040681	1.77379	0.425873	0.670996	0.999995	0.424781
RNAseq	Whole Blood	Day 28	gene55061 (SUSD4)	-0.0611285	1.78438	-0.426301	0.671186	0.999995	-0.42452
RNAseq	Whole Blood	Day 28	gene100506054 (RNASEH1-AS1)	-0.0375777	1.89056	-0.425566	0.671244	0.999995	-0.424442
RNAseq	Whole Blood	Day 28	gene7442 (TRPV1)	0.0232083	3.2307	0.425211	0.671254	0.999995	0.424428
RNAseq	Whole Blood	Day 28	gene105371371 (LOC105371371)	0.0573109	0.356127	0.425212	0.671299	0.999995	0.424366
RNAseq	Whole Blood	Day 28	gene10499 (NCOA2)	-0.0152647	7.15097	-0.425151	0.671426	0.999995	-0.424191
RNAseq	Whole Blood	Day 28	gene10666 (CD226)	0.033141	5.24327	0.425889	0.671535	0.999995	0.424043
RNAseq	Whole Blood	Day 28	gene728661 (SLC35E2B)	0.0347533	7.09925	0.42599	0.671707	0.999995	0.423806
RNAseq	Whole Blood	Day 28	gene219681 (ARMC3)	0.0849337	-0.0100377	0.425041	0.671911	0.999995	0.423527
RNAseq	Whole Blood	Day 28	gene89894 (TMEM116)	0.0242172	2.98698	0.424246	0.671935	0.999995	0.423494
RNAseq	Whole Blood	Day 28	gene54914 (FOCAD)	-0.0236026	4.37978	-0.424767	0.672179	0.999995	-0.423159
RNAseq	Whole Blood	Day 28	gene283521 (TMEM272)	0.047864	3.6328	0.424742	0.672219	0.999995	0.423104
RNAseq	Whole Blood	Day 28	gene1270 (CNTF)	-0.0556148	-0.361127	-0.423492	0.672316	0.999995	-0.422971
RNAseq	Whole Blood	Day 28	gene57488 (ESYT2)	-0.0159995	7.33892	-0.424394	0.672421	0.999995	-0.422828
RNAseq	Whole Blood	Day 28	gene7421 (VDR)	0.0232442	5.47375	0.424546	0.672462	0.999995	0.422771
RNAseq	Whole Blood	Day 28	gene8515 (ITGA10)	-0.0410274	1.72971	-0.423578	0.672517	0.999995	-0.422696
RNAseq	Whole Blood	Day 28	gene51510 (CHMP5)	-0.0239501	5.67197	-0.424052	0.67258	0.999995	-0.42261
RNAseq	Whole Blood	Day 28	gene10509 (SEMA4B)	-0.0143533	7.13391	-0.42402	0.672642	0.999995	-0.422524
RNAseq	Whole Blood	Day 28	gene3398 (ID2)	0.0236237	6.4532	0.423753	0.672723	0.999995	0.422414
RNAseq	Whole Blood	Day 28	gene713 (C1QB)	-0.121891	0.968925	-0.424162	0.672772	0.999995	-0.422347
RNAseq	Whole Blood	Day 28	gene4013 (VWA5A)	0.0297176	3.23584	0.423677	0.672825	0.999995	0.422275
RNAseq	Whole Blood	Day 28	gene54674 (LRRN3)	-0.0693496	3.78669	-0.424309	0.672861	0.999995	-0.422225
RNAseq	Whole Blood	Day 28	gene79683 (ZDHHC14)	0.0288283	2.80186	0.423366	0.672896	0.999995	0.422177
RNAseq	Whole Blood	Day 28	gene6227 (RPS21)	-0.0181968	7.00824	-0.423028	0.672941	0.999995	-0.422115
RNAseq	Whole Blood	Day 28	gene84287 (ZDHHC16)	-0.0147653	4.16226	-0.422683	0.672988	0.999995	-0.422051
RNAseq	Whole Blood	Day 28	gene150 (ADRA2A)	-0.0844608	0.474687	-0.423486	0.673037	0.999995	-0.421984
RNAseq	Whole Blood	Day 28	gene153579 (BTNL9)	0.151491	0.13524	0.424183	0.673076	0.999995	0.42193
RNAseq	Whole Blood	Day 28	gene3417 (IDH1)	-0.0263579	5.10927	-0.423426	0.673112	0.999995	-0.421881
RNAseq	Whole Blood	Day 28	gene100287102 (DDX11L1)	-0.123952	0.227881	-0.423514	0.67314	0.999995	-0.421842
RNAseq	Whole Blood	Day 28	gene9274 (BCL7C)	-0.0176517	4.92773	-0.422555	0.673217	0.999995	-0.421737
RNAseq	Whole Blood	Day 28	gene644 (BLVRA)	0.0331685	5.13869	0.423074	0.67337	0.999995	0.421528
RNAseq	Whole Blood	Day 28	gene25788 (RAD54B)	-0.0526581	1.77171	-0.42286	0.67345	0.999995	-0.421417
RNAseq	Whole Blood	Day 28	gene2966 (GTF2H2)	0.0956469	1.06708	0.423466	0.673458	0.999995	0.421407
RNAseq	Whole Blood	Day 28	gene100499483 (CCDC180)	0.0293026	3.02314	0.422526	0.673478	0.999995	0.421379
RNAseq	Whole Blood	Day 28	gene5394 (EXOSC10)	-0.00997433	6.21428	-0.421778	0.67378	0.999995	-0.420966
RNAseq	Whole Blood	Day 28	gene96459 (FNIP1)	0.013977	6.21807	0.421649	0.673931	0.999995	0.420759
RNAseq	Whole Blood	Day 28	gene6382 (SDC1)	0.146384	-1.82646	0.421194	0.673993	0.999995	0.420674
RNAseq	Whole Blood	Day 28	gene7940 (LST1)	0.0202173	7.12714	0.42157	0.67413	0.999995	0.420486
RNAseq	Whole Blood	Day 28	gene84333 (PCGF5)	0.0415984	7.31722	0.422274	0.674253	0.999995	0.420318
RNAseq	Whole Blood	Day 28	gene51199 (NIN)	-0.0113717	8.54603	-0.420922	0.67452	0.999995	-0.419952
RNAseq	Whole Blood	Day 28	gene55367 (PIDD1)	0.0208759	4.68023	0.420753	0.674607	0.999995	0.419834
RNAseq	Whole Blood	Day 28	gene100526842 (RPL17-C18orf32)	-0.0165048	8.61188	-0.420668	0.674643	0.999995	-0.419785
RNAseq	Whole Blood	Day 28	gene80714 (PBX4)	0.0314461	3.31878	0.421038	0.674703	0.999995	0.419702
RNAseq	Whole Blood	Day 28	gene3575 (IL7R)	-0.0292773	9.63048	-0.420926	0.674953	0.999995	-0.41936
RNAseq	Whole Blood	Day 28	gene56948 (SDR39U1)	-0.0166236	5.25091	-0.420273	0.675051	0.999995	-0.419226
RNAseq	Whole Blood	Day 28	gene1175 (AP2S1)	-0.0179572	5.74092	-0.420245	0.675078	0.999995	-0.419189
RNAseq	Whole Blood	Day 28	gene2590 (GALNT2)	0.0161622	6.46601	0.420494	0.675217	0.999995	0.418999
RNAseq	Whole Blood	Day 28	gene339788 (LINC00298)	-0.0992872	-1.7438	-0.419552	0.675431	0.999995	-0.418707
RNAseq	Whole Blood	Day 28	gene140809 (SRXN1)	0.0524855	6.19203	0.420842	0.675455	0.999995	0.418673
RNAseq	Whole Blood	Day 28	gene1806 (DPYD)	-0.0193675	7.00719	-0.419316	0.675672	0.999995	-0.418377
RNAseq	Whole Blood	Day 28	gene5331 (PLCB3)	0.0229371	5.02446	0.4198	0.675719	0.999995	0.418312
RNAseq	Whole Blood	Day 28	gene23215 (PRRC2C)	-0.0121364	9.17145	-0.419032	0.675724	0.999995	-0.418305
RNAseq	Whole Blood	Day 28	gene323 (APBB2)	0.121248	-0.939164	0.419713	0.675781	0.999995	0.418228
RNAseq	Whole Blood	Day 28	gene2976 (GTF3C2)	0.011829	6.16467	0.419163	0.675831	0.999995	0.418159
RNAseq	Whole Blood	Day 28	gene23307 (FKBP15)	0.0163069	7.23368	0.419391	0.675842	0.999995	0.418144
RNAseq	Whole Blood	Day 28	gene6844 (VAMP2)	-0.01212	7.55003	-0.419119	0.67589	0.999995	-0.418078
RNAseq	Whole Blood	Day 28	gene646396 (REREP3)	0.0937664	0.778766	0.419766	0.675977	0.999995	0.417959
RNAseq	Whole Blood	Day 28	gene80154 (GOLGA2P10)	-0.0666521	1.52016	-0.41934	0.676295	0.999995	-0.417524
RNAseq	Whole Blood	Day 28	gene51114 (ZDHHC9)	0.0283192	2.27303	0.418104	0.676412	0.999995	0.417364
RNAseq	Whole Blood	Day 28	gene128077 (LIX1L)	-0.0123531	6.17072	-0.418139	0.676426	0.999995	-0.417345
RNAseq	Whole Blood	Day 28	gene27067 (STAU2)	-0.0140104	4.60112	-0.418325	0.676431	0.999995	-0.417338
RNAseq	Whole Blood	Day 28	gene152579 (SCFD2)	0.0272978	4.03374	0.418859	0.676471	0.999995	0.417284
RNAseq	Whole Blood	Day 28	gene81688 (C6orf62)	-0.0152198	8.16402	-0.418544	0.676483	0.999995	-0.417267
RNAseq	Whole Blood	Day 28	gene639 (PRDM1)	0.0242817	6.44733	0.418572	0.676504	0.999995	0.417239
RNAseq	Whole Blood	Day 28	gene5116 (PCNT)	0.0123855	6.39194	0.418187	0.676505	0.999995	0.417237
RNAseq	Whole Blood	Day 28	gene23416 (KCNH3)	0.0428802	3.49586	0.418687	0.676632	0.999995	0.417064
RNAseq	Whole Blood	Day 28	gene1522 (CTSZ)	-0.0171637	8.88446	-0.418274	0.676687	0.999995	-0.416988
RNAseq	Whole Blood	Day 28	gene10420 (TESK2)	0.0235421	4.21384	0.417973	0.67681	0.999995	0.41682
RNAseq	Whole Blood	Day 28	gene282973 (JAKMIP3)	-0.0708994	-0.0843401	-0.417846	0.676876	0.999995	-0.41673
RNAseq	Whole Blood	Day 28	gene11251 (PTGDR2)	0.0706454	4.64906	0.418614	0.67696	0.999995	0.416616
RNAseq	Whole Blood	Day 28	gene9541 (CIR1)	-0.0182209	6.95569	-0.417775	0.676993	0.999995	-0.41657
RNAseq	Whole Blood	Day 28	gene197370 (NSMCE1)	-0.0180518	4.83461	-0.417608	0.677015	0.999995	-0.41654
RNAseq	Whole Blood	Day 28	gene29086 (BABAM1)	0.0179983	6.32772	0.417784	0.677017	0.999995	0.416537
RNAseq	Whole Blood	Day 28	gene2258 (FGF13)	0.14182	-1.08112	0.417916	0.677323	0.999995	0.416119
RNAseq	Whole Blood	Day 28	gene3084 (NRG1)	0.118113	2.56073	0.418238	0.677398	0.999995	0.416016
RNAseq	Whole Blood	Day 28	gene57026 (PDXP)	0.0200627	3.33499	0.4166	0.677401	0.999995	0.416012
RNAseq	Whole Blood	Day 28	gene915 (CD3D)	-0.0219956	6.56068	-0.417173	0.677759	0.999995	-0.415523
RNAseq	Whole Blood	Day 28	gene5029 (P2RY2)	0.0493865	4.95972	0.417133	0.677822	0.999995	0.415437
RNAseq	Whole Blood	Day 28	gene664 (BNIP3)	-0.0231182	3.15809	-0.416307	0.677881	0.999995	-0.415356
RNAseq	Whole Blood	Day 28	gene53826 (FXYD6)	-0.0476358	3.22275	-0.416879	0.678054	0.999995	-0.41512
RNAseq	Whole Blood	Day 28	gene3998 (LMAN1)	-0.0177191	5.38544	-0.415991	0.678057	0.999995	-0.415116
RNAseq	Whole Blood	Day 28	gene18 (ABAT)	0.0372386	5.45166	0.417014	0.678082	0.999995	0.415082
RNAseq	Whole Blood	Day 28	gene10347 (ABCA7)	0.0309757	8.46886	0.416917	0.678101	0.999995	0.415055
RNAseq	Whole Blood	Day 28	gene90780 (PYGO2)	0.010264	6.16144	0.41531	0.678358	0.999995	0.414705
RNAseq	Whole Blood	Day 28	gene728130 (NUTM2D)	0.0448055	1.16977	0.415772	0.678408	0.999995	0.414637
RNAseq	Whole Blood	Day 28	gene8625 (RFXANK)	0.0149063	5.22115	0.415447	0.678657	0.999995	0.414296
RNAseq	Whole Blood	Day 28	gene84456 (L3MBTL3)	0.0247611	4.83558	0.415636	0.678818	0.999995	0.414077
RNAseq	Whole Blood	Day 28	gene5100 (PCDH8)	-0.167579	-3.68136	-0.415612	0.679046	0.999995	-0.413765
RNAseq	Whole Blood	Day 28	gene6721 (SREBF2)	0.0202948	7.07515	0.414444	0.679473	0.999995	0.413183
RNAseq	Whole Blood	Day 28	gene90861 (JPT2)	-0.0139492	4.84607	-0.41402	0.679486	0.999995	-0.413165
RNAseq	Whole Blood	Day 28	gene338657 (CCDC84)	0.0198224	4.56392	0.413679	0.679701	0.999995	0.412871
RNAseq	Whole Blood	Day 28	gene7555 (CNBP)	0.00947845	8.55954	0.413677	0.679795	0.999995	0.412743
RNAseq	Whole Blood	Day 28	gene5991 (RFX3)	-0.0168834	4.04497	-0.413369	0.67987	0.999995	-0.412641
RNAseq	Whole Blood	Day 28	gene55780 (ERMARD)	-0.0191075	3.30011	-0.413079	0.679919	0.999995	-0.412574
RNAseq	Whole Blood	Day 28	gene220359 (TIGD3)	0.0317252	4.3081	0.413852	0.68007	0.999995	0.412368
RNAseq	Whole Blood	Day 28	gene100289137 (FAM95C)	0.0599655	1.42423	0.413662	0.68026	0.999995	0.412108
RNAseq	Whole Blood	Day 28	gene952 (CD38)	0.0551684	3.09565	0.412909	0.680313	0.999995	0.412036
RNAseq	Whole Blood	Day 28	gene80853 (KDM7A)	-0.0113065	6.96299	-0.412851	0.68032	0.999995	-0.412026
RNAseq	Whole Blood	Day 28	gene10062 (NR1H3)	-0.0330546	2.43738	-0.413088	0.680347	0.999995	-0.411989
RNAseq	Whole Blood	Day 28	gene1373 (CPS1)	0.0985259	-2.36042	0.41234	0.680436	0.999995	0.411869
RNAseq	Whole Blood	Day 28	gene23646 (PLD3)	-0.0218536	7.15824	-0.413527	0.680519	0.999995	-0.411755
RNAseq	Whole Blood	Day 28	gene10123 (ARL4C)	0.0198827	7.89783	0.412577	0.680874	0.999995	0.41127
RNAseq	Whole Blood	Day 28	gene28774 (IGLV8-61)	-0.167456	1.40033	-0.412463	0.681081	0.999995	-0.410988
RNAseq	Whole Blood	Day 28	gene3431 (SP110)	-0.0198464	7.87806	-0.412017	0.681278	0.999995	-0.410719
RNAseq	Whole Blood	Day 28	gene51226 (COPZ2)	-0.0588479	0.509154	-0.41143	0.681414	0.999995	-0.410535
RNAseq	Whole Blood	Day 28	gene100996573 (NA)	0.0355505	2.50476	0.411095	0.68145	0.999995	0.410486
RNAseq	Whole Blood	Day 28	gene6923 (ELOB)	0.0175677	6.33301	0.411607	0.681468	0.999995	0.410461
RNAseq	Whole Blood	Day 28	gene81628 (TSC22D4)	0.011953	8.34148	0.41164	0.681634	0.999995	0.410234
RNAseq	Whole Blood	Day 28	gene54932 (EXD3)	-0.0237544	3.39234	-0.410893	0.681844	0.999995	-0.409948
RNAseq	Whole Blood	Day 28	gene4130 (MAP1A)	-0.0455077	4.15761	-0.411747	0.681926	0.999995	-0.409836
RNAseq	Whole Blood	Day 28	gene57584 (ARHGAP21)	-0.0315595	5.64165	-0.411517	0.681985	0.999995	-0.409756
RNAseq	Whole Blood	Day 28	gene9580 (SOX13)	0.0403029	3.48338	0.410941	0.682257	0.999995	0.409385
RNAseq	Whole Blood	Day 28	gene9962 (SLC23A2)	0.019916	5.97818	0.410498	0.682415	0.999995	0.40917
RNAseq	Whole Blood	Day 28	gene81857 (MED25)	-0.0162714	7.83104	-0.410268	0.682424	0.999995	-0.409157
RNAseq	Whole Blood	Day 28	gene51673 (TPPP3)	-0.0560124	3.69073	-0.410437	0.682544	0.999995	-0.408994
RNAseq	Whole Blood	Day 28	gene4783 (NFIL3)	0.021426	5.74224	0.410159	0.682611	0.999995	0.408903
RNAseq	Whole Blood	Day 28	gene84984 (CEP19)	0.0304493	5.61083	0.41032	0.682774	0.999995	0.40868
RNAseq	Whole Blood	Day 28	gene55651 (NHP2)	0.0145199	5.04168	0.409097	0.68299	0.999995	0.408386
RNAseq	Whole Blood	Day 28	gene51762 (RAB8B)	-0.0148694	6.76194	-0.409264	0.68302	0.999995	-0.408346
RNAseq	Whole Blood	Day 28	gene100287171 (WASHC1)	0.0714057	4.21718	0.410262	0.683234	0.999995	0.408053
RNAseq	Whole Blood	Day 28	gene9334 (B4GALT5)	-0.0239801	7.27059	-0.409495	0.683303	0.999995	-0.407961
RNAseq	Whole Blood	Day 28	gene978 (CDA)	0.0390415	6.60853	0.409412	0.683444	0.999995	0.407767
RNAseq	Whole Blood	Day 28	gene7005 (TEAD3)	-0.0921508	-1.58873	-0.408268	0.6836	0.999995	-0.407556
RNAseq	Whole Blood	Day 28	gene9875 (URB1)	0.0183988	5.21558	0.408622	0.683635	0.999995	0.407508
RNAseq	Whole Blood	Day 28	gene3903 (LAIR1)	-0.034127	5.17965	-0.409208	0.683684	0.999995	-0.407441
RNAseq	Whole Blood	Day 28	gene10320 (IKZF1)	-0.0103451	8.95981	-0.408264	0.683757	0.999995	-0.407342
RNAseq	Whole Blood	Day 28	gene11243 (PMF1)	0.0110569	5.68742	0.408228	0.683866	0.999995	0.407194
RNAseq	Whole Blood	Day 28	gene401261 (LOC401261)	0.0262476	2.95319	0.407673	0.68392	0.999995	0.40712
RNAseq	Whole Blood	Day 28	gene401149 (LINC01061)	-0.0730806	3.68738	-0.408948	0.684141	0.999995	-0.406819
RNAseq	Whole Blood	Day 28	gene6799 (SULT1A2)	-0.0763442	2.64565	-0.408523	0.684306	0.999995	-0.406594
RNAseq	Whole Blood	Day 28	gene55605 (KIF21A)	0.0325471	3.61601	0.40804	0.684401	0.999995	0.406465
RNAseq	Whole Blood	Day 28	gene84893 (FBH1)	-0.0103849	6.50031	-0.40733	0.684504	0.999995	-0.406324
RNAseq	Whole Blood	Day 28	gene286223 (C9orf47)	0.0526861	1.26068	0.406961	0.684715	0.999995	0.406038
RNAseq	Whole Blood	Day 28	gene4097 (MAFG)	-0.0202853	5.1908	-0.407266	0.684753	0.999995	-0.405985
RNAseq	Whole Blood	Day 28	gene8514 (KCNAB2)	-0.0148348	8.42442	-0.407647	0.684775	0.999995	-0.405956
RNAseq	Whole Blood	Day 28	gene80781 (COL18A1)	0.0874352	7.06222	0.408225	0.684779	0.999995	0.40595
RNAseq	Whole Blood	Day 28	gene10410 (IFITM3)	0.122908	8.33923	0.408118	0.684811	0.999995	0.405907
RNAseq	Whole Blood	Day 28	gene6983 (TRGV9)	-0.0832969	2.17552	-0.407958	0.684817	0.999995	-0.405898
RNAseq	Whole Blood	Day 28	gene4294 (MAP3K10)	0.0199377	4.42733	0.406855	0.684877	0.999995	0.405817
RNAseq	Whole Blood	Day 28	gene6604 (SMARCD3)	-0.0250391	5.10955	-0.407244	0.684892	0.999995	-0.405796
RNAseq	Whole Blood	Day 28	gene3580 (CXCR2P1)	-0.0513894	5.22616	-0.407617	0.68494	0.999995	-0.405732
RNAseq	Whole Blood	Day 28	gene10801 (SEPTIN9)	-0.00944608	9.83359	-0.406761	0.685135	0.999995	-0.405466
RNAseq	Whole Blood	Day 28	gene6541 (SLC7A1)	0.018245	5.27784	0.406592	0.685152	0.999995	0.405442
RNAseq	Whole Blood	Day 28	gene89846 (FGD3)	-0.0113455	9.03081	-0.406388	0.685409	0.999995	-0.405093
RNAseq	Whole Blood	Day 28	gene317762 (CCDC85C)	-0.0291588	2.96979	-0.406307	0.68541	0.999995	-0.405091
RNAseq	Whole Blood	Day 28	gene64968 (MRPS6)	-0.0175049	4.92302	-0.405986	0.685432	0.999995	-0.405062
RNAseq	Whole Blood	Day 28	gene375341 (C3orf62)	-0.0170979	5.43857	-0.405999	0.685506	0.999995	-0.404962
RNAseq	Whole Blood	Day 28	gene8888 (MCM3AP)	-0.00913567	7.18309	-0.405825	0.685533	0.999995	-0.404924
RNAseq	Whole Blood	Day 28	gene28826 (IGLV1-36)	-0.1249	-1.37226	-0.405716	0.685572	0.999995	-0.404871
RNAseq	Whole Blood	Day 28	gene8666 (EIF3G)	-0.0147608	7.7219	-0.406021	0.685657	0.999995	-0.404756
RNAseq	Whole Blood	Day 28	gene10507 (SEMA4D)	0.0110316	9.43739	0.406043	0.685685	0.999995	0.404718
RNAseq	Whole Blood	Day 28	gene27090 (ST6GALNAC4)	-0.0421533	5.51467	-0.406249	0.68578	0.999995	-0.404588
RNAseq	Whole Blood	Day 28	gene10094 (ARPC3)	0.0123768	8.78554	0.405728	0.685787	0.999995	0.404579
RNAseq	Whole Blood	Day 28	gene57698 (SHTN1)	-0.0459836	4.85882	-0.405927	0.68603	0.999995	-0.404249
RNAseq	Whole Blood	Day 28	gene9208 (LRRFIP1)	-0.0128269	9.17017	-0.405304	0.686035	0.999995	-0.404241
RNAseq	Whole Blood	Day 28	gene28987 (NOB1)	0.0114551	5.33988	0.404852	0.686053	0.999995	0.404217
RNAseq	Whole Blood	Day 28	gene2110 (ETFDH)	-0.0230601	4.00062	-0.404905	0.686159	0.999995	-0.404074
RNAseq	Whole Blood	Day 28	gene284361 (EMC10)	0.0140505	6.67457	0.405139	0.686163	0.999995	0.404068
RNAseq	Whole Blood	Day 28	gene811 (CALR)	0.0159291	8.54673	0.404646	0.686462	0.999995	0.403662
RNAseq	Whole Blood	Day 28	gene51449 (PCYOX1)	-0.0153525	5.06009	-0.404487	0.686652	0.999995	-0.403403
RNAseq	Whole Blood	Day 28	gene8914 (TIMELESS)	0.0246729	3.94605	0.404555	0.686674	0.999995	0.403372
RNAseq	Whole Blood	Day 28	gene55796 (MBNL3)	-0.0439714	7.26414	-0.404935	0.686857	0.999995	-0.403124
RNAseq	Whole Blood	Day 28	gene165679 (SPTSSB)	-0.0728356	0.877277	-0.404322	0.687064	0.999995	-0.402843
RNAseq	Whole Blood	Day 28	gene3985 (LIMK2)	0.0268475	7.84558	0.403876	0.687228	0.999995	0.40262
RNAseq	Whole Blood	Day 28	gene83888 (FGFBP2)	0.0733484	6.37275	0.404366	0.687317	0.999995	0.402499
RNAseq	Whole Blood	Day 28	gene25831 (HECTD1)	-0.0110025	7.02353	-0.4032	0.687382	0.999995	-0.40241
RNAseq	Whole Blood	Day 28	gene1628 (DBP)	-0.0186913	4.89829	-0.403163	0.687395	0.999995	-0.402393
RNAseq	Whole Blood	Day 28	gene144100 (PLEKHA7)	0.0494449	2.10444	0.403847	0.68741	0.999995	0.402373
RNAseq	Whole Blood	Day 28	gene283927 (NUDT7)	0.0520569	1.55256	0.403904	0.687411	0.999995	0.402371
RNAseq	Whole Blood	Day 28	gene6890 (TAP1)	-0.0293186	7.95496	-0.403257	0.687539	0.999995	-0.402198
RNAseq	Whole Blood	Day 28	gene5184 (PEPD)	-0.0165165	5.47801	-0.403166	0.687625	0.999995	-0.40208
RNAseq	Whole Blood	Day 28	gene5476 (CTSA)	0.0180436	8.07547	0.403537	0.687734	0.999995	0.401932
RNAseq	Whole Blood	Day 28	gene5638 (PRRG1)	-0.113452	-1.88433	-0.402534	0.687783	0.999995	-0.401865
RNAseq	Whole Blood	Day 28	gene644246 (KANSL1-AS1)	0.0995893	0.597531	0.403841	0.6878	0.999995	0.401842
RNAseq	Whole Blood	Day 28	gene255812 (SDHAP1)	0.0316679	3.92444	0.403276	0.687908	0.999995	0.401696
RNAseq	Whole Blood	Day 28	gene9924 (PAN2)	0.0179858	5.80993	0.402457	0.687998	0.999995	0.401574
RNAseq	Whole Blood	Day 28	gene767557 (SYS1-DBNDD2)	-0.0168124	4.19983	-0.402572	0.688002	0.999995	-0.401568
RNAseq	Whole Blood	Day 28	gene825 (CAPN3)	-0.0276633	4.73391	-0.402784	0.688128	0.999995	-0.401397
RNAseq	Whole Blood	Day 28	gene3482 (IGF2R)	-0.0208305	10.6776	-0.402756	0.688172	0.999995	-0.401338
RNAseq	Whole Blood	Day 28	gene6747 (SSR3)	0.0173323	6.06696	0.402459	0.688202	0.999995	0.401297
RNAseq	Whole Blood	Day 28	gene6374 (CXCL5)	0.0651843	3.05917	0.403017	0.688275	0.999995	0.401198
RNAseq	Whole Blood	Day 28	gene53840 (TRIM34)	-0.0167062	4.71498	-0.4019	0.688456	0.999995	-0.400951
RNAseq	Whole Blood	Day 28	gene10484 (SEC23A)	-0.0108384	5.31184	-0.401546	0.688476	0.999995	-0.400925
RNAseq	Whole Blood	Day 28	gene148252 (DIRAS1)	0.0595897	0.692255	0.401992	0.688505	0.999995	0.400885
RNAseq	Whole Blood	Day 28	gene2086 (ERV3-1)	-0.0442654	5.2572	-0.40264	0.688561	0.999995	-0.400809
RNAseq	Whole Blood	Day 28	gene252884 (ZNF396)	-0.045447	1.47247	-0.401894	0.688589	0.999995	-0.40077
RNAseq	Whole Blood	Day 28	gene619505 (SNORA21)	0.0948339	-2.03778	0.401111	0.68865	0.999995	0.400688
RNAseq	Whole Blood	Day 28	gene29960 (MRM2)	0.0172986	4.47986	0.401555	0.688714	0.999995	0.400601
RNAseq	Whole Blood	Day 28	gene720 (C4A)	-0.0790018	0.162592	-0.40167	0.688882	0.999995	-0.400373
RNAseq	Whole Blood	Day 28	gene30968 (STOML2)	0.0139737	5.12273	0.400857	0.689182	0.999995	0.399966
RNAseq	Whole Blood	Day 28	gene124491 (TMEM170A)	0.0129327	5.33705	0.400494	0.689301	0.999995	0.399804
RNAseq	Whole Blood	Day 28	gene283383 (ADGRD1)	0.0598897	2.9328	0.401393	0.689404	0.999995	0.399663
RNAseq	Whole Blood	Day 28	gene59084 (ENPP5)	0.0477004	1.73833	0.400497	0.689661	0.999995	0.399315
RNAseq	Whole Blood	Day 28	gene83938 (LRMDA)	-0.043688	2.00722	-0.400637	0.68976	0.999995	-0.399181
RNAseq	Whole Blood	Day 28	gene51560 (RAB6B)	0.0819197	2.25461	0.401231	0.689782	0.999995	0.39915
RNAseq	Whole Blood	Day 28	gene124783 (SPATA32)	-0.0982159	-1.60122	-0.399931	0.689789	0.999995	-0.399141
RNAseq	Whole Blood	Day 28	gene2054 (STX2)	-0.0324669	4.2438	-0.400584	0.689999	0.999995	-0.398856
RNAseq	Whole Blood	Day 28	gene26289 (AK5)	-0.0500976	3.52833	-0.400738	0.690016	0.999995	-0.398834
RNAseq	Whole Blood	Day 28	gene54998 (AURKAIP1)	-0.0179242	6.05234	-0.399991	0.690146	0.999995	-0.398657
RNAseq	Whole Blood	Day 28	gene89866 (SEC16B)	0.0644115	-0.451335	0.399302	0.69015	0.999995	0.398651
RNAseq	Whole Blood	Day 28	gene102465513 (MIR6852)	-0.0169642	6.02493	-0.399578	0.690164	0.999995	-0.398632
RNAseq	Whole Blood	Day 28	gene7702 (ZNF143)	0.0118192	5.20182	0.399189	0.690433	0.999995	0.398268
RNAseq	Whole Blood	Day 28	gene1375 (CPT1B)	0.0377015	5.75415	0.40004	0.690447	0.999995	0.398249
RNAseq	Whole Blood	Day 28	gene9678 (PHF14)	0.0126427	4.9422	0.398685	0.690506	0.999995	0.398168
RNAseq	Whole Blood	Day 28	gene4798 (NFRKB)	-0.0121412	5.78888	-0.399098	0.690509	0.999995	-0.398165
RNAseq	Whole Blood	Day 28	gene578 (BAK1)	-0.0242064	5.44936	-0.399516	0.690569	0.999995	-0.398083
RNAseq	Whole Blood	Day 28	gene10239 (AP3S2)	0.0250128	5.74745	0.399934	0.690582	0.999995	0.398066
RNAseq	Whole Blood	Day 28	gene92345 (NAF1)	-0.0159753	3.62492	-0.39821	0.690822	0.999995	-0.397739
RNAseq	Whole Blood	Day 28	gene6648 (SOD2)	-0.0243087	10.0173	-0.399095	0.690832	0.999995	-0.397726
RNAseq	Whole Blood	Day 28	gene8906 (AP1G2)	-0.014562	7.38442	-0.398735	0.690884	0.999995	-0.397656
RNAseq	Whole Blood	Day 28	gene162632 (USP32P1)	-0.278071	1.56121	-0.399952	0.690905	0.999995	-0.397628
RNAseq	Whole Blood	Day 28	gene262 (AMD1)	-0.0149154	6.72605	-0.398558	0.690942	0.999995	-0.397578
RNAseq	Whole Blood	Day 28	gene143187 (VTI1A)	-0.0111317	5.79236	-0.398316	0.69099	0.999995	-0.397512
RNAseq	Whole Blood	Day 28	gene5516 (PPP2CB)	-0.020554	4.76733	-0.398491	0.691217	0.999995	-0.397205
RNAseq	Whole Blood	Day 28	gene23196 (FAM120A)	-0.00837952	8.07099	-0.397918	0.691227	0.999995	-0.397191
RNAseq	Whole Blood	Day 28	gene5318 (PKP2)	0.0652433	0.771517	0.39837	0.691289	0.999995	0.397106
RNAseq	Whole Blood	Day 28	gene93589 (CACNA2D4)	0.0310979	3.93926	0.398631	0.69135	0.999995	0.397024
RNAseq	Whole Blood	Day 28	gene9531 (BAG3)	-0.0252194	4.38779	-0.398243	0.691379	0.999995	-0.396985
RNAseq	Whole Blood	Day 28	gene163702 (IFNLR1)	0.0461919	2.84799	0.398658	0.691386	0.999995	0.396975
RNAseq	Whole Blood	Day 28	gene140460 (ASB7)	-0.0105311	4.8411	-0.397325	0.691549	0.999995	-0.396754
RNAseq	Whole Blood	Day 28	gene9080 (CLDN9)	0.0343176	3.22269	0.397081	0.69196	0.999995	0.396196
RNAseq	Whole Blood	Day 28	gene409 (ARRB2)	-0.0121329	9.89637	-0.397874	0.692007	0.999995	-0.396133
RNAseq	Whole Blood	Day 28	gene51232 (CRIM1)	0.0411217	3.03047	0.397647	0.69205	0.999995	0.396075
RNAseq	Whole Blood	Day 28	gene131544 (CRYBG3)	-0.0292422	4.57623	-0.397552	0.692068	0.999995	-0.39605
RNAseq	Whole Blood	Day 28	gene10013 (HDAC6)	-0.0103984	5.90047	-0.396448	0.692328	0.999995	-0.395698
RNAseq	Whole Blood	Day 28	gene64745 (METTL17)	0.0197895	5.10397	0.39684	0.692366	0.999995	0.395646
RNAseq	Whole Blood	Day 28	gene10272 (FSTL3)	-0.042216	2.53151	-0.397091	0.692386	0.999995	-0.395619
RNAseq	Whole Blood	Day 28	gene196264 (MPZL3)	-0.0212179	6.48056	-0.396475	0.692519	0.999995	-0.395439
RNAseq	Whole Blood	Day 28	gene57095 (PITHD1)	-0.0236868	5.99873	-0.396616	0.692612	0.999995	-0.395313
RNAseq	Whole Blood	Day 28	gene23205 (ACSBG1)	-0.0744696	-0.00494514	-0.396444	0.692745	0.999995	-0.395133
RNAseq	Whole Blood	Day 28	gene7444 (VRK2)	-0.0227707	4.06603	-0.395875	0.692757	0.999995	-0.395117
RNAseq	Whole Blood	Day 28	gene57701 (NCKAP5L)	0.0193155	5.66151	0.396416	0.692766	0.999995	0.395105
RNAseq	Whole Blood	Day 28	gene54431 (DNAJC10)	-0.0165012	6.17419	-0.395942	0.693093	0.999995	-0.394661
RNAseq	Whole Blood	Day 28	gene16 (AARS1)	-0.0131526	5.84053	-0.395413	0.693125	0.999995	-0.394617
RNAseq	Whole Blood	Day 28	gene28991 (COMMD5)	-0.015248	4.48695	-0.395606	0.693165	0.999995	-0.394564
RNAseq	Whole Blood	Day 28	gene440193 (CCDC88C)	0.0113696	8.1156	0.395514	0.693188	0.999995	0.394533
RNAseq	Whole Blood	Day 28	gene137682 (NDUFAF6)	-0.0199653	2.70031	-0.395037	0.69321	0.999995	-0.394503
RNAseq	Whole Blood	Day 28	gene8266 (UBL4A)	0.0143314	5.60989	0.395486	0.69333	0.999995	0.39434
RNAseq	Whole Blood	Day 28	gene1265 (CNN2)	0.0180784	9.79573	0.39603	0.693363	0.999995	0.394296
RNAseq	Whole Blood	Day 28	gene10566 (AKAP3)	0.0674618	-0.465447	0.39492	0.693401	0.999995	0.394244
RNAseq	Whole Blood	Day 28	gene6328 (SCN3A)	0.0712226	1.32104	0.395902	0.693411	0.999995	0.39423
RNAseq	Whole Blood	Day 28	gene79644 (SRD5A3)	-0.0544807	2.90276	-0.395919	0.693573	0.999995	-0.394011
RNAseq	Whole Blood	Day 28	gene8718 (TNFRSF25)	-0.0306051	5.75312	-0.395359	0.693624	0.999995	-0.393942
RNAseq	Whole Blood	Day 28	gene3570 (IL6R)	-0.0104826	9.50118	-0.394668	0.69394	0.999995	-0.393514
RNAseq	Whole Blood	Day 28	gene51382 (ATP6V1D)	0.0121635	5.03839	0.394173	0.693989	0.999995	0.393448
RNAseq	Whole Blood	Day 28	gene11184 (MAP4K1)	0.0140056	6.84803	0.394742	0.693989	0.999995	0.393448
RNAseq	Whole Blood	Day 28	gene9467 (SH3BP5)	-0.0164378	6.96684	-0.394649	0.694004	0.999995	-0.393427
RNAseq	Whole Blood	Day 28	gene7163 (TPD52)	0.0333329	3.84113	0.39451	0.694157	0.999995	0.39322
RNAseq	Whole Blood	Day 28	gene340146 (SLC35D3)	0.0966854	-0.902868	0.394152	0.694186	0.999995	0.393181
RNAseq	Whole Blood	Day 28	gene374986 (MIGA1)	-0.0156703	3.66348	-0.393604	0.694209	0.999995	-0.393149
RNAseq	Whole Blood	Day 28	gene84301 (DDI2)	0.023014	4.15626	0.394053	0.69426	0.999995	0.393081
RNAseq	Whole Blood	Day 28	gene6224 (RPS20)	-0.01749	9.43692	-0.393542	0.694419	0.999995	-0.392865
RNAseq	Whole Blood	Day 28	gene5066 (PAM)	0.0546876	4.86825	0.3948	0.694523	0.999995	0.392724
RNAseq	Whole Blood	Day 28	gene137964 (GPAT4)	-0.0110659	6.39471	-0.393756	0.694615	0.999995	-0.3926
RNAseq	Whole Blood	Day 28	gene27013 (CNPPD1)	0.0216502	7.25628	0.394065	0.694652	0.999995	0.39255
RNAseq	Whole Blood	Day 28	gene100505696 (SH3BP5-AS1)	-0.0228234	5.00936	-0.393534	0.694665	0.999995	-0.392532
RNAseq	Whole Blood	Day 28	gene100302174 (MIR1307)	-0.134455	-0.339721	-0.394269	0.694698	0.999995	-0.392487
RNAseq	Whole Blood	Day 28	gene211 (ALAS1)	-0.0178193	5.50543	-0.393336	0.694776	0.999995	-0.392382
RNAseq	Whole Blood	Day 28	gene79632 (FAM184A)	0.0443309	0.915535	0.393237	0.694809	0.999995	0.392338
RNAseq	Whole Blood	Day 28	gene644815 (FAM83G)	0.0336804	2.43027	0.393432	0.694849	0.999995	0.392283
RNAseq	Whole Blood	Day 28	gene4723 (NDUFV1)	0.0109345	6.50284	0.393257	0.694908	0.999995	0.392204
RNAseq	Whole Blood	Day 28	gene79047 (KCTD15)	0.0324055	4.01431	0.393592	0.695014	0.999995	0.39206
RNAseq	Whole Blood	Day 28	gene91289 (LMF2)	0.0154284	6.7593	0.393108	0.695052	0.999995	0.392009
RNAseq	Whole Blood	Day 28	gene83695 (RHNO1)	0.0199234	4.11686	0.392738	0.695395	0.999995	0.391544
RNAseq	Whole Blood	Day 28	gene54039 (PCBP3)	0.0641308	1.73059	0.39269	0.695735	0.999995	0.391084
RNAseq	Whole Blood	Day 28	gene55757 (UGGT2)	-0.056502	0.956436	-0.392145	0.695864	0.999995	-0.39091
RNAseq	Whole Blood	Day 28	gene1351 (COX8A)	0.0135219	5.75795	0.391414	0.696049	0.999995	0.390659
RNAseq	Whole Blood	Day 28	gene23300 (ATMIN)	0.0101756	5.91914	0.391265	0.696114	0.999995	0.390572
RNAseq	Whole Blood	Day 28	gene6095 (RORA)	0.0264164	5.79003	0.391668	0.696335	0.999995	0.390273
RNAseq	Whole Blood	Day 28	gene10314 (LANCL1)	0.0186528	4.2955	0.390788	0.696514	0.999995	0.390031
RNAseq	Whole Blood	Day 28	gene9827 (RGP1)	-0.0158789	4.20272	-0.390671	0.696547	0.999995	-0.389986
RNAseq	Whole Blood	Day 28	gene51716 (CES1P1)	0.133173	-1.7958	0.391376	0.696568	0.999995	0.389958
RNAseq	Whole Blood	Day 28	gene1727 (CYB5R3)	0.0155305	7.31853	0.391088	0.696699	0.999995	0.389781
RNAseq	Whole Blood	Day 28	gene57684 (ZBTB26)	0.0232867	2.36353	0.3902	0.696726	0.999995	0.389744
RNAseq	Whole Blood	Day 28	gene10952 (SEC61B)	0.0132397	5.31362	0.39034	0.696784	0.999995	0.389665
RNAseq	Whole Blood	Day 28	gene94056 (SYAP1)	-0.0171073	5.18736	-0.390697	0.696851	0.999995	-0.389575
RNAseq	Whole Blood	Day 28	gene65003 (MRPL11)	0.0146011	4.26932	0.389934	0.696954	0.999995	0.389435
RNAseq	Whole Blood	Day 28	gene8850 (KAT2B)	-0.023682	6.74033	-0.39056	0.697275	0.999995	-0.389002
RNAseq	Whole Blood	Day 28	gene2207 (FCER1G)	-0.0302742	8.1746	-0.390616	0.697322	0.999995	-0.388938
RNAseq	Whole Blood	Day 28	gene4055 (LTBR)	0.0203478	6.72595	0.390236	0.697388	0.999995	0.388849
RNAseq	Whole Blood	Day 28	gene23582 (CCNDBP1)	0.0112624	7.16326	0.38998	0.697391	0.999995	0.388845
RNAseq	Whole Blood	Day 28	gene57828 (CATSPERG)	-0.039056	2.06591	-0.389802	0.697585	0.999995	-0.388583
RNAseq	Whole Blood	Day 28	gene22870 (PPP6R1)	-0.00774018	8.70702	-0.389631	0.697608	0.999995	-0.388552
RNAseq	Whole Blood	Day 28	gene140807 (KRT72)	-0.129327	3.3177	-0.390473	0.697814	0.999995	-0.388273
RNAseq	Whole Blood	Day 28	gene2571 (GAD1)	-0.132032	-4.00878	-0.389175	0.698029	0.999995	-0.387982
RNAseq	Whole Blood	Day 28	gene259173 (ALS2CL)	-0.034916	4.36821	-0.389363	0.69805	0.999995	-0.387955
RNAseq	Whole Blood	Day 28	gene54583 (EGLN1)	0.0208724	7.13816	0.389229	0.698063	0.999995	0.387936
RNAseq	Whole Blood	Day 28	gene84225 (ZMYND15)	-0.0389443	2.41056	-0.38889	0.698134	0.999995	-0.38784
RNAseq	Whole Blood	Day 28	gene5660 (PSAP)	0.0180412	11.6303	0.389069	0.6983	0.999995	0.387616
RNAseq	Whole Blood	Day 28	gene1571 (CYP2E1)	0.0634915	0.327869	0.388498	0.698424	0.999995	0.387448
RNAseq	Whole Blood	Day 28	gene54494 (C11orf71)	0.02595	2.39739	0.387964	0.698434	0.999995	0.387435
RNAseq	Whole Blood	Day 28	gene729582 (DIRC3)	0.0653766	-0.604422	0.387954	0.69849	0.999995	0.38736
RNAseq	Whole Blood	Day 28	gene100500842 (MIR3652)	0.0236329	5.2326	0.388051	0.698532	0.999995	0.387302
RNAseq	Whole Blood	Day 28	gene8763 (CD164)	-0.017718	7.27223	-0.387794	0.698655	0.999995	-0.387137
RNAseq	Whole Blood	Day 28	gene342371 (ATXN1L)	-0.0105338	6.46812	-0.387551	0.698774	0.999995	-0.386976
RNAseq	Whole Blood	Day 28	gene79144 (PPDPF)	-0.0367939	7.60773	-0.388588	0.698871	0.999995	-0.386845
RNAseq	Whole Blood	Day 28	gene7403 (KDM6A)	-0.0100703	6.20456	-0.387425	0.698872	0.999995	-0.386844
RNAseq	Whole Blood	Day 28	gene23555 (TSPAN15)	0.0744268	1.24145	0.388593	0.698922	0.999995	0.386776
RNAseq	Whole Blood	Day 28	gene6470 (SHMT1)	0.0359836	3.58265	0.388277	0.699096	0.999995	0.386541
RNAseq	Whole Blood	Day 28	gene101928448 (C5orf67)	0.0923807	-1.13118	0.386963	0.699416	0.999995	0.386108
RNAseq	Whole Blood	Day 28	gene3248 (HPGD)	0.0469439	2.12915	0.387279	0.699599	0.999995	0.385862
RNAseq	Whole Blood	Day 28	gene356 (FASLG)	0.0436612	3.89733	0.387224	0.699651	0.999995	0.385792
RNAseq	Whole Blood	Day 28	gene158160 (HSD17B7P2)	0.0415907	2.02447	0.386882	0.699739	0.999995	0.385673
RNAseq	Whole Blood	Day 28	gene5786 (PTPRA)	0.00889599	7.18724	0.386677	0.699798	0.999995	0.385593
RNAseq	Whole Blood	Day 28	gene150000 (ABCC13)	0.0901325	1.79293	0.387069	0.699969	0.999995	0.385362
RNAseq	Whole Blood	Day 28	gene353345 (GPR141)	-0.0303347	4.4224	-0.386547	0.700052	0.999995	-0.385251
RNAseq	Whole Blood	Day 28	gene4836 (NMT1)	0.0096342	6.97747	0.385815	0.700375	0.999995	0.384815
RNAseq	Whole Blood	Day 28	gene10602 (CDC42EP3)	0.0258436	7.61124	0.385919	0.700465	0.999995	0.384693
RNAseq	Whole Blood	Day 28	gene55512 (SMPD3)	-0.0702268	4.98964	-0.386315	0.70058	0.999995	-0.384538
RNAseq	Whole Blood	Day 28	gene58472 (SQOR)	0.0143836	6.62167	0.384981	0.700837	0.999995	0.384191
RNAseq	Whole Blood	Day 28	gene3559 (IL2RA)	-0.0334581	3.99908	-0.38557	0.700979	0.999995	-0.383999
RNAseq	Whole Blood	Day 28	gene83667 (SESN2)	0.0234592	4.72203	0.385198	0.700992	0.999995	0.383981
RNAseq	Whole Blood	Day 28	gene22926 (ATF6)	0.0132481	6.6983	0.384973	0.701084	0.999995	0.383858
RNAseq	Whole Blood	Day 28	gene28517 (TRDV2)	-0.146133	2.40063	-0.385656	0.701353	0.999995	-0.383495
RNAseq	Whole Blood	Day 28	gene55073 (LRRC37A4P)	-0.0628026	1.60225	-0.385067	0.701487	0.999995	-0.383314
RNAseq	Whole Blood	Day 28	gene151473 (SLC16A14)	0.0896845	-0.732306	0.383955	0.701539	0.999995	0.383244
RNAseq	Whole Blood	Day 28	gene1514 (CTSL)	-0.0496249	3.78091	-0.384575	0.701618	0.999995	-0.383137
RNAseq	Whole Blood	Day 28	gene26018 (LRIG1)	0.0224573	5.38011	0.384449	0.701691	0.999995	0.383038
RNAseq	Whole Blood	Day 28	gene23589 (CARHSP1)	0.0190284	5.43432	0.384051	0.701714	0.999995	0.383008
RNAseq	Whole Blood	Day 28	gene100616439 (MIR4658)	-0.0233564	3.37165	-0.383505	0.701776	0.999995	-0.382924
RNAseq	Whole Blood	Day 28	gene117144 (CATSPER1)	0.0339208	2.64694	0.384072	0.701806	0.999995	0.382883
RNAseq	Whole Blood	Day 28	gene8189 (SYMPK)	0.0108905	6.82495	0.3837	0.701847	0.999995	0.382828
RNAseq	Whole Blood	Day 28	gene1486 (CTBS)	0.0148182	5.74217	0.383516	0.702003	0.999995	0.382618
RNAseq	Whole Blood	Day 28	gene7111 (TMOD1)	-0.0712581	4.90294	-0.384121	0.702162	0.999995	-0.382404
RNAseq	Whole Blood	Day 28	gene29957 (SLC25A24)	0.0240871	4.67483	0.383777	0.702171	0.999995	0.382392
RNAseq	Whole Blood	Day 28	gene101928948 (LOC101928948)	-0.102249	-1.66001	-0.382904	0.702403	0.999995	-0.382079
RNAseq	Whole Blood	Day 28	gene28672 (TRAV12-3)	-0.0357849	2.61727	-0.383304	0.702407	0.999995	-0.382073
RNAseq	Whole Blood	Day 28	gene414152 (C10orf105)	0.0369422	4.49277	0.383527	0.702495	0.999995	0.381954
RNAseq	Whole Blood	Day 28	gene28875 (IGKV3D-15)	0.0822967	1.09722	0.38261	0.702497	0.999995	0.381951
RNAseq	Whole Blood	Day 28	gene23347 (SMCHD1)	-0.0156352	9.41603	-0.383003	0.702497	0.999995	-0.381951
RNAseq	Whole Blood	Day 28	gene57545 (CC2D2A)	0.0677006	-0.271596	0.382851	0.702545	0.999995	0.381887
RNAseq	Whole Blood	Day 28	gene22794 (CASC3)	-0.0130233	8.20497	-0.383012	0.702648	0.999995	-0.381749
RNAseq	Whole Blood	Day 28	gene4353 (MPO)	-0.0908576	3.38326	-0.383562	0.702649	0.999995	-0.381747
RNAseq	Whole Blood	Day 28	gene6139 (RPL17)	-0.0159122	8.51544	-0.382449	0.702713	0.999995	-0.38166
RNAseq	Whole Blood	Day 28	gene26499 (PLEK2)	-0.0707965	2.51952	-0.383269	0.702754	0.999995	-0.381606
RNAseq	Whole Blood	Day 28	gene115560 (ZNF501)	-0.034216	1.55514	-0.382389	0.702787	0.999995	-0.381561
RNAseq	Whole Blood	Day 28	gene100132074 (FOXO6)	0.101906	-1.95047	0.382006	0.702898	0.999995	0.381412
RNAseq	Whole Blood	Day 28	gene7039 (TGFA)	0.0283546	4.61208	0.382355	0.702965	0.999995	0.381321
RNAseq	Whole Blood	Day 28	gene129450 (TYW5)	0.0231691	3.15413	0.381572	0.703209	0.999995	0.380992
RNAseq	Whole Blood	Day 28	gene51070 (NOSIP)	-0.020082	7.06284	-0.382486	0.703242	0.999995	-0.380948
RNAseq	Whole Blood	Day 28	gene11260 (XPOT)	-0.00967354	5.92128	-0.381587	0.70325	0.999995	-0.380938
RNAseq	Whole Blood	Day 28	gene9445 (ITM2B)	-0.0162249	10.3404	-0.38162	0.703253	0.999995	-0.380933
RNAseq	Whole Blood	Day 28	gene1374 (CPT1A)	-0.0400188	7.04174	-0.381529	0.703318	0.999995	-0.380845
RNAseq	Whole Blood	Day 28	gene1832 (DSP)	-0.302747	1.37473	-0.383031	0.703351	0.999995	-0.380801
RNAseq	Whole Blood	Day 28	gene147495 (APCDD1)	0.0693917	1.14495	0.382068	0.703403	0.999995	0.380731
RNAseq	Whole Blood	Day 28	gene10495 (ENOX2)	-0.014252	4.08962	-0.380855	0.703692	0.999995	-0.380341
RNAseq	Whole Blood	Day 28	gene2717 (GLA)	0.0213182	4.20196	0.381513	0.703768	0.999995	0.380239
RNAseq	Whole Blood	Day 28	gene101929959 (LOC101929959)	-0.124289	-2.11055	-0.380985	0.703795	0.999995	-0.380203
RNAseq	Whole Blood	Day 28	gene115286 (SLC25A26)	-0.0193126	3.47599	-0.380763	0.704015	0.999995	-0.379906
RNAseq	Whole Blood	Day 28	gene389634 (LINC00937)	-0.0666379	3.2575	-0.3817	0.704017	0.999995	-0.379903
RNAseq	Whole Blood	Day 28	gene10168 (ZNF197)	-0.0161546	4.05404	-0.380617	0.704019	0.999995	-0.379901
RNAseq	Whole Blood	Day 28	gene10105 (PPIF)	0.0232095	6.32894	0.38127	0.70418	0.999995	0.379684
RNAseq	Whole Blood	Day 28	gene9296 (ATP6V1F)	-0.0142477	5.97488	-0.380566	0.704199	0.999995	-0.379659
RNAseq	Whole Blood	Day 28	gene145748 (LYSMD4)	-0.0291263	3.08602	-0.380903	0.704219	0.999995	-0.379632
RNAseq	Whole Blood	Day 28	gene101927438 (LINC01800)	-0.0717617	-0.496668	-0.380372	0.704227	0.999995	-0.37962
RNAseq	Whole Blood	Day 28	gene1178 (CLC)	0.070085	5.83515	0.381038	0.704397	0.999995	0.379392
RNAseq	Whole Blood	Day 28	gene100526737 (RBM14-RBM4)	-0.0105703	6.48922	-0.380068	0.704577	0.999995	-0.379149
RNAseq	Whole Blood	Day 28	gene2139 (EYA2)	0.113922	-2.78184	0.379703	0.704583	0.999995	0.379141
RNAseq	Whole Blood	Day 28	gene131540 (ZDHHC19)	-0.0679182	0.684526	-0.380008	0.704685	0.999995	-0.379003
RNAseq	Whole Blood	Day 28	gene5188 (GATB)	0.0196184	3.31629	0.379659	0.704737	0.999995	0.378934
RNAseq	Whole Blood	Day 28	gene1796 (DOK1)	0.0122848	5.78428	0.379755	0.704839	0.999995	0.378796
RNAseq	Whole Blood	Day 28	gene26228 (STAP1)	-0.0370718	3.12745	-0.380321	0.704845	0.999995	-0.378789
RNAseq	Whole Blood	Day 28	gene101929331 (LOC101929331)	-0.0357381	3.20482	-0.380174	0.70485	0.999995	-0.378781
RNAseq	Whole Blood	Day 28	gene81566 (CSRNP2)	0.0119131	4.65193	0.379281	0.704902	0.999995	0.378712
RNAseq	Whole Blood	Day 28	gene81545 (FBXO38)	0.0109377	6.21044	0.379405	0.704997	0.999995	0.378584
RNAseq	Whole Blood	Day 28	gene3106 (HLA-B)	0.0708684	11.0147	0.3807	0.705018	0.999995	0.378556
RNAseq	Whole Blood	Day 28	gene4071 (TM4SF1)	0.129014	-2.88984	0.379287	0.705068	0.999995	0.378489
RNAseq	Whole Blood	Day 28	gene445372 (TRIM6-TRIM34)	-0.0162416	4.74166	-0.379364	0.705105	0.999995	-0.378438
RNAseq	Whole Blood	Day 28	gene9477 (MED20)	-0.0180625	3.64523	-0.378825	0.705376	0.999995	-0.378074
RNAseq	Whole Blood	Day 28	gene101929733 (LINC01954)	0.137715	-3.76716	0.379199	0.70547	0.999995	0.377946
RNAseq	Whole Blood	Day 28	gene23157 (SEPTIN6)	-0.0111174	8.21409	-0.378954	0.705477	0.999995	-0.377937
RNAseq	Whole Blood	Day 28	gene2874 (GPS2)	-0.0120742	6.76704	-0.378745	0.705531	0.999995	-0.377864
RNAseq	Whole Blood	Day 28	gene647087 (STMP1)	0.023572	5.89094	0.37935	0.705568	0.999995	0.377815
RNAseq	Whole Blood	Day 28	gene54663 (WDR74)	0.0124378	4.83735	0.378465	0.70558	0.999995	0.377798
RNAseq	Whole Blood	Day 28	gene388886 (LRRC75B)	0.0654285	-0.385724	0.378442	0.705603	0.999995	0.377768
RNAseq	Whole Blood	Day 28	gene286122 (C8orf31)	-0.107781	-1.31867	-0.378915	0.70568	0.999995	-0.377665
RNAseq	Whole Blood	Day 28	gene51303 (FKBP11)	-0.01649	5.01059	-0.378012	0.705954	0.999995	-0.377296
RNAseq	Whole Blood	Day 28	gene84787 (KMT5C)	0.0235808	3.54407	0.378086	0.706018	0.999995	0.37721
RNAseq	Whole Blood	Day 28	gene100133941 (CD24)	0.058557	4.26332	0.378835	0.706084	0.999995	0.377121
RNAseq	Whole Blood	Day 28	gene147686 (ZNF418)	-0.0514894	2.30742	-0.378348	0.706376	0.999995	-0.376728
RNAseq	Whole Blood	Day 28	gene387254 (SLC7A5P2)	0.0407768	2.52945	0.377154	0.706773	0.999995	0.376194
RNAseq	Whole Blood	Day 28	gene3588 (IL10RB)	0.0109407	7.12744	0.377287	0.706791	0.999995	0.37617
RNAseq	Whole Blood	Day 28	gene6138 (RPL15)	0.013666	9.52797	0.37702	0.706811	0.999995	0.376142
RNAseq	Whole Blood	Day 28	gene100216545 (KMT2E-AS1)	0.0215758	3.33356	0.376371	0.707046	0.999995	0.375827
RNAseq	Whole Blood	Day 28	gene3892 (KRT86)	-0.0919659	-1.21131	-0.376266	0.707458	0.999995	-0.375272
RNAseq	Whole Blood	Day 28	gene339483 (MTMR9LP)	-0.076567	-0.52567	-0.376259	0.707483	0.999995	-0.375239
RNAseq	Whole Blood	Day 28	gene27075 (TSPAN13)	0.0359047	2.75525	0.37628	0.707626	0.999995	0.375046
RNAseq	Whole Blood	Day 28	gene54554 (WDR5B)	-0.0240645	3.12767	-0.375651	0.707692	0.999995	-0.374957
RNAseq	Whole Blood	Day 28	gene25981 (DNAH1)	0.0193984	6.50321	0.375737	0.707882	0.999995	0.374702
RNAseq	Whole Blood	Day 28	gene3541 (IGLC5)	0.100177	-0.992299	0.375426	0.708052	0.999995	0.374473
RNAseq	Whole Blood	Day 28	gene100528018 (ARL2-SNX15)	0.012628	5.53032	0.375424	0.708065	0.999995	0.374456
RNAseq	Whole Blood	Day 28	gene64236 (PDLIM2)	0.013432	6.78913	0.375263	0.70829	0.999995	0.374154
RNAseq	Whole Blood	Day 28	gene7580 (ZNF32)	-0.0163521	3.77448	-0.374655	0.708386	0.999995	-0.374025
RNAseq	Whole Blood	Day 28	gene100859930 (HEIH)	-0.0128	5.76156	-0.374887	0.708451	0.999995	-0.373937
RNAseq	Whole Blood	Day 28	gene8345 (H2BC9)	-0.0599205	2.19688	-0.375381	0.708611	0.999995	-0.373723
RNAseq	Whole Blood	Day 28	gene51257 (MARCHF2)	0.0242355	6.72923	0.37505	0.708753	0.999995	0.373532
RNAseq	Whole Blood	Day 28	gene3507 (IGHM)	0.0501233	8.35978	0.375004	0.708884	0.999995	0.373356
RNAseq	Whole Blood	Day 28	gene9276 (COPB2)	0.00862145	6.90641	0.374039	0.708947	0.999995	0.37327
RNAseq	Whole Blood	Day 28	gene63910 (SLC17A9)	0.0290089	3.73239	0.373961	0.709263	0.999995	0.372847
RNAseq	Whole Blood	Day 28	gene53349 (ZFYVE1)	0.00947139	5.35236	0.373314	0.709386	0.999995	0.372681
RNAseq	Whole Blood	Day 28	gene125875 (CLDND2)	-0.0492482	2.99939	-0.373924	0.709394	0.999995	-0.37267
RNAseq	Whole Blood	Day 28	gene6207 (RPS13)	-0.0167048	7.95142	-0.373418	0.709551	0.999995	-0.372459
RNAseq	Whole Blood	Day 28	gene480 (ATP1A4)	0.223911	-2.21858	0.374391	0.709553	0.999995	0.372456
RNAseq	Whole Blood	Day 28	gene9603 (NFE2L3)	0.0472018	3.49152	0.374128	0.709567	0.999995	0.372438
RNAseq	Whole Blood	Day 28	gene6430 (SRSF5)	0.0131626	8.33396	0.373289	0.709601	0.999995	0.372392
RNAseq	Whole Blood	Day 28	gene8867 (SYNJ1)	0.0113378	5.61026	0.373066	0.709627	0.999995	0.372357
RNAseq	Whole Blood	Day 28	gene23212 (RRS1)	0.015891	4.6935	0.372797	0.709731	0.999995	0.372218
RNAseq	Whole Blood	Day 28	gene23053 (ZSWIM8)	0.0097278	7.56439	0.372965	0.709747	0.999995	0.372196
RNAseq	Whole Blood	Day 28	gene648 (BMI1)	-0.0143146	4.9418	-0.37264	0.709922	0.999995	-0.371961
RNAseq	Whole Blood	Day 28	gene399844 (LINC01002)	0.0451027	5.07701	0.373327	0.71006	0.999995	0.371775
RNAseq	Whole Blood	Day 28	gene2232 (FDXR)	0.0249581	2.45243	0.372554	0.710075	0.999995	0.371755
RNAseq	Whole Blood	Day 28	gene5373 (PMM2)	0.0237962	4.76654	0.373107	0.710128	0.999995	0.371684
RNAseq	Whole Blood	Day 28	gene442578 (STAG3L3)	0.0284921	3.49012	0.372335	0.710427	0.999995	0.371283
RNAseq	Whole Blood	Day 28	gene11333 (PDAP1)	0.00884675	6.48908	0.372074	0.710427	0.999995	0.371283
RNAseq	Whole Blood	Day 28	gene1536 (CYBB)	-0.0268876	9.32814	-0.372413	0.710432	0.999995	-0.371275
RNAseq	Whole Blood	Day 28	gene143888 (POGLUT3)	0.025575	3.52693	0.372251	0.710568	0.999995	0.371093
RNAseq	Whole Blood	Day 28	gene283314 (C1RL-AS1)	0.037009	4.00954	0.372636	0.71059	0.999995	0.371064
RNAseq	Whole Blood	Day 28	gene23586 (DDX58)	-0.040182	6.52601	-0.372463	0.710639	0.999995	-0.370998
RNAseq	Whole Blood	Day 28	gene5713 (PSMD7)	0.0101267	5.86188	0.371736	0.71064	0.999995	0.370996
RNAseq	Whole Blood	Day 28	gene1955 (MEGF9)	0.0151732	8.83065	0.371709	0.710893	0.999995	0.370656
RNAseq	Whole Blood	Day 28	gene3565 (IL4)	-0.0882574	-1.26554	-0.371258	0.710984	0.999995	-0.370534
RNAseq	Whole Blood	Day 28	gene165530 (CLEC4F)	0.207206	0.443432	0.372406	0.711054	0.999995	0.370441
RNAseq	Whole Blood	Day 28	gene55790 (CSGALNACT1)	0.0357595	5.49074	0.372169	0.711092	0.999995	0.370389
RNAseq	Whole Blood	Day 28	gene25945 (NECTIN3)	0.0517823	-0.0137748	0.370983	0.711206	0.999995	0.370237
RNAseq	Whole Blood	Day 28	gene9185 (REPS2)	0.0218247	5.70748	0.371283	0.711267	0.999995	0.370155
RNAseq	Whole Blood	Day 28	gene517 (ATP5MC2)	-0.0133659	7.08309	-0.371342	0.711277	0.999995	-0.370142
RNAseq	Whole Blood	Day 28	gene645 (BLVRB)	0.0433844	7.00963	0.371679	0.711281	0.999995	0.370136
RNAseq	Whole Blood	Day 28	gene9258 (MFHAS1)	0.0197398	5.13521	0.371221	0.711312	0.999995	0.370095
RNAseq	Whole Blood	Day 28	gene100652781 (SNX29P1)	-0.0662799	-0.0265115	-0.370595	0.711398	0.999995	-0.369979
RNAseq	Whole Blood	Day 28	gene2495 (FTH1)	0.0148092	12.0046	0.371089	0.711464	0.999995	0.369891
RNAseq	Whole Blood	Day 28	gene57168 (ASPHD2)	0.0248392	3.83331	0.370375	0.711558	0.999995	0.369764
RNAseq	Whole Blood	Day 28	gene56935 (SMCO4)	0.0284755	4.0953	0.370564	0.711565	0.999995	0.369755
RNAseq	Whole Blood	Day 28	gene84267 (C9orf64)	0.0190143	3.67002	0.370671	0.711608	0.999995	0.369697
RNAseq	Whole Blood	Day 28	gene10325 (RRAGB)	0.0171882	3.05341	0.370081	0.711631	0.999995	0.369667
RNAseq	Whole Blood	Day 28	gene151056 (PLB1)	0.0543891	5.49783	0.371121	0.711894	0.999995	0.369313
RNAseq	Whole Blood	Day 28	gene388272 (C16orf87)	-0.0213308	2.14909	-0.369563	0.712023	0.999995	-0.36914
RNAseq	Whole Blood	Day 28	gene100861412 (FSBP)	-0.0584205	0.915622	-0.370104	0.712113	0.999995	-0.36902
RNAseq	Whole Blood	Day 28	gene54796 (BNC2)	0.0756212	1.35815	0.3701	0.712338	0.999995	0.368718
RNAseq	Whole Blood	Day 28	gene27044 (SND1)	-0.01502	7.55674	-0.369932	0.712481	0.999995	-0.368527
RNAseq	Whole Blood	Day 28	gene6809 (STX3)	0.011812	7.92065	0.369438	0.712482	0.999995	0.368525
RNAseq	Whole Blood	Day 28	gene673 (BRAF)	-0.0101914	5.86207	-0.369058	0.712523	0.999995	-0.36847
RNAseq	Whole Blood	Day 28	gene9898 (UBAP2L)	-0.00900684	7.73234	-0.368968	0.712591	0.999995	-0.368379
RNAseq	Whole Blood	Day 28	gene100130418 (CECR7)	0.0831033	0.0879523	0.369742	0.71263	0.999995	0.368327
RNAseq	Whole Blood	Day 28	gene10953 (TOMM34)	0.0284185	3.66458	0.369878	0.71264	0.999995	0.368313
RNAseq	Whole Blood	Day 28	gene79937 (CNTNAP3)	-0.0623635	4.30809	-0.369502	0.71291	0.999995	-0.367951
RNAseq	Whole Blood	Day 28	gene154796 (AMOT)	0.0250495	2.57434	0.368398	0.713082	0.999995	0.367721
RNAseq	Whole Blood	Day 28	gene4026 (LPP)	-0.0149819	6.44227	-0.368784	0.713164	0.999995	-0.36761
RNAseq	Whole Blood	Day 28	gene57708 (MIER1)	-0.0110591	6.23708	-0.368372	0.713165	0.999995	-0.367609
RNAseq	Whole Blood	Day 28	gene7322 (UBE2D2)	-0.0110714	6.81085	-0.368069	0.713351	0.999995	-0.367359
RNAseq	Whole Blood	Day 28	gene5893 (RAD52)	-0.0216517	3.43913	-0.368153	0.713375	0.999995	-0.367327
RNAseq	Whole Blood	Day 28	gene30848 (CTAG2)	-0.153604	-4.18846	-0.369094	0.713458	0.999995	-0.367217
RNAseq	Whole Blood	Day 28	gene57456 (KIAA1143)	0.0118775	5.38641	0.367965	0.713516	0.999995	0.367138
RNAseq	Whole Blood	Day 28	gene9926 (LPGAT1)	0.0114586	7.48778	0.367824	0.713738	0.999995	0.36684
RNAseq	Whole Blood	Day 28	gene24144 (TFIP11)	0.019261	6.18492	0.368309	0.713959	0.999995	0.366544
RNAseq	Whole Blood	Day 28	gene141 (ADPRH)	-0.0258433	4.10829	-0.367607	0.714082	0.999995	-0.366379
RNAseq	Whole Blood	Day 28	gene8778 (SIGLEC5)	-0.0370759	6.8307	-0.368069	0.714177	0.999995	-0.366252
RNAseq	Whole Blood	Day 28	gene126789 (PUSL1)	0.0177518	3.35102	0.366923	0.714185	0.999995	0.366241
RNAseq	Whole Blood	Day 28	gene286333 (FAM225A)	0.101053	-1.1847	0.366819	0.714258	0.999995	0.366144
RNAseq	Whole Blood	Day 28	gene51154 (MRTO4)	-0.0153092	4.27197	-0.366593	0.714399	0.999995	-0.365955
RNAseq	Whole Blood	Day 28	gene59352 (LGR6)	0.0543941	3.36188	0.367173	0.714622	0.999995	0.365655
RNAseq	Whole Blood	Day 28	gene1791 (DNTT)	-0.107313	-2.22814	-0.366372	0.714674	0.999995	-0.365586
RNAseq	Whole Blood	Day 28	gene400927 (TPTEP2)	0.0249241	2.08978	0.365947	0.714748	0.999995	0.365487
RNAseq	Whole Blood	Day 28	gene401399 (PRRT4)	0.0710935	-0.0730653	0.366284	0.71478	0.999995	0.365444
RNAseq	Whole Blood	Day 28	gene28572 (TRBV15)	0.0600365	0.452481	0.366497	0.714787	0.999995	0.365435
RNAseq	Whole Blood	Day 28	gene8685 (MARCO)	-0.0906133	3.91988	-0.367084	0.714938	0.999995	-0.365232
RNAseq	Whole Blood	Day 28	gene1642 (DDB1)	0.00948985	7.62995	0.365931	0.715015	0.999995	0.365129
RNAseq	Whole Blood	Day 28	gene9666 (DZIP3)	-0.022366	3.8221	-0.365897	0.715234	0.999995	-0.364836
RNAseq	Whole Blood	Day 28	gene23479 (ISCU)	0.0158548	6.72375	0.36598	0.715357	0.999995	0.364671
RNAseq	Whole Blood	Day 28	gene85027 (SMIM3)	0.0240623	4.29136	0.365943	0.715359	0.999995	0.364668
RNAseq	Whole Blood	Day 28	gene6920 (TCEA3)	-0.0365806	3.33239	-0.366227	0.715398	0.999995	-0.364616
RNAseq	Whole Blood	Day 28	gene9757 (KMT2B)	0.00835978	7.95068	0.365391	0.715403	0.999995	0.364609
RNAseq	Whole Blood	Day 28	gene9794 (MAML1)	0.00742852	7.32647	0.365095	0.715415	0.999995	0.364593
RNAseq	Whole Blood	Day 28	gene100507507 (LOC100507507)	0.0272145	3.35751	0.365566	0.715664	0.999995	0.364259
RNAseq	Whole Blood	Day 28	gene83737 (ITCH)	0.0107297	6.85039	0.365155	0.715709	0.999995	0.3642
RNAseq	Whole Blood	Day 28	gene123720 (WHAMM)	0.0111522	5.28791	0.364819	0.715762	0.999995	0.364129
RNAseq	Whole Blood	Day 28	gene3043 (HBB)	-0.0711598	8.26509	-0.365342	0.715783	0.999995	-0.364101
RNAseq	Whole Blood	Day 28	gene23568 (ARL2BP)	0.0109715	5.57433	0.364755	0.715799	0.999995	0.364079
RNAseq	Whole Blood	Day 28	gene7384 (UQCRC1)	0.0128062	6.38537	0.364936	0.715933	0.999995	0.363899
RNAseq	Whole Blood	Day 28	gene93655 (ST7-OT3)	-0.0364302	0.771567	-0.364346	0.715968	0.999995	-0.363852
RNAseq	Whole Blood	Day 28	gene56937 (PMEPA1)	-0.0352791	2.69329	-0.365018	0.715974	0.999995	-0.363844
RNAseq	Whole Blood	Day 28	gene10156 (RASA4)	0.0504856	2.98114	0.365395	0.716006	0.999995	0.363802
RNAseq	Whole Blood	Day 28	gene5050 (PAFAH1B3)	0.0209626	3.11246	0.364313	0.716038	0.999995	0.363759
RNAseq	Whole Blood	Day 28	gene100506314 (GPRC5D-AS1)	0.173924	-1.18509	0.365525	0.716087	0.999995	0.363694
RNAseq	Whole Blood	Day 28	gene64420 (SUSD1)	0.0247142	5.73286	0.364935	0.7162	0.999995	0.363543
RNAseq	Whole Blood	Day 28	gene10134 (BCAP31)	-0.0110154	6.99774	-0.36439	0.716464	0.999995	-0.363189
RNAseq	Whole Blood	Day 28	gene59271 (EVA1C)	0.0274641	2.70992	0.364278	0.716484	0.999995	0.363161
RNAseq	Whole Blood	Day 28	gene283267 (LINC00294)	-0.0277426	4.05985	-0.364522	0.716526	0.999995	-0.363106
RNAseq	Whole Blood	Day 28	gene9454 (HOMER3)	-0.0307723	4.45584	-0.364263	0.716616	0.999995	-0.362985
RNAseq	Whole Blood	Day 28	gene171425 (CLYBL)	0.0265652	2.42615	0.363724	0.716738	0.999995	0.362822
RNAseq	Whole Blood	Day 28	gene3300 (DNAJB2)	-0.0231068	6.83112	-0.364254	0.716762	0.999995	-0.362789
RNAseq	Whole Blood	Day 28	gene1978 (EIF4EBP1)	-0.0235675	3.886	-0.363549	0.716937	0.999995	-0.362556
RNAseq	Whole Blood	Day 28	gene80114 (BICC1)	0.104729	-1.90767	0.36326	0.71708	0.999995	0.362363
RNAseq	Whole Blood	Day 28	gene79979 (TRMT2B)	0.0124416	5.00202	0.36297	0.717194	0.999995	0.362211
RNAseq	Whole Blood	Day 28	gene92667 (MGME1)	-0.0225206	4.53517	-0.363539	0.71726	0.999995	-0.362123
RNAseq	Whole Blood	Day 28	gene346007 (EYS)	0.0588209	-0.881998	0.362424	0.717354	0.999995	0.361997
RNAseq	Whole Blood	Day 28	gene10658 (CELF1)	-0.0108742	7.67246	-0.362882	0.717367	0.999995	-0.36198
RNAseq	Whole Blood	Day 28	gene149076 (ZNF362)	0.0135551	5.55425	0.362739	0.717394	0.999995	0.361944
RNAseq	Whole Blood	Day 28	gene25960 (ADGRA2)	-0.0419184	3.34576	-0.363229	0.717478	0.999995	-0.361831
RNAseq	Whole Blood	Day 28	gene1603 (DAD1)	-0.0111465	5.67706	-0.362348	0.717561	0.999995	-0.36172
RNAseq	Whole Blood	Day 28	gene80213 (TM2D3)	-0.0103635	5.02537	-0.362188	0.717584	0.999995	-0.36169
RNAseq	Whole Blood	Day 28	gene10890 (RAB10)	-0.0111055	7.05573	-0.362527	0.717643	0.999995	-0.361611
RNAseq	Whole Blood	Day 28	gene64763 (ZNF574)	0.0115936	4.75052	0.361887	0.717786	0.999995	0.36142
RNAseq	Whole Blood	Day 28	gene283229 (CRACR2B)	-0.0543021	2.23535	-0.362789	0.717925	0.999995	-0.361234
RNAseq	Whole Blood	Day 28	gene162073 (ITPRIPL2)	0.0278713	4.86051	0.362056	0.717983	0.999995	0.361156
RNAseq	Whole Blood	Day 28	gene23325 (WASHC4)	-0.0114773	6.52744	-0.361711	0.718029	0.999995	-0.361094
RNAseq	Whole Blood	Day 28	gene494470 (RNF165)	-0.0621211	2.37319	-0.36264	0.718048	0.999995	-0.361069
RNAseq	Whole Blood	Day 28	gene22984 (PDCD11)	0.00992801	6.07864	0.361627	0.718084	0.999995	0.361021
RNAseq	Whole Blood	Day 28	gene518 (ATP5MC3)	-0.0132339	5.7727	-0.36129	0.718426	0.999995	-0.360564
RNAseq	Whole Blood	Day 28	gene284486 (THEM5)	-0.0724205	-0.103774	-0.361572	0.718448	0.999995	-0.360534
RNAseq	Whole Blood	Day 28	gene285386 (TPRG1)	0.0544308	1.34135	0.361871	0.718486	0.999995	0.360483
RNAseq	Whole Blood	Day 28	gene2859 (GPR35)	0.0371942	3.69434	0.362041	0.71853	0.999995	0.360425
RNAseq	Whole Blood	Day 28	gene57062 (DDX24)	-0.0110486	5.92994	-0.361038	0.718531	0.999995	-0.360423
RNAseq	Whole Blood	Day 28	gene84798 (C19orf48)	0.0172098	3.54746	0.360835	0.718694	0.999995	0.360204
RNAseq	Whole Blood	Day 28	gene4090 (SMAD5)	-0.0236861	4.25983	-0.361436	0.718766	0.999995	-0.360108
RNAseq	Whole Blood	Day 28	gene5929 (RBBP5)	-0.00940677	5.64599	-0.360513	0.718855	0.999995	-0.359989
RNAseq	Whole Blood	Day 28	gene29968 (PSAT1)	0.0365223	1.84085	0.360867	0.718949	0.999995	0.359864
RNAseq	Whole Blood	Day 28	gene28962 (OSTM1)	0.0129068	5.49357	0.360599	0.718987	0.999995	0.359813
RNAseq	Whole Blood	Day 28	gene9261 (MAPKAPK2)	0.0120512	7.58882	0.360938	0.71902	0.999995	0.359769
RNAseq	Whole Blood	Day 28	gene342931 (RFPL4A)	0.182947	-3.16593	0.361386	0.719058	0.999995	0.359718
RNAseq	Whole Blood	Day 28	gene94234 (FOXQ1)	0.137794	-3.59503	0.360949	0.719072	0.999995	0.359699
RNAseq	Whole Blood	Day 28	gene57716 (PRX)	0.028508	2.75403	0.360837	0.719093	0.999995	0.359672
RNAseq	Whole Blood	Day 28	gene56910 (STARD7)	-0.0110741	6.99064	-0.360308	0.719172	0.999995	-0.359565
RNAseq	Whole Blood	Day 28	gene3993 (LLGL2)	0.0254848	5.14168	0.36073	0.719275	0.999995	0.359427
RNAseq	Whole Blood	Day 28	gene440712 (RHEX)	-0.048867	1.8458	-0.360721	0.719326	0.999995	-0.35936
RNAseq	Whole Blood	Day 28	gene25956 (SEC31B)	0.0187505	5.4753	0.360069	0.719355	0.999995	0.359322
RNAseq	Whole Blood	Day 28	gene10589 (DRAP1)	-0.0184968	6.98521	-0.360199	0.719505	0.999995	-0.35912
RNAseq	Whole Blood	Day 28	gene57711 (ZNF529)	0.0160387	3.83029	0.359557	0.719515	0.999995	0.359107
RNAseq	Whole Blood	Day 28	gene6892 (TAPBP)	0.0153299	7.34885	0.359982	0.719548	0.999995	0.359063
RNAseq	Whole Blood	Day 28	gene84166 (NLRC5)	0.0236299	8.60927	0.360032	0.719579	0.999995	0.359022
RNAseq	Whole Blood	Day 28	gene129642 (MBOAT2)	0.0202528	5.22321	0.360066	0.719605	0.999995	0.358986
RNAseq	Whole Blood	Day 28	gene644215 (LOC644215)	0.0312389	1.94598	0.359665	0.719751	0.999995	0.358792
RNAseq	Whole Blood	Day 28	gene199675 (MCEMP1)	0.039248	4.5955	0.360047	0.719896	0.999995	0.358597
RNAseq	Whole Blood	Day 28	gene51311 (TLR8)	-0.01625	7.7124	-0.359892	0.719901	0.999995	-0.358591
RNAseq	Whole Blood	Day 28	gene338799 (LINC01089)	0.0232204	4.95935	0.359556	0.719906	0.999995	0.358584
RNAseq	Whole Blood	Day 28	gene23495 (TNFRSF13B)	-0.0647164	1.75809	-0.359846	0.719921	0.999995	-0.358564
RNAseq	Whole Blood	Day 28	gene78996 (CYREN)	0.013682	4.73587	0.359314	0.71995	0.999995	0.358525
RNAseq	Whole Blood	Day 28	gene84329 (HVCN1)	0.019763	6.90529	0.359886	0.72004	0.999995	0.358405
RNAseq	Whole Blood	Day 28	gene23352 (UBR4)	-0.0116683	8.45812	-0.359053	0.720041	0.999995	-0.358405
RNAseq	Whole Blood	Day 28	gene64599 (GIGYF1)	0.0122613	7.74654	0.359472	0.720063	0.999995	0.358375
RNAseq	Whole Blood	Day 28	gene3603 (IL16)	-0.00913148	8.99532	-0.358987	0.720214	0.999995	-0.358173
RNAseq	Whole Blood	Day 28	gene28559 (TRBV28)	0.0999619	2.32501	0.360011	0.720293	0.999995	0.358067
RNAseq	Whole Blood	Day 28	gene653464 (SRGAP2C)	-0.0310256	3.31947	-0.359342	0.720364	0.999995	-0.357972
RNAseq	Whole Blood	Day 28	gene9377 (COX5A)	0.0130994	5.61764	0.358385	0.720555	0.999995	0.357717
RNAseq	Whole Blood	Day 28	gene57210 (SLC45A4)	-0.0207339	7.29596	-0.359133	0.720562	0.999995	-0.357708
RNAseq	Whole Blood	Day 28	gene55586 (MIOX)	-0.0428571	0.670882	-0.358243	0.72063	0.999995	-0.357617
RNAseq	Whole Blood	Day 28	gene11098 (PRSS23)	0.064138	4.1179	0.359253	0.720636	0.999995	0.357609
RNAseq	Whole Blood	Day 28	gene4482 (MSRA)	-0.015415	4.20036	-0.358362	0.720667	0.999995	-0.357567
RNAseq	Whole Blood	Day 28	gene150094 (SIK1)	-0.153464	-1.18634	-0.359236	0.720672	0.999995	-0.357561
RNAseq	Whole Blood	Day 28	gene80174 (DBF4B)	0.0276638	2.94395	0.358585	0.720768	0.999995	0.357432
RNAseq	Whole Blood	Day 28	gene2200 (FBN1)	-0.0600783	0.224127	-0.358624	0.720772	0.999995	-0.357427
RNAseq	Whole Blood	Day 28	gene2512 (FTL)	0.0161549	12.2938	0.358262	0.720926	0.999995	0.357222
RNAseq	Whole Blood	Day 28	gene4170 (MCL1)	0.0132535	10.5799	0.358249	0.720957	0.999995	0.357181
RNAseq	Whole Blood	Day 28	gene51094 (ADIPOR1)	-0.0406115	9.72713	-0.358624	0.720997	0.999995	-0.357127
RNAseq	Whole Blood	Day 28	gene29092 (LINC00339)	0.0288007	3.25712	0.358416	0.721037	0.999995	0.357073
RNAseq	Whole Blood	Day 28	gene55697 (VAC14)	0.0118336	5.58421	0.357904	0.721047	0.999995	0.357059
RNAseq	Whole Blood	Day 28	gene56413 (LTB4R2)	-0.0211175	3.53453	-0.357691	0.721049	0.999995	-0.357057
RNAseq	Whole Blood	Day 28	gene64430 (PCNX4)	-0.0129945	5.00444	-0.357654	0.721128	0.999995	-0.356951
RNAseq	Whole Blood	Day 28	gene998 (CDC42)	0.00993554	8.549	0.357475	0.721383	0.999995	0.356611
RNAseq	Whole Blood	Day 28	gene23358 (USP24)	-0.00922151	7.36288	-0.357085	0.721541	0.999995	-0.3564
RNAseq	Whole Blood	Day 28	gene78999 (LRFN4)	0.0356087	2.67254	0.357593	0.721549	0.999995	0.35639
RNAseq	Whole Blood	Day 28	gene51228 (GLTP)	0.0114492	6.13207	0.357286	0.721554	0.999995	0.356382
RNAseq	Whole Blood	Day 28	gene66035 (SLC2A11)	-0.0274248	2.03582	-0.357042	0.721568	0.999995	-0.356364
RNAseq	Whole Blood	Day 28	gene79722 (ANKRD55)	0.0520852	3.15964	0.357995	0.721614	0.999995	0.356302
RNAseq	Whole Blood	Day 28	gene5743 (PTGS2)	0.0267256	4.79772	0.357209	0.721841	0.999995	0.356
RNAseq	Whole Blood	Day 28	gene79974 (CPED1)	-0.0437061	2.72887	-0.356665	0.722296	0.999995	-0.355392
RNAseq	Whole Blood	Day 28	gene22936 (ELL2)	0.0190967	4.18234	0.355883	0.722312	0.999995	0.355371
RNAseq	Whole Blood	Day 28	gene10802 (SEC24A)	0.0139427	4.68496	0.355611	0.722503	0.999995	0.355116
RNAseq	Whole Blood	Day 28	gene24149 (ZNF318)	0.0140554	6.05032	0.355767	0.722646	0.999995	0.354925
RNAseq	Whole Blood	Day 28	gene53916 (RAB4B)	0.011272	5.94779	0.355642	0.722649	0.999995	0.354921
RNAseq	Whole Blood	Day 28	gene545 (ATR)	-0.0123656	5.29029	-0.355424	0.722738	0.999995	-0.354802
RNAseq	Whole Blood	Day 28	gene102723872 (LOC102723872)	0.0303035	2.89912	0.355352	0.722893	0.999995	0.354596
RNAseq	Whole Blood	Day 28	gene10902 (BRD8)	-0.0117616	6.09651	-0.355365	0.722928	0.999995	-0.354549
RNAseq	Whole Blood	Day 28	gene6729 (SRP54)	0.00853527	5.74792	0.355056	0.722944	0.999995	0.354527
RNAseq	Whole Blood	Day 28	gene51567 (TDP2)	-0.0168382	6.28277	-0.35549	0.722973	0.999995	-0.354488
RNAseq	Whole Blood	Day 28	gene10152 (ABI2)	-0.0141366	4.43012	-0.35524	0.723013	0.999995	-0.354435
RNAseq	Whole Blood	Day 28	gene55508 (SLC35E3)	0.0201766	3.63266	0.355123	0.723106	0.999995	0.354311
RNAseq	Whole Blood	Day 28	gene388685 (LINC01138)	0.0206685	4.5188	0.354926	0.723338	0.999995	0.354001
RNAseq	Whole Blood	Day 28	gene100270804 (LINC00653)	-0.0339191	1.05156	-0.354534	0.72334	0.999995	-0.353998
RNAseq	Whole Blood	Day 28	gene8767 (RIPK2)	-0.0163474	4.51344	-0.354669	0.723362	0.999995	-0.35397
RNAseq	Whole Blood	Day 28	gene51111 (KMT5B)	-0.00845801	6.32579	-0.354493	0.723424	0.999995	-0.353887
RNAseq	Whole Blood	Day 28	gene9240 (PNMA1)	0.0197575	5.38615	0.354942	0.723555	0.999995	0.353711
RNAseq	Whole Blood	Day 28	gene91107 (TRIM47)	-0.033159	2.25809	-0.354694	0.723593	0.999995	-0.353661
RNAseq	Whole Blood	Day 28	gene9022 (CLIC3)	0.0517537	4.35751	0.354714	0.723868	0.999995	0.353294
RNAseq	Whole Blood	Day 28	gene28520 (TRDJ3)	0.0668133	0.0410095	0.354116	0.72407	0.999995	0.353024
RNAseq	Whole Blood	Day 28	gene8347 (H2BC4)	-0.0237619	4.14223	-0.353954	0.724116	0.999995	-0.352963
RNAseq	Whole Blood	Day 28	gene22948 (CCT5)	0.0104976	7.12465	0.353747	0.724135	0.999995	0.352938
RNAseq	Whole Blood	Day 28	gene100381270 (ZBED6)	-0.0208819	4.25874	-0.353402	0.724168	0.999995	-0.352894
RNAseq	Whole Blood	Day 28	gene9056 (SLC7A7)	0.0263008	7.25941	0.354054	0.724349	0.999995	0.352653
RNAseq	Whole Blood	Day 28	gene59339 (PLEKHA2)	0.0108624	7.37506	0.353465	0.724411	0.999995	0.35257
RNAseq	Whole Blood	Day 28	gene10362 (HMG20B)	0.0108844	5.9565	0.353295	0.72448	0.999995	0.352477
RNAseq	Whole Blood	Day 28	gene9556 (ATP5MPL)	-0.0134807	5.51598	-0.353267	0.724529	0.999995	-0.352413
RNAseq	Whole Blood	Day 28	gene9831 (ZNF623)	-0.0950396	-0.509423	-0.353526	0.724541	0.999995	-0.352397
RNAseq	Whole Blood	Day 28	gene100616414 (MIR4761)	0.0242607	3.30087	0.353231	0.724547	0.999995	0.352388
RNAseq	Whole Blood	Day 28	gene55072 (RNF31)	-0.014712	7.00595	-0.353227	0.724764	0.999995	-0.352098
RNAseq	Whole Blood	Day 28	gene101929125 (LINC01730)	-0.103444	0.763696	-0.353556	0.724997	0.999995	-0.351788
RNAseq	Whole Blood	Day 28	gene55249 (YY1AP1)	-0.0156222	7.53342	-0.352944	0.725186	0.999995	-0.351536
RNAseq	Whole Blood	Day 28	gene10397 (NDRG1)	-0.0110336	7.23375	-0.352587	0.725248	0.999995	-0.351453
RNAseq	Whole Blood	Day 28	gene84623 (KIRREL3)	0.0906952	-0.839315	0.35239	0.725356	0.999995	0.35131
RNAseq	Whole Blood	Day 28	gene4255 (MGMT)	-0.0283095	3.58515	-0.352736	0.72536	0.999995	-0.351305
RNAseq	Whole Blood	Day 28	gene79153 (GDPD3)	-0.0233412	4.37345	-0.352075	0.725424	0.999995	-0.351218
RNAseq	Whole Blood	Day 28	gene22872 (SEC31A)	-0.0120621	6.93719	-0.351723	0.725771	0.999995	-0.350757
RNAseq	Whole Blood	Day 28	gene3074 (HEXB)	-0.0170222	6.57097	-0.351865	0.725935	0.999995	-0.350539
RNAseq	Whole Blood	Day 28	gene10921 (RNPS1)	0.00795513	7.06134	0.351265	0.725938	0.999995	0.350534
RNAseq	Whole Blood	Day 28	gene6238 (RRBP1)	-0.0134752	6.84355	-0.351684	0.725979	0.999995	-0.35048
RNAseq	Whole Blood	Day 28	gene8736 (MYOM1)	-0.0356961	3.03261	-0.351943	0.725993	0.999995	-0.350461
RNAseq	Whole Blood	Day 28	gene4828 (NMB)	0.0386707	0.475927	0.350944	0.726005	0.999995	0.350444
RNAseq	Whole Blood	Day 28	gene54732 (TMED9)	0.0128612	6.60666	0.351277	0.726055	0.999995	0.350378
RNAseq	Whole Blood	Day 28	gene115330 (GPR146)	-0.0536509	4.66292	-0.351309	0.726495	0.999995	-0.349791
RNAseq	Whole Blood	Day 28	gene100528007 (BORCS7-ASMT)	-0.0257908	2.97752	-0.350814	0.726514	0.999995	-0.349767
RNAseq	Whole Blood	Day 28	gene26225 (ARL5A)	-0.0181779	4.32732	-0.350068	0.726661	0.999995	-0.349571
RNAseq	Whole Blood	Day 28	gene129804 (FBLN7)	-0.0317453	2.09277	-0.350478	0.726777	0.999995	-0.349415
RNAseq	Whole Blood	Day 28	gene100126317 (MIR374B)	-0.0728387	-1.18717	-0.349689	0.726844	0.999995	-0.349327
RNAseq	Whole Blood	Day 28	gene54910 (SEMA4C)	0.016475	5.23507	0.35004	0.726932	0.999995	0.349209
RNAseq	Whole Blood	Day 28	gene80129 (CCDC170)	0.0454861	2.92694	0.350585	0.727004	0.999995	0.349114
RNAseq	Whole Blood	Day 28	gene285286 (LINC00877)	0.0250868	3.88161	0.349927	0.727065	0.999995	0.349032
RNAseq	Whole Blood	Day 28	gene64101 (LRRC4)	0.0204731	5.77196	0.349482	0.727456	0.999995	0.348511
RNAseq	Whole Blood	Day 28	gene55116 (TMEM39B)	-0.0132268	4.44043	-0.349287	0.727481	0.999995	-0.348478
RNAseq	Whole Blood	Day 28	gene973 (CD79A)	-0.0446672	6.9821	-0.349987	0.727597	0.999995	-0.348324
RNAseq	Whole Blood	Day 28	gene5274 (SERPINI1)	-0.0262284	1.73398	-0.348597	0.727817	0.999995	-0.348031
RNAseq	Whole Blood	Day 28	gene79817 (MOB3B)	-0.027822	2.67874	-0.348755	0.727859	0.999995	-0.347975
RNAseq	Whole Blood	Day 28	gene1981 (EIF4G1)	-0.00937224	8.63477	-0.348647	0.727879	0.999995	-0.347948
RNAseq	Whole Blood	Day 28	gene54971 (BANP)	-0.0117123	5.92358	-0.348239	0.728239	0.999995	-0.34747
RNAseq	Whole Blood	Day 28	gene9495 (AKAP5)	-0.0711833	1.43917	-0.348644	0.72839	0.999995	-0.347268
RNAseq	Whole Blood	Day 28	gene6559 (SLC12A3)	-0.0681747	0.404005	-0.348296	0.728464	0.999995	-0.347169
RNAseq	Whole Blood	Day 28	gene10092 (ARPC5)	-0.0169525	8.52432	-0.348262	0.728525	0.999995	-0.347088
RNAseq	Whole Blood	Day 28	gene7567 (ZNF19)	-0.0292201	1.35361	-0.347403	0.72856	0.999995	-0.347042
RNAseq	Whole Blood	Day 28	gene1975 (EIF4B)	-0.012152	9.71843	-0.348132	0.728566	0.999995	-0.347034
RNAseq	Whole Blood	Day 28	gene8676 (STX11)	-0.0212328	7.34414	-0.347877	0.728603	0.999995	-0.346984
RNAseq	Whole Blood	Day 28	gene100847070 (MIR5196)	0.0524233	2.69108	0.348497	0.728611	0.999995	0.346973
RNAseq	Whole Blood	Day 28	gene6746 (SSR2)	-0.0086189	7.7375	-0.34786	0.728629	0.999995	-0.34695
RNAseq	Whole Blood	Day 28	gene165140 (OXER1)	-0.0340973	4.5132	-0.348151	0.72863	0.999995	-0.346949
RNAseq	Whole Blood	Day 28	gene6821 (SUOX)	-0.0222169	3.60901	-0.347795	0.72875	0.999995	-0.346789
RNAseq	Whole Blood	Day 28	gene283870 (BRICD5)	0.0198276	4.48273	0.347616	0.728797	0.999995	0.346726
RNAseq	Whole Blood	Day 28	gene149041 (RC3H1)	0.0107593	6.6347	0.347175	0.728864	0.999995	0.346637
RNAseq	Whole Blood	Day 28	gene345462 (ZNF879)	-0.0235889	2.25881	-0.347213	0.728872	0.999995	-0.346627
RNAseq	Whole Blood	Day 28	gene5591 (PRKDC)	-0.0147481	7.90174	-0.34741	0.728995	0.999995	-0.346462
RNAseq	Whole Blood	Day 28	gene6251 (RSU1)	0.0216675	6.60516	0.347756	0.729237	0.999995	0.346141
RNAseq	Whole Blood	Day 28	gene1627 (DBN1)	-0.0257424	5.14159	-0.347483	0.729258	0.999995	-0.346113
RNAseq	Whole Blood	Day 28	gene80727 (TTYH3)	0.0213792	7.59212	0.347209	0.729264	0.999995	0.346105
RNAseq	Whole Blood	Day 28	gene5873 (RAB27A)	0.0132894	7.12062	0.346828	0.729379	0.999995	0.345952
RNAseq	Whole Blood	Day 28	gene100616256 (MIR4721)	-0.0191708	3.86331	-0.346996	0.729396	0.999995	-0.345929
RNAseq	Whole Blood	Day 28	gene553115 (PEF1)	0.00922261	5.61893	0.346455	0.729439	0.999995	0.345872
RNAseq	Whole Blood	Day 28	gene8559 (PRPF18)	0.0110048	4.6332	0.346381	0.729454	0.999995	0.345851
RNAseq	Whole Blood	Day 28	gene11269 (DDX19B)	0.0119551	4.42729	0.346464	0.729461	0.999995	0.345842
RNAseq	Whole Blood	Day 28	gene10908 (PNPLA6)	-0.0137804	7.60057	-0.346267	0.729944	0.999995	-0.345201
RNAseq	Whole Blood	Day 28	gene5806 (PTX3)	0.0439426	1.26666	0.346088	0.729946	0.999995	0.345197
RNAseq	Whole Blood	Day 28	gene10951 (CBX1)	0.0103551	5.95711	0.345865	0.729986	0.999995	0.345145
RNAseq	Whole Blood	Day 28	gene57459 (GATAD2B)	-0.0140556	5.01125	-0.345514	0.730044	0.999995	-0.345067
RNAseq	Whole Blood	Day 28	gene246175 (CNOT6L)	-0.0128262	6.82798	-0.345747	0.73018	0.999995	-0.344886
RNAseq	Whole Blood	Day 28	gene79873 (NUDT18)	0.022245	3.62207	0.345806	0.730232	0.999995	0.344816
RNAseq	Whole Blood	Day 28	gene3792 (KEL)	0.0611381	2.04975	0.346189	0.730254	0.999995	0.344788
RNAseq	Whole Blood	Day 28	gene2319 (FLOT2)	0.0128345	8.96875	0.345596	0.730314	0.999995	0.344708
RNAseq	Whole Blood	Day 28	gene51439 (FAM8A1)	0.0250343	6.53969	0.345765	0.730373	0.999995	0.34463
RNAseq	Whole Blood	Day 28	gene10277 (UBE4B)	-0.00896907	6.82551	-0.345353	0.730411	0.999995	-0.344578
RNAseq	Whole Blood	Day 28	gene56850 (GRIPAP1)	-0.0112874	7.03734	-0.34543	0.730456	0.999995	-0.344519
RNAseq	Whole Blood	Day 28	gene7837 (PXDN)	-0.143986	-0.559423	-0.345492	0.730996	0.999995	-0.343801
RNAseq	Whole Blood	Day 28	gene3092 (HIP1)	0.0599093	6.81947	0.345466	0.731095	0.999995	0.34367
RNAseq	Whole Blood	Day 28	gene55255 (WDR41)	-0.0191994	4.20598	-0.34469	0.731157	0.999995	-0.343587
RNAseq	Whole Blood	Day 28	gene81553 (FAM49A)	0.0140759	6.79093	0.344552	0.731282	0.999995	0.343421
RNAseq	Whole Blood	Day 28	gene101928638 (LINC02692)	-0.100683	1.78425	-0.345211	0.731283	0.999995	-0.343419
RNAseq	Whole Blood	Day 28	gene6150 (MRPL23)	-0.0166228	4.67733	-0.344219	0.731376	0.999995	-0.343295
RNAseq	Whole Blood	Day 28	gene284004 (HEXD)	-0.0209668	5.34826	-0.344316	0.73143	0.999995	-0.343223
RNAseq	Whole Blood	Day 28	gene160518 (DENND5B)	-0.04394	2.80095	-0.344297	0.73144	0.999995	-0.343211
RNAseq	Whole Blood	Day 28	gene5202 (PFDN2)	-0.0127199	4.49556	-0.343675	0.731495	0.999995	-0.343137
RNAseq	Whole Blood	Day 28	gene28596 (TRBV7-2)	0.0497882	2.23097	0.344525	0.731565	0.999995	0.343045
RNAseq	Whole Blood	Day 28	gene375287 (RBM43)	0.0286388	3.54143	0.343903	0.731748	0.999995	0.342802
RNAseq	Whole Blood	Day 28	gene29116 (MYLIP)	-0.0208249	6.30393	-0.343837	0.731799	0.999995	-0.342734
RNAseq	Whole Blood	Day 28	gene100532746 (PPT2-EGFL8)	-0.0226936	2.5456	-0.343206	0.731886	0.999995	-0.342617
RNAseq	Whole Blood	Day 28	gene100526783 (ARPIN-AP3S2)	0.0230046	5.86096	0.344	0.73205	0.999995	0.342399
RNAseq	Whole Blood	Day 28	gene10011 (SRA1)	0.0139243	5.33466	0.343355	0.732186	0.999995	0.34222
RNAseq	Whole Blood	Day 28	gene412 (STS)	0.0228921	4.04771	0.342932	0.732286	0.999995	0.342087
RNAseq	Whole Blood	Day 28	gene23231 (SEL1L3)	-0.019121	6.63075	-0.343035	0.732288	0.999995	-0.342083
RNAseq	Whole Blood	Day 28	gene10561 (IFI44)	-0.0784792	5.18333	-0.343451	0.732375	0.999995	-0.341969
RNAseq	Whole Blood	Day 28	gene79789 (CLMN)	-0.0305275	4.98211	-0.343196	0.732442	0.999995	-0.341879
RNAseq	Whole Blood	Day 28	gene7102 (TSPAN7)	-0.0873907	-0.337228	-0.342939	0.732445	0.999995	-0.341875
RNAseq	Whole Blood	Day 28	gene3609 (ILF3)	-0.00730259	8.44107	-0.342558	0.732466	0.999995	-0.341847
RNAseq	Whole Blood	Day 28	gene57161 (PELI2)	-0.0123952	6.08754	-0.34237	0.732672	0.999995	-0.341573
RNAseq	Whole Blood	Day 28	gene8678 (BECN1)	0.00613292	6.75632	0.342005	0.732759	0.999995	0.341457
RNAseq	Whole Blood	Day 28	gene9703 (KIAA0100)	-0.0103461	8.03941	-0.342317	0.732796	0.999995	-0.341408
RNAseq	Whole Blood	Day 28	gene28635 (TRBJ1-1)	-0.0471462	1.35713	-0.342513	0.732845	0.999995	-0.341344
RNAseq	Whole Blood	Day 28	gene55701 (ARHGEF40)	0.0296486	7.25354	0.342392	0.733076	0.999995	0.341036
RNAseq	Whole Blood	Day 28	gene22918 (CD93)	-0.0349275	8.75868	-0.342664	0.733086	0.999995	-0.341023
RNAseq	Whole Blood	Day 28	gene2769 (GNA15)	0.0238522	4.92762	0.342185	0.733154	0.999995	0.340933
RNAseq	Whole Blood	Day 28	gene55909 (BIN3)	-0.0108783	5.67945	-0.341854	0.733158	0.999995	-0.340928
RNAseq	Whole Blood	Day 28	gene9829 (DNAJC6)	-0.0399007	1.48655	-0.341578	0.733357	0.999995	-0.340663
RNAseq	Whole Blood	Day 28	gene9520 (NPEPPS)	0.00980304	7.18724	0.341399	0.733477	0.999995	0.340504
RNAseq	Whole Blood	Day 28	gene60509 (AGBL5)	0.0137054	3.81042	0.341039	0.733498	0.999995	0.340476
RNAseq	Whole Blood	Day 28	gene100505530 (LINC02520)	0.133778	0.745855	0.342163	0.733586	0.999995	0.34036
RNAseq	Whole Blood	Day 28	gene79677 (SMC6)	-0.0147897	5.20771	-0.341021	0.733638	0.999995	-0.340291
RNAseq	Whole Blood	Day 28	gene1495 (CTNNA1)	-0.0203161	6.98641	-0.341582	0.733794	0.999995	-0.340083
RNAseq	Whole Blood	Day 28	gene50717 (DCAF8)	0.00717385	7.08482	0.340468	0.733864	0.999995	0.33999
RNAseq	Whole Blood	Day 28	gene83985 (SPNS1)	0.0169165	5.9281	0.341088	0.733916	0.999995	0.339921
RNAseq	Whole Blood	Day 28	gene84914 (ZNF587)	-0.0157061	5.38835	-0.34046	0.733994	0.999995	-0.339817
RNAseq	Whole Blood	Day 28	gene6605 (SMARCE1)	-0.0092081	6.74942	-0.34064	0.73404	0.999995	-0.339756
RNAseq	Whole Blood	Day 28	gene29028 (ATAD2)	-0.0142991	4.09807	-0.340288	0.734046	0.999995	-0.339748
RNAseq	Whole Blood	Day 28	gene64926 (RASAL3)	0.0150326	7.74451	0.340961	0.734128	0.999995	0.339639
RNAseq	Whole Blood	Day 28	gene54902 (TTC19)	0.0165014	4.68459	0.340607	0.734232	0.999995	0.339502
RNAseq	Whole Blood	Day 28	gene2060 (EPS15)	0.00952713	6.60183	0.339849	0.734593	0.999995	0.339023
RNAseq	Whole Blood	Day 28	gene644794 (LINC02604)	-0.029138	2.93036	-0.340009	0.734595	0.999995	-0.33902
RNAseq	Whole Blood	Day 28	gene4635 (MYL4)	0.0586622	5.38651	0.340467	0.734638	0.999995	0.338962
RNAseq	Whole Blood	Day 28	gene57655 (GRAMD1A)	-0.0146948	7.60166	-0.339984	0.734701	0.999995	-0.338879
RNAseq	Whole Blood	Day 28	gene80790 (CMIP)	-0.012198	7.94106	-0.339316	0.735011	0.999995	-0.338468
RNAseq	Whole Blood	Day 28	gene9051 (PSTPIP1)	0.0124299	7.66659	0.339026	0.735375	0.999995	0.337985
RNAseq	Whole Blood	Day 28	gene84679 (SLC9A7)	-0.0222432	4.45996	-0.339069	0.735422	0.999995	-0.337922
RNAseq	Whole Blood	Day 28	gene65251 (ZNF649)	-0.0147131	3.21552	-0.338214	0.735563	0.999995	-0.337734
RNAseq	Whole Blood	Day 28	gene11060 (WWP2)	0.00601609	7.80551	0.338076	0.735803	0.999995	0.337417
RNAseq	Whole Blood	Day 28	gene91181 (NUP210L)	0.161958	-2.16314	0.338609	0.735893	0.999995	0.337297
RNAseq	Whole Blood	Day 28	gene8339 (H2BC8)	-0.0545099	1.25709	-0.338441	0.73598	0.999995	-0.337182
RNAseq	Whole Blood	Day 28	gene51377 (UCHL5)	0.015268	4.35299	0.337684	0.736035	0.999995	0.337109
RNAseq	Whole Blood	Day 28	gene84859 (LRCH3)	0.010952	5.26604	0.33764	0.73604	0.999995	0.337102
RNAseq	Whole Blood	Day 28	gene91133 (L3MBTL4)	-0.0430861	1.0047	-0.337827	0.736104	0.999995	-0.337017
RNAseq	Whole Blood	Day 28	gene29992 (PILRA)	0.0102991	7.95274	0.337757	0.736242	0.999995	0.336834
RNAseq	Whole Blood	Day 28	gene1837 (DTNA)	-0.0619515	-0.479051	-0.33757	0.736251	0.999995	-0.336822
RNAseq	Whole Blood	Day 28	gene64131 (XYLT1)	-0.0144869	6.17395	-0.337782	0.736306	0.999995	-0.336749
RNAseq	Whole Blood	Day 28	gene54960 (GEMIN8)	-0.0210725	3.22396	-0.337306	0.736602	0.999995	-0.336356
RNAseq	Whole Blood	Day 28	gene9219 (MTA2)	-0.00837279	7.42229	-0.337198	0.736614	0.999995	-0.336341
RNAseq	Whole Blood	Day 28	gene54884 (RETSAT)	0.0178317	4.95826	0.337619	0.736663	0.999995	0.336276
RNAseq	Whole Blood	Day 28	gene112937 (GLB1L3)	0.0610918	-0.561945	0.336769	0.736705	0.999995	0.33622
RNAseq	Whole Blood	Day 28	gene89782 (LMLN)	0.0230421	2.40466	0.336713	0.736731	0.999995	0.336185
RNAseq	Whole Blood	Day 28	gene481 (ATP1B1)	-0.0476299	1.5179	-0.337392	0.736735	0.999995	-0.33618
RNAseq	Whole Blood	Day 28	gene7127 (TNFAIP2)	0.0176336	10.1695	0.337048	0.736736	0.999995	0.336178
RNAseq	Whole Blood	Day 28	gene89790 (SIGLEC10)	-0.0369804	7.88258	-0.337245	0.737143	0.999995	-0.33564
RNAseq	Whole Blood	Day 28	gene57110 (PLAAT1)	0.074507	-0.515417	0.336525	0.737236	0.999995	0.335515
RNAseq	Whole Blood	Day 28	gene100132832 (PMS2P9)	0.0380821	1.43753	0.33634	0.737305	0.999995	0.335425
RNAseq	Whole Blood	Day 28	gene3710 (ITPR3)	-0.0197276	6.70524	-0.336646	0.737408	0.999995	-0.335287
RNAseq	Whole Blood	Day 28	gene55285 (RBM41)	-0.0168314	4.43052	-0.335727	0.737423	0.999995	-0.335268
RNAseq	Whole Blood	Day 28	gene28957 (MRPS28)	-0.0166986	2.97672	-0.335428	0.737625	0.999995	-0.335001
RNAseq	Whole Blood	Day 28	gene127933 (UHMK1)	0.0137097	6.76286	0.335631	0.737636	0.999995	0.334985
RNAseq	Whole Blood	Day 28	gene10782 (ZNF274)	-0.0120486	5.47728	-0.335782	0.73764	0.999995	-0.33498
RNAseq	Whole Blood	Day 28	gene84246 (MED10)	-0.0112202	4.36473	-0.334672	0.73821	0.999995	-0.334224
RNAseq	Whole Blood	Day 28	gene57476 (GRAMD1B)	0.0280044	4.46461	0.334559	0.73879	0.999995	0.333457
RNAseq	Whole Blood	Day 28	gene60626 (RIC8A)	-0.00630505	6.65457	-0.334057	0.73888	0.999995	-0.333338
RNAseq	Whole Blood	Day 28	gene4820 (NKTR)	0.0148085	7.79895	0.333896	0.738952	0.999995	0.333242
RNAseq	Whole Blood	Day 28	gene25861 (WHRN)	-0.0544059	2.98963	-0.334497	0.739075	0.999995	-0.333078
RNAseq	Whole Blood	Day 28	gene10758 (TRAF3IP2)	-0.0159079	3.94369	-0.333791	0.739121	0.999995	-0.333017
RNAseq	Whole Blood	Day 28	gene23480 (SEC61G)	0.0167472	3.5059	0.333381	0.739164	0.999995	0.33296
RNAseq	Whole Blood	Day 28	gene105376847 (NA)	-0.109155	-2.6396	-0.333542	0.739193	0.999995	-0.332923
RNAseq	Whole Blood	Day 28	gene407977 (TNFSF12-TNFSF13)	0.0191341	7.15599	0.334264	0.739199	0.999995	0.332914
RNAseq	Whole Blood	Day 28	gene63940 (GPSM3)	0.0123479	7.98587	0.333736	0.739311	0.999995	0.332766
RNAseq	Whole Blood	Day 28	gene84129 (ACAD11)	-0.0184856	3.85775	-0.333454	0.739339	0.999995	-0.332729
RNAseq	Whole Blood	Day 28	gene57205 (ATP10D)	0.0195059	4.75887	0.33354	0.739446	0.999995	0.332588
RNAseq	Whole Blood	Day 28	gene81 (ACTN4)	0.00922902	8.99585	0.333346	0.739504	0.999995	0.33251
RNAseq	Whole Blood	Day 28	gene55911 (APOBR)	-0.0141063	9.35776	-0.333301	0.739582	0.999995	-0.332407
RNAseq	Whole Blood	Day 28	gene7037 (TFRC)	0.0149053	4.77336	0.33296	0.739706	0.999995	0.332243
RNAseq	Whole Blood	Day 28	gene57507 (ZNF608)	-0.0481619	2.07524	-0.333489	0.739713	0.999995	-0.332233
RNAseq	Whole Blood	Day 28	gene57136 (APMAP)	0.0212747	7.7748	0.333144	0.739892	0.999995	0.331997
RNAseq	Whole Blood	Day 28	gene55191 (NADSYN1)	0.00953933	6.57321	0.332601	0.740016	0.999995	0.331833
RNAseq	Whole Blood	Day 28	gene9984 (THOC1)	-0.0131505	4.53164	-0.332112	0.740133	0.999995	-0.331678
RNAseq	Whole Blood	Day 28	gene83933 (HDAC10)	0.0126494	6.17242	0.332177	0.740291	0.999995	0.331468
RNAseq	Whole Blood	Day 28	gene441081 (LOC441081)	0.238037	2.34797	0.3333	0.740294	0.999995	0.331464
RNAseq	Whole Blood	Day 28	gene102724164 (NA)	0.0313978	1.70168	0.332144	0.740378	0.999995	0.331352
RNAseq	Whole Blood	Day 28	gene80218 (NAA50)	0.0138097	6.30559	0.331899	0.740393	0.999995	0.331332
RNAseq	Whole Blood	Day 28	gene10124 (ARL4A)	-0.0278585	3.27565	-0.332363	0.74041	0.999995	-0.33131
RNAseq	Whole Blood	Day 28	gene2781 (GNAZ)	-0.0443519	4.79683	-0.332703	0.740508	0.999995	-0.331181
RNAseq	Whole Blood	Day 28	gene822 (CAPG)	0.0261259	6.84344	0.331933	0.740999	0.999995	0.33053
RNAseq	Whole Blood	Day 28	gene23787 (MTCH1)	0.00863105	7.24149	0.331457	0.741026	0.999995	0.330495
RNAseq	Whole Blood	Day 28	gene2548 (GAA)	0.0245161	7.69241	0.331878	0.741183	0.999995	0.330287
RNAseq	Whole Blood	Day 28	gene51088 (KLHL5)	0.0182136	5.86124	0.331521	0.741212	0.999995	0.330249
RNAseq	Whole Blood	Day 28	gene116986 (AGAP2)	0.0123632	7.05494	0.330944	0.741346	0.999995	0.330072
RNAseq	Whole Blood	Day 28	gene727957 (MROH1)	0.0133195	5.94127	0.330667	0.741532	0.999995	0.329825
RNAseq	Whole Blood	Day 28	gene646626 (LOC646626)	-0.0721413	-1.41707	-0.33023	0.741558	0.999995	-0.32979
RNAseq	Whole Blood	Day 28	gene342184 (FMN1)	0.100772	1.43965	0.331176	0.741662	0.999995	0.329653
RNAseq	Whole Blood	Day 28	gene435 (ASL)	0.0168394	4.50107	0.330574	0.741746	0.999995	0.329543
RNAseq	Whole Blood	Day 28	gene861 (RUNX1)	-0.0096681	6.57517	-0.329705	0.742064	0.999995	-0.329122
RNAseq	Whole Blood	Day 28	gene5256 (PHKA2)	0.0112759	6.05286	0.329732	0.742171	0.999995	0.32898
RNAseq	Whole Blood	Day 28	gene5514 (PPP1R10)	-0.00913375	5.81975	-0.329361	0.742284	0.999995	-0.32883
RNAseq	Whole Blood	Day 28	gene101928710 (SCAT1)	-0.0636909	-0.555722	-0.329361	0.742366	0.999995	-0.328721
RNAseq	Whole Blood	Day 28	gene10942 (PRSS21)	0.0973691	0.748408	0.330283	0.742404	0.999995	0.328672
RNAseq	Whole Blood	Day 28	gene84317 (CCDC115)	0.00995189	5.4845	0.329244	0.742445	0.999995	0.328617
RNAseq	Whole Blood	Day 28	gene100507472 (LOC100507472)	-0.0647861	-0.168354	-0.329352	0.742506	0.999995	-0.328536
RNAseq	Whole Blood	Day 28	gene51023 (MRPS18C)	-0.0148637	3.4204	-0.328959	0.742535	0.999995	-0.328498
RNAseq	Whole Blood	Day 28	gene1902 (LPAR1)	-0.0558017	2.78244	-0.329987	0.742545	0.999995	-0.328485
RNAseq	Whole Blood	Day 28	gene9509 (ADAMTS2)	0.132515	-2.54373	0.329231	0.742562	0.999995	0.328462
RNAseq	Whole Blood	Day 28	gene51522 (TMEM14C)	-0.0226638	4.38063	-0.329541	0.74261	0.999995	-0.328399
RNAseq	Whole Blood	Day 28	gene79970 (ZNF767P)	-0.0154452	5.00293	-0.329011	0.742614	0.999995	-0.328393
RNAseq	Whole Blood	Day 28	gene8540 (AGPS)	-0.0136049	5.09722	-0.329061	0.742701	0.999995	-0.328278
RNAseq	Whole Blood	Day 28	gene53405 (CLIC5)	0.0338121	2.61037	0.329304	0.742752	0.999995	0.328212
RNAseq	Whole Blood	Day 28	gene113510 (HELQ)	-0.0130986	3.97813	-0.328393	0.742954	0.999995	-0.327945
RNAseq	Whole Blood	Day 28	gene79098 (C1orf116)	0.0424513	1.21088	0.328514	0.743337	0.999995	0.327437
RNAseq	Whole Blood	Day 28	gene100996273 (NA)	0.0354214	3.61908	0.327811	0.743413	0.999995	0.327337
RNAseq	Whole Blood	Day 28	gene4204 (MECP2)	-0.00751363	7.45421	-0.327941	0.743438	0.999995	-0.327304
RNAseq	Whole Blood	Day 28	gene313 (AOAH)	0.0198142	8.05612	0.328494	0.743588	0.999995	0.327105
RNAseq	Whole Blood	Day 28	gene50854 (SNHG32)	-0.0153934	5.48906	-0.327787	0.743725	0.999995	-0.326924
RNAseq	Whole Blood	Day 28	gene23107 (MRPS27)	-0.00938674	5.23668	-0.32741	0.743729	0.999995	-0.32692
RNAseq	Whole Blood	Day 28	gene9138 (ARHGEF1)	0.0100841	9.8819	0.327762	0.743737	0.999995	0.326909
RNAseq	Whole Blood	Day 28	gene399821 (EDRF1-DT)	-0.0439046	-0.541264	-0.327196	0.743769	0.999995	-0.326866
RNAseq	Whole Blood	Day 28	gene2058 (EPRS1)	-0.0108116	6.71094	-0.327312	0.743897	0.999995	-0.326697
RNAseq	Whole Blood	Day 28	gene64077 (LHPP)	-0.0216888	4.81588	-0.327976	0.743904	0.999995	-0.326688
RNAseq	Whole Blood	Day 28	gene7982 (ST7)	-0.0200529	2.94101	-0.327392	0.743935	0.999995	-0.326647
RNAseq	Whole Blood	Day 28	gene8754 (ADAM9)	0.0204849	4.26643	0.32747	0.743944	0.999995	0.326635
RNAseq	Whole Blood	Day 28	gene57617 (VPS18)	0.0103619	5.86856	0.327447	0.743997	0.999995	0.326565
RNAseq	Whole Blood	Day 28	gene7078 (TIMP3)	-0.114646	-1.83037	-0.327296	0.744057	0.999995	-0.326486
RNAseq	Whole Blood	Day 28	gene23349 (PHF24)	-0.0767513	0.852454	-0.327495	0.74418	0.999995	-0.326323
RNAseq	Whole Blood	Day 28	gene83787 (ARMC10)	-0.0153872	3.75284	-0.326746	0.744296	0.999995	-0.326169
RNAseq	Whole Blood	Day 28	gene123041 (SLC24A4)	0.0367721	6.33705	0.327498	0.744375	0.999995	0.326065
RNAseq	Whole Blood	Day 28	gene11014 (KDELR2)	0.0127076	5.50592	0.326847	0.744498	0.999995	0.325902
RNAseq	Whole Blood	Day 28	gene54741 (LEPROT)	-0.0172962	6.08475	-0.32681	0.744881	0.999995	-0.325397
RNAseq	Whole Blood	Day 28	gene8021 (NUP214)	-0.00641326	7.62233	-0.325754	0.745121	0.999995	-0.325079
RNAseq	Whole Blood	Day 28	gene7739 (ZNF185)	0.0291481	6.63482	0.32649	0.74523	0.999995	0.324935
RNAseq	Whole Blood	Day 28	gene5830 (PEX5)	-0.0137839	4.75054	-0.325873	0.745269	0.999995	-0.324884
RNAseq	Whole Blood	Day 28	gene23424 (TDRD7)	-0.0193897	5.10004	-0.325788	0.74535	0.999995	-0.324777
RNAseq	Whole Blood	Day 28	gene8694 (DGAT1)	0.0138435	6.27813	0.325415	0.745617	0.999995	0.324425
RNAseq	Whole Blood	Day 28	gene9667 (SAFB2)	-0.0106445	7.36973	-0.325218	0.745707	0.999995	-0.324305
RNAseq	Whole Blood	Day 28	gene51390 (AIG1)	0.0207238	3.50469	0.325282	0.745774	0.999995	0.324217
RNAseq	Whole Blood	Day 28	gene388512 (CLEC17A)	-0.0389399	3.22431	-0.325357	0.745782	0.999995	-0.324206
RNAseq	Whole Blood	Day 28	gene3222 (HOXC5)	-0.117521	-3.20218	-0.324929	0.745826	0.999995	-0.324148
RNAseq	Whole Blood	Day 28	gene388403 (YPEL2)	-0.0132306	5.78961	-0.324919	0.745861	0.999995	-0.324102
RNAseq	Whole Blood	Day 28	gene712 (C1QA)	-0.0744808	1.83406	-0.325341	0.745882	0.999995	-0.324074
RNAseq	Whole Blood	Day 28	gene9235 (IL32)	0.0265381	8.06232	0.325314	0.746112	0.999995	0.32377
RNAseq	Whole Blood	Day 28	gene57480 (PLEKHG1)	-0.0440116	3.01015	-0.324934	0.746222	0.999995	-0.323624
RNAseq	Whole Blood	Day 28	gene3122 (HLA-DRA)	0.0269091	8.34155	0.324716	0.746299	0.999995	0.323523
RNAseq	Whole Blood	Day 28	gene84898 (PLXDC2)	0.0154951	7.19471	0.32453	0.746479	0.999995	0.323285
RNAseq	Whole Blood	Day 28	gene51639 (SF3B6)	0.00939008	5.28911	0.323668	0.746568	0.999995	0.323167
RNAseq	Whole Blood	Day 28	gene8073 (PTP4A2)	0.00738715	8.76333	0.323717	0.746669	0.999995	0.323034
RNAseq	Whole Blood	Day 28	gene25824 (PRDX5)	-0.0282737	7.32326	-0.324171	0.746892	0.999995	-0.32274
RNAseq	Whole Blood	Day 28	gene51807 (TUBA8)	0.0324632	4.32921	0.323972	0.746957	0.999995	0.322655
RNAseq	Whole Blood	Day 28	gene157378 (TMEM65)	-0.0154213	4.3646	-0.323271	0.746959	0.999995	-0.322652
RNAseq	Whole Blood	Day 28	gene25885 (POLR1A)	-0.0149193	5.02384	-0.322827	0.747363	0.999995	-0.322118
RNAseq	Whole Blood	Day 28	gene7320 (UBE2B)	0.0177251	6.44414	0.322683	0.747376	0.999995	0.322101
RNAseq	Whole Blood	Day 28	gene284110 (GSDMA)	0.114626	-0.541546	0.323543	0.747391	0.999995	0.322081
RNAseq	Whole Blood	Day 28	gene2355 (FOSL2)	-0.0184184	8.19776	-0.323048	0.747408	0.999995	-0.322059
RNAseq	Whole Blood	Day 28	gene58528 (RRAGD)	0.0159942	4.70983	0.322627	0.747449	0.999995	0.322005
RNAseq	Whole Blood	Day 28	gene26258 (BLOC1S6)	0.0106902	5.78148	0.322562	0.747604	0.999995	0.3218
RNAseq	Whole Blood	Day 28	gene57125 (PLXDC1)	0.0295824	4.109	0.323	0.747651	0.999995	0.321738
RNAseq	Whole Blood	Day 28	gene1857 (DVL3)	0.00876676	6.76832	0.321827	0.748116	0.999995	0.321124
RNAseq	Whole Blood	Day 28	gene10471 (PFDN6)	0.0141221	4.24507	0.321674	0.748141	0.999995	0.321092
RNAseq	Whole Blood	Day 28	gene28445 (IGHV3-20)	0.0894596	-0.372228	0.321598	0.748181	0.999995	0.321038
RNAseq	Whole Blood	Day 28	gene85413 (SLC22A16)	-0.072084	0.525276	-0.322284	0.748234	0.999995	-0.320968
RNAseq	Whole Blood	Day 28	gene30815 (ST6GALNAC6)	-0.0165134	5.96645	-0.322093	0.748303	0.999995	-0.320878
RNAseq	Whole Blood	Day 28	gene10616 (RBCK1)	0.0179827	7.77104	0.322059	0.748315	0.999995	0.320863
RNAseq	Whole Blood	Day 28	gene144132 (DNHD1)	-0.019276	5.52238	-0.321486	0.748505	0.999995	-0.320611
RNAseq	Whole Blood	Day 28	gene158038 (LINGO2)	0.0873432	0.243507	0.321829	0.748606	0.999995	0.320479
RNAseq	Whole Blood	Day 28	gene6296 (ACSM3)	0.0269388	2.19709	0.321287	0.748628	0.999995	0.320449
RNAseq	Whole Blood	Day 28	gene8787 (RGS9)	-0.0415417	2.55512	-0.321637	0.748648	0.999995	-0.320422
RNAseq	Whole Blood	Day 28	gene26092 (TOR1AIP1)	-0.00712076	6.80352	-0.320946	0.748755	0.999995	-0.320282
RNAseq	Whole Blood	Day 28	gene4900 (NRGN)	0.0385175	9.06479	0.32155	0.748891	0.999995	0.320102
RNAseq	Whole Blood	Day 28	gene55222 (LRRC20)	0.0244581	1.68425	0.320481	0.748917	0.999995	0.320068
RNAseq	Whole Blood	Day 28	gene730268 (LOC730268)	0.0425425	1.82973	0.321056	0.748998	0.999995	0.319961
RNAseq	Whole Blood	Day 28	gene11031 (RAB31)	-0.0149514	7.79186	-0.32126	0.749036	0.999995	-0.319911
RNAseq	Whole Blood	Day 28	gene4784 (NFIX)	-0.0498225	5.73582	-0.320977	0.749242	0.999995	-0.319639
RNAseq	Whole Blood	Day 28	gene84838 (ZNF496)	-0.0207764	4.56109	-0.320665	0.749388	0.999995	-0.319447
RNAseq	Whole Blood	Day 28	gene11097 (NUP42)	0.0128661	3.96489	0.319738	0.749575	0.999995	0.3192
RNAseq	Whole Blood	Day 28	gene6584 (SLC22A5)	0.0315473	2.82049	0.320324	0.749641	0.999995	0.319113
RNAseq	Whole Blood	Day 28	gene100616396 (MIR4712)	0.089472	-0.652728	0.31978	0.749727	0.999995	0.318999
RNAseq	Whole Blood	Day 28	gene402055 (SRRD)	0.0313486	4.22145	0.320003	0.749884	0.999995	0.318792
RNAseq	Whole Blood	Day 28	gene387778 (SPDYC)	0.147833	-0.902304	0.320235	0.749924	0.999995	0.318739
RNAseq	Whole Blood	Day 28	gene3821 (KLRC1)	-0.0689218	2.42011	-0.320204	0.749973	0.999995	-0.318675
RNAseq	Whole Blood	Day 28	gene100033416 (SNORD116-4)	-0.0710462	-1.58583	-0.318879	0.750071	0.999995	-0.318546
RNAseq	Whole Blood	Day 28	gene28882 (IGKV2D-29)	-0.080029	0.474611	-0.319349	0.750135	0.999995	-0.318461
RNAseq	Whole Blood	Day 28	gene950 (SCARB2)	-0.0185527	5.60688	-0.318826	0.75048	0.999995	-0.318007
RNAseq	Whole Blood	Day 28	gene730051 (ZNF814)	-0.0258017	3.53726	-0.319216	0.750498	0.999995	-0.317983
RNAseq	Whole Blood	Day 28	gene917 (CD3G)	-0.0163262	6.14852	-0.319095	0.750542	0.999995	-0.317924
RNAseq	Whole Blood	Day 28	gene11223 (MST1L)	0.0813728	-0.556121	0.318642	0.750728	0.999995	0.317679
RNAseq	Whole Blood	Day 28	gene199223 (TTC21A)	-0.0295795	2.82666	-0.318486	0.750758	0.999995	-0.31764
RNAseq	Whole Blood	Day 28	gene11230 (PRAF2)	0.00980642	5.15642	0.31791	0.750872	0.999995	0.31749
RNAseq	Whole Blood	Day 28	gene8816 (DCAF5)	-0.00651163	6.9082	-0.317912	0.750968	0.999995	-0.317363
RNAseq	Whole Blood	Day 28	gene200035 (NUDT17)	-0.0226284	2.29249	-0.317665	0.751189	0.999995	-0.317072
RNAseq	Whole Blood	Day 28	gene57418 (WDR18)	-0.0160773	4.07404	-0.317668	0.751255	0.999995	-0.316986
RNAseq	Whole Blood	Day 28	gene944 (TNFSF8)	-0.0191958	5.94491	-0.317627	0.751491	0.999995	-0.316674
RNAseq	Whole Blood	Day 28	gene729083 (LINC02158)	-0.0393369	2.36347	-0.317746	0.751498	0.999995	-0.316664
RNAseq	Whole Blood	Day 28	gene10928 (RALBP1)	-0.0132902	7.66854	-0.317667	0.751523	0.999995	-0.316632
RNAseq	Whole Blood	Day 28	gene3899 (AFF3)	-0.0275682	4.8107	-0.317767	0.751608	0.999995	-0.316519
RNAseq	Whole Blood	Day 28	gene94031 (HTRA3)	-0.103636	-1.55392	-0.317284	0.751688	0.999995	-0.316414
RNAseq	Whole Blood	Day 28	gene160365 (CLECL1)	0.047446	1.26669	0.317477	0.751695	0.999995	0.316405
RNAseq	Whole Blood	Day 28	gene147700 (KLC3)	-0.0668683	2.80511	-0.317797	0.751747	0.999995	-0.316336
RNAseq	Whole Blood	Day 28	gene10211 (FLOT1)	0.0150077	7.64052	0.317311	0.751886	0.999995	0.316153
RNAseq	Whole Blood	Day 28	gene4682 (NUBP1)	0.0132325	4.9846	0.316815	0.751927	0.999995	0.3161
RNAseq	Whole Blood	Day 28	gene5627 (PROS1)	0.0634958	2.23927	0.317583	0.751941	0.999995	0.316081
RNAseq	Whole Blood	Day 28	gene6455 (SH3GL1)	0.00910985	6.14689	0.316598	0.751973	0.999995	0.316038
RNAseq	Whole Blood	Day 28	gene100288486 (DDX11L9)	0.127353	-0.100154	0.317404	0.752145	0.999995	0.315813
RNAseq	Whole Blood	Day 28	gene254225 (RNF169)	-0.0082324	6.11024	-0.316085	0.75235	0.999995	-0.315542
RNAseq	Whole Blood	Day 28	gene84961 (FBXL20)	0.0117688	6.26939	0.315849	0.752542	0.999995	0.31529
RNAseq	Whole Blood	Day 28	gene5782 (PTPN12)	-0.0180384	7.43211	-0.316451	0.752634	0.999995	-0.315168
RNAseq	Whole Blood	Day 28	gene100526664 (LY75-CD302)	-0.0156265	8.07371	-0.316194	0.752715	0.999995	-0.315061
RNAseq	Whole Blood	Day 28	gene2683 (B4GALT1)	0.0113232	7.61864	0.315513	0.753061	0.999995	0.314605
RNAseq	Whole Blood	Day 28	gene3638 (INSIG1)	0.0181354	5.61473	0.315592	0.753069	0.999995	0.314595
RNAseq	Whole Blood	Day 28	gene389289 (ANXA2R)	0.0164182	4.12866	0.315467	0.753086	0.999995	0.314572
RNAseq	Whole Blood	Day 28	gene728927 (ZNF736)	0.0194761	4.41752	0.315223	0.753362	0.999995	0.314209
RNAseq	Whole Blood	Day 28	gene91050 (CCDC149)	-0.0278723	4.11274	-0.315143	0.753488	0.999995	-0.314044
RNAseq	Whole Blood	Day 28	gene902 (CCNH)	-0.0114399	4.44941	-0.314439	0.753562	0.999995	-0.313946
RNAseq	Whole Blood	Day 28	gene3188 (HNRNPH2)	-0.00716662	7.30692	-0.31443	0.75364	0.999995	-0.313843
RNAseq	Whole Blood	Day 28	gene5169 (ENPP3)	0.0459166	1.25716	0.314807	0.753737	0.999995	0.313715
RNAseq	Whole Blood	Day 28	gene2618 (GART)	-0.00995609	5.42006	-0.313814	0.753993	0.999995	-0.313378
RNAseq	Whole Blood	Day 28	gene5500 (PPP1CB)	0.0126667	7.30522	0.313729	0.754081	0.999995	0.313263
RNAseq	Whole Blood	Day 28	gene100534012 (TNFAIP8L2-SCNM1)	0.00869763	5.90859	0.314054	0.754085	0.999995	0.313257
RNAseq	Whole Blood	Day 28	gene28467 (IGHV1-24)	0.0946215	-0.334483	0.313688	0.754115	0.999995	0.313218
RNAseq	Whole Blood	Day 28	gene1053 (CEBPE)	0.0511586	3.03473	0.314401	0.754184	0.999995	0.313127
RNAseq	Whole Blood	Day 28	gene7430 (EZR)	0.0108652	8.08219	0.313995	0.754294	0.999995	0.312982
RNAseq	Whole Blood	Day 28	gene163747 (LEXM)	-0.0582161	0.327359	-0.313683	0.754466	0.999995	-0.312756
RNAseq	Whole Blood	Day 28	gene353238 (PADI6)	0.128875	-1.80707	0.313948	0.754473	0.999995	0.312747
RNAseq	Whole Blood	Day 28	gene28567 (TRBV20-1)	0.0365183	2.63146	0.313857	0.7545	0.999995	0.312711
RNAseq	Whole Blood	Day 28	gene2745 (GLRX)	0.0149276	6.21593	0.313312	0.754655	0.999995	0.312507
RNAseq	Whole Blood	Day 28	gene55819 (RNF130)	0.0113185	8.24429	0.313501	0.754686	0.999995	0.312466
RNAseq	Whole Blood	Day 28	gene57653 (SUGT1P4-STRA6LP-CCDC180)	0.0208645	3.25362	0.313261	0.75473	0.999995	0.312409
RNAseq	Whole Blood	Day 28	gene10516 (FBLN5)	0.0493877	3.04558	0.313869	0.754738	0.999995	0.312398
RNAseq	Whole Blood	Day 28	gene196513 (DCP1B)	0.0131156	3.89455	0.312825	0.754811	0.999995	0.312302
RNAseq	Whole Blood	Day 28	gene64747 (MFSD1)	0.0168285	6.65953	0.31335	0.754907	0.999995	0.312176
RNAseq	Whole Blood	Day 28	gene3145 (HMBS)	0.0294738	3.86515	0.313202	0.754948	0.999995	0.312122
RNAseq	Whole Blood	Day 28	gene160 (AP2A1)	0.0125899	7.93962	0.31314	0.755011	0.999995	0.312039
RNAseq	Whole Blood	Day 28	gene8933 (RTL8C)	0.0126724	4.64814	0.312527	0.755083	0.999995	0.311945
RNAseq	Whole Blood	Day 28	gene9628 (RGS6)	-0.0355362	2.97095	-0.312888	0.755257	0.999995	-0.311715
RNAseq	Whole Blood	Day 28	gene79132 (DHX58)	-0.031375	4.98735	-0.312769	0.755368	0.999995	-0.311569
RNAseq	Whole Blood	Day 28	gene10749 (KIF1C)	0.0106008	6.17605	0.312108	0.755503	0.999995	0.311392
RNAseq	Whole Blood	Day 28	gene79567 (RIPOR1)	-0.0137977	7.30506	-0.312292	0.755608	0.999995	-0.311253
RNAseq	Whole Blood	Day 28	gene51090 (PLLP)	-0.0589433	-0.178439	-0.312049	0.75563	0.999995	-0.311224
RNAseq	Whole Blood	Day 28	gene8677 (STX10)	-0.0106834	6.81486	-0.311966	0.755717	0.999995	-0.311109
RNAseq	Whole Blood	Day 28	gene116151 (FAM210B)	-0.044503	8.02037	-0.312369	0.755742	0.999995	-0.311077
RNAseq	Whole Blood	Day 28	gene54778 (RNF111)	-0.00888717	6.27155	-0.31132	0.755889	0.999995	-0.310884
RNAseq	Whole Blood	Day 28	gene113828 (FAM83F)	-0.0695281	-1.67835	-0.31126	0.755908	0.999995	-0.310859
RNAseq	Whole Blood	Day 28	gene79711 (IPO4)	0.0135977	5.1051	0.311513	0.756002	0.999995	0.310735
RNAseq	Whole Blood	Day 28	gene6678 (SPARC)	0.0383151	7.49184	0.312068	0.756071	0.999995	0.310645
RNAseq	Whole Blood	Day 28	gene692087 (SNORD49B)	0.0469534	2.69918	0.311751	0.756345	0.999995	0.310284
RNAseq	Whole Blood	Day 28	gene10491 (CRTAP)	0.0197638	7.30201	0.311592	0.75635	0.999995	0.310278
RNAseq	Whole Blood	Day 28	gene23127 (COLGALT2)	0.0691641	1.61731	0.311254	0.756724	0.999995	0.309785
RNAseq	Whole Blood	Day 28	gene3752 (KCND3)	-0.0578017	-0.103102	-0.310383	0.756879	0.999995	-0.309582
RNAseq	Whole Blood	Day 28	gene2023 (ENO1)	0.0113999	9.07647	0.31023	0.757081	0.999995	0.309316
RNAseq	Whole Blood	Day 28	gene83861 (RSPH3)	0.0275954	3.15536	0.310338	0.75713	0.999995	0.309252
RNAseq	Whole Blood	Day 28	gene79626 (TNFAIP8L2)	-0.0098839	6.51145	-0.310192	0.757185	0.999995	-0.30918
RNAseq	Whole Blood	Day 28	gene2535 (FZD2)	-0.0304756	3.31528	-0.310156	0.75722	0.999995	-0.309134
RNAseq	Whole Blood	Day 28	gene790 (CAD)	-0.0114336	5.95984	-0.309801	0.757368	0.999995	-0.308939
RNAseq	Whole Blood	Day 28	gene253943 (YTHDF3)	0.00868151	6.3168	0.309417	0.75737	0.999995	0.308936
RNAseq	Whole Blood	Day 28	gene51444 (RNF138)	-0.0127396	4.82441	-0.309315	0.757388	0.999995	-0.308913
RNAseq	Whole Blood	Day 28	gene90784 (NA)	0.0312864	3.49284	0.310257	0.757447	0.999995	0.308836
RNAseq	Whole Blood	Day 28	gene22836 (RHOBTB3)	0.0339445	1.91178	0.309601	0.757541	0.999995	0.308712
RNAseq	Whole Blood	Day 28	gene54935 (DUSP23)	-0.0170217	3.8295	-0.309187	0.757647	0.999995	-0.308572
RNAseq	Whole Blood	Day 28	gene6164 (RPL34)	-0.0171219	8.08434	-0.309113	0.757818	0.999995	-0.308347
RNAseq	Whole Blood	Day 28	gene54951 (COMMD8)	0.0160016	3.47607	0.308722	0.757848	0.999995	0.308308
RNAseq	Whole Blood	Day 28	gene57190 (SELENON)	0.0146481	6.41007	0.309151	0.757994	0.999995	0.308116
RNAseq	Whole Blood	Day 28	gene55536 (CDCA7L)	0.0288439	4.49058	0.309529	0.75802	0.999995	0.308082
RNAseq	Whole Blood	Day 28	gene346171 (ZFP57)	0.134836	-3.29228	0.309052	0.758251	0.999995	0.307779
RNAseq	Whole Blood	Day 28	gene51364 (ZMYND10)	-0.032027	1.24562	-0.307938	0.758554	0.999995	-0.30738
RNAseq	Whole Blood	Day 28	gene259230 (SGMS1)	-0.0119548	4.76204	-0.307792	0.758737	0.999995	-0.30714
RNAseq	Whole Blood	Day 28	gene91179 (SCARF2)	0.0274127	1.97028	0.307566	0.758739	0.999995	0.307138
RNAseq	Whole Blood	Day 28	gene79183 (TTPAL)	0.0115775	4.90771	0.307705	0.758863	0.999995	0.306974
RNAseq	Whole Blood	Day 28	gene6642 (SNX1)	0.00639898	7.55771	0.307755	0.758868	0.999995	0.306967
RNAseq	Whole Blood	Day 28	gene54464 (XRN1)	-0.0178916	6.67121	-0.307507	0.758882	0.999995	-0.306949
RNAseq	Whole Blood	Day 28	gene100288332 (NPIPA5)	-0.0758256	-0.619895	-0.307819	0.758903	0.999995	-0.306922
RNAseq	Whole Blood	Day 28	gene55198 (APPL2)	0.0110603	5.50462	0.307464	0.759045	0.999995	0.306735
RNAseq	Whole Blood	Day 28	gene105379282 (LOC105379282)	0.0402884	1.34614	0.307427	0.759252	0.999995	0.306463
RNAseq	Whole Blood	Day 28	gene23321 (TRIM2)	-0.0380166	1.43133	-0.30716	0.759378	0.999995	-0.306298
RNAseq	Whole Blood	Day 28	gene8569 (MKNK1)	0.0148645	6.60027	0.307251	0.759409	0.999995	0.306257
RNAseq	Whole Blood	Day 28	gene50649 (ARHGEF4)	-0.0372591	1.09131	-0.30672	0.759589	0.999995	-0.306021
RNAseq	Whole Blood	Day 28	gene22876 (INPP5F)	-0.0136586	3.84456	-0.306324	0.759817	0.999995	-0.30572
RNAseq	Whole Blood	Day 28	gene387521 (TMEM189)	0.0111676	5.12519	0.306362	0.759838	0.999995	0.305694
RNAseq	Whole Blood	Day 28	gene29097 (CNIH4)	-0.0164671	4.23877	-0.30615	0.760055	0.999995	-0.305409
RNAseq	Whole Blood	Day 28	gene58160 (NFE4)	0.0375476	2.65433	0.30656	0.760088	0.999995	0.305365
RNAseq	Whole Blood	Day 28	gene105374013 (LOC105374013)	-0.0259988	2.67644	-0.306071	0.760144	0.999995	-0.305292
RNAseq	Whole Blood	Day 28	gene10992 (SF3B2)	-0.00499553	8.34015	-0.306041	0.760178	0.999995	-0.305247
RNAseq	Whole Blood	Day 28	gene100506516 (LINC01176)	0.034154	1.17998	0.305813	0.760265	0.999995	0.305132
RNAseq	Whole Blood	Day 28	gene6398 (SECTM1)	-0.0252755	8.07004	-0.305853	0.760284	0.999995	-0.305107
RNAseq	Whole Blood	Day 28	gene728190 (NUTM2A-AS1)	0.036993	3.91477	0.306458	0.760365	0.999995	0.305001
RNAseq	Whole Blood	Day 28	gene57533 (TBC1D14)	0.0116888	7.94219	0.305967	0.760367	0.999995	0.304998
RNAseq	Whole Blood	Day 28	gene6196 (RPS6KA2)	0.025862	3.87779	0.306143	0.760381	0.999995	0.304981
RNAseq	Whole Blood	Day 28	gene4205 (MEF2A)	0.0124147	6.08772	0.30582	0.760383	0.999995	0.304977
RNAseq	Whole Blood	Day 28	gene1462 (VCAN)	-0.0302794	10.1761	-0.305749	0.760564	0.999995	-0.30474
RNAseq	Whole Blood	Day 28	gene2519 (FUCA2)	0.0193943	4.83888	0.305586	0.760719	0.999995	0.304537
RNAseq	Whole Blood	Day 28	gene56994 (CHPT1)	-0.030655	5.39685	-0.305568	0.760732	0.999995	-0.30452
RNAseq	Whole Blood	Day 28	gene100272228 (LINC00894)	0.0202698	2.6434	0.304606	0.761026	0.999995	0.304133
RNAseq	Whole Blood	Day 28	gene5721 (PSME2)	-0.0264795	7.01708	-0.30471	0.761042	0.999995	-0.304112
RNAseq	Whole Blood	Day 28	gene55187 (VPS13D)	-0.00944731	7.17786	-0.304566	0.761051	0.999995	-0.304101
RNAseq	Whole Blood	Day 28	gene23049 (SMG1)	0.0106792	8.1131	0.304339	0.761342	0.999995	0.303719
RNAseq	Whole Blood	Day 28	gene23117 (NPIPB3)	0.0332303	5.17546	0.304753	0.761429	0.999995	0.303605
RNAseq	Whole Blood	Day 28	gene1398 (CRK)	-0.0168971	3.3788	-0.303868	0.761606	0.999995	-0.303372
RNAseq	Whole Blood	Day 28	gene9605 (VPS9D1)	0.0224915	5.9661	0.304115	0.761646	0.999995	0.30332
RNAseq	Whole Blood	Day 28	gene23351 (KHNYN)	0.0100295	7.48569	0.304294	0.761807	0.999995	0.303109
RNAseq	Whole Blood	Day 28	gene3738 (KCNA3)	-0.0140492	6.47006	-0.30393	0.761861	0.999995	-0.303038
RNAseq	Whole Blood	Day 28	gene1312 (COMT)	0.0169224	5.83086	0.303912	0.761972	0.999995	0.302892
RNAseq	Whole Blood	Day 28	gene113277 (TMEM106A)	-0.0181658	4.64858	-0.303397	0.762157	0.999995	-0.30265
RNAseq	Whole Blood	Day 28	gene84460 (ZMAT1)	-0.0189941	5.0858	-0.303331	0.762177	0.999995	-0.302623
RNAseq	Whole Blood	Day 28	gene440352 (SNX29P2)	0.0264956	2.48787	0.303327	0.762204	0.999995	0.302588
RNAseq	Whole Blood	Day 28	gene1991 (ELANE)	-0.106814	0.714984	-0.303448	0.762601	0.999995	-0.302067
RNAseq	Whole Blood	Day 28	gene55359 (STYK1)	-0.0547605	0.478127	-0.30302	0.762689	0.999995	-0.301952
RNAseq	Whole Blood	Day 28	gene647135 (SRGAP2B)	0.0224834	2.76804	0.302578	0.76269	0.999995	0.301951
RNAseq	Whole Blood	Day 28	gene345757 (FAM174A)	0.0231013	4.09666	0.302792	0.762731	0.999995	0.301896
RNAseq	Whole Blood	Day 28	gene157695 (TDRP)	0.0513779	1.14041	0.302993	0.762761	0.999995	0.301858
RNAseq	Whole Blood	Day 28	gene6874 (TAF4)	-0.0103096	5.2663	-0.302205	0.762863	0.999995	-0.301723
RNAseq	Whole Blood	Day 28	gene22895 (RPH3A)	-0.0770414	3.84294	-0.303152	0.762924	0.999995	-0.301644
RNAseq	Whole Blood	Day 28	gene221442 (ADCY10P1)	-0.0197752	3.83904	-0.302213	0.763008	0.999995	-0.301533
RNAseq	Whole Blood	Day 28	gene5045 (FURIN)	-0.0112996	8.45251	-0.302348	0.763073	0.999995	-0.301448
RNAseq	Whole Blood	Day 28	gene51187 (RSL24D1)	0.0127208	5.43507	0.301558	0.763313	0.999995	0.301134
RNAseq	Whole Blood	Day 28	gene6528 (SLC5A5)	-0.0357983	0.892656	-0.301672	0.763375	0.999995	-0.301052
RNAseq	Whole Blood	Day 28	gene414332 (LCN10)	-0.0445716	2.60143	-0.302189	0.763397	0.999995	-0.301023
RNAseq	Whole Blood	Day 28	gene55622 (TTC27)	-0.0134863	3.75701	-0.301226	0.763612	0.999995	-0.300741
RNAseq	Whole Blood	Day 28	gene79139 (DERL1)	-0.00848845	6.13835	-0.301277	0.763652	0.999995	-0.300689
RNAseq	Whole Blood	Day 28	gene8329 (H2AC13)	-0.056645	-0.596082	-0.301162	0.7637	0.999995	-0.300625
RNAseq	Whole Blood	Day 28	gene100137049 (PLA2G4B)	0.0150267	5.32139	0.301066	0.763877	0.999995	0.300393
RNAseq	Whole Blood	Day 28	gene10611 (PDLIM5)	0.012794	5.4863	0.301151	0.763936	0.999995	0.300316
RNAseq	Whole Blood	Day 28	gene84572 (GNPTG)	0.0100004	5.82794	0.301131	0.763956	0.999995	0.30029
RNAseq	Whole Blood	Day 28	gene1718 (DHCR24)	0.0379168	3.42007	0.301395	0.763959	0.999995	0.300286
RNAseq	Whole Blood	Day 28	gene55114 (ARHGAP17)	-0.0133874	6.75027	-0.301028	0.763963	0.999995	-0.300281
RNAseq	Whole Blood	Day 28	gene100506915 (CHRM3-AS2)	-0.0370277	2.12635	-0.301122	0.764112	0.999995	-0.300085
RNAseq	Whole Blood	Day 28	gene114792 (KLHL32)	-0.0389317	0.199347	-0.300445	0.764164	0.999995	-0.300017
RNAseq	Whole Blood	Day 28	gene54838 (WBP1L)	-0.00707768	7.07456	-0.30057	0.764246	0.999995	-0.299909
RNAseq	Whole Blood	Day 28	gene2047 (EPHB1)	0.0276666	3.9918	0.300899	0.764388	0.999995	0.299724
RNAseq	Whole Blood	Day 28	gene55762 (ZNF701)	-0.0127426	4.42544	-0.299741	0.76484	0.999995	-0.299131
RNAseq	Whole Blood	Day 28	gene411 (ARSB)	-0.0157423	4.92437	-0.299699	0.764942	0.999995	-0.298998
RNAseq	Whole Blood	Day 28	gene138307 (LCN8)	0.171436	-1.35134	0.300273	0.765049	0.999995	0.298858
RNAseq	Whole Blood	Day 28	gene115650 (TNFRSF13C)	0.040253	3.41816	0.300178	0.765056	0.999995	0.298848
RNAseq	Whole Blood	Day 28	gene57234 (LINC00869)	0.0185224	4.24039	0.29992	0.765103	0.999995	0.298786
RNAseq	Whole Blood	Day 28	gene100303453 (TSNAX-DISC1)	-0.0155958	5.72296	-0.299632	0.76513	0.999995	-0.298751
RNAseq	Whole Blood	Day 28	gene53635 (PTOV1)	0.0115078	6.18215	0.299345	0.765212	0.999995	0.298643
RNAseq	Whole Blood	Day 28	gene5362 (PLXNA2)	-0.0264895	3.72932	-0.299606	0.765276	0.999995	-0.29856
RNAseq	Whole Blood	Day 28	gene57658 (CALCOCO1)	0.00869606	7.67441	0.299248	0.765339	0.999995	0.298477
RNAseq	Whole Blood	Day 28	gene79838 (TMC5)	0.0534214	-0.25747	0.298943	0.765463	0.999995	0.298314
RNAseq	Whole Blood	Day 28	gene10577 (NPC2)	-0.0156631	6.93283	-0.298792	0.765554	0.999995	-0.298196
RNAseq	Whole Blood	Day 28	gene2625 (GATA3)	-0.0149501	5.87893	-0.298916	0.765585	0.999995	-0.298155
RNAseq	Whole Blood	Day 28	gene401233 (HTATSF1P2)	0.0857276	4.10935	0.299717	0.765613	0.999995	0.298118
RNAseq	Whole Blood	Day 28	gene57732 (ZFYVE28)	0.019228	4.56719	0.299123	0.765621	0.999995	0.298108
RNAseq	Whole Blood	Day 28	gene498 (ATP5F1A)	0.00996467	7.92306	0.29875	0.765695	0.999995	0.29801
RNAseq	Whole Blood	Day 28	gene9170 (LPAR2)	-0.018281	7.48784	-0.299048	0.765712	0.999995	-0.297989
RNAseq	Whole Blood	Day 28	gene94120 (SYTL3)	-0.020808	6.00677	-0.298812	0.765842	0.999995	-0.297818
RNAseq	Whole Blood	Day 28	gene274 (BIN1)	-0.0175599	6.87006	-0.299079	0.765904	0.999995	-0.297737
RNAseq	Whole Blood	Day 28	gene101060226 (NBPF19)	-0.0301391	5.56688	-0.299133	0.765974	0.999995	-0.297645
RNAseq	Whole Blood	Day 28	gene8321 (FZD1)	0.0267766	4.02785	0.298633	0.766037	0.999995	0.297563
RNAseq	Whole Blood	Day 28	gene57473 (ZNF512B)	0.0120086	4.91214	0.298266	0.766066	0.999995	0.297525
RNAseq	Whole Blood	Day 28	gene284307 (ZIK1)	-0.0190333	2.96796	-0.298132	0.766174	0.999995	-0.297384
RNAseq	Whole Blood	Day 28	gene100129722 (STPG3-AS1)	0.0497897	-0.816993	0.297688	0.766176	0.999995	0.29738
RNAseq	Whole Blood	Day 28	gene54453 (RIN2)	-0.0242557	4.84875	-0.298348	0.766227	0.999995	-0.297314
RNAseq	Whole Blood	Day 28	gene135 (ADORA2A)	-0.0150824	5.60931	-0.298044	0.766292	0.999995	-0.297229
RNAseq	Whole Blood	Day 28	gene115362 (GBP5)	0.0499276	8.35753	0.297867	0.766433	0.999995	0.297044
RNAseq	Whole Blood	Day 28	gene51079 (NDUFA13)	-0.0100629	6.10093	-0.297549	0.766497	0.999995	-0.29696
RNAseq	Whole Blood	Day 28	gene4627 (MYH9)	-0.0077903	11.8334	-0.297398	0.766787	0.999995	-0.29658
RNAseq	Whole Blood	Day 28	gene3486 (IGFBP3)	-0.045282	2.72242	-0.297897	0.766792	0.999995	-0.296574
RNAseq	Whole Blood	Day 28	gene255967 (PAN3)	-0.00732344	6.6249	-0.296771	0.766917	0.999995	-0.29641
RNAseq	Whole Blood	Day 28	gene1302 (COL11A2)	-0.053115	0.896894	-0.29726	0.767037	0.999995	-0.296253
RNAseq	Whole Blood	Day 28	gene5463 (POU6F1)	-0.0228616	4.41291	-0.297298	0.767101	0.999995	-0.296169
RNAseq	Whole Blood	Day 28	gene10019 (SH2B3)	0.0116116	7.93073	0.296994	0.767145	0.999995	0.296111
RNAseq	Whole Blood	Day 28	gene64098 (PARVG)	0.00901227	8.02245	0.296902	0.767171	0.999995	0.296077
RNAseq	Whole Blood	Day 28	gene100506443 (ITPKB-IT1)	-0.0332807	1.72488	-0.296703	0.767193	0.999995	-0.296048
RNAseq	Whole Blood	Day 28	gene101928834 (LOC101928834)	-0.0666126	-0.101851	-0.297028	0.767222	0.999995	-0.29601
RNAseq	Whole Blood	Day 28	gene81704 (DOCK8)	-0.0102726	9.56795	-0.296607	0.767246	0.999995	-0.29598
RNAseq	Whole Blood	Day 28	gene55592 (GOLGA2P5)	0.0186692	3.29685	0.296356	0.767291	0.999995	0.295921
RNAseq	Whole Blood	Day 28	gene84269 (CHCHD5)	-0.0147496	3.27827	-0.296251	0.767353	0.999995	-0.29584
RNAseq	Whole Blood	Day 28	gene10254 (STAM2)	0.00827508	5.09939	0.295876	0.767696	0.999995	0.29539
RNAseq	Whole Blood	Day 28	gene4354 (MPP1)	0.0239425	7.70673	0.29654	0.767718	0.999995	0.295361
RNAseq	Whole Blood	Day 28	gene56650 (CLDND1)	0.0115837	5.54642	0.295862	0.767796	0.999995	0.295259
RNAseq	Whole Blood	Day 28	gene57610 (RANBP10)	-0.0263071	6.50103	-0.296213	0.767944	0.999995	-0.295065
RNAseq	Whole Blood	Day 28	gene653113 (FAM86FP)	-0.0511464	0.391265	-0.295925	0.767951	0.999995	-0.295056
RNAseq	Whole Blood	Day 28	gene9424 (KCNK6)	0.0153122	5.04279	0.29587	0.768106	0.999995	0.294853
RNAseq	Whole Blood	Day 28	gene3939 (LDHA)	-0.0101483	7.56508	-0.295374	0.768316	0.999995	-0.294579
RNAseq	Whole Blood	Day 28	gene11010 (GLIPR1)	0.0132344	7.53498	0.29553	0.768349	0.999995	0.294535
RNAseq	Whole Blood	Day 28	gene8496 (PPFIBP1)	-0.0297271	1.65155	-0.295135	0.768383	0.999995	-0.29449
RNAseq	Whole Blood	Day 28	gene10235 (RASGRP2)	0.0106585	8.6326	0.294837	0.768823	0.999995	0.293915
RNAseq	Whole Blood	Day 28	gene57521 (RPTOR)	-0.0124589	5.96726	-0.294722	0.768901	0.999995	-0.293813
RNAseq	Whole Blood	Day 28	gene64097 (EPB41L4A)	0.0549766	1.54773	0.294883	0.769067	0.999995	0.293595
RNAseq	Whole Blood	Day 28	gene100130520 (CD300H)	0.0748911	3.96293	0.294683	0.769363	0.999995	0.293208
RNAseq	Whole Blood	Day 28	gene92935 (MARS2)	0.0138426	3.04393	0.293016	0.76981	0.999995	0.292624
RNAseq	Whole Blood	Day 28	gene54677 (CROT)	-0.0137137	3.15108	-0.292937	0.769905	0.999995	-0.292499
RNAseq	Whole Blood	Day 28	gene56163 (RNF17)	0.125609	-3.59341	0.293616	0.769967	0.999995	0.292418
RNAseq	Whole Blood	Day 28	gene2621 (GAS6)	-0.0318952	3.01951	-0.293213	0.76998	0.999995	-0.292401
RNAseq	Whole Blood	Day 28	gene80205 (CHD9)	-0.0113106	5.66769	-0.292961	0.77005	0.999995	-0.29231
RNAseq	Whole Blood	Day 28	gene3159 (HMGA1)	-0.0106281	7.01814	-0.292989	0.770059	0.999995	-0.292298
RNAseq	Whole Blood	Day 28	gene93145 (OLFM2)	-0.0197642	3.61233	-0.293147	0.770085	0.999995	-0.292264
RNAseq	Whole Blood	Day 28	gene7486 (WRN)	0.0126243	3.67945	0.29256	0.770208	0.999995	0.292103
RNAseq	Whole Blood	Day 28	gene8864 (PER2)	0.0116606	4.54737	0.292534	0.770253	0.999995	0.292044
RNAseq	Whole Blood	Day 28	gene3013 (H2AC7)	-0.0395156	1.30543	-0.292934	0.770282	0.999995	-0.292006
RNAseq	Whole Blood	Day 28	gene9584 (RBM39)	-0.00835577	8.25761	-0.29259	0.770294	0.999995	-0.291991
RNAseq	Whole Blood	Day 28	gene22909 (FAN1)	-0.0201741	2.954	-0.292374	0.770503	0.999995	-0.291716
RNAseq	Whole Blood	Day 28	gene57464 (STRIP2)	0.0439181	-0.184902	0.292082	0.770566	0.999995	0.291634
RNAseq	Whole Blood	Day 28	gene1744 (DLSTP1)	-0.109846	-1.86604	-0.292579	0.770597	0.999995	-0.291594
RNAseq	Whole Blood	Day 28	gene26137 (ZBTB20)	-0.0121293	5.44547	-0.291794	0.770813	0.999995	-0.291312
RNAseq	Whole Blood	Day 28	gene55312 (RFK)	-0.0144531	3.19279	-0.291405	0.77105	0.999995	-0.291002
RNAseq	Whole Blood	Day 28	gene8731 (RNMT)	-0.008909	5.74412	-0.291492	0.77113	0.999995	-0.290897
RNAseq	Whole Blood	Day 28	gene945 (CD33)	-0.02539	5.69163	-0.292097	0.771148	0.999995	-0.290874
RNAseq	Whole Blood	Day 28	gene2812 (GP1BB)	0.0388313	6.66207	0.291902	0.771266	0.999995	0.29072
RNAseq	Whole Blood	Day 28	gene6626 (SNRPA)	0.00883459	5.5343	0.291252	0.771293	0.999995	0.290684
RNAseq	Whole Blood	Day 28	gene192286 (HIGD2A)	0.0147878	6.07378	0.291168	0.771649	0.999995	0.290218
RNAseq	Whole Blood	Day 28	gene10061 (ABCF2)	0.00892558	5.66028	0.290603	0.771748	0.999995	0.290089
RNAseq	Whole Blood	Day 28	gene2896 (GRN)	0.0185729	9.81603	0.291117	0.771862	0.999995	0.28994
RNAseq	Whole Blood	Day 28	gene90273 (CEACAM21)	-0.0245762	3.69368	-0.291101	0.771882	0.999995	-0.289914
RNAseq	Whole Blood	Day 28	gene22848 (AAK1)	0.0105754	7.54567	0.290742	0.771903	0.999995	0.289886
RNAseq	Whole Blood	Day 28	gene10542 (LAMTOR5)	-0.0115668	4.96927	-0.290143	0.772071	0.999995	-0.289667
RNAseq	Whole Blood	Day 28	gene5294 (PIK3CG)	0.0115137	7.01791	0.290335	0.772113	0.999995	0.289612
RNAseq	Whole Blood	Day 28	gene389362 (PSMG4)	0.0162576	3.01226	0.290021	0.772201	0.999995	0.289497
RNAseq	Whole Blood	Day 28	gene23524 (SRRM2)	0.01034	10.7743	0.289763	0.772443	0.999995	0.289181
RNAseq	Whole Blood	Day 28	gene9446 (GSTO1)	-0.015876	5.47619	-0.289919	0.772474	0.999995	-0.289141
RNAseq	Whole Blood	Day 28	gene100507404 (TMLHE-AS1)	-0.0593464	-1.48235	-0.289462	0.772514	0.999995	-0.289087
RNAseq	Whole Blood	Day 28	gene64757 (MARC1)	0.0269642	5.05458	0.289958	0.772575	0.999995	0.289008
RNAseq	Whole Blood	Day 28	gene3643 (INSR)	0.0245473	4.54068	0.289926	0.772674	0.999995	0.288879
RNAseq	Whole Blood	Day 28	gene79899 (PRR5L)	0.0261434	5.4418	0.289911	0.772678	0.999995	0.288874
RNAseq	Whole Blood	Day 28	gene3631 (INPP4A)	-0.00928326	7.59084	-0.289518	0.77269	0.999995	-0.288859
RNAseq	Whole Blood	Day 28	gene201799 (TMEM154)	-0.0140286	7.98661	-0.289936	0.7727	0.999995	-0.288845
RNAseq	Whole Blood	Day 28	gene79814 (AGMAT)	-0.0223444	2.8819	-0.28932	0.77292	0.999995	-0.288558
RNAseq	Whole Blood	Day 28	gene2681 (GGTA1P)	0.0386795	3.69941	0.289839	0.77293	0.999995	0.288544
RNAseq	Whole Blood	Day 28	gene8793 (TNFRSF10D)	-0.0209019	3.45258	-0.289376	0.772949	0.999995	-0.288519
RNAseq	Whole Blood	Day 28	gene4603 (MYBL1)	0.0295573	5.07306	0.28939	0.773048	0.999995	0.28839
RNAseq	Whole Blood	Day 28	gene23043 (TNIK)	-0.0124006	5.81946	-0.288933	0.7732	0.999995	-0.288192
RNAseq	Whole Blood	Day 28	gene1889 (ECE1)	0.0149366	8.52266	0.288954	0.773392	0.999995	0.287941
RNAseq	Whole Blood	Day 28	gene6655 (SOS2)	-0.00950674	6.85895	-0.288561	0.773455	0.999995	-0.287859
RNAseq	Whole Blood	Day 28	gene3590 (IL11RA)	0.0185067	5.14791	0.288794	0.773461	0.999995	0.287851
RNAseq	Whole Blood	Day 28	gene3090 (HIC1)	0.035337	2.71969	0.288314	0.773562	0.999995	0.287718
RNAseq	Whole Blood	Day 28	gene128346 (C1orf162)	-0.0157444	7.00668	-0.288433	0.773704	0.999995	-0.287533
RNAseq	Whole Blood	Day 28	gene6049 (RNF6)	-0.00801672	5.71306	-0.28786	0.773733	0.999995	-0.287495
RNAseq	Whole Blood	Day 28	gene5473 (PPBP)	0.0454753	6.83413	0.288769	0.77382	0.999995	0.287382
RNAseq	Whole Blood	Day 28	gene10825 (NEU3)	-0.0180053	3.20021	-0.287782	0.773835	0.999995	-0.287362
RNAseq	Whole Blood	Day 28	gene10367 (MICU1)	0.0122967	6.00693	0.288126	0.773857	0.999995	0.287334
RNAseq	Whole Blood	Day 28	gene57134 (MAN1C1)	0.0212946	5.13721	0.288394	0.773931	0.999995	0.287237
RNAseq	Whole Blood	Day 28	gene6675 (UAP1)	0.0147374	3.86149	0.287792	0.77394	0.999995	0.287225
RNAseq	Whole Blood	Day 28	gene868 (CBLB)	-0.0134619	5.87657	-0.287715	0.77411	0.999995	-0.287003
RNAseq	Whole Blood	Day 28	gene3964 (LGALS8)	0.0115695	6.87109	0.287798	0.774166	0.999995	0.28693
RNAseq	Whole Blood	Day 28	gene51684 (SUFU)	-0.0105013	5.43628	-0.287686	0.774177	0.999995	-0.286915
RNAseq	Whole Blood	Day 28	gene23678 (SGK3)	0.0131241	4.85195	0.287489	0.774274	0.999995	0.286789
RNAseq	Whole Blood	Day 28	gene26030 (PLEKHG3)	-0.0131368	8.03248	-0.287622	0.774308	0.999995	-0.286744
RNAseq	Whole Blood	Day 28	gene29916 (SNX11)	0.011531	5.58189	0.287231	0.77448	0.999995	0.28652
RNAseq	Whole Blood	Day 28	gene28454 (IGHV2-70)	0.108777	0.732148	0.287123	0.774522	0.999995	0.286465
RNAseq	Whole Blood	Day 28	gene100500827 (MIR3614)	0.0178108	3.4164	0.286587	0.774735	0.999995	0.286187
RNAseq	Whole Blood	Day 28	gene2137 (EXTL3)	0.0117644	6.72918	0.286862	0.774857	0.999995	0.286027
RNAseq	Whole Blood	Day 28	gene3150 (HMGN1)	-0.0118466	6.64821	-0.286678	0.774865	0.999995	-0.286017
RNAseq	Whole Blood	Day 28	gene221955 (DAGLB)	0.0120037	5.55243	0.286727	0.775017	0.999995	0.285819
RNAseq	Whole Blood	Day 28	gene83939 (EIF2A)	-0.0135886	6.25357	-0.286769	0.775147	0.999995	-0.285648
RNAseq	Whole Blood	Day 28	gene2287 (FKBP3)	-0.0114244	4.48947	-0.286064	0.775168	0.999995	-0.285621
RNAseq	Whole Blood	Day 28	gene10169 (SERF2)	0.0138105	8.80458	0.286422	0.775201	0.999995	0.285578
RNAseq	Whole Blood	Day 28	gene745 (MYRF)	-0.0586086	1.02302	-0.286755	0.775253	0.999995	-0.285511
RNAseq	Whole Blood	Day 28	gene100130581 (LINC00910)	-0.0217353	2.25525	-0.285878	0.775383	0.999995	-0.285341
RNAseq	Whole Blood	Day 28	gene219738 (FAM241B)	-0.0287365	0.866304	-0.285789	0.775413	0.999995	-0.285302
RNAseq	Whole Blood	Day 28	gene284443 (ZNF493)	0.0252187	3.95282	0.285933	0.775584	0.999995	0.285079
RNAseq	Whole Blood	Day 28	gene2550 (GABBR1)	0.0211982	5.19059	0.285895	0.775647	0.999995	0.284996
RNAseq	Whole Blood	Day 28	gene54665 (RSBN1)	-0.00980487	5.27137	-0.285215	0.775758	0.999995	-0.284851
RNAseq	Whole Blood	Day 28	gene57189 (DENND11)	-0.0176007	2.86537	-0.285198	0.775772	0.999995	-0.284833
RNAseq	Whole Blood	Day 28	gene3587 (IL10RA)	-0.0121813	8.67244	-0.285678	0.77583	0.999995	-0.284757
RNAseq	Whole Blood	Day 28	gene157697 (ERICH1)	0.0233996	6.57284	0.285972	0.775945	0.999995	0.284607
RNAseq	Whole Blood	Day 28	gene57379 (AICDA)	0.0690144	-1.67286	0.284871	0.775983	0.999995	0.284558
RNAseq	Whole Blood	Day 28	gene347746 (PWARSN)	-0.031218	1.43971	-0.284573	0.776269	0.999995	-0.284184
RNAseq	Whole Blood	Day 28	gene353116 (RILPL1)	-0.0252197	2.9809	-0.284923	0.776305	0.999995	-0.284138
RNAseq	Whole Blood	Day 28	gene144203 (OVOS2)	0.125736	-1.33067	0.285346	0.776359	0.999995	0.284067
RNAseq	Whole Blood	Day 28	gene23291 (FBXW11)	0.00720339	5.62703	0.284438	0.776382	0.999995	0.284037
RNAseq	Whole Blood	Day 28	gene27010 (TPK1)	0.0163142	3.92095	0.28498	0.776384	0.999995	0.284034
RNAseq	Whole Blood	Day 28	gene53347 (UBASH3A)	0.0201241	5.62326	0.284995	0.776484	0.999995	0.283904
RNAseq	Whole Blood	Day 28	gene58533 (SNX6)	0.0108909	6.17714	0.284502	0.776511	0.999995	0.283869
RNAseq	Whole Blood	Day 28	gene3809 (KIR2DS4)	-0.103629	-0.206021	-0.285081	0.776622	0.999995	-0.283724
RNAseq	Whole Blood	Day 28	gene3755 (KCNG1)	0.0576437	1.84117	0.284888	0.776685	0.999995	0.283641
RNAseq	Whole Blood	Day 28	gene6804 (STX1A)	0.023277	2.1882	0.284255	0.776698	0.999995	0.283624
RNAseq	Whole Blood	Day 28	gene219749 (ZNF25)	0.0119891	3.77817	0.283768	0.776888	0.999995	0.283377
RNAseq	Whole Blood	Day 28	gene1317 (SLC31A1)	0.0189295	5.05888	0.284316	0.776924	0.999995	0.28333
RNAseq	Whole Blood	Day 28	gene26750 (RPS6KC1)	-0.0108239	4.34413	-0.283676	0.77702	0.999995	-0.283205
RNAseq	Whole Blood	Day 28	gene121457 (IKBIP)	0.0230511	5.35442	0.284069	0.777035	0.999995	0.283186
RNAseq	Whole Blood	Day 28	gene10238 (DCAF7)	-0.00787911	7.68891	-0.283748	0.777117	0.999995	-0.283078
RNAseq	Whole Blood	Day 28	gene1384 (CRAT)	0.0273416	5.10042	0.284346	0.777147	0.999995	0.283039
RNAseq	Whole Blood	Day 28	gene283987 (HID1)	-0.0262698	2.00713	-0.283493	0.777162	0.999995	-0.283019
RNAseq	Whole Blood	Day 28	gene125144 (SNHG29)	0.0141112	7.14824	0.283512	0.777235	0.999995	0.282925
RNAseq	Whole Blood	Day 28	gene84284 (NTPCR)	-0.0296552	3.03555	-0.284083	0.777263	0.999995	-0.282887
RNAseq	Whole Blood	Day 28	gene5701 (PSMC2)	0.00899017	5.41756	0.283293	0.777282	0.999995	0.282863
RNAseq	Whole Blood	Day 28	gene27343 (POLL)	-0.0243219	5.88838	-0.283833	0.777375	0.999995	-0.282742
RNAseq	Whole Blood	Day 28	gene28584 (TRBV10-2)	-0.0673701	-0.810455	-0.283521	0.777399	0.999995	-0.28271
RNAseq	Whole Blood	Day 28	gene196740 (VSTM4)	0.113497	-2.35117	0.283503	0.777481	0.999995	0.282603
RNAseq	Whole Blood	Day 28	gene671 (BPI)	0.068122	3.70176	0.283801	0.777562	0.999995	0.282497
RNAseq	Whole Blood	Day 28	gene6185 (RPN2)	-0.00971005	7.2907	-0.283127	0.77764	0.999995	-0.282395
RNAseq	Whole Blood	Day 28	gene26586 (CKAP2)	-0.0193822	4.02001	-0.283296	0.777724	0.999995	-0.282287
RNAseq	Whole Blood	Day 28	gene51747 (LUC7L3)	0.0105223	7.31118	0.282615	0.777857	0.999995	0.282113
RNAseq	Whole Blood	Day 28	gene55103 (RALGPS2)	-0.0243593	5.40841	-0.283274	0.777878	0.999995	-0.282085
RNAseq	Whole Blood	Day 28	gene54553 (MIR4453HG)	0.0213885	1.99915	0.28238	0.777904	0.999995	0.282051
RNAseq	Whole Blood	Day 28	gene29062 (WDR91)	-0.0117436	5.29716	-0.282603	0.778022	0.999995	-0.281897
RNAseq	Whole Blood	Day 28	gene55835 (CENPJ)	-0.0168513	3.03494	-0.282186	0.778146	0.999995	-0.281735
RNAseq	Whole Blood	Day 28	gene8997 (KALRN)	-0.0311356	2.31449	-0.282814	0.77816	0.999995	-0.281718
RNAseq	Whole Blood	Day 28	gene7784 (ZP3)	0.0411938	1.3725	0.282668	0.778212	0.999995	0.281649
RNAseq	Whole Blood	Day 28	gene957 (ENTPD5)	-0.0175808	3.83143	-0.282254	0.778342	0.999995	-0.28148
RNAseq	Whole Blood	Day 28	gene91526 (ANKRD44)	0.00845198	8.1051	0.28199	0.778363	0.999995	0.281453
RNAseq	Whole Blood	Day 28	gene57554 (LRRC7)	-0.102708	-2.15003	-0.282114	0.778498	0.999995	-0.281277
RNAseq	Whole Blood	Day 28	gene201895 (SMIM14)	0.0108411	5.37907	0.281785	0.7786	0.999995	0.281144
RNAseq	Whole Blood	Day 28	gene3797 (KIF3C)	-0.0188412	4.16322	-0.281489	0.778888	0.999995	-0.280768
RNAseq	Whole Blood	Day 28	gene6187 (RPS2)	-0.0128043	10.7004	-0.281515	0.778931	0.999995	-0.280713
RNAseq	Whole Blood	Day 28	gene100506585 (LOC100506585)	-0.0283262	3.98969	-0.281285	0.779067	0.999995	-0.280535
RNAseq	Whole Blood	Day 28	gene5973 (RENBP)	0.0162203	5.20845	0.281202	0.77934	0.999995	0.28018
RNAseq	Whole Blood	Day 28	gene100129196 (MATN1-AS1)	-0.0222845	2.01417	-0.280568	0.779386	0.999995	-0.28012
RNAseq	Whole Blood	Day 28	gene284161 (GDPD1)	0.0240832	1.00422	0.280396	0.7794	0.999995	0.280101
RNAseq	Whole Blood	Day 28	gene101927777 (SATB1-AS1)	-0.0223867	2.31784	-0.280475	0.779638	0.999995	-0.279791
RNAseq	Whole Blood	Day 28	gene23306 (NEMP1)	-0.0128317	4.42344	-0.280357	0.779681	0.999995	-0.279734
RNAseq	Whole Blood	Day 28	gene23054 (NCOA6)	-0.00774022	7.05648	-0.279894	0.779882	0.999995	-0.279472
RNAseq	Whole Blood	Day 28	gene2026 (ENO2)	0.0162219	5.07233	0.280044	0.780085	0.999995	0.279208
RNAseq	Whole Blood	Day 28	gene81627 (TRMT1L)	-0.00905396	4.88233	-0.27937	0.780301	0.999995	-0.278927
RNAseq	Whole Blood	Day 28	gene23052 (ENDOD1)	-0.0216806	5.17285	-0.279993	0.780337	0.999995	-0.27888
RNAseq	Whole Blood	Day 28	gene55120 (FANCL)	0.0316527	1.39277	0.279247	0.7805	0.999995	0.278668
RNAseq	Whole Blood	Day 28	gene4846 (NOS3)	0.0305306	2.13893	0.27956	0.780532	0.999995	0.278626
RNAseq	Whole Blood	Day 28	gene4157 (MC1R)	0.0294365	2.25785	0.279317	0.780644	0.999995	0.27848
RNAseq	Whole Blood	Day 28	gene23308 (ICOSLG)	-0.121476	0.361587	-0.279778	0.780802	0.999995	-0.278274
RNAseq	Whole Blood	Day 28	gene8794 (TNFRSF10C)	-0.0150647	9.19495	-0.279184	0.780807	0.999995	-0.278268
RNAseq	Whole Blood	Day 28	gene6650 (CAPN15)	0.0167293	7.05873	0.278855	0.781135	0.999995	0.27784
RNAseq	Whole Blood	Day 28	gene51479 (ANKFY1)	-0.0108283	6.95318	-0.278202	0.781324	0.999995	-0.277594
RNAseq	Whole Blood	Day 28	gene28822 (IGLV1-47)	0.0637383	3.1973	0.277948	0.781332	0.999995	0.277583
RNAseq	Whole Blood	Day 28	gene7029 (TFDP2)	0.0147748	5.40295	0.278429	0.781338	0.999995	0.277576
RNAseq	Whole Blood	Day 28	gene1022 (CDK7)	0.0127987	3.67268	0.277963	0.78135	0.999995	0.27756
RNAseq	Whole Blood	Day 28	gene5937 (RBMS1)	0.00674746	6.83929	0.277656	0.781638	0.999995	0.277185
RNAseq	Whole Blood	Day 28	gene4841 (NONO)	-0.00583228	8.32608	-0.277879	0.781662	0.999995	-0.277153
RNAseq	Whole Blood	Day 28	gene29924 (EPN1)	-0.00825541	7.26148	-0.277719	0.781802	0.999995	-0.276972
RNAseq	Whole Blood	Day 28	gene7433 (VIPR1)	0.0218362	5.52959	0.277967	0.781918	0.999995	0.276821
RNAseq	Whole Blood	Day 28	gene283899 (INO80E)	0.011605	6.29633	0.277475	0.78196	0.999995	0.276765
RNAseq	Whole Blood	Day 28	gene9439 (MED23)	-0.00975647	5.79366	-0.277222	0.781988	0.999995	-0.276729
RNAseq	Whole Blood	Day 28	gene23450 (SF3B3)	0.00790187	7.31092	0.277145	0.782085	0.999995	0.276602
RNAseq	Whole Blood	Day 28	gene3553 (IL1B)	0.0233678	5.94612	0.277388	0.782196	0.999995	0.276458
RNAseq	Whole Blood	Day 28	gene2140 (EYA3)	0.0119026	5.56375	0.277217	0.782199	0.999995	0.276455
RNAseq	Whole Blood	Day 28	gene1854 (DUT)	0.0144399	5.29607	0.27707	0.782361	0.999995	0.276243
RNAseq	Whole Blood	Day 28	gene7247 (TSN)	-0.00889683	5.53549	-0.276599	0.78242	0.999995	-0.276166
RNAseq	Whole Blood	Day 28	gene9256 (TSPOAP1)	0.0301499	5.7834	0.276887	0.782724	0.999995	0.27577
RNAseq	Whole Blood	Day 28	gene64328 (XPO4)	0.00903681	4.88082	0.276091	0.782746	0.999995	0.275742
RNAseq	Whole Blood	Day 28	gene81037 (CLPTM1L)	0.00721068	6.23119	0.276179	0.782759	0.999995	0.275725
RNAseq	Whole Blood	Day 28	gene55638 (SYBU)	-0.0586544	-1.09265	-0.276056	0.782791	0.999995	-0.275683
RNAseq	Whole Blood	Day 28	gene656 (BMP8B)	-0.0338107	1.90664	-0.276497	0.782847	0.999995	-0.275611
RNAseq	Whole Blood	Day 28	gene85388 (SNORD14B)	0.0407755	-0.585021	0.275721	0.78297	0.999995	0.275451
RNAseq	Whole Blood	Day 28	gene26121 (PRPF31)	-0.00890333	5.60646	-0.275862	0.783128	0.999995	-0.275245
RNAseq	Whole Blood	Day 28	gene9488 (PIGB)	-0.0202727	4.55786	-0.275916	0.783239	0.999995	-0.275101
RNAseq	Whole Blood	Day 28	gene10482 (NXF1)	-0.010304	7.38901	-0.275565	0.783339	0.999995	-0.27497
RNAseq	Whole Blood	Day 28	gene55748 (CNDP2)	0.0127536	7.1865	0.275242	0.783458	0.999995	0.274815
RNAseq	Whole Blood	Day 28	gene55803 (ADAP2)	0.0235793	4.91011	0.275564	0.783549	0.999995	0.274697
RNAseq	Whole Blood	Day 28	gene6560 (SLC12A4)	-0.01226	5.25881	-0.275295	0.783662	0.999995	-0.27455
RNAseq	Whole Blood	Day 28	gene85025 (TMEM60)	-0.0172868	3.12099	-0.274944	0.783766	0.999995	-0.274414
RNAseq	Whole Blood	Day 28	gene1368 (CPM)	-0.0280795	3.37019	-0.275108	0.783846	0.999995	-0.274311
RNAseq	Whole Blood	Day 28	gene28781 (IGLV5-45)	-0.0617787	-0.0741953	-0.274716	0.78391	0.999995	-0.274227
RNAseq	Whole Blood	Day 28	gene3206 (HOXA10)	0.0499897	-0.247434	0.274703	0.783969	0.999995	0.27415
RNAseq	Whole Blood	Day 28	gene5163 (PDK1)	-0.0150707	4.747	-0.274957	0.783979	0.999995	-0.274138
RNAseq	Whole Blood	Day 28	gene56954 (NIT2)	-0.0129968	3.42072	-0.274486	0.784031	0.999995	-0.27407
RNAseq	Whole Blood	Day 28	gene10322 (SMYD5)	0.0110533	4.21889	0.274352	0.784149	0.999995	0.273917
RNAseq	Whole Blood	Day 28	gene102724316 (SVIL-AS1)	0.0161549	3.36414	0.274626	0.784183	0.999995	0.273872
RNAseq	Whole Blood	Day 28	gene55922 (NKRF)	0.00953809	4.04385	0.274194	0.784216	0.999995	0.273829
RNAseq	Whole Blood	Day 28	gene1519 (CTSO)	-0.0172418	3.73761	-0.274035	0.784515	0.999995	-0.27344
RNAseq	Whole Blood	Day 28	gene100132077 (LOC100132077)	0.0601146	0.190155	0.274339	0.784623	0.999995	0.273299
RNAseq	Whole Blood	Day 28	gene4904 (YBX1)	0.0226779	10.3	0.274415	0.784637	0.999995	0.273281
RNAseq	Whole Blood	Day 28	gene6830 (SUPT6H)	0.00545573	8.16135	0.273306	0.785027	0.999995	0.272774
RNAseq	Whole Blood	Day 28	gene550 (AUP1)	0.00765833	6.96617	0.273294	0.785073	0.999995	0.272714
RNAseq	Whole Blood	Day 28	gene84433 (CARD11)	-0.0093877	7.67994	-0.273412	0.785143	0.999995	-0.272623
RNAseq	Whole Blood	Day 28	gene26574 (AATF)	0.00730295	5.71732	0.27308	0.785155	0.999995	0.272607
RNAseq	Whole Blood	Day 28	gene51324 (SPG21)	0.00953747	6.7317	0.273267	0.78524	0.999995	0.272497
RNAseq	Whole Blood	Day 28	gene9969 (MED13)	-0.00828153	6.69957	-0.272514	0.785534	0.999995	-0.272114
RNAseq	Whole Blood	Day 28	gene1186 (CLCN7)	-0.0140599	7.09317	-0.272723	0.785803	0.999995	-0.271765
RNAseq	Whole Blood	Day 28	gene55778 (ZNF839)	-0.0111955	4.61879	-0.271963	0.786015	0.999995	-0.271489
RNAseq	Whole Blood	Day 28	gene114876 (OSBPL1A)	0.017619	3.27761	0.271899	0.786226	0.999995	0.271215
RNAseq	Whole Blood	Day 28	gene170691 (ADAMTS17)	-0.0286498	1.28251	-0.271341	0.786577	0.999995	-0.270758
RNAseq	Whole Blood	Day 28	gene80351 (TNKS2)	-0.00578556	6.65554	-0.271051	0.786627	0.999995	-0.270693
RNAseq	Whole Blood	Day 28	gene9911 (TMCC2)	-0.0378272	5.08682	-0.271821	0.786642	0.999995	-0.270674
RNAseq	Whole Blood	Day 28	gene5048 (PAFAH1B1)	-0.0053913	7.44246	-0.271147	0.786748	0.999995	-0.270536
RNAseq	Whole Blood	Day 28	gene9889 (ZBED4)	-0.00985199	5.41226	-0.270978	0.786983	0.999995	-0.270231
RNAseq	Whole Blood	Day 28	gene9665 (MARF1)	-0.0132027	7.32168	-0.270724	0.787126	0.999995	-0.270044
RNAseq	Whole Blood	Day 28	gene55199 (FAM86C1)	0.032799	2.10197	0.270919	0.787271	0.999995	0.269856
RNAseq	Whole Blood	Day 28	gene28521 (TRDJ2)	0.0403119	1.02266	0.270463	0.787448	0.999995	0.269626
RNAseq	Whole Blood	Day 28	gene55313 (CPPED1)	0.0148366	8.94783	0.270651	0.787467	0.999995	0.269601
RNAseq	Whole Blood	Day 28	gene51167 (CYB5R4)	0.0085047	6.14804	0.269877	0.787583	0.999995	0.26945
RNAseq	Whole Blood	Day 28	gene10174 (SORBS3)	0.0122402	5.54711	0.270229	0.787587	0.999995	0.269446
RNAseq	Whole Blood	Day 28	gene57478 (USP31)	0.0159258	3.4552	0.269933	0.787641	0.999995	0.269375
RNAseq	Whole Blood	Day 28	gene90233 (ZNF551)	0.0146595	3.58052	0.269744	0.7878	0.999995	0.269168
RNAseq	Whole Blood	Day 28	gene27352 (SGSM3)	-0.00954462	6.32116	-0.269636	0.787887	0.999995	-0.269055
RNAseq	Whole Blood	Day 28	gene143458 (LDLRAD3)	0.029984	2.50605	0.269607	0.788108	0.999995	0.268769
RNAseq	Whole Blood	Day 28	gene84617 (TUBB6)	-0.0410396	3.1349	-0.269955	0.788117	0.999995	-0.268756
RNAseq	Whole Blood	Day 28	gene9679 (FAM53B)	0.00885223	7.80822	0.269314	0.788257	0.999995	0.268575
RNAseq	Whole Blood	Day 28	gene3653 (IPW)	-0.0206929	1.97559	-0.269001	0.788283	0.999995	-0.268541
RNAseq	Whole Blood	Day 28	gene7100 (TLR5)	0.0215789	4.65518	0.269367	0.788284	0.999995	0.268539
RNAseq	Whole Blood	Day 28	gene387119 (CEP85L)	0.0116907	5.31159	0.268852	0.788471	0.999995	0.268297
RNAseq	Whole Blood	Day 28	gene28434 (IGHV3-33)	0.0560845	2.97886	0.26861	0.788721	0.999995	0.267972
RNAseq	Whole Blood	Day 28	gene91748 (ELMSAN1)	-0.00689023	7.34238	-0.268019	0.788956	0.999995	-0.267667
RNAseq	Whole Blood	Day 28	gene131096 (KCNH8)	0.0534635	0.654686	0.268557	0.789029	0.999995	0.267572
RNAseq	Whole Blood	Day 28	gene28802 (IGLV3-12)	-0.14233	-0.13961	-0.268862	0.789051	0.999995	-0.267543
RNAseq	Whole Blood	Day 28	gene10919 (EHMT2)	0.00759128	5.79291	0.267863	0.789103	0.999995	0.267476
RNAseq	Whole Blood	Day 28	gene1874 (E2F4)	-0.00533887	6.73036	-0.267896	0.789117	0.999995	-0.267457
RNAseq	Whole Blood	Day 28	gene139735 (ZFP92)	-0.0181086	2.6859	-0.267876	0.789213	0.999995	-0.267333
RNAseq	Whole Blood	Day 28	gene79698 (ZMAT4)	0.0905186	-1.26449	0.268168	0.789291	0.999995	0.267232
RNAseq	Whole Blood	Day 28	gene114790 (STK11IP)	-0.0103343	5.48063	-0.267697	0.789443	0.999995	-0.267033
RNAseq	Whole Blood	Day 28	gene81855 (SFXN3)	-0.0133704	5.56306	-0.267979	0.789474	0.999995	-0.266994
RNAseq	Whole Blood	Day 28	gene10856 (RUVBL2)	-0.00902407	5.04738	-0.267421	0.789476	0.999995	-0.266991
RNAseq	Whole Blood	Day 28	gene54491 (OTULINL)	-0.013338	5.94411	-0.267793	0.789629	0.999995	-0.266793
RNAseq	Whole Blood	Day 28	gene221078 (NSUN6)	0.0166099	3.91125	0.267315	0.789779	0.999995	0.266597
RNAseq	Whole Blood	Day 28	gene81563 (C1orf21)	-0.0373494	4.00226	-0.267578	0.789787	0.999995	-0.266587
RNAseq	Whole Blood	Day 28	gene177 (AGER)	-0.0167958	4.87994	-0.26727	0.789821	0.999995	-0.266543
RNAseq	Whole Blood	Day 28	gene26 (AOC1)	0.141276	0.383742	0.267662	0.79002	0.999995	0.266284
RNAseq	Whole Blood	Day 28	gene79989 (TTC26)	0.0426188	1.33491	0.266925	0.790172	0.999995	0.266087
RNAseq	Whole Blood	Day 28	gene57035 (RSRP1)	0.0156746	7.73483	0.266754	0.790187	0.999995	0.266068
RNAseq	Whole Blood	Day 28	gene1783 (DYNC1LI2)	0.0077441	6.10323	0.266587	0.79022	0.999995	0.266025
RNAseq	Whole Blood	Day 28	gene11278 (KLF12)	0.011244	6.16907	0.266629	0.790317	0.999995	0.265899
RNAseq	Whole Blood	Day 28	gene10006 (ABI1)	-0.00509279	6.90204	-0.266239	0.790385	0.999995	-0.265811
RNAseq	Whole Blood	Day 28	gene5863 (RGL2)	-0.0106427	6.74094	-0.266338	0.790432	0.999995	-0.265749
RNAseq	Whole Blood	Day 28	gene8518 (ELP1)	0.00761121	5.61336	0.266137	0.79044	0.999995	0.265739
RNAseq	Whole Blood	Day 28	gene3459 (IFNGR1)	0.0117197	7.81654	0.266287	0.79052	0.999995	0.265635
RNAseq	Whole Blood	Day 28	gene10213 (PSMD14)	-0.0101245	4.07023	-0.265563	0.790842	0.999995	-0.265217
RNAseq	Whole Blood	Day 28	gene10855 (HPSE)	-0.0205947	5.76009	-0.266078	0.790957	0.999995	-0.265069
RNAseq	Whole Blood	Day 28	gene55621 (TRMT1)	0.0103532	5.40103	0.26557	0.791026	0.999995	0.264978
RNAseq	Whole Blood	Day 28	gene10316 (NMUR1)	0.040106	4.45585	0.265856	0.791119	0.999995	0.264858
RNAseq	Whole Blood	Day 28	gene164118 (TTC24)	0.0342116	2.97587	0.265954	0.791174	0.999995	0.264786
RNAseq	Whole Blood	Day 28	gene6458 (SH3GL1P1)	0.0211619	2.13604	0.265117	0.791198	0.999995	0.264756
RNAseq	Whole Blood	Day 28	gene100507639 (LINC02432)	0.0623187	2.49239	0.266044	0.791201	0.999995	0.264751
RNAseq	Whole Blood	Day 28	gene10480 (EIF3M)	-0.0098996	6.54211	-0.265315	0.791236	0.999995	-0.264705
RNAseq	Whole Blood	Day 28	gene57179 (KIAA1191)	0.00579002	5.66177	0.264996	0.791296	0.999995	0.264628
RNAseq	Whole Blood	Day 28	gene1025 (CDK9)	0.00591078	6.38285	0.265018	0.791301	0.999995	0.264621
RNAseq	Whole Blood	Day 28	gene10121 (ACTR1A)	0.00534719	6.92345	0.26502	0.791432	0.999995	0.264451
RNAseq	Whole Blood	Day 28	gene717 (C2)	-0.0529951	1.98723	-0.265031	0.791434	0.999995	-0.264448
RNAseq	Whole Blood	Day 28	gene102288414 (C11orf98)	0.00857041	5.03482	0.264698	0.791643	0.999995	0.264177
RNAseq	Whole Blood	Day 28	gene57448 (BIRC6)	-0.00987892	7.69839	-0.264453	0.791778	0.999995	-0.264002
RNAseq	Whole Blood	Day 28	gene64167 (ERAP2)	-0.0836434	6.59222	-0.265098	0.792001	0.999995	-0.263713
RNAseq	Whole Blood	Day 28	gene84874 (ZNF514)	0.0235544	4.26721	0.264701	0.792003	0.999995	0.26371
RNAseq	Whole Blood	Day 28	gene2821 (GPI)	0.00936351	7.13812	0.264468	0.792043	0.999995	0.263659
RNAseq	Whole Blood	Day 28	gene3002 (GZMB)	-0.0406689	6.57939	-0.264575	0.792076	0.999995	-0.263616
RNAseq	Whole Blood	Day 28	gene433 (ASGR2)	0.0365675	4.58794	0.264734	0.792091	0.999995	0.263596
RNAseq	Whole Blood	Day 28	gene79663 (HSPBAP1)	-0.015752	5.1139	-0.264332	0.792197	0.999995	-0.263458
RNAseq	Whole Blood	Day 28	gene5993 (RFX5)	0.00859507	6.15193	0.263816	0.792297	0.999995	0.263329
RNAseq	Whole Blood	Day 28	gene64773 (PCED1A)	0.011384	5.35836	0.263771	0.792313	0.999995	0.263308
RNAseq	Whole Blood	Day 28	gene100507387 (LOC100507387)	0.0583432	1.20603	0.264489	0.792327	0.999995	0.26329
RNAseq	Whole Blood	Day 28	gene81844 (TRIM56)	-0.0104838	7.28443	-0.263616	0.792511	0.999995	-0.263052
RNAseq	Whole Blood	Day 28	gene4035 (LRP1)	-0.0230567	9.60109	-0.263967	0.792532	0.999995	-0.263024
RNAseq	Whole Blood	Day 28	gene100293516 (ZNF587B)	-0.0161671	3.99368	-0.263407	0.792765	0.999995	-0.262722
RNAseq	Whole Blood	Day 28	gene10402 (ST3GAL6)	-0.0183756	4.44527	-0.263294	0.792802	0.999995	-0.262673
RNAseq	Whole Blood	Day 28	gene51092 (SIDT2)	0.0272206	6.73321	0.263629	0.793009	0.999995	0.262405
RNAseq	Whole Blood	Day 28	gene8602 (NOP14)	0.00745277	5.98026	0.262632	0.793123	0.999995	0.262258
RNAseq	Whole Blood	Day 28	gene4815 (NINJ2)	-0.0212106	4.41143	-0.263051	0.793216	0.999995	-0.262136
RNAseq	Whole Blood	Day 28	gene51466 (EVL)	0.00863509	8.23582	0.262539	0.793525	0.999995	0.261736
RNAseq	Whole Blood	Day 28	gene5239 (PGM5)	-0.0806548	1.68506	-0.262956	0.793564	0.999995	-0.261685
RNAseq	Whole Blood	Day 28	gene984 (CDK11B)	-0.0106896	6.60324	-0.262532	0.793677	0.999995	-0.261539
RNAseq	Whole Blood	Day 28	gene64855 (NIBAN2)	0.0214298	5.89658	0.262371	0.79368	0.999995	0.261535
RNAseq	Whole Blood	Day 28	gene65982 (ZSCAN18)	-0.0219506	4.90448	-0.262476	0.793708	0.999995	-0.261499
RNAseq	Whole Blood	Day 28	gene100529262 (MIA-RAB4B)	0.00816773	5.93785	0.261948	0.793751	0.999995	0.261443
RNAseq	Whole Blood	Day 28	gene56915 (EXOSC5)	0.0127592	3.73428	0.261883	0.793759	0.999995	0.261432
RNAseq	Whole Blood	Day 28	gene57146 (TMEM159)	0.0170932	3.33562	0.26185	0.793977	0.999995	0.26115
RNAseq	Whole Blood	Day 28	gene56983 (POGLUT1)	0.0130469	4.30668	0.261643	0.794035	0.999995	0.261075
RNAseq	Whole Blood	Day 28	gene90701 (SEC11C)	0.0126282	4.73615	0.261341	0.794038	0.999995	0.261071
RNAseq	Whole Blood	Day 28	gene5662 (PSD)	0.0315384	1.41598	0.261646	0.794108	0.999995	0.26098
RNAseq	Whole Blood	Day 28	gene10007 (GNPDA1)	-0.0137609	4.62383	-0.261635	0.794196	0.999995	-0.260865
RNAseq	Whole Blood	Day 28	gene57132 (CHMP1B)	-0.0079104	7.05928	-0.261253	0.794362	0.999995	-0.26065
RNAseq	Whole Blood	Day 28	gene5158 (PDE6B)	0.0145984	2.78645	0.261039	0.794371	0.999995	0.260639
RNAseq	Whole Blood	Day 28	gene22995 (CEP152)	0.0138364	3.49932	0.261211	0.794376	0.999995	0.260633
RNAseq	Whole Blood	Day 28	gene10133 (OPTN)	0.0260694	7.99353	0.261659	0.794377	0.999995	0.260631
RNAseq	Whole Blood	Day 28	gene349075 (ZNF713)	0.0300093	1.04445	0.261143	0.794395	0.999995	0.260608
RNAseq	Whole Blood	Day 28	gene3579 (CXCR2)	0.0126855	10.5095	0.261293	0.794418	0.999995	0.260578
RNAseq	Whole Blood	Day 28	gene151742 (PPM1L)	0.024156	4.51322	0.26155	0.794434	0.999995	0.260557
RNAseq	Whole Blood	Day 28	gene10261 (IGSF6)	0.0131073	7.4413	0.261363	0.794469	0.999995	0.260512
RNAseq	Whole Blood	Day 28	gene596 (BCL2)	-0.0134962	6.92265	-0.260899	0.794588	0.999995	-0.260357
RNAseq	Whole Blood	Day 28	gene3911 (LAMA5)	-0.0388529	2.86667	-0.261282	0.794614	0.999995	-0.260324
RNAseq	Whole Blood	Day 28	gene7056 (THBD)	0.034668	5.52224	0.261417	0.794678	0.999995	0.260241
RNAseq	Whole Blood	Day 28	gene54952 (TRNAU1AP)	0.00898857	4.18661	0.260511	0.794685	0.999995	0.260232
RNAseq	Whole Blood	Day 28	gene79048 (SECISBP2)	-0.00746498	6.57701	-0.2608	0.794712	0.999995	-0.260196
RNAseq	Whole Blood	Day 28	gene11006 (LILRB4)	-0.0254753	4.55394	-0.260912	0.794807	0.999995	-0.260073
RNAseq	Whole Blood	Day 28	gene1786 (DNMT1)	-0.00756746	7.18462	-0.260601	0.794843	0.999995	-0.260027
RNAseq	Whole Blood	Day 28	gene659 (BMPR2)	-0.0122141	5.13476	-0.260726	0.794861	0.999995	-0.260004
RNAseq	Whole Blood	Day 28	gene28799 (IGLV3-16)	-0.067461	-0.90499	-0.260426	0.794902	0.999995	-0.25995
RNAseq	Whole Blood	Day 28	gene5204 (PFDN5)	-0.0111574	7.91126	-0.260099	0.795079	0.999995	-0.259721
RNAseq	Whole Blood	Day 28	gene1471 (CST3)	0.0234151	8.68382	0.260699	0.795177	0.999995	0.259594
RNAseq	Whole Blood	Day 28	gene115701 (ALPK2)	0.0636631	-1.40415	0.260115	0.795236	0.999995	0.259517
RNAseq	Whole Blood	Day 28	gene5588 (PRKCQ)	0.0082367	5.80484	0.259588	0.795566	0.999995	0.25909
RNAseq	Whole Blood	Day 28	gene10180 (RBM6)	0.015006	7.46202	0.260059	0.795571	0.999995	0.259084
RNAseq	Whole Blood	Day 28	gene65249 (ZSWIM4)	0.0126923	3.80779	0.259446	0.795682	0.999995	0.25894
RNAseq	Whole Blood	Day 28	gene51571 (FAM49B)	0.00800252	8.05075	0.25948	0.795713	0.999995	0.258899
RNAseq	Whole Blood	Day 28	gene100527949 (GIMAP1-GIMAP5)	-0.00938533	8.37849	-0.259597	0.795736	0.999995	-0.25887
RNAseq	Whole Blood	Day 28	gene100306951 (PITPNA-AS1)	-0.0166963	2.07661	-0.259161	0.795757	0.999995	-0.258843
RNAseq	Whole Blood	Day 28	gene9265 (CYTH3)	-0.0169257	4.48451	-0.259734	0.795856	0.999995	-0.258714
RNAseq	Whole Blood	Day 28	gene506 (ATP5F1B)	0.00772583	8.2068	0.259338	0.795863	0.999995	0.258705
RNAseq	Whole Blood	Day 28	gene90507 (SCRN2)	-0.0166875	4.15051	-0.259542	0.795874	0.999995	-0.25869
RNAseq	Whole Blood	Day 28	gene57677 (ZFP14)	-0.0099547	4.14323	-0.258978	0.795927	0.999995	-0.258622
RNAseq	Whole Blood	Day 28	gene80705 (TSGA10)	-0.0305703	1.82503	-0.259483	0.795932	0.999995	-0.258616
RNAseq	Whole Blood	Day 28	gene51703 (ACSL5)	0.0098029	6.26392	0.258816	0.79628	0.999995	0.258165
RNAseq	Whole Blood	Day 28	gene100128081 (JAZF1-AS1)	-0.0488736	-0.764732	-0.258582	0.796326	0.999995	-0.258105
RNAseq	Whole Blood	Day 28	gene64718 (UNKL)	0.0103207	6.23151	0.258527	0.796342	0.999995	0.258084
RNAseq	Whole Blood	Day 28	gene11282 (MGAT4B)	0.0118316	6.5078	0.259083	0.796356	0.999995	0.258066
RNAseq	Whole Blood	Day 28	gene85403 (EAF1)	-0.00652323	5.65102	-0.258472	0.796386	0.999995	-0.258027
RNAseq	Whole Blood	Day 28	gene7434 (VIPR2)	-0.0458879	0.264936	-0.258758	0.796456	0.999995	-0.257937
RNAseq	Whole Blood	Day 28	gene3123 (HLA-DRB1)	-0.0743495	7.19767	-0.259238	0.796484	0.999995	-0.2579
RNAseq	Whole Blood	Day 28	gene8874 (ARHGEF7)	-0.00716045	6.03964	-0.258022	0.796786	0.999995	-0.257509
RNAseq	Whole Blood	Day 28	gene23020 (SNRNP200)	0.00594592	8.60917	0.257841	0.796926	0.999995	0.257328
RNAseq	Whole Blood	Day 28	gene7188 (TRAF5)	-0.0109414	5.61674	-0.25785	0.796959	0.999995	-0.257285
RNAseq	Whole Blood	Day 28	gene55350 (VNN3)	-0.023565	5.61426	-0.258004	0.797123	0.999995	-0.257073
RNAseq	Whole Blood	Day 28	gene23160 (WDR43)	0.007543	5.2019	0.257116	0.797331	0.999995	0.256803
RNAseq	Whole Blood	Day 28	gene10331 (B3GNT3)	0.0856783	-1.10599	0.257385	0.797578	0.999995	0.256483
RNAseq	Whole Blood	Day 28	gene100128398 (LOC100128398)	0.0229381	2.10433	0.257136	0.797594	0.999995	0.256462
RNAseq	Whole Blood	Day 28	gene10869 (USP19)	-0.0057276	7.12018	-0.256796	0.797707	0.999995	-0.256315
RNAseq	Whole Blood	Day 28	gene3295 (HSD17B4)	-0.0135245	6.21146	-0.257282	0.797729	0.999995	-0.256288
RNAseq	Whole Blood	Day 28	gene1997 (ELF1)	-0.0073975	7.68813	-0.256596	0.797814	0.999995	-0.256177
RNAseq	Whole Blood	Day 28	gene27236 (ARFIP1)	-0.0152199	5.11588	-0.257083	0.79785	0.999995	-0.256131
RNAseq	Whole Blood	Day 28	gene26262 (TSPAN17)	0.0130944	4.8088	0.256818	0.79787	0.999995	0.256105
RNAseq	Whole Blood	Day 28	gene9592 (IER2)	0.0101087	7.70747	0.256624	0.798011	0.999995	0.255921
RNAseq	Whole Blood	Day 28	gene27031 (NPHP3)	-0.0192682	4.65229	-0.256898	0.798018	0.999995	-0.255913
RNAseq	Whole Blood	Day 28	gene4946 (OAZ1)	-0.0140107	10.6716	-0.256657	0.7981	0.999995	-0.255807
RNAseq	Whole Blood	Day 28	gene158747 (MOSPD2)	-0.0145879	5.79936	-0.256548	0.798202	0.999995	-0.255675
RNAseq	Whole Blood	Day 28	gene23248 (RPRD2)	-0.00760087	6.58532	-0.256053	0.798292	0.999995	-0.255558
RNAseq	Whole Blood	Day 28	gene8797 (TNFRSF10A)	-0.0137317	4.22849	-0.256182	0.79833	0.999995	-0.255509
RNAseq	Whole Blood	Day 28	gene23164 (MPRIP)	0.00713061	7.81864	0.256005	0.798352	0.999995	0.255481
RNAseq	Whole Blood	Day 28	gene5998 (RGS3)	0.0138202	6.68634	0.256229	0.798451	0.999995	0.255352
RNAseq	Whole Blood	Day 28	gene284459 (ZNF875)	-0.0142408	4.7875	-0.256052	0.79855	0.999995	-0.255224
RNAseq	Whole Blood	Day 28	gene440348 (NPIPB15)	0.13038	1.49683	0.256463	0.798642	0.999995	0.255105
RNAseq	Whole Blood	Day 28	gene2947 (GSTM3)	-0.0807115	2.08589	-0.256247	0.798781	0.999995	-0.254925
RNAseq	Whole Blood	Day 28	gene55339 (WDR33)	-0.00491156	6.65429	-0.255315	0.798784	0.999995	-0.254921
RNAseq	Whole Blood	Day 28	gene26012 (NSMF)	0.0164861	5.77232	0.255782	0.79896	0.999995	0.254693
RNAseq	Whole Blood	Day 28	gene81552 (VOPP1)	-0.0103105	6.32796	-0.255505	0.799001	0.999995	-0.25464
RNAseq	Whole Blood	Day 28	gene94015 (TTYH2)	0.0144656	5.35052	0.255268	0.799065	0.999995	0.254557
RNAseq	Whole Blood	Day 28	gene10045 (SH2D3A)	0.012947	4.40316	0.255165	0.799088	0.999995	0.254527
RNAseq	Whole Blood	Day 28	gene4140 (MARK3)	0.0122154	7.201	0.255227	0.799268	0.999995	0.254294
RNAseq	Whole Blood	Day 28	gene143686 (SESN3)	-0.0171933	7.16771	-0.255149	0.799313	0.999995	-0.254237
RNAseq	Whole Blood	Day 28	gene6403 (SELP)	-0.0289927	3.88905	-0.254973	0.799544	0.999995	-0.253937
RNAseq	Whole Blood	Day 28	gene10667 (FARS2)	0.0126233	3.33493	0.254209	0.799616	0.999995	0.253844
RNAseq	Whole Blood	Day 28	gene246119 (TTTY10)	0.0407056	-2.79226	0.253939	0.799732	0.999995	0.253694
RNAseq	Whole Blood	Day 28	gene51566 (ARMCX3)	-0.00921272	5.00819	-0.254179	0.79974	0.999995	-0.253683
