## Extended Data Table 8 for "Influenza vaccination and single cell multiomics reveal sex dimorphic immune imprints of prior mild COVID-19" (part 13 of 47)

### Sheet: COVR vs. HC (continued)
Regression model output for baseline (days -7 and/or 0) and post-vaccination differences between COVR and HC. Only subjects 65 years of age or above are included.
RNAseq	Whole Blood	Day 28	gene9989 (PPP4R1)	0.0121874	7.14996	0.254377	0.799783	0.999995	0.253629
RNAseq	Whole Blood	Day 28	gene126375 (ZNF792)	-0.0115299	3.76226	-0.254003	0.799808	0.999995	-0.253596
RNAseq	Whole Blood	Day 28	gene23221 (RHOBTB2)	-0.0175974	4.50823	-0.25434	0.79993	0.999995	-0.253438
RNAseq	Whole Blood	Day 28	gene200315 (APOBEC3A)	-0.0268603	7.13998	-0.254536	0.799936	0.999995	-0.25343
RNAseq	Whole Blood	Day 28	gene4952 (OCRL)	0.017585	3.23771	0.254126	0.799941	0.999995	0.253424
RNAseq	Whole Blood	Day 28	gene55365 (TMEM176A)	-0.121476	3.97642	-0.254218	0.800365	0.999995	-0.252874
RNAseq	Whole Blood	Day 28	gene28526 (TRDC)	0.0347166	6.0592	0.253361	0.800818	0.999995	0.252289
RNAseq	Whole Blood	Day 28	gene387893 (KMT5A)	-0.00978067	4.84064	-0.252722	0.800844	0.999995	-0.252254
RNAseq	Whole Blood	Day 28	gene3481 (IGF2)	0.0709006	0.0291711	0.253056	0.800922	0.999995	0.252155
RNAseq	Whole Blood	Day 28	gene84527 (ZNF559)	-0.0166172	4.14012	-0.252918	0.801012	0.999995	-0.252038
RNAseq	Whole Blood	Day 28	gene23102 (TBC1D2B)	-0.00820215	6.9755	-0.252123	0.801214	0.999995	-0.251776
RNAseq	Whole Blood	Day 28	gene9936 (CD302)	-0.0164567	7.23735	-0.252328	0.801316	0.999995	-0.251644
RNAseq	Whole Blood	Day 28	gene56479 (KCNQ5)	0.0263281	1.99748	0.252169	0.801464	0.999995	0.251453
RNAseq	Whole Blood	Day 28	gene29969 (MDFIC)	-0.010841	5.63463	-0.25197	0.801497	0.999995	-0.25141
RNAseq	Whole Blood	Day 28	gene79595 (SAP130)	-0.00841644	5.96634	-0.251898	0.801538	0.999995	-0.251358
RNAseq	Whole Blood	Day 28	gene28673 (TRAV12-2)	-0.0290984	2.59206	-0.252135	0.801675	0.999995	-0.25118
RNAseq	Whole Blood	Day 28	gene55534 (MAML3)	0.011988	5.85854	0.251925	0.80169	0.999995	0.251161
RNAseq	Whole Blood	Day 28	gene10576 (CCT2)	-0.00762141	5.89188	-0.251501	0.801695	0.999995	-0.251155
RNAseq	Whole Blood	Day 28	gene4708 (NDUFB2)	0.0111316	4.83303	0.251202	0.801982	0.999995	0.250783
RNAseq	Whole Blood	Day 28	gene5861 (RAB1A)	-0.00629917	6.60836	-0.251158	0.802009	0.999995	-0.250748
RNAseq	Whole Blood	Day 28	gene51001 (MTERF3)	0.011004	3.08566	0.250859	0.802126	0.999995	0.250596
RNAseq	Whole Blood	Day 28	gene80726 (IQCN)	-0.0291869	3.14602	-0.251457	0.802154	0.999995	-0.25056
RNAseq	Whole Blood	Day 28	gene27327 (TNRC6A)	-0.00730766	6.65067	-0.250812	0.802376	0.999995	-0.250273
RNAseq	Whole Blood	Day 28	gene57121 (LPAR5)	-0.0124183	4.86938	-0.250707	0.802587	0.999995	-0.250001
RNAseq	Whole Blood	Day 28	gene55876 (GSDMB)	0.0215619	5.11028	0.251017	0.802592	0.999995	0.249994
RNAseq	Whole Blood	Day 28	gene55786 (ZNF415)	-0.0618934	0.440179	-0.250567	0.802976	0.999995	-0.249497
RNAseq	Whole Blood	Day 28	gene23224 (SYNE2)	0.0152567	8.82743	0.250353	0.802994	0.999995	0.249474
RNAseq	Whole Blood	Day 28	gene9379 (NRXN2)	-0.056639	-0.122516	-0.25018	0.803032	0.999995	-0.249425
RNAseq	Whole Blood	Day 28	gene4736 (RPL10A)	-0.0107741	9.14884	-0.250048	0.803071	0.999995	-0.249375
RNAseq	Whole Blood	Day 28	gene643837 (LINC01128)	-0.0115844	3.72565	-0.249738	0.803112	0.999995	-0.249321
RNAseq	Whole Blood	Day 28	gene4248 (MGAT3)	-0.0314058	2.62973	-0.250254	0.803158	0.999995	-0.249262
RNAseq	Whole Blood	Day 28	gene54629 (MINDY2)	0.0105363	4.58624	0.249495	0.803248	0.999995	0.249146
RNAseq	Whole Blood	Day 28	gene746 (TMEM258)	-0.0105512	4.44012	-0.249482	0.803265	0.999995	-0.249124
RNAseq	Whole Blood	Day 28	gene55655 (NLRP2)	0.0630709	1.51176	0.250113	0.803429	0.999995	0.248912
RNAseq	Whole Blood	Day 28	gene55608 (ANKRD10)	-0.00840071	5.91903	-0.249351	0.803512	0.999995	-0.248805
RNAseq	Whole Blood	Day 28	gene116369 (SLC26A8)	0.0356096	2.74675	0.249527	0.803663	0.999995	0.24861
RNAseq	Whole Blood	Day 28	gene326342 (ADGRE4P)	0.0422583	4.17141	0.249467	0.803833	0.999995	0.24839
RNAseq	Whole Blood	Day 28	gene64771 (ILRUN)	-0.00582112	7.22722	-0.248856	0.803897	0.999995	-0.248307
RNAseq	Whole Blood	Day 28	gene1523 (CUX1)	0.0103141	7.46784	0.248794	0.804249	0.999995	0.247853
RNAseq	Whole Blood	Day 28	gene219972 (MPEG1)	0.0163639	10.0408	0.248651	0.804293	0.999995	0.247794
RNAseq	Whole Blood	Day 28	gene85450 (ITPRIP)	-0.00702525	7.35851	-0.248355	0.804314	0.999995	-0.247768
RNAseq	Whole Blood	Day 28	gene57801 (HES4)	-0.0508129	1.81265	-0.248562	0.804337	0.999995	-0.247738
RNAseq	Whole Blood	Day 28	gene9980 (DOP1B)	0.010992	6.05951	0.248412	0.804356	0.999995	0.247714
RNAseq	Whole Blood	Day 28	gene5818 (NECTIN1)	-0.0177789	4.86445	-0.248214	0.804392	0.999995	-0.247667
RNAseq	Whole Blood	Day 28	gene6497 (SKI)	-0.00977393	7.57442	-0.248219	0.804393	0.999995	-0.247665
RNAseq	Whole Blood	Day 28	gene222235 (FBXL13)	0.0308481	2.47077	0.248411	0.804515	0.999995	0.247508
RNAseq	Whole Blood	Day 28	gene401647 (GOLGA7B)	-0.0198604	3.5975	-0.248268	0.804567	0.999995	-0.247441
RNAseq	Whole Blood	Day 28	gene79774 (GRTP1)	-0.0524989	-0.719033	-0.248023	0.804602	0.999995	-0.247396
RNAseq	Whole Blood	Day 28	gene8482 (SEMA7A)	-0.0229952	4.25143	-0.248256	0.804658	0.999995	-0.247323
RNAseq	Whole Blood	Day 28	gene79627 (OGFRL1)	-0.0122886	8.29555	-0.248012	0.804667	0.999995	-0.247311
RNAseq	Whole Blood	Day 28	gene10058 (ABCB6)	-0.0144775	2.88275	-0.247599	0.804743	0.999995	-0.247213
RNAseq	Whole Blood	Day 28	gene57414 (RHBDD2)	-0.00741553	5.74263	-0.247594	0.804772	0.999995	-0.247176
RNAseq	Whole Blood	Day 28	gene11235 (PDCD10)	0.00917272	5.28247	0.247271	0.804974	0.999995	0.246915
RNAseq	Whole Blood	Day 28	gene805 (CALM2)	-0.0105915	8.17265	-0.247406	0.805118	0.999995	-0.246729
RNAseq	Whole Blood	Day 28	gene5790 (PTPRCAP)	0.012446	7.97155	0.247171	0.80531	0.999995	0.246481
RNAseq	Whole Blood	Day 28	gene51275 (MAPKAPK5-AS1)	-0.0113091	4.15215	-0.246902	0.805375	0.999995	-0.246397
RNAseq	Whole Blood	Day 28	gene25994 (HIGD1A)	0.00963431	4.84566	0.246767	0.805431	0.999995	0.246324
RNAseq	Whole Blood	Day 28	gene57493 (HEG1)	0.0184509	5.53339	0.247175	0.805461	0.999995	0.246286
RNAseq	Whole Blood	Day 28	gene8740 (TNFSF14)	0.0118724	6.50345	0.246824	0.805589	0.999995	0.24612
RNAseq	Whole Blood	Day 28	gene10870 (HCST)	-0.0100335	6.26804	-0.246565	0.805768	0.999995	-0.245889
RNAseq	Whole Blood	Day 28	gene3241 (HPCAL1)	0.00852363	6.67115	0.246572	0.805803	0.999995	0.245844
RNAseq	Whole Blood	Day 28	gene1380 (CR2)	-0.0297683	3.37185	-0.246635	0.805927	0.999995	-0.245684
RNAseq	Whole Blood	Day 28	gene114796 (PSMG3-AS1)	0.0168839	3.30187	0.246284	0.805976	0.999995	0.245621
RNAseq	Whole Blood	Day 28	gene64760 (FAM160B2)	-0.00867211	5.75235	-0.245908	0.80613	0.999995	-0.245421
RNAseq	Whole Blood	Day 28	gene84186 (ZCCHC7)	-0.00838787	4.96887	-0.245917	0.80619	0.999995	-0.245344
RNAseq	Whole Blood	Day 28	gene64848 (YTHDC2)	-0.00908189	5.37173	-0.245717	0.806289	0.999995	-0.245216
RNAseq	Whole Blood	Day 28	gene64092 (SAMSN1)	0.0127229	5.17189	0.245604	0.806458	0.999995	0.244998
RNAseq	Whole Blood	Day 28	gene57552 (NCEH1)	0.0154322	3.53792	0.245343	0.80667	0.999995	0.244724
RNAseq	Whole Blood	Day 28	gene9906 (SLC35E2A)	-0.0346978	6.18131	-0.245829	0.806741	0.999995	-0.244632
RNAseq	Whole Blood	Day 28	gene6596 (HLTF)	-0.0102365	3.98385	-0.245023	0.806782	0.999995	-0.24458
RNAseq	Whole Blood	Day 28	gene101928603 (ARMH2)	0.0315784	0.965265	0.245051	0.806783	0.999995	0.244578
RNAseq	Whole Blood	Day 28	gene105369190 (NA)	-0.0318656	2.44089	-0.24554	0.806806	0.999995	-0.244549
RNAseq	Whole Blood	Day 28	gene286554 (BCORP1)	0.0422191	-1.19401	0.24471	0.806899	0.999995	0.244429
RNAseq	Whole Blood	Day 28	gene4713 (NDUFB7)	-0.00879074	5.38941	-0.244923	0.806909	0.999995	-0.244415
RNAseq	Whole Blood	Day 28	gene4683 (NBN)	-0.0133442	6.26422	-0.244994	0.807033	0.999995	-0.244256
RNAseq	Whole Blood	Day 28	gene55653 (BCAS4)	-0.0221563	3.40441	-0.245054	0.807129	0.999995	-0.244131
RNAseq	Whole Blood	Day 28	gene55226 (NAT10)	-0.00679981	6.0921	-0.244577	0.80713	0.999995	-0.24413
RNAseq	Whole Blood	Day 28	gene8706 (B3GALNT1)	0.0445522	-0.604323	0.24442	0.807224	0.999995	0.244009
RNAseq	Whole Blood	Day 28	gene9712 (USP6NL)	-0.0148229	3.90443	-0.244565	0.807338	0.999995	-0.243862
RNAseq	Whole Blood	Day 28	gene94025 (MUC16)	-0.0784843	-1.21393	-0.244354	0.807595	0.999995	-0.24353
RNAseq	Whole Blood	Day 28	gene26227 (PHGDH)	0.0310839	1.90824	0.244211	0.807699	0.999995	0.243395
RNAseq	Whole Blood	Day 28	gene9215 (LARGE1)	-0.0340274	1.98053	-0.24415	0.807855	0.999995	-0.243194
RNAseq	Whole Blood	Day 28	gene8745 (ADAM23)	-0.0442749	1.58617	-0.244195	0.807882	0.999995	-0.243159
RNAseq	Whole Blood	Day 28	gene116841 (SNAP47)	0.00811087	4.03979	0.243392	0.807928	0.999995	0.2431
RNAseq	Whole Blood	Day 28	gene201305 (SPNS3)	-0.0336677	3.73806	-0.244016	0.807991	0.999995	-0.243019
RNAseq	Whole Blood	Day 28	gene3661 (IRF3)	0.00849491	7.04415	0.243517	0.808049	0.999995	0.242943
RNAseq	Whole Blood	Day 28	gene4291 (MLF1)	-0.0509226	-0.904326	-0.243196	0.80818	0.999995	-0.242775
RNAseq	Whole Blood	Day 28	gene259215 (LY6G6F)	-0.034224	2.12218	-0.243705	0.808191	0.999995	-0.24276
RNAseq	Whole Blood	Day 28	gene333929 (SNAI3)	0.0141895	4.81979	0.24345	0.80825	0.999995	0.242685
RNAseq	Whole Blood	Day 28	gene79939 (SLC35E1)	-0.0068421	6.26348	-0.24322	0.808298	0.999995	-0.242622
RNAseq	Whole Blood	Day 28	gene59345 (GNB4)	0.0129638	5.68551	0.242996	0.80845	0.999995	0.242426
RNAseq	Whole Blood	Day 28	gene4720 (NDUFS2)	0.00731354	6.35695	0.243164	0.808486	0.999995	0.24238
RNAseq	Whole Blood	Day 28	gene166614 (DCLK2)	-0.0607879	-0.677427	-0.242993	0.808532	0.999995	-0.24232
RNAseq	Whole Blood	Day 28	gene144348 (ZNF664)	0.0087603	5.70542	0.242762	0.808679	0.999995	0.242131
RNAseq	Whole Blood	Day 28	gene2820 (GPD2)	-0.0111052	4.71768	-0.242753	0.808692	0.999995	-0.242114
RNAseq	Whole Blood	Day 28	gene6886 (TAL1)	0.0230086	5.16046	0.243037	0.808728	0.999995	0.242067
RNAseq	Whole Blood	Day 28	gene9380 (GRHPR)	-0.0213484	5.41692	-0.243014	0.808877	0.999995	-0.241875
RNAseq	Whole Blood	Day 28	gene2995 (GYPC)	0.0348708	9.95559	0.242756	0.808937	0.999995	0.241798
RNAseq	Whole Blood	Day 28	gene56658 (TRIM39)	-0.0121798	3.31329	-0.242206	0.808944	0.999995	-0.241788
RNAseq	Whole Blood	Day 28	gene9816 (URB2)	-0.0106371	3.64299	-0.241845	0.809134	0.999995	-0.241544
RNAseq	Whole Blood	Day 28	gene467 (ATF3)	0.0425686	1.33391	0.241965	0.80917	0.999995	0.241496
RNAseq	Whole Blood	Day 28	gene84255 (SLC37A3)	-0.0172335	4.24149	-0.242085	0.809224	0.999995	-0.241427
RNAseq	Whole Blood	Day 28	gene388646 (GBP7)	-0.0808493	0.102496	-0.242304	0.809319	0.999995	-0.241304
RNAseq	Whole Blood	Day 28	gene1429 (CRYZ)	-0.0270647	3.15422	-0.242248	0.809385	0.999995	-0.241219
RNAseq	Whole Blood	Day 28	gene404093 (CUEDC1)	0.0146704	5.00041	0.241655	0.809656	0.999995	0.24087
RNAseq	Whole Blood	Day 28	gene196527 (ANO6)	-0.015076	6.58544	-0.241521	0.809872	0.999995	-0.240591
RNAseq	Whole Blood	Day 28	gene51056 (LAP3)	-0.0325263	6.34795	-0.240888	0.810099	0.999995	-0.240298
RNAseq	Whole Blood	Day 28	gene801 (CALM1)	-0.00627563	8.74001	-0.240789	0.810125	0.999995	-0.240265
RNAseq	Whole Blood	Day 28	gene79868 (ALG13)	-0.0101389	5.24968	-0.240692	0.810168	0.999995	-0.24021
RNAseq	Whole Blood	Day 28	gene29920 (PYCR2)	-0.00782451	6.57717	-0.241	0.810199	0.999995	-0.240169
RNAseq	Whole Blood	Day 28	gene91445 (RNF185)	-0.00754566	5.76279	-0.240665	0.810265	0.999995	-0.240084
RNAseq	Whole Blood	Day 28	gene112597 (CYTOR)	0.027512	3.4552	0.241063	0.810288	0.999995	0.240055
RNAseq	Whole Blood	Day 28	gene3908 (LAMA2)	0.0344447	0.911573	0.24075	0.81029	0.999995	0.240052
RNAseq	Whole Blood	Day 28	gene2098 (ESD)	-0.0118842	5.00086	-0.240647	0.810365	0.999995	-0.239955
RNAseq	Whole Blood	Day 28	gene100534593 (STX16-NPEPL1)	0.00829176	7.74671	0.240281	0.810478	0.999995	0.239809
RNAseq	Whole Blood	Day 28	gene28784 (IGLV4-69)	0.0661402	1.65724	0.240087	0.810618	0.999995	0.239629
RNAseq	Whole Blood	Day 28	gene84889 (SLC7A3)	0.0729168	-2.92832	0.239964	0.81072	0.999995	0.239497
RNAseq	Whole Blood	Day 28	gene88455 (ANKRD13A)	0.00598785	7.89755	0.239938	0.810774	0.999995	0.239427
RNAseq	Whole Blood	Day 28	gene54887 (UHRF1BP1)	-0.0197873	4.72226	-0.240388	0.810779	0.999995	-0.239422
RNAseq	Whole Blood	Day 28	gene11237 (RNF24)	0.0108091	7.65312	0.239685	0.811019	0.999995	0.239111
RNAseq	Whole Blood	Day 28	gene728358 (DEFA1B)	-0.101824	0.743207	-0.239933	0.811148	0.999995	-0.238945
RNAseq	Whole Blood	Day 28	gene84636 (GPR174)	0.0169376	3.31049	0.239348	0.811231	0.999995	0.238838
RNAseq	Whole Blood	Day 28	gene64393 (ZMAT3)	0.010589	5.01235	0.239016	0.81141	0.999995	0.238608
RNAseq	Whole Blood	Day 28	gene26115 (TANC2)	-0.01487	4.90661	-0.239245	0.811415	0.999995	-0.238601
RNAseq	Whole Blood	Day 28	gene6494 (SIPA1)	0.00792157	8.85458	0.238672	0.811811	0.999995	0.238091
RNAseq	Whole Blood	Day 28	gene28996 (HIPK2)	-0.0138068	7.32422	-0.23864	0.811861	0.999995	-0.238026
RNAseq	Whole Blood	Day 28	gene1667 (DEFA1)	-0.101379	0.744512	-0.238951	0.811906	0.999995	-0.237968
RNAseq	Whole Blood	Day 28	gene1839 (HBEGF)	0.041385	0.645156	0.238221	0.812046	0.999995	0.237788
RNAseq	Whole Blood	Day 28	gene5970 (RELA)	-0.00417816	7.20813	-0.238015	0.812117	0.999995	-0.237696
RNAseq	Whole Blood	Day 28	gene257397 (TAB3)	0.00623944	5.72777	0.237912	0.812229	0.999995	0.237551
RNAseq	Whole Blood	Day 28	gene6548 (SLC9A1)	-0.00731819	6.51032	-0.237903	0.812283	0.999995	-0.237481
RNAseq	Whole Blood	Day 28	gene23170 (TTLL12)	0.00949335	5.43454	0.237897	0.812507	0.999995	0.237193
RNAseq	Whole Blood	Day 28	gene56659 (KCNK13)	-0.0309868	0.815834	-0.237521	0.812625	0.999995	-0.237041
RNAseq	Whole Blood	Day 28	gene2950 (GSTP1)	-0.0151111	7.28645	-0.237692	0.812815	0.999995	-0.236795
RNAseq	Whole Blood	Day 28	gene2064 (ERBB2)	0.0307405	4.12926	0.237542	0.812957	0.999995	0.236613
RNAseq	Whole Blood	Day 28	gene115024 (NT5C3B)	0.0335128	3.41601	0.237553	0.813104	0.999995	0.236423
RNAseq	Whole Blood	Day 28	gene8216 (LZTR1)	0.00957234	5.95263	0.236937	0.813172	0.999995	0.236336
RNAseq	Whole Blood	Day 28	gene10917 (BTNL3)	-0.146451	1.5221	-0.237528	0.813209	0.999995	-0.236289
RNAseq	Whole Blood	Day 28	gene2081 (ERN1)	0.0181073	6.32774	0.237023	0.813229	0.999995	0.236263
RNAseq	Whole Blood	Day 28	gene56965 (PARP6)	-0.00714341	5.77814	-0.236576	0.813296	0.999995	-0.236177
RNAseq	Whole Blood	Day 28	gene8209 (GATD3A)	0.0812115	1.34169	0.237266	0.813345	0.999995	0.236113
RNAseq	Whole Blood	Day 28	gene2150 (F2RL1)	0.031935	5.20878	0.236897	0.813611	0.999995	0.23577
RNAseq	Whole Blood	Day 28	gene4012 (LNPEP)	-0.0133477	5.65501	-0.236042	0.813691	0.999995	-0.235667
RNAseq	Whole Blood	Day 28	gene63977 (PRDM15)	-0.0116663	4.41678	-0.236227	0.813693	0.999995	-0.235665
RNAseq	Whole Blood	Day 28	gene2948 (GSTM4)	-0.0490209	3.74033	-0.236826	0.813708	0.999995	-0.235646
RNAseq	Whole Blood	Day 28	gene57419 (SLC24A3)	-0.0324294	2.35369	-0.23654	0.813762	0.999995	-0.235575
RNAseq	Whole Blood	Day 28	gene1609 (DGKQ)	0.023424	6.05426	0.236549	0.813854	0.999995	0.235457
RNAseq	Whole Blood	Day 28	gene66005 (CHID1)	0.00935427	4.59664	0.235555	0.814131	0.999995	0.235101
RNAseq	Whole Blood	Day 28	gene80230 (RUFY1)	-0.019183	7.15605	-0.235951	0.814304	0.999995	-0.234877
RNAseq	Whole Blood	Day 28	gene5871 (MAP4K2)	-0.00731637	6.657	-0.235239	0.814449	0.999995	-0.234691
RNAseq	Whole Blood	Day 28	gene374882 (TMEM205)	0.0126198	4.65392	0.235443	0.814449	0.999995	0.234691
RNAseq	Whole Blood	Day 28	gene79026 (AHNAK)	-0.0132565	11.531	-0.23488	0.814827	0.999995	-0.234203
RNAseq	Whole Blood	Day 28	gene112840 (WDR89)	0.0108936	3.95656	0.23444	0.81486	0.999995	0.23416
RNAseq	Whole Blood	Day 28	gene4548 (MTR)	-0.00725351	6.23413	-0.234596	0.814907	0.999995	-0.234101
RNAseq	Whole Blood	Day 28	gene5609 (MAP2K7)	0.00634662	6.46529	0.234443	0.814951	0.999995	0.234044
RNAseq	Whole Blood	Day 28	gene114803 (MYSM1)	0.00793674	5.7069	0.23426	0.815083	0.999995	0.233874
RNAseq	Whole Blood	Day 28	gene83605 (CCM2)	0.00856768	7.36513	0.234183	0.81542	0.999995	0.23344
RNAseq	Whole Blood	Day 28	gene8681 (JMJD7-PLA2G4B)	0.0111408	5.69263	0.233741	0.815603	0.999995	0.233204
RNAseq	Whole Blood	Day 28	gene29102 (DROSHA)	-0.00645806	5.58648	-0.233529	0.815618	0.999995	-0.233185
RNAseq	Whole Blood	Day 28	gene115294 (PCMTD1)	0.0095026	6.07429	0.233525	0.815706	0.999995	0.233072
RNAseq	Whole Blood	Day 28	gene10844 (TUBGCP2)	0.00941565	6.71864	0.233761	0.815873	0.999995	0.232856
RNAseq	Whole Blood	Day 28	gene79869 (CPSF7)	0.00892797	7.47019	0.233432	0.815875	0.999995	0.232853
RNAseq	Whole Blood	Day 28	gene57162 (PELI1)	-0.00942888	7.46521	-0.233055	0.816036	0.999995	-0.232646
RNAseq	Whole Blood	Day 28	gene10535 (RNASEH2A)	-0.0119993	3.06638	-0.232896	0.816108	0.999995	-0.232553
RNAseq	Whole Blood	Day 28	gene64105 (CENPK)	0.0616828	2.15413	0.233547	0.8162	0.999995	0.232435
RNAseq	Whole Blood	Day 28	gene102465436 (MIR6728)	0.0214224	1.477	0.232795	0.816232	0.999995	0.232394
RNAseq	Whole Blood	Day 28	gene100616194 (MIR4477B)	-0.0392349	0.741446	-0.232796	0.816344	0.999995	-0.232249
RNAseq	Whole Blood	Day 28	gene27240 (SIT1)	-0.0133459	5.09274	-0.232905	0.816372	0.999995	-0.232214
RNAseq	Whole Blood	Day 28	gene81889 (FAHD1)	-0.0167492	3.68652	-0.232776	0.81648	0.999995	-0.232075
RNAseq	Whole Blood	Day 28	gene6713 (SQLE)	0.0181614	3.30485	0.232554	0.816533	0.999995	0.232006
RNAseq	Whole Blood	Day 28	gene27436 (EML4)	0.00932702	7.05341	0.23266	0.816568	0.999995	0.231962
RNAseq	Whole Blood	Day 28	gene23641 (LDOC1)	-0.0217916	2.65796	-0.232703	0.816587	0.999995	-0.231936
RNAseq	Whole Blood	Day 28	gene406975 (MIR198)	-0.0639714	-1.74774	-0.232032	0.816824	0.999995	-0.231632
RNAseq	Whole Blood	Day 28	gene55075 (UACA)	0.0265273	1.96367	0.232275	0.81688	0.999995	0.23156
RNAseq	Whole Blood	Day 28	gene9047 (SH2D2A)	0.0234548	5.60594	0.231934	0.817181	0.999995	0.231172
RNAseq	Whole Blood	Day 28	gene4780 (NFE2L2)	-0.0069459	6.85496	-0.231781	0.817184	0.999995	-0.231168
RNAseq	Whole Blood	Day 28	gene8843 (HCAR3)	0.0258825	6.28086	0.231767	0.817408	0.999995	0.23088
RNAseq	Whole Blood	Day 28	gene28919 (IGKV2-30)	-0.0548093	2.66449	-0.23114	0.817481	0.999995	-0.230786
RNAseq	Whole Blood	Day 28	gene196394 (AMN1)	-0.0140297	3.06018	-0.231021	0.817632	0.999995	-0.230591
RNAseq	Whole Blood	Day 28	gene388524 (RPSAP58)	0.0554654	5.17298	0.231729	0.817657	0.999995	0.230559
RNAseq	Whole Blood	Day 28	gene10328 (EMC8)	-0.00836395	4.33391	-0.2308	0.817727	0.999995	-0.23047
RNAseq	Whole Blood	Day 28	gene598 (BCL2L1)	-0.037278	8.97747	-0.231342	0.817758	0.999995	-0.23043
RNAseq	Whole Blood	Day 28	gene6386 (SDCBP)	0.0076519	8.77348	0.230375	0.818159	0.999995	0.229914
RNAseq	Whole Blood	Day 28	gene374393 (FAM111B)	-0.0392552	0.79447	-0.230446	0.818179	0.999995	-0.229888
RNAseq	Whole Blood	Day 28	gene6256 (RXRA)	0.00747225	8.81623	0.230532	0.818196	0.999995	0.229866
RNAseq	Whole Blood	Day 28	gene6786 (STIM1)	-0.00518945	7.33527	-0.230391	0.81823	0.999995	-0.229822
RNAseq	Whole Blood	Day 28	gene9374 (PPT2)	-0.0178976	1.80357	-0.230099	0.818257	0.999995	-0.229787
RNAseq	Whole Blood	Day 28	gene55064 (SPATA6L)	-0.0373553	-0.439759	-0.230077	0.818294	0.999995	-0.22974
RNAseq	Whole Blood	Day 28	gene7920 (ABHD16A)	0.00714485	5.69488	0.229983	0.818529	0.999995	0.229437
RNAseq	Whole Blood	Day 28	gene51 (ACOX1)	0.0133415	7.15694	0.230135	0.818721	0.999995	0.22919
RNAseq	Whole Blood	Day 28	gene5551 (PRF1)	0.0279108	8.92929	0.229985	0.818731	0.999995	0.229178
RNAseq	Whole Blood	Day 28	gene118924 (FRA10AC1)	-0.0135404	3.84134	-0.229586	0.818746	0.999995	-0.229158
RNAseq	Whole Blood	Day 28	gene100527943 (TGIF2-RAB5IF)	-0.00789524	6.41696	-0.229519	0.818839	0.999995	-0.229038
RNAseq	Whole Blood	Day 28	gene8284 (KDM5D)	0.045571	0.61634	0.229107	0.818952	0.999995	0.228893
RNAseq	Whole Blood	Day 28	gene6209 (RPS15)	-0.00879763	9.04235	-0.229287	0.818976	0.999995	-0.228862
RNAseq	Whole Blood	Day 28	gene3127 (HLA-DRB5)	-0.153967	5.28282	-0.230007	0.819026	0.999995	-0.228798
RNAseq	Whole Blood	Day 28	gene54627 (MAP10)	0.0202992	1.67888	0.229212	0.819029	0.999995	0.228794
RNAseq	Whole Blood	Day 28	gene8812 (CCNK)	0.00530733	6.74421	0.229058	0.819029	0.999995	0.228794
RNAseq	Whole Blood	Day 28	gene79879 (CCDC134)	-0.0104101	4.96533	-0.229308	0.819071	0.999995	-0.228739
RNAseq	Whole Blood	Day 28	gene112770 (GLMP)	-0.0239352	4.63417	-0.229691	0.819151	0.999995	-0.228637
RNAseq	Whole Blood	Day 28	gene147948 (ZNF582)	-0.0175043	1.55822	-0.228875	0.819163	0.999995	-0.228621
RNAseq	Whole Blood	Day 28	gene27020 (NPTN)	0.00557449	6.5104	0.228958	0.819262	0.999995	0.228494
RNAseq	Whole Blood	Day 28	gene28785 (IGLV4-60)	-0.0838798	-0.602676	-0.229029	0.819319	0.999995	-0.228421
RNAseq	Whole Blood	Day 28	gene9820 (CUL7)	0.00831595	4.64924	0.228808	0.819411	0.999995	0.228303
RNAseq	Whole Blood	Day 28	gene57571 (CARNS1)	0.018178	4.56862	0.228897	0.81963	0.999995	0.22802
RNAseq	Whole Blood	Day 28	gene55929 (DMAP1)	-0.00744558	5.09992	-0.228314	0.819744	0.999995	-0.227875
RNAseq	Whole Blood	Day 28	gene7957 (EPM2A)	0.0140473	2.62165	0.228005	0.819951	0.999995	0.227608
RNAseq	Whole Blood	Day 28	gene51642 (MRPL48)	0.0121558	3.64863	0.228034	0.820005	0.999995	0.227539
RNAseq	Whole Blood	Day 28	gene101927015 (LINC01506)	0.0223797	3.44136	0.228209	0.82002	0.999995	0.227519
RNAseq	Whole Blood	Day 28	gene403323 (LERFS)	0.118085	-1.67597	0.228308	0.820182	0.999995	0.227311
RNAseq	Whole Blood	Day 28	gene10392 (NOD1)	0.0114571	4.90328	0.227775	0.82024	0.999995	0.227237
RNAseq	Whole Blood	Day 28	gene9961 (MVP)	0.00803055	8.78068	0.227455	0.820417	0.999995	0.227008
RNAseq	Whole Blood	Day 28	gene10914 (PAPOLA)	-0.00557915	7.89583	-0.227141	0.820544	0.999995	-0.226845
RNAseq	Whole Blood	Day 28	gene2149 (F2R)	0.0246807	4.96484	0.227727	0.820553	0.999995	0.226833
RNAseq	Whole Blood	Day 28	gene113791 (PIK3IP1)	-0.0143962	7.66341	-0.227392	0.820626	0.999995	-0.226739
RNAseq	Whole Blood	Day 28	gene4046 (LSP1)	-0.00877035	10.2674	-0.227313	0.820744	0.999995	-0.226588
RNAseq	Whole Blood	Day 28	gene7167 (TPI1)	-0.00735326	7.75359	-0.227222	0.820768	0.999995	-0.226558
RNAseq	Whole Blood	Day 28	gene80270 (HSD3B7)	0.0267038	1.66417	0.227176	0.820804	0.999995	0.226511
RNAseq	Whole Blood	Day 28	gene29978 (UBQLN2)	0.00689634	6.26256	0.226808	0.820928	0.999995	0.226351
RNAseq	Whole Blood	Day 28	gene55081 (IFT57)	-0.0128361	4.17687	-0.226853	0.82103	0.999995	-0.22622
RNAseq	Whole Blood	Day 28	gene4149 (MAX)	0.00792406	7.86052	0.226894	0.821039	0.999995	0.226209
RNAseq	Whole Blood	Day 28	gene54981 (NMRK1)	-0.0173987	4.49717	-0.227016	0.82109	0.999995	-0.226143
RNAseq	Whole Blood	Day 28	gene142 (PARP1)	0.00668997	7.51538	0.22663	0.821095	0.999995	0.226137
RNAseq	Whole Blood	Day 28	gene9378 (NRXN1)	0.0571561	-1.35304	0.226586	0.821107	0.999995	0.226121
RNAseq	Whole Blood	Day 28	gene9130 (FAM50A)	0.00706163	5.94303	0.226588	0.821109	0.999995	0.226119
RNAseq	Whole Blood	Day 28	gene239 (ALOX12)	-0.033323	3.89922	-0.227078	0.821141	0.999995	-0.226078
RNAseq	Whole Blood	Day 28	gene55824 (PAG1)	-0.0124259	7.094	-0.226881	0.821153	0.999995	-0.226062
RNAseq	Whole Blood	Day 28	gene85379 (KIAA1671)	0.0375526	3.30018	0.227086	0.821175	0.999995	0.226034
RNAseq	Whole Blood	Day 28	gene36 (ACADSB)	0.0081335	4.64502	0.226301	0.821299	0.999995	0.225875
RNAseq	Whole Blood	Day 28	gene2209 (FCGR1A)	-0.0404003	4.37617	-0.22588	0.821629	0.999995	-0.225451
RNAseq	Whole Blood	Day 28	gene3766 (KCNJ10)	-0.0761223	-2.6224	-0.225841	0.821686	0.999995	-0.225376
RNAseq	Whole Blood	Day 28	gene2203 (FBP1)	0.020727	4.96814	0.226114	0.821703	0.999995	0.225355
RNAseq	Whole Blood	Day 28	gene6132 (RPL8)	0.01148	10.2612	0.226071	0.82174	0.999995	0.225308
RNAseq	Whole Blood	Day 28	gene118932 (ANKRD22)	-0.056332	1.77995	-0.225618	0.821817	0.999995	-0.225209
RNAseq	Whole Blood	Day 28	gene51157 (ZNF580)	0.00924404	5.77979	0.225591	0.821831	0.999995	0.22519
RNAseq	Whole Blood	Day 28	gene7638 (ZNF221)	-0.0352433	-0.372714	-0.225141	0.822055	0.999995	-0.224902
RNAseq	Whole Blood	Day 28	gene7182 (NR2C2)	0.00607221	6.9155	0.224917	0.822282	0.999995	0.22461
RNAseq	Whole Blood	Day 28	gene650669 (GAS6-AS1)	0.0390206	1.99063	0.225502	0.822317	0.999995	0.224565
RNAseq	Whole Blood	Day 28	gene527 (ATP6V0C)	0.0147765	8.80484	0.224791	0.822728	0.999995	0.224038
RNAseq	Whole Blood	Day 28	gene51005 (AMDHD2)	-0.0109513	5.03915	-0.224545	0.822743	0.999995	-0.224019
RNAseq	Whole Blood	Day 28	gene100529207 (RAD51L3-RFFL)	0.00720611	6.78326	0.224492	0.82277	0.999995	0.223983
RNAseq	Whole Blood	Day 28	gene4303 (FOXO4)	-0.0183878	6.98383	-0.224644	0.822965	0.999995	-0.223733
RNAseq	Whole Blood	Day 28	gene11092 (SPACA9)	0.0199875	1.0908	0.22401	0.822981	0.999995	0.223713
RNAseq	Whole Blood	Day 28	gene10230 (NBR2)	-0.0201968	2.76388	-0.224373	0.82301	0.999995	-0.223676
RNAseq	Whole Blood	Day 28	gene2643 (GCH1)	0.016731	5.37631	0.224058	0.823026	0.999995	0.223654
RNAseq	Whole Blood	Day 28	gene50853 (VILL)	-0.00875998	4.91669	-0.223835	0.823217	0.999995	-0.223409
RNAseq	Whole Blood	Day 28	gene4610 (MYCL)	-0.0187971	5.33044	-0.224053	0.82341	0.999995	-0.223162
RNAseq	Whole Blood	Day 28	gene1347 (COX7A2)	0.00663842	6.35955	0.223481	0.823461	0.999995	0.223096
RNAseq	Whole Blood	Day 28	gene3656 (IRAK2)	0.0135169	3.6195	0.223578	0.82355	0.999995	0.222982
RNAseq	Whole Blood	Day 28	gene2029 (ENSA)	0.00518933	6.83161	0.223233	0.823677	0.999995	0.222818
RNAseq	Whole Blood	Day 28	gene390937 (ERFL)	-0.0215232	1.63702	-0.222949	0.823838	0.999995	-0.222611
RNAseq	Whole Blood	Day 28	gene80012 (PHC3)	-0.00754823	6.69253	-0.222759	0.823954	0.999995	-0.222462
RNAseq	Whole Blood	Day 28	gene55727 (BTBD7)	0.0137024	2.70747	0.222674	0.823986	0.999995	0.222421
RNAseq	Whole Blood	Day 28	gene157922 (CAMSAP1)	0.00737451	5.28438	0.22271	0.824072	0.999995	0.222311
RNAseq	Whole Blood	Day 28	gene6730 (SRP68)	0.00594225	6.00221	0.221775	0.824792	0.999995	0.221385
RNAseq	Whole Blood	Day 28	gene6875 (TAF4B)	-0.0125403	3.43184	-0.221659	0.82485	0.999995	-0.221312
RNAseq	Whole Blood	Day 28	gene11244 (ZHX1)	0.00700032	4.54852	0.221411	0.825006	0.999995	0.221111
RNAseq	Whole Blood	Day 28	gene3818 (KLKB1)	-0.0189578	3.82727	-0.221874	0.825038	0.999995	-0.22107
RNAseq	Whole Blood	Day 28	gene11253 (MAN1B1)	0.00932493	6.08611	0.221773	0.825067	0.999995	0.221033
RNAseq	Whole Blood	Day 28	gene9854 (C2CD2L)	0.00998339	6.14534	0.221628	0.825182	0.999995	0.220885
RNAseq	Whole Blood	Day 28	gene4580 (MTX1)	0.011469	4.26989	0.221245	0.82526	0.999995	0.220785
RNAseq	Whole Blood	Day 28	gene147804 (TPM3P9)	-0.0212297	3.58944	-0.221672	0.825293	0.999995	-0.220743
RNAseq	Whole Blood	Day 28	gene55035 (NOL8)	0.00622783	5.65268	0.220954	0.825372	0.999995	0.220641
RNAseq	Whole Blood	Day 28	gene10755 (GIPC1)	0.0119471	4.7189	0.221031	0.825657	0.999995	0.220275
RNAseq	Whole Blood	Day 28	gene9534 (ZNF254)	-0.0116472	3.33531	-0.220331	0.825869	0.999995	-0.220003
RNAseq	Whole Blood	Day 28	gene79885 (HDAC11)	-0.0139778	2.78592	-0.220088	0.826089	0.999995	-0.21972
RNAseq	Whole Blood	Day 28	gene55683 (KANSL3)	-0.00687013	6.44388	-0.220102	0.826143	0.999995	-0.219651
RNAseq	Whole Blood	Day 28	gene3802 (KIR2DL1)	0.055583	0.529758	0.220357	0.826246	0.999995	0.219519
RNAseq	Whole Blood	Day 28	gene375748 (ERCC6L2)	0.00825958	5.14474	0.220069	0.826248	0.999995	0.219516
RNAseq	Whole Blood	Day 28	gene55527 (FEM1A)	0.00562278	5.8028	0.219523	0.826483	0.999995	0.219215
RNAseq	Whole Blood	Day 28	gene1892 (ECHS1)	-0.00891394	5.06071	-0.219705	0.826486	0.999995	-0.219211
RNAseq	Whole Blood	Day 28	gene311 (ANXA11)	-0.00738961	8.99058	-0.219808	0.826604	0.999995	-0.219059
RNAseq	Whole Blood	Day 28	gene55008 (HERC6)	-0.0211978	4.46413	-0.219909	0.826607	0.999995	-0.219055
RNAseq	Whole Blood	Day 28	gene5345 (SERPINF2)	0.0477441	-0.909994	0.219309	0.826675	0.999995	0.218968
RNAseq	Whole Blood	Day 28	gene64781 (CERK)	-0.00728972	7.63781	-0.219632	0.826684	0.999995	-0.218956
RNAseq	Whole Blood	Day 28	gene90378 (SAMD1)	-0.0113668	4.63343	-0.219333	0.826789	0.999995	-0.218822
RNAseq	Whole Blood	Day 28	gene3133 (HLA-E)	0.00761044	10.6681	0.219336	0.826986	0.999995	0.218569
RNAseq	Whole Blood	Day 28	gene8289 (ARID1A)	0.00481072	8.85657	0.218624	0.827164	0.999995	0.21834
RNAseq	Whole Blood	Day 28	gene100271874 (ZNRF2P2)	-0.0497087	-1.52649	-0.218342	0.827353	0.999995	-0.218098
RNAseq	Whole Blood	Day 28	gene55027 (HEATR3)	-0.0196182	4.24759	-0.218974	0.827358	0.999995	-0.218091
RNAseq	Whole Blood	Day 28	gene55000 (TUG1)	-0.00664721	7.49563	-0.218436	0.827428	0.999995	-0.218002
RNAseq	Whole Blood	Day 28	gene10625 (IVNS1ABP)	-0.00950721	7.67182	-0.218136	0.827772	0.999995	-0.21756
RNAseq	Whole Blood	Day 28	gene11126 (CD160)	0.0401747	3.93996	0.21848	0.827778	0.999995	0.217552
RNAseq	Whole Blood	Day 28	gene10943 (MSL3)	-0.00749726	6.88338	-0.218013	0.827932	0.999995	-0.217355
RNAseq	Whole Blood	Day 28	gene994 (CDC25B)	0.00835442	7.93698	0.218035	0.827952	0.999995	0.217329
RNAseq	Whole Blood	Day 28	gene128553 (TSHZ2)	0.0264374	3.51872	0.218197	0.828016	0.999995	0.217246
RNAseq	Whole Blood	Day 28	gene4088 (SMAD3)	-0.0088277	6.61453	-0.217771	0.828113	0.999995	-0.217122
RNAseq	Whole Blood	Day 28	gene9254 (CACNA2D2)	-0.0240915	4.14985	-0.217684	0.828292	0.999995	-0.216892
RNAseq	Whole Blood	Day 28	gene7581 (ZNF33A)	-0.00790656	7.18482	-0.217366	0.828296	0.999995	-0.216887
RNAseq	Whole Blood	Day 28	gene22885 (ABLIM3)	-0.0328089	4.25921	-0.217784	0.828364	0.999995	-0.2168
RNAseq	Whole Blood	Day 28	gene388228 (SBK1)	0.0137048	5.92681	0.217459	0.828444	0.999995	0.216698
RNAseq	Whole Blood	Day 28	gene55280 (CWF19L1)	0.00753554	5.45345	0.216879	0.828767	0.999995	0.216283
RNAseq	Whole Blood	Day 28	gene56980 (PRDM10)	0.00819994	4.51028	0.216414	0.828863	0.999995	0.21616
RNAseq	Whole Blood	Day 28	gene2210 (FCGR1B)	0.0343259	3.81429	0.216201	0.829137	0.999995	0.215808
RNAseq	Whole Blood	Day 28	gene22829 (NLGN4Y)	-0.0374536	-2.83392	-0.216019	0.829177	0.999995	-0.215757
RNAseq	Whole Blood	Day 28	gene10157 (AASS)	-0.0269247	1.9288	-0.216502	0.829183	0.999995	-0.215749
RNAseq	Whole Blood	Day 28	gene84881 (RPUSD4)	0.00810928	4.45834	0.215987	0.82935	0.999995	0.215536
RNAseq	Whole Blood	Day 28	gene56061 (UBFD1)	-0.00738179	5.00569	-0.215657	0.829485	0.999995	-0.215362
RNAseq	Whole Blood	Day 28	gene284756 (C20orf197)	0.0214325	1.56127	0.215618	0.82964	0.999995	0.215163
RNAseq	Whole Blood	Day 28	gene101927021 (LOC101927021)	-0.0320595	0.934772	-0.215756	0.82965	0.999995	-0.21515
RNAseq	Whole Blood	Day 28	gene5699 (PSMB10)	0.00988209	7.39999	0.215474	0.829673	0.999995	0.215121
RNAseq	Whole Blood	Day 28	gene2033 (EP300)	-0.00712398	8.61869	-0.215317	0.829761	0.999995	-0.215008
RNAseq	Whole Blood	Day 28	gene7165 (TPD52L2)	-0.00587828	7.49548	-0.214796	0.83031	0.999995	-0.214305
RNAseq	Whole Blood	Day 28	gene328 (APEX1)	0.00754323	6.70072	0.214604	0.830549	0.999995	0.213998
RNAseq	Whole Blood	Day 28	gene441168 (CALHM6)	0.0330891	4.37578	0.214692	0.830567	0.999995	0.213974
RNAseq	Whole Blood	Day 28	gene93349 (SP140L)	-0.0113921	5.96498	-0.214609	0.830593	0.999995	-0.213941
RNAseq	Whole Blood	Day 28	gene654346 (LGALS9C)	0.0516457	2.53326	0.214952	0.830614	0.999995	0.213914
RNAseq	Whole Blood	Day 28	gene8991 (SELENBP1)	-0.0487121	6.0274	-0.214637	0.830738	0.999995	-0.213755
RNAseq	Whole Blood	Day 28	gene29914 (UBIAD1)	-0.00678828	5.05491	-0.213953	0.83089	0.999995	-0.213561
RNAseq	Whole Blood	Day 28	gene166336 (PRICKLE2)	-0.0554652	-1.25156	-0.213793	0.831094	0.999995	-0.213298
RNAseq	Whole Blood	Day 28	gene51026 (GOLT1B)	-0.015296	3.28022	-0.213383	0.831242	0.999995	-0.213109
RNAseq	Whole Blood	Day 28	gene57563 (KLHL8)	-0.0095676	5.17728	-0.213585	0.831251	0.999995	-0.213098
RNAseq	Whole Blood	Day 28	gene51295 (ECSIT)	0.0121421	4.96469	0.213638	0.831332	0.999995	0.212993
RNAseq	Whole Blood	Day 28	gene1263 (PLK3)	0.0114108	5.05535	0.213561	0.831352	0.999995	0.212968
RNAseq	Whole Blood	Day 28	gene6967 (TRGC2)	0.0351696	4.62568	0.213621	0.831616	0.999995	0.21263
RNAseq	Whole Blood	Day 28	gene115098 (CCDC124)	-0.00948924	5.54584	-0.213056	0.831667	0.999995	-0.212565
RNAseq	Whole Blood	Day 28	gene55544 (RBM38)	-0.0271422	8.47031	-0.21325	0.831791	0.999995	-0.212406
RNAseq	Whole Blood	Day 28	gene64428 (CIAO3)	-0.0125541	4.45642	-0.212958	0.831876	0.999995	-0.212296
RNAseq	Whole Blood	Day 28	gene2987 (GUK1)	0.0255219	8.68981	0.212903	0.83202	0.999995	0.212111
RNAseq	Whole Blood	Day 28	gene10153 (CEBPZ)	-0.00923146	5.62694	-0.212638	0.832061	0.999995	-0.21206
RNAseq	Whole Blood	Day 28	gene25850 (ZNF345)	0.0120782	2.85053	0.212274	0.832112	0.999995	0.211994
RNAseq	Whole Blood	Day 28	gene2961 (GTF2E2)	-0.00660319	4.7999	-0.212164	0.832233	0.999995	-0.211839
RNAseq	Whole Blood	Day 28	gene2022 (ENG)	-0.0146121	5.44087	-0.212412	0.832381	0.999995	-0.211648
RNAseq	Whole Blood	Day 28	gene51251 (NT5C3A)	0.0169704	5.50643	0.212064	0.832516	0.999995	0.211475
RNAseq	Whole Blood	Day 28	gene1879 (EBF1)	0.0289159	2.12275	0.212262	0.832523	0.999995	0.211467
RNAseq	Whole Blood	Day 28	gene55129 (ANO10)	-0.0104043	4.13072	-0.211757	0.832647	0.999995	-0.211308
RNAseq	Whole Blood	Day 28	gene64065 (PERP)	0.0245681	1.366	0.211756	0.832671	0.999995	0.211278
RNAseq	Whole Blood	Day 28	gene27341 (RRP7A)	0.016564	5.81191	0.212178	0.83271	0.999995	0.211227
RNAseq	Whole Blood	Day 28	gene105370098 (NA)	0.0617352	-2.29558	0.211524	0.832838	0.999995	0.211063
RNAseq	Whole Blood	Day 28	gene26270 (FBXO6)	-0.0207992	4.44337	-0.211449	0.832905	0.999995	-0.210977
RNAseq	Whole Blood	Day 28	gene100996763 (NOTCH2NLB)	-0.0300635	2.58112	-0.211576	0.833064	0.999995	-0.210773
RNAseq	Whole Blood	Day 28	gene2334 (AFF2)	-0.020896	1.88908	-0.21124	0.833083	0.999995	-0.210749
RNAseq	Whole Blood	Day 28	gene100289373 (UBAC2-AS1)	-0.0346526	-0.854448	-0.210947	0.833121	0.999995	-0.2107
RNAseq	Whole Blood	Day 28	gene3071 (NCKAP1L)	-0.00772316	8.07218	-0.211241	0.833129	0.999995	-0.210691
RNAseq	Whole Blood	Day 28	gene101928068 (LOC101928068)	-0.0297644	0.394627	-0.211042	0.833179	0.999995	-0.210626
RNAseq	Whole Blood	Day 28	gene101927289 (LINC01237)	-0.0231267	1.1812	-0.210811	0.833328	0.999995	-0.210435
RNAseq	Whole Blood	Day 28	gene490 (ATP2B1)	-0.00832667	7.19975	-0.210802	0.833365	0.999995	-0.210388
RNAseq	Whole Blood	Day 28	gene9681 (DEPDC5)	-0.0071192	5.12387	-0.210774	0.83342	0.999995	-0.210318
RNAseq	Whole Blood	Day 28	gene89853 (MVB12B)	-0.0163393	4.40685	-0.211123	0.833433	0.999995	-0.2103
RNAseq	Whole Blood	Day 28	gene1669 (DEFA4)	0.0828849	1.52556	0.211139	0.833536	0.999995	0.210168
RNAseq	Whole Blood	Day 28	gene7570 (ZNF22)	0.00771726	4.5788	0.210213	0.833732	0.999995	0.209917
RNAseq	Whole Blood	Day 28	gene79411 (GLB1L)	0.0343027	2.03385	0.210834	0.833734	0.999995	0.209915
RNAseq	Whole Blood	Day 28	gene81622 (UNC93B1)	-0.0112251	7.31854	-0.210371	0.833905	0.999995	-0.209696
RNAseq	Whole Blood	Day 28	gene162967 (ZNF320)	0.0170136	3.80458	0.21043	0.833981	0.999995	0.209599
RNAseq	Whole Blood	Day 28	gene51495 (HACD3)	0.0079996	4.41794	0.209873	0.834066	0.999995	0.209489
RNAseq	Whole Blood	Day 28	gene123920 (CMTM3)	0.00947415	6.59084	0.210239	0.834117	0.999995	0.209424
RNAseq	Whole Blood	Day 28	gene27239 (GPR162)	0.0308897	4.57469	0.210313	0.834171	0.999995	0.209355
RNAseq	Whole Blood	Day 28	gene283624 (LINC00641)	0.0120655	3.71875	0.209657	0.834185	0.999995	0.209337
RNAseq	Whole Blood	Day 28	gene22990 (PCNX1)	-0.0101323	7.80537	-0.209803	0.834241	0.999995	-0.209265
RNAseq	Whole Blood	Day 28	gene10498 (CARM1)	0.020378	6.64928	0.209897	0.834347	0.999995	0.209129
RNAseq	Whole Blood	Day 28	gene102725121 (LOC102725121)	0.0474402	0.707073	0.209874	0.834375	0.999995	0.209094
RNAseq	Whole Blood	Day 28	gene826 (CAPNS1)	0.00890638	8.14839	0.209708	0.834413	0.999995	0.209045
RNAseq	Whole Blood	Day 28	gene79652 (TMEM204)	0.0218105	5.46797	0.209945	0.83442	0.999995	0.209036
RNAseq	Whole Blood	Day 28	gene50614 (GALNT9)	-0.0718757	-3.38661	-0.20922	0.834538	0.999995	-0.208886
RNAseq	Whole Blood	Day 28	gene730102 (CRYZL2P)	0.0212731	2.01289	0.209339	0.834623	0.999995	0.208776
RNAseq	Whole Blood	Day 28	gene203286 (ANKS6)	0.0103731	3.58961	0.209126	0.834727	0.999995	0.208643
RNAseq	Whole Blood	Day 28	gene55829 (SELENOS)	-0.00861846	4.45873	-0.208955	0.834731	0.999995	-0.208637
RNAseq	Whole Blood	Day 28	gene81537 (SGPP1)	0.0107904	3.96913	0.208909	0.83474	0.999995	0.208626
RNAseq	Whole Blood	Day 28	gene9448 (MAP4K4)	0.00707804	8.43607	0.208846	0.834929	0.999995	0.208384
RNAseq	Whole Blood	Day 28	gene340206 (TREML3P)	0.0522964	2.55524	0.209359	0.834947	0.999995	0.208362
RNAseq	Whole Blood	Day 28	gene1066 (CES1)	0.0573259	4.5154	0.209458	0.834961	0.999995	0.208344
RNAseq	Whole Blood	Day 28	gene8531 (YBX3)	0.030363	9.38871	0.20903	0.835057	0.999995	0.20822
RNAseq	Whole Blood	Day 28	gene23547 (LILRA4)	-0.0343362	2.56422	-0.209004	0.835099	0.999995	-0.208166
RNAseq	Whole Blood	Day 28	gene54807 (ZNF586)	-0.0104071	4.69064	-0.208136	0.835609	0.999995	-0.207513
RNAseq	Whole Blood	Day 28	gene56894 (AGPAT3)	-0.00873122	6.97751	-0.207701	0.835764	0.999995	-0.207314
RNAseq	Whole Blood	Day 28	gene6134 (RPL10)	-0.00930856	10.3675	-0.207376	0.836066	0.999995	-0.206928
RNAseq	Whole Blood	Day 28	gene136332 (LRGUK)	0.0677486	-0.75661	0.207645	0.836182	0.999995	0.206779
RNAseq	Whole Blood	Day 28	gene100526833 (SEPT5-GP1BB)	0.0240862	7.22669	0.2074	0.836324	0.999995	0.206598
RNAseq	Whole Blood	Day 28	gene5443 (POMC)	-0.035509	1.40947	-0.207376	0.836324	0.999995	-0.206598
RNAseq	Whole Blood	Day 28	gene474170 (LRRC37A2)	0.0344266	1.44054	0.207264	0.836415	0.999995	0.206482
RNAseq	Whole Blood	Day 28	gene55599 (RNPC3)	-0.00871884	4.94427	-0.206775	0.836448	0.999995	-0.206438
RNAseq	Whole Blood	Day 28	gene57646 (USP28)	0.0137113	5.48252	0.20698	0.836608	0.999995	0.206234
RNAseq	Whole Blood	Day 28	gene54332 (GDAP1)	0.0232605	1.75185	0.206626	0.836796	0.999995	0.205993
RNAseq	Whole Blood	Day 28	gene390748 (PABPN1L)	-0.0239958	1.21369	-0.20632	0.836863	0.999995	-0.205907
RNAseq	Whole Blood	Day 28	gene102465801 (MIR7703)	-0.020335	3.98676	-0.206164	0.836927	0.999995	-0.205826
RNAseq	Whole Blood	Day 28	gene137835 (TMEM71)	0.00943029	7.01912	0.206276	0.836944	0.999995	0.205804
RNAseq	Whole Blood	Day 28	gene7114 (TMSB4X)	-0.00781184	11.2012	-0.206126	0.836949	0.999995	-0.205797
RNAseq	Whole Blood	Day 28	gene266727 (MDGA1)	0.134016	2.6768	0.206757	0.837062	0.999995	0.205653
RNAseq	Whole Blood	Day 28	gene147798 (TMC4)	-0.0345044	0.880707	-0.206298	0.837135	0.999995	-0.205559
RNAseq	Whole Blood	Day 28	gene3835 (KIF22)	0.00721415	5.2858	0.205774	0.837236	0.999995	0.20543
RNAseq	Whole Blood	Day 28	gene7158 (TP53BP1)	0.00765657	5.44534	0.205465	0.837426	0.999995	0.205187
RNAseq	Whole Blood	Day 28	gene4628 (MYH10)	0.0257735	0.689559	0.20524	0.837701	0.999995	0.204835
RNAseq	Whole Blood	Day 28	gene11040 (PIM2)	-0.0103864	7.49754	-0.204923	0.838079	0.999995	-0.204351
RNAseq	Whole Blood	Day 28	gene5689 (PSMB1)	-0.00517015	6.44221	-0.204621	0.838084	0.999995	-0.204345
RNAseq	Whole Blood	Day 28	gene103752589 (TMEM92-AS1)	-0.0425268	-0.284947	-0.204912	0.838097	0.999995	-0.204328
RNAseq	Whole Blood	Day 28	gene7290 (HIRA)	0.00605029	6.31806	0.204714	0.838202	0.999995	0.204193
RNAseq	Whole Blood	Day 28	gene64425 (POLR1E)	-0.00929327	4.47448	-0.204622	0.838216	0.999995	-0.204175
RNAseq	Whole Blood	Day 28	gene28426 (IGHV3-43)	0.0711193	0.0350277	0.204426	0.838324	0.999995	0.204038
RNAseq	Whole Blood	Day 28	gene25777 (SUN2)	-0.00511434	9.80274	-0.204505	0.838352	0.999995	-0.204002
RNAseq	Whole Blood	Day 28	gene55238 (SLC38A7)	-0.0106115	4.02785	-0.204079	0.838607	0.999995	-0.203676
RNAseq	Whole Blood	Day 28	gene388610 (TRNP1)	0.0394629	-0.188249	0.203828	0.838808	0.999995	0.203418
RNAseq	Whole Blood	Day 28	gene26234 (FBXL5)	-0.00633877	7.84197	-0.20372	0.838904	0.999995	-0.203296
RNAseq	Whole Blood	Day 28	gene6627 (SNRPA1)	-0.00758096	4.75243	-0.203455	0.839048	0.999995	-0.203111
RNAseq	Whole Blood	Day 28	gene9975 (NR1D2)	-0.0080064	5.16655	-0.203363	0.83907	0.999995	-0.203083
RNAseq	Whole Blood	Day 28	gene340061 (STING1)	0.00805795	6.88216	0.203626	0.839133	0.999995	0.203002
RNAseq	Whole Blood	Day 28	gene3703 (STT3A)	-0.00838615	6.15069	-0.203614	0.83916	0.999995	-0.202969
RNAseq	Whole Blood	Day 28	gene57335 (ZNF286A)	-0.0120107	3.15471	-0.203398	0.839161	0.999995	-0.202967
RNAseq	Whole Blood	Day 28	gene215 (ABCD1)	-0.00894995	5.54132	-0.203447	0.83926	0.999995	-0.20284
RNAseq	Whole Blood	Day 28	gene8632 (DNAH17)	-0.0460753	-0.46585	-0.203211	0.839368	0.999995	-0.202702
RNAseq	Whole Blood	Day 28	gene10257 (ABCC4)	-0.0208001	4.31432	-0.203514	0.839432	0.999995	-0.20262
RNAseq	Whole Blood	Day 28	gene3635 (INPP5D)	-0.00586012	8.99418	-0.203167	0.839449	0.999995	-0.202598
RNAseq	Whole Blood	Day 28	gene6617 (SNAPC1)	-0.017474	2.78921	-0.203085	0.839522	0.999995	-0.202505
RNAseq	Whole Blood	Day 28	gene6708 (SPTA1)	0.0264637	2.7446	0.203183	0.83953	0.999995	0.202494
RNAseq	Whole Blood	Day 28	gene199 (AIF1)	0.0112098	7.71723	0.203055	0.839561	0.999995	0.202455
RNAseq	Whole Blood	Day 28	gene317781 (DDX51)	0.00727746	5.15945	0.202743	0.839608	0.999995	0.202394
RNAseq	Whole Blood	Day 28	gene28935 (IGKV1-27)	0.0457917	2.28263	0.202721	0.839723	0.999995	0.202248
RNAseq	Whole Blood	Day 28	gene10994 (ILVBL)	-0.00929529	4.19867	-0.202566	0.839773	0.999995	-0.202184
RNAseq	Whole Blood	Day 28	gene6563 (SLC14A1)	-0.0308635	4.61893	-0.202858	0.839851	0.999995	-0.202084
RNAseq	Whole Blood	Day 28	gene140597 (TCEAL2)	-0.0679241	-1.68497	-0.202696	0.839871	0.999995	-0.202058
RNAseq	Whole Blood	Day 28	gene84179 (SLC49A3)	-0.0161318	4.01773	-0.202442	0.840015	0.999995	-0.201875
RNAseq	Whole Blood	Day 28	gene9537 (TP53I11)	-0.0157921	6.39087	-0.202402	0.840034	0.999995	-0.20185
RNAseq	Whole Blood	Day 28	gene6714 (SRC)	0.0167723	5.5921	0.202465	0.84008	0.999995	0.201791
RNAseq	Whole Blood	Day 28	gene102464833 (MIR6084)	-0.0177065	3.91415	-0.202295	0.840082	0.999995	-0.201789
RNAseq	Whole Blood	Day 28	gene2801 (GOLGA2)	0.00550268	6.57134	0.202118	0.840199	0.999995	0.201639
RNAseq	Whole Blood	Day 28	gene51606 (ATP6V1H)	-0.00622779	4.75802	-0.201857	0.840264	0.999995	-0.201556
RNAseq	Whole Blood	Day 28	gene515 (ATP5PB)	0.00587456	6.81522	0.201709	0.840505	0.999995	0.201248
RNAseq	Whole Blood	Day 28	gene10201 (NME6)	0.0082137	4.49224	0.201516	0.840591	0.999995	0.201137
RNAseq	Whole Blood	Day 28	gene728642 (CDK11A)	-0.0128363	6.45376	-0.20192	0.840632	0.999995	-0.201085
RNAseq	Whole Blood	Day 28	gene6612 (SUMO3)	-0.00832243	6.0514	-0.201497	0.840706	0.999995	-0.200991
RNAseq	Whole Blood	Day 28	gene4552 (MTRR)	-0.0109824	4.78493	-0.201547	0.840748	0.999995	-0.200936
RNAseq	Whole Blood	Day 28	gene7693 (ZNF134)	-0.00739216	4.35155	-0.201239	0.840808	0.999995	-0.20086
RNAseq	Whole Blood	Day 28	gene5732 (PTGER2)	-0.0127011	5.14914	-0.201448	0.840867	0.999995	-0.200785
RNAseq	Whole Blood	Day 28	gene8969 (H2AC11)	0.0274352	1.27204	0.201243	0.840928	0.999995	0.200706
RNAseq	Whole Blood	Day 28	gene51348 (KLRF1)	0.0301798	4.33929	0.201233	0.841029	0.999995	0.200577
RNAseq	Whole Blood	Day 28	gene9638 (FEZ1)	0.0285334	2.15769	0.201125	0.84106	0.999995	0.200537
RNAseq	Whole Blood	Day 28	gene10788 (IQGAP2)	-0.0112463	7.76478	-0.201211	0.841158	0.999995	-0.200413
RNAseq	Whole Blood	Day 28	gene23344 (ESYT1)	-0.00632858	8.21292	-0.200849	0.841198	0.999995	-0.200361
RNAseq	Whole Blood	Day 28	gene3702 (ITK)	0.00775146	7.45374	0.200665	0.841387	0.999995	0.20012
RNAseq	Whole Blood	Day 28	gene55831 (EMC3)	0.0150965	6.52344	0.200855	0.841394	0.999995	0.200111
RNAseq	Whole Blood	Day 28	gene2197 (FAU)	0.00706198	8.2585	0.200417	0.841447	0.999995	0.200043
RNAseq	Whole Blood	Day 28	gene219833 (C11orf45)	0.0308585	-0.150321	0.200124	0.841645	0.999995	0.19979
RNAseq	Whole Blood	Day 28	gene257364 (SNX33)	0.0140656	3.16132	0.200188	0.841701	0.999995	0.199718
RNAseq	Whole Blood	Day 28	gene474344 (GIMAP6)	-0.00640873	7.75786	-0.199935	0.841844	0.999995	-0.199536
RNAseq	Whole Blood	Day 28	gene285368 (PRRT3)	-0.0134534	2.86882	-0.199941	0.841899	0.999995	-0.199466
RNAseq	Whole Blood	Day 28	gene9623 (TCL1B)	0.0636815	-0.557206	0.199898	0.842162	0.999995	0.199129
RNAseq	Whole Blood	Day 28	gene5634 (PRPS2)	-0.00721919	4.36394	-0.199318	0.842185	0.999995	-0.1991
RNAseq	Whole Blood	Day 28	gene57720 (GPR107)	-0.00490077	6.54767	-0.199446	0.842226	0.999995	-0.199048
RNAseq	Whole Blood	Day 28	gene440359 (YBX3P1)	0.0486503	-1.45292	0.19921	0.842315	0.999995	0.198933
RNAseq	Whole Blood	Day 28	gene444 (ASPH)	0.0127752	4.62151	0.199255	0.842446	0.999995	0.198766
RNAseq	Whole Blood	Day 28	gene723961 (INS-IGF2)	0.0561577	-0.045647	0.199422	0.842469	0.999995	0.198736
RNAseq	Whole Blood	Day 28	gene7423 (VEGFB)	0.00796649	4.78707	0.199041	0.842512	0.999995	0.198681
RNAseq	Whole Blood	Day 28	gene81544 (GDPD5)	-0.0187528	5.4062	-0.199241	0.842718	0.999995	-0.198418
RNAseq	Whole Blood	Day 28	gene1903 (S1PR3)	0.0228968	4.19304	0.198971	0.842777	0.999995	0.198342
RNAseq	Whole Blood	Day 28	gene101927620 (LOC101927620)	-0.0380397	-1.1274	-0.198537	0.842792	0.999995	-0.198323
RNAseq	Whole Blood	Day 28	gene9463 (PICK1)	0.0123294	4.10389	0.198875	0.842838	0.999995	0.198265
RNAseq	Whole Blood	Day 28	gene55127 (HEATR1)	-0.00649066	5.67805	-0.198481	0.842924	0.999995	-0.198155
RNAseq	Whole Blood	Day 28	gene23466 (CBX6)	0.00787447	7.03056	0.198781	0.84297	0.999995	0.198096
RNAseq	Whole Blood	Day 28	gene283888 (IL21R-AS1)	0.0533445	-2.0067	0.19827	0.843061	0.999995	0.197979
RNAseq	Whole Blood	Day 28	gene5606 (MAP2K3)	-0.0104711	8.01367	-0.19853	0.843102	0.999995	-0.197927
RNAseq	Whole Blood	Day 28	gene84897 (TBRG1)	-0.00676591	6.34472	-0.198181	0.843188	0.999995	-0.197817
RNAseq	Whole Blood	Day 28	gene23094 (SIPA1L3)	0.00896749	6.22429	0.198261	0.843323	0.999995	0.197645
RNAseq	Whole Blood	Day 28	gene3725 (JUN)	-0.0158685	4.2477	-0.198014	0.843426	0.999995	-0.197513
RNAseq	Whole Blood	Day 28	gene373156 (GSTK1)	0.00652567	7.78269	0.19776	0.843521	0.999995	0.197392
RNAseq	Whole Blood	Day 28	gene79966 (SCD5)	-0.0343164	1.18674	-0.197989	0.843591	0.999995	-0.197302
RNAseq	Whole Blood	Day 28	gene9960 (USP3)	0.0061353	7.19857	0.197598	0.843818	0.999995	0.197012
RNAseq	Whole Blood	Day 28	gene9649 (RALGPS1)	0.0107404	3.60528	0.197344	0.843859	0.999995	0.19696
RNAseq	Whole Blood	Day 28	gene1998 (ELF2)	-0.00556709	6.10132	-0.197017	0.844097	0.999995	-0.196655
RNAseq	Whole Blood	Day 28	gene200734 (SPRED2)	0.0151239	2.28653	0.196949	0.844168	0.999995	0.196565
RNAseq	Whole Blood	Day 28	gene132241 (RPL32P3)	0.00963915	3.86468	0.196756	0.844235	0.999995	0.196479
RNAseq	Whole Blood	Day 28	gene7769 (ZNF226)	0.00845567	4.20087	0.196741	0.844269	0.999995	0.196436
RNAseq	Whole Blood	Day 28	gene400954 (EML6)	-0.0291001	1.85972	-0.197118	0.844283	0.999995	-0.196418
RNAseq	Whole Blood	Day 28	gene847 (CAT)	-0.0192177	7.91154	-0.197068	0.844443	0.999995	-0.196214
RNAseq	Whole Blood	Day 28	gene6093 (ROCK1)	0.00473035	8.06819	0.196598	0.84448	0.999995	0.196166
RNAseq	Whole Blood	Day 28	gene114824 (PNMA5)	0.053215	-1.62607	0.19644	0.844541	0.999995	0.196089
RNAseq	Whole Blood	Day 28	gene7566 (ZNF18)	-0.0073174	4.37471	-0.195971	0.844816	0.999995	-0.195738
RNAseq	Whole Blood	Day 28	gene29896 (TRA2A)	0.00796248	6.55078	0.195736	0.845053	0.999995	0.195435
RNAseq	Whole Blood	Day 28	gene51327 (AHSP)	-0.0406099	3.81092	-0.196199	0.845061	0.999995	-0.195425
RNAseq	Whole Blood	Day 28	gene100529209 (RNASEK-C17orf49)	0.00581027	8.01293	0.196017	0.845119	0.999995	0.19535
RNAseq	Whole Blood	Day 28	gene81788 (NUAK2)	0.00724195	7.20244	0.1959	0.845135	0.999995	0.195329
RNAseq	Whole Blood	Day 28	gene132 (ADK)	0.0184267	3.98531	0.196125	0.845164	0.999995	0.195292
RNAseq	Whole Blood	Day 28	gene7737 (RNF113A)	-0.00514084	4.86601	-0.19549	0.845213	0.999995	-0.19523
RNAseq	Whole Blood	Day 28	gene51320 (MEX3C)	0.00908609	5.52113	0.195033	0.845797	0.999995	0.194484
RNAseq	Whole Blood	Day 28	gene56957 (OTUD7B)	-0.0102942	3.28742	-0.194678	0.84594	0.999995	-0.194301
RNAseq	Whole Blood	Day 28	gene23092 (ARHGAP26)	0.00686658	8.25091	0.194734	0.846039	0.999995	0.194175
RNAseq	Whole Blood	Day 28	gene64844 (MARCHF7)	0.00488314	6.87367	0.194468	0.846058	0.999995	0.194151
RNAseq	Whole Blood	Day 28	gene9400 (RECQL5)	-0.00695978	4.95457	-0.194435	0.846104	0.999995	-0.194092
RNAseq	Whole Blood	Day 28	gene687 (KLF9)	0.0130213	5.062	0.194308	0.846155	0.999995	0.194027
RNAseq	Whole Blood	Day 28	gene9209 (LRRFIP2)	-0.00662267	5.59801	-0.194441	0.846252	0.999995	-0.193903
RNAseq	Whole Blood	Day 28	gene7508 (XPC)	-0.00578127	6.9995	-0.19429	0.846252	0.999995	-0.193902
RNAseq	Whole Blood	Day 28	gene83416 (FCRL5)	0.0421389	3.79575	0.194778	0.846262	0.999995	0.19389
RNAseq	Whole Blood	Day 28	gene53340 (SPA17)	0.0275044	-0.131032	0.1941	0.846281	0.999995	0.193865
RNAseq	Whole Blood	Day 28	gene11101 (ATE1)	0.00704753	4.48846	0.194126	0.846334	0.999995	0.193797
RNAseq	Whole Blood	Day 28	gene9910 (RABGAP1L)	0.00836672	7.08621	0.194269	0.846368	0.999995	0.193755
RNAseq	Whole Blood	Day 28	gene5686 (PSMA5)	0.00693714	5.65698	0.193985	0.846399	0.999995	0.193715
RNAseq	Whole Blood	Day 28	gene23365 (ARHGEF12)	-0.0174186	6.28309	-0.194388	0.846424	0.999995	-0.193684
RNAseq	Whole Blood	Day 28	gene151613 (TTC14)	0.00878542	5.70247	0.193713	0.846623	0.999995	0.19343
RNAseq	Whole Blood	Day 28	gene23135 (KDM6B)	0.00731346	9.44508	0.193591	0.846879	0.999995	0.193102
RNAseq	Whole Blood	Day 28	gene50619 (DEF6)	0.00640391	7.99724	0.193639	0.846906	0.999995	0.193068
RNAseq	Whole Blood	Day 28	gene51371 (POMP)	0.00922549	4.5761	0.193312	0.846928	0.999995	0.193039
RNAseq	Whole Blood	Day 28	gene23200 (ATP11B)	0.00682464	6.99748	0.193411	0.84702	0.999995	0.192922
RNAseq	Whole Blood	Day 28	gene9177 (HTR3B)	-0.0596043	-3.28333	-0.193127	0.84706	0.999995	-0.192871
RNAseq	Whole Blood	Day 28	gene9231 (DLG5)	0.024288	2.91131	0.193549	0.847097	0.999995	0.192824
RNAseq	Whole Blood	Day 28	gene100420587 (LOC100420587)	0.044764	0.0298766	0.193217	0.847262	0.999995	0.192613
RNAseq	Whole Blood	Day 28	gene6907 (TBL1X)	-0.00663376	7.79459	-0.192907	0.847429	0.999995	-0.1924
RNAseq	Whole Blood	Day 28	gene10146 (G3BP1)	-0.00462993	7.02623	-0.192318	0.847697	0.999995	-0.192058
RNAseq	Whole Blood	Day 28	gene7582 (ZNF33B)	0.00865351	5.19923	0.192166	0.847986	0.999995	0.191689
RNAseq	Whole Blood	Day 28	gene9087 (TMSB4Y)	0.0339927	-1.43367	0.191858	0.847995	0.999995	0.191678
RNAseq	Whole Blood	Day 28	gene905 (CCNT2)	0.00604082	5.83111	0.191914	0.848061	0.999995	0.191593
RNAseq	Whole Blood	Day 28	gene5742 (PTGS1)	-0.0230221	7.16706	-0.192437	0.848103	0.999995	-0.19154
RNAseq	Whole Blood	Day 28	gene968 (CD68)	-0.0132015	8.80395	-0.192093	0.848162	0.999995	-0.191464
RNAseq	Whole Blood	Day 28	gene692201 (SNORD86)	-0.0151496	1.64739	-0.191578	0.848239	0.999995	-0.191366
RNAseq	Whole Blood	Day 28	gene5684 (PSMA3)	-0.00823004	5.0283	-0.191577	0.848274	0.999995	-0.191321
RNAseq	Whole Blood	Day 28	gene84925 (SLC49A4)	0.0117666	4.08434	0.19183	0.848322	0.999995	0.19126
RNAseq	Whole Blood	Day 28	gene115 (ADCY9)	0.0141891	4.76099	0.191546	0.848697	0.999995	0.190781
RNAseq	Whole Blood	Day 28	gene3176 (HNMT)	-0.0164826	4.27209	-0.190859	0.849112	0.999995	-0.190252
RNAseq	Whole Blood	Day 28	gene4703 (NEB)	-0.0254477	1.63827	-0.190693	0.849224	0.999995	-0.190109
RNAseq	Whole Blood	Day 28	gene3841 (KPNA5)	-0.0120841	2.64123	-0.19035	0.84926	0.999995	-0.190063
RNAseq	Whole Blood	Day 28	gene1849 (DUSP7)	0.00832505	6.06474	0.190328	0.849411	0.999995	0.18987
RNAseq	Whole Blood	Day 28	gene405 (ARNT)	0.00614106	6.59385	0.190368	0.849424	0.999995	0.189853
RNAseq	Whole Blood	Day 28	gene84337 (ELOF1)	-0.0106751	5.61054	-0.190346	0.849507	0.999995	-0.189747
RNAseq	Whole Blood	Day 28	gene7295 (TXN)	0.0107157	5.36114	0.190134	0.849586	0.999995	0.189647
RNAseq	Whole Blood	Day 28	gene222229 (LRWD1)	-0.0138061	5.61546	-0.190267	0.849637	0.999995	-0.189582
RNAseq	Whole Blood	Day 28	gene5087 (PBX1)	-0.0194207	3.64779	-0.190229	0.849651	0.999995	-0.189564
RNAseq	Whole Blood	Day 28	gene64222 (TOR3A)	0.00806706	5.26154	0.18978	0.849869	0.999995	0.189286
RNAseq	Whole Blood	Day 28	gene84868 (HAVCR2)	-0.014277	4.8737	-0.189921	0.849895	0.999995	-0.189252
RNAseq	Whole Blood	Day 28	gene100113407 (TMEM170B)	0.013361	5.5043	0.18956	0.849966	0.999995	0.189161
RNAseq	Whole Blood	Day 28	gene51720 (UIMC1)	0.00562706	6.07952	0.189532	0.850003	0.999995	0.189115
RNAseq	Whole Blood	Day 28	gene100127967 (KRT73-AS1)	0.0344119	0.456614	0.18963	0.85005	0.999995	0.189055
RNAseq	Whole Blood	Day 28	gene89801 (PPP1R3F)	-0.0108403	3.3467	-0.188908	0.850386	0.999995	-0.188626
RNAseq	Whole Blood	Day 28	gene967 (CD63)	-0.00778172	7.47854	-0.189169	0.850441	0.999995	-0.188556
RNAseq	Whole Blood	Day 28	gene154881 (KCTD7)	-0.00839886	5.24668	-0.188989	0.85047	0.999995	-0.188519
RNAseq	Whole Blood	Day 28	gene8140 (SLC7A5)	-0.0130538	5.02348	-0.188957	0.850566	0.999995	-0.188396
RNAseq	Whole Blood	Day 28	gene11321 (GPN1)	0.00607131	4.78855	0.1886	0.85061	0.999995	0.18834
RNAseq	Whole Blood	Day 28	gene10606 (PAICS)	0.00739118	4.94258	0.188726	0.850644	0.999995	0.188297
RNAseq	Whole Blood	Day 28	gene101927069 (LOC101927069)	-0.0164084	2.92433	-0.188769	0.850724	0.999995	-0.188195
RNAseq	Whole Blood	Day 28	gene1296 (COL8A2)	0.0242182	2.22078	0.188751	0.850726	0.999995	0.188192
RNAseq	Whole Blood	Day 28	gene11314 (CD300A)	0.0114318	8.0141	0.188803	0.850793	0.999995	0.188107
RNAseq	Whole Blood	Day 28	gene7475 (WNT6)	-0.0404521	-0.710197	-0.188269	0.85095	0.999995	-0.187907
RNAseq	Whole Blood	Day 28	gene977 (CD151)	-0.0292164	4.9444	-0.188374	0.851295	0.999995	-0.187466
RNAseq	Whole Blood	Day 28	gene100131187 (TSTD1)	0.00929639	4.40446	0.187803	0.851304	0.999995	0.187454
RNAseq	Whole Blood	Day 28	gene5208 (PFKFB2)	-0.0155577	4.52522	-0.187936	0.851373	0.999995	-0.187367
RNAseq	Whole Blood	Day 28	gene23129 (PLXND1)	-0.0142593	7.31911	-0.18804	0.851388	0.999995	-0.187348
RNAseq	Whole Blood	Day 28	gene26054 (SENP6)	-0.00854627	6.85492	-0.187742	0.851577	0.999995	-0.187106
RNAseq	Whole Blood	Day 28	gene55529 (PIP4P2)	0.00657484	5.50454	0.187089	0.851862	0.999995	0.186743
RNAseq	Whole Blood	Day 28	gene101929215 (CTD-2201I18.1)	0.0214834	0.934199	0.186844	0.852043	0.999995	0.186513
RNAseq	Whole Blood	Day 28	gene6453 (ITSN1)	0.0171377	3.71945	0.18701	0.852115	0.999995	0.186421
RNAseq	Whole Blood	Day 28	gene114548 (NLRP3)	-0.0135917	5.7051	-0.187046	0.852172	0.999995	-0.186347
RNAseq	Whole Blood	Day 28	gene5330 (PLCB2)	-0.00760802	9.244	-0.186727	0.85218	0.999995	-0.186338
RNAseq	Whole Blood	Day 28	gene2004 (ELK3)	0.00713306	6.07019	0.186602	0.852354	0.999995	0.186116
RNAseq	Whole Blood	Day 28	gene617 (BCS1L)	0.00912177	3.74691	0.186048	0.852605	0.999995	0.185795
RNAseq	Whole Blood	Day 28	gene219988 (PATL1)	-0.00559248	6.67168	-0.186067	0.852643	0.999995	-0.185747
RNAseq	Whole Blood	Day 28	gene9100 (USP10)	-0.0085961	7.04899	-0.186263	0.852741	0.999995	-0.185622
RNAseq	Whole Blood	Day 28	gene54820 (NDE1)	0.0077171	5.63538	0.185909	0.852916	0.999995	0.185399
RNAseq	Whole Blood	Day 28	gene221937 (FOXK1)	0.0068156	6.90989	0.185673	0.852973	0.999995	0.185326
RNAseq	Whole Blood	Day 28	gene150472 (CBWD2)	0.0106239	3.93547	0.185473	0.853078	0.999995	0.185193
RNAseq	Whole Blood	Day 28	gene5955 (RCN2)	-0.00767318	4.01659	-0.185375	0.853136	0.999995	-0.185119
RNAseq	Whole Blood	Day 28	gene28231 (SLCO4A1)	-0.0324656	-0.278026	-0.185422	0.853171	0.999995	-0.185074
RNAseq	Whole Blood	Day 28	gene284273 (ZADH2)	-0.0103164	5.21027	-0.185566	0.853282	0.999995	-0.184933
RNAseq	Whole Blood	Day 28	gene148808 (MFSD4A)	-0.0254233	-0.175897	-0.185081	0.853331	0.999995	-0.18487
RNAseq	Whole Blood	Day 28	gene196383 (RILPL2)	0.00752633	6.81023	0.185094	0.853576	0.999995	0.184557
RNAseq	Whole Blood	Day 28	gene100874055 (LINC00570)	0.0373377	1.53502	0.185046	0.853742	0.999995	0.184346
RNAseq	Whole Blood	Day 28	gene3140 (MR1)	-0.00694867	6.26814	-0.184672	0.853794	0.999995	-0.184279
RNAseq	Whole Blood	Day 28	gene100505746 (ITGB2-AS1)	0.0205048	6.64365	0.184868	0.853977	0.999995	0.184047
RNAseq	Whole Blood	Day 28	gene22891 (ZNF365)	0.0331195	0.761755	0.184628	0.854043	0.999995	0.183962
RNAseq	Whole Blood	Day 28	gene653691 (TCAF2P1)	0.0310808	-0.382744	0.184221	0.854084	0.999995	0.18391
RNAseq	Whole Blood	Day 28	gene10947 (AP3M2)	0.00977858	4.21049	0.184299	0.854123	0.999995	0.18386
RNAseq	Whole Blood	Day 28	gene10847 (SRCAP)	-0.00470441	8.69261	-0.183968	0.854249	0.999995	-0.1837
RNAseq	Whole Blood	Day 28	gene28956 (LAMTOR2)	-0.00727095	4.95288	-0.184042	0.854263	0.999995	-0.183682
RNAseq	Whole Blood	Day 28	gene7405 (UVRAG)	-0.00574851	5.61906	-0.183877	0.8544	0.999995	-0.183507
RNAseq	Whole Blood	Day 28	gene100133991 (MAP3K14-AS1)	0.0145868	2.06416	0.183717	0.854523	0.999995	0.183351
RNAseq	Whole Blood	Day 28	gene8462 (KLF11)	0.0145522	4.60986	0.183591	0.854768	0.999995	0.183038
RNAseq	Whole Blood	Day 28	gene57118 (CAMK1D)	-0.0124671	7.60074	-0.183694	0.854825	0.999995	-0.182966
RNAseq	Whole Blood	Day 28	gene1116 (CHI3L1)	-0.0298552	7.60516	-0.183759	0.854843	0.999995	-0.182942
RNAseq	Whole Blood	Day 28	gene92370 (PXYLP1)	0.0133907	3.86681	0.183566	0.854852	0.999995	0.182931
RNAseq	Whole Blood	Day 28	gene56971 (CEACAM19)	-0.0265138	1.94738	-0.1835	0.854931	0.999995	-0.182831
RNAseq	Whole Blood	Day 28	gene7030 (TFE3)	-0.00358397	7.6071	-0.183074	0.855059	0.999995	-0.182668
RNAseq	Whole Blood	Day 28	gene57413 (TMIGD3)	0.0325315	1.64495	0.183229	0.855063	0.999995	0.182662
RNAseq	Whole Blood	Day 28	gene11135 (CDC42EP1)	0.0451279	3.02187	0.183368	0.855202	0.999995	0.182485
RNAseq	Whole Blood	Day 28	gene26523 (AGO1)	0.00645245	6.63437	0.182862	0.855225	0.999995	0.182456
RNAseq	Whole Blood	Day 28	gene1387 (CREBBP)	-0.0058966	9.06302	-0.182415	0.855537	0.999995	-0.182058
RNAseq	Whole Blood	Day 28	gene7409 (VAV1)	0.00477452	7.89038	0.182439	0.855579	0.999995	0.182004
RNAseq	Whole Blood	Day 28	gene170622 (COMMD6)	-0.00928723	5.09108	-0.182079	0.855717	0.999995	-0.181828
RNAseq	Whole Blood	Day 28	gene105373984 (LINC01918)	-0.05632	-2.54522	-0.182052	0.85576	0.999995	-0.181775
RNAseq	Whole Blood	Day 28	gene2647 (BLOC1S1)	-0.00609048	5.62433	-0.182134	0.855761	0.999995	-0.181773
RNAseq	Whole Blood	Day 28	gene9715 (FAM131B)	-0.0185807	2.26842	-0.182268	0.855783	0.999995	-0.181745
RNAseq	Whole Blood	Day 28	gene10096 (ACTR3)	-0.00389533	8.81715	-0.18213	0.855844	0.999995	-0.181667
RNAseq	Whole Blood	Day 28	gene26127 (FGFR1OP2)	0.00860643	5.97987	0.182246	0.855848	0.999995	0.181662
RNAseq	Whole Blood	Day 28	gene51385 (ZNF589)	-0.0111113	5.22841	-0.182068	0.855989	0.999995	-0.181482
RNAseq	Whole Blood	Day 28	gene9777 (TM9SF4)	-0.00705416	6.93232	-0.181952	0.856002	0.999995	-0.181466
RNAseq	Whole Blood	Day 28	gene128178 (EDARADD)	-0.0184812	2.13171	-0.18179	0.856149	0.999995	-0.181279
RNAseq	Whole Blood	Day 28	gene9657 (IQCB1)	0.0106087	4.14521	0.181833	0.856171	0.999995	0.181251
RNAseq	Whole Blood	Day 28	gene79788 (ZNF665)	0.0194759	1.04707	0.181393	0.856239	0.999995	0.181163
RNAseq	Whole Blood	Day 28	gene7417 (VDAC2)	-0.00619856	5.41235	-0.181226	0.856466	0.999995	-0.180875
RNAseq	Whole Blood	Day 28	gene84132 (USP42)	-0.00593658	5.03439	-0.181135	0.856468	0.999995	-0.180872
RNAseq	Whole Blood	Day 28	gene51447 (IP6K2)	0.00571702	5.96019	0.181145	0.856586	0.999995	0.180721
RNAseq	Whole Blood	Day 28	gene7629 (ZNF76)	0.00575456	5.62816	0.180186	0.857255	0.999995	0.179869
RNAseq	Whole Blood	Day 28	gene64794 (DDX31)	-0.00794855	3.74741	-0.180098	0.857319	0.999995	-0.179788
RNAseq	Whole Blood	Day 28	gene574406 (ADAMTSL4-AS1)	-0.0203286	3.53724	-0.180199	0.857333	0.999995	-0.17977
RNAseq	Whole Blood	Day 28	gene351 (APP)	0.0101488	7.26314	0.180324	0.857424	0.999995	0.179654
RNAseq	Whole Blood	Day 28	gene3748 (KCNC3)	0.0170668	4.03928	0.179964	0.857646	0.999995	0.179372
RNAseq	Whole Blood	Day 28	gene478 (ATP1A3)	0.0141219	3.34401	0.179828	0.857705	0.999995	0.179296
RNAseq	Whole Blood	Day 28	gene399818 (EEF1AKMT2)	-0.0100055	3.37777	-0.179603	0.857736	0.999995	-0.179256
RNAseq	Whole Blood	Day 28	gene79004 (CUEDC2)	0.00595164	4.97242	0.179444	0.857867	0.999995	0.17909
RNAseq	Whole Blood	Day 28	gene64759 (TNS3)	-0.0131917	5.69561	-0.179325	0.858073	0.999995	-0.178827
RNAseq	Whole Blood	Day 28	gene203 (AK1)	-0.0173487	4.89017	-0.179421	0.858085	0.999995	-0.178812
RNAseq	Whole Blood	Day 28	gene55793 (MINDY1)	-0.00675528	7.15795	-0.179021	0.858259	0.999995	-0.178591
RNAseq	Whole Blood	Day 28	gene84365 (NIFK)	-0.00663025	4.57323	-0.178882	0.858267	0.999995	-0.178581
RNAseq	Whole Blood	Day 28	gene4478 (MSN)	0.0044021	11.0552	0.178897	0.85834	0.999995	0.178487
RNAseq	Whole Blood	Day 28	gene113235 (SLC46A1)	-0.0155676	2.87196	-0.178786	0.858448	0.999995	-0.17835
RNAseq	Whole Blood	Day 28	gene9516 (LITAF)	0.00849985	10.1434	0.178848	0.858479	0.999995	0.178311
RNAseq	Whole Blood	Day 28	gene342926 (ZNF677)	-0.0248468	0.663743	-0.178704	0.858543	0.999995	-0.17823
RNAseq	Whole Blood	Day 28	gene407013 (MIR24-2)	-0.0219308	1.07653	-0.178482	0.85862	0.999995	-0.178132
RNAseq	Whole Blood	Day 28	gene301 (ANXA1)	-0.0100297	8.2394	-0.178474	0.858709	0.999995	-0.178017
RNAseq	Whole Blood	Day 28	gene2720 (GLB1)	0.00750215	6.30459	0.178511	0.858777	0.999995	0.177931
RNAseq	Whole Blood	Day 28	gene4598 (MVK)	-0.00964707	2.73141	-0.178157	0.858786	0.999995	-0.17792
RNAseq	Whole Blood	Day 28	gene6652 (SORD)	0.0175905	3.93799	0.178402	0.858954	0.999995	0.177706
RNAseq	Whole Blood	Day 28	gene79609 (VCPKMT)	-0.00884843	4.27891	-0.177921	0.859057	0.999995	-0.177575
RNAseq	Whole Blood	Day 28	gene10975 (UQCR11)	0.00629653	6.52559	0.17789	0.859067	0.999995	0.177562
RNAseq	Whole Blood	Day 28	gene23229 (ARHGEF9)	-0.00721301	4.60989	-0.177829	0.859076	0.999995	-0.177551
RNAseq	Whole Blood	Day 28	gene10263 (CDK2AP2)	0.0072989	5.94609	0.177965	0.859089	0.999995	0.177534
RNAseq	Whole Blood	Day 28	gene51493 (RTCB)	-0.00565075	5.5784	-0.177614	0.859235	0.999995	-0.177348
RNAseq	Whole Blood	Day 28	gene7389 (UROD)	0.00578681	4.9243	0.17764	0.859269	0.999995	0.177305
RNAseq	Whole Blood	Day 28	gene9725 (TMEM63A)	-0.00785235	7.61021	-0.177465	0.859531	0.999995	-0.176972
RNAseq	Whole Blood	Day 28	gene5813 (PURA)	0.00687429	4.76317	0.176867	0.859764	0.999995	0.176674
RNAseq	Whole Blood	Day 28	gene4701 (NDUFA7)	0.00769154	4.15043	0.176773	0.859955	0.999995	0.176432
RNAseq	Whole Blood	Day 28	gene522 (ATP5PF)	-0.005721	5.06284	-0.176557	0.860015	0.999995	-0.176356
RNAseq	Whole Blood	Day 28	gene56888 (KCMF1)	-0.00424051	6.13985	-0.176415	0.860188	0.999995	-0.176135
RNAseq	Whole Blood	Day 28	gene10969 (EBNA1BP2)	-0.0064778	4.40822	-0.175969	0.860534	0.999995	-0.175695
RNAseq	Whole Blood	Day 28	gene348378 (SHISAL2A)	-0.0105842	3.1251	-0.175817	0.860729	0.999995	-0.175446
RNAseq	Whole Blood	Day 28	gene57409 (MIF4GD)	0.00656246	4.84642	0.175675	0.860842	0.999995	0.175303
RNAseq	Whole Blood	Day 28	gene54734 (RAB39A)	-0.0204546	1.10137	-0.175483	0.860864	0.999995	-0.175274
RNAseq	Whole Blood	Day 28	gene79957 (PAQR6)	-0.0263334	2.87799	-0.175889	0.860946	0.999995	-0.17517
RNAseq	Whole Blood	Day 28	gene6091 (ROBO1)	-0.050545	-0.0138927	-0.175518	0.861219	0.999995	-0.174823
RNAseq	Whole Blood	Day 28	gene55812 (SPATA7)	-0.0169072	0.790555	-0.174831	0.861352	0.999995	-0.174653
RNAseq	Whole Blood	Day 28	gene529 (ATP6V1E1)	0.00437504	6.48518	0.174848	0.861499	0.999995	0.174466
RNAseq	Whole Blood	Day 28	gene92745 (SLC38A5)	0.0229615	5.37246	0.175154	0.861528	0.999995	0.17443
RNAseq	Whole Blood	Day 28	gene53918 (PELO)	0.008002	4.13883	0.174594	0.861712	0.999995	0.174196
RNAseq	Whole Blood	Day 28	gene4191 (MDH2)	0.00569522	6.89524	0.174407	0.861868	0.999995	0.173997
RNAseq	Whole Blood	Day 28	gene8303 (SNN)	-0.00803919	7.97301	-0.174559	0.861895	0.999995	-0.173963
RNAseq	Whole Blood	Day 28	gene54749 (EPDR1)	0.0282533	0.273915	0.174338	0.861906	0.999995	0.173949
RNAseq	Whole Blood	Day 28	gene101927051 (LOC101927051)	0.0309284	-0.370776	0.173972	0.862068	0.999995	0.173743
RNAseq	Whole Blood	Day 28	gene221692 (PHACTR1)	-0.0159997	4.05887	-0.173866	0.862336	0.999995	-0.173401
RNAseq	Whole Blood	Day 28	gene665 (BNIP3L)	0.0177366	8.25469	0.173789	0.862492	0.999995	0.173203
RNAseq	Whole Blood	Day 28	gene2038 (EPB42)	-0.0361777	5.7887	-0.173868	0.862523	0.999995	-0.173164
RNAseq	Whole Blood	Day 28	gene26354 (GNL3)	0.00625309	5.55646	0.173374	0.86267	0.999995	0.172976
RNAseq	Whole Blood	Day 28	gene81035 (COLEC12)	0.053002	-0.602752	0.173397	0.862799	0.999995	0.172813
RNAseq	Whole Blood	Day 28	gene605 (BCL7A)	-0.0161856	3.58961	-0.17345	0.8628	0.999995	-0.172811
RNAseq	Whole Blood	Day 28	gene728118 (NUTM2A)	0.0433106	0.161462	0.173265	0.862973	0.999995	0.172591
RNAseq	Whole Blood	Day 28	gene55845 (BRK1)	-0.00524167	6.51901	-0.172811	0.863065	0.999995	-0.172474
RNAseq	Whole Blood	Day 28	gene439949 (PRKCQ-AS1)	-0.0100726	4.53428	-0.172836	0.863161	0.999995	-0.172352
RNAseq	Whole Blood	Day 28	gene759 (CA1)	0.0468247	4.86707	0.173076	0.863195	0.999995	0.172308
RNAseq	Whole Blood	Day 28	gene23604 (DAPK2)	0.0127321	6.05457	0.172681	0.863212	0.999995	0.172287
RNAseq	Whole Blood	Day 28	gene151174 (LINC02610)	0.0422349	-0.0571487	0.172891	0.863255	0.999995	0.172233
RNAseq	Whole Blood	Day 28	gene4800 (NFYA)	-0.00523622	6.03504	-0.172711	0.863267	0.999995	-0.172217
RNAseq	Whole Blood	Day 28	gene4043 (LRPAP1)	0.00663478	7.15253	0.172577	0.863454	0.999995	0.17198
RNAseq	Whole Blood	Day 28	gene10207 (PATJ)	-0.0101085	4.82346	-0.172366	0.863534	0.999995	-0.171878
RNAseq	Whole Blood	Day 28	gene388561 (ZNF761)	0.00743483	4.25929	0.172162	0.86356	0.999995	0.171844
RNAseq	Whole Blood	Day 28	gene8644 (AKR1C3)	-0.028282	2.93762	-0.172334	0.863739	0.999995	-0.171617
RNAseq	Whole Blood	Day 28	gene126068 (ZNF441)	0.0123203	3.49757	0.171321	0.864159	0.999995	0.171082
RNAseq	Whole Blood	Day 28	gene51024 (FIS1)	0.0101095	6.36619	0.171459	0.864321	0.999995	0.170876
RNAseq	Whole Blood	Day 28	gene343171 (OR2W3)	-0.04287	4.98621	-0.171679	0.864411	0.999995	-0.170762
RNAseq	Whole Blood	Day 28	gene100128569 (C19orf71)	0.0138889	3.19034	0.171011	0.8645	0.999995	0.170648
RNAseq	Whole Blood	Day 28	gene4286 (MITF)	-0.0176229	1.96492	-0.171069	0.864507	0.999995	-0.17064
RNAseq	Whole Blood	Day 28	gene6339 (SCNN1D)	0.0123332	2.69077	0.170892	0.864544	0.999995	0.170592
RNAseq	Whole Blood	Day 28	gene84695 (LOXL3)	-0.0123856	3.8582	-0.171041	0.864571	0.999995	-0.170559
RNAseq	Whole Blood	Day 28	gene178 (AGL)	-0.00711779	4.53526	-0.170671	0.86469	0.999995	-0.170407
RNAseq	Whole Blood	Day 28	gene440836 (ODF3B)	0.0218762	5.89328	0.170823	0.864726	0.999995	0.170361
RNAseq	Whole Blood	Day 28	gene4987 (OPRL1)	0.0115454	2.74079	0.1705	0.864903	0.999995	0.170136
RNAseq	Whole Blood	Day 28	gene9696 (CROCC)	0.0107439	5.92859	0.170733	0.864916	0.999995	0.17012
RNAseq	Whole Blood	Day 28	gene56946 (EMSY)	-0.00566646	5.37739	-0.170308	0.864966	0.999995	-0.170056
RNAseq	Whole Blood	Day 28	gene27033 (ZBTB32)	0.0292511	1.06804	0.170275	0.865216	0.999995	0.169738
RNAseq	Whole Blood	Day 28	gene51218 (GLRX5)	-0.0251796	6.27644	-0.170385	0.865229	0.999995	-0.169722
RNAseq	Whole Blood	Day 28	gene84973 (SNHG7)	0.0115018	4.5806	0.170259	0.865232	0.999995	0.169718
RNAseq	Whole Blood	Day 28	gene191 (AHCY)	-0.00703016	5.27043	-0.169698	0.865536	0.999995	-0.169332
RNAseq	Whole Blood	Day 28	gene55504 (TNFRSF19)	-0.0400094	-2.08791	-0.16938	0.86564	0.999995	-0.169199
RNAseq	Whole Blood	Day 28	gene57761 (TRIB3)	-0.0160729	3.27243	-0.169757	0.865674	0.999995	-0.169155
RNAseq	Whole Blood	Day 28	gene55039 (TRMT12)	-0.0115657	3.37643	-0.169644	0.865702	0.999995	-0.16912
RNAseq	Whole Blood	Day 28	gene642658 (SCX)	0.0168373	1.35769	0.169389	0.865745	0.999995	0.169066
RNAseq	Whole Blood	Day 28	gene55770 (EXOC2)	0.00567927	5.61503	0.169262	0.865886	0.999995	0.168886
RNAseq	Whole Blood	Day 28	gene7597 (ZBTB25)	-0.00930192	3.98832	-0.16888	0.866136	0.999995	-0.168569
RNAseq	Whole Blood	Day 28	gene30011 (SH3KBP1)	-0.00350866	8.32632	-0.168911	0.866195	0.999995	-0.168494
RNAseq	Whole Blood	Day 28	gene29099 (COMMD9)	-0.00811168	5.24086	-0.168929	0.866262	0.999995	-0.168409
RNAseq	Whole Blood	Day 28	gene113 (ADCY7)	0.00712041	8.46539	0.168638	0.866499	0.999995	0.168108
RNAseq	Whole Blood	Day 28	gene85460 (ZNF518B)	-0.00634522	4.86181	-0.168466	0.866542	0.999995	-0.168052
RNAseq	Whole Blood	Day 28	gene9611 (NCOR1)	-0.00458962	8.14263	-0.168416	0.866566	0.999995	-0.168022
RNAseq	Whole Blood	Day 28	gene124790 (HEXIM2)	0.0142328	2.83911	0.168423	0.866571	0.999995	0.168016
RNAseq	Whole Blood	Day 28	gene22877 (MLXIP)	0.00637389	7.91409	0.168468	0.866618	0.999995	0.167956
RNAseq	Whole Blood	Day 28	gene338811 (TAFA2)	-0.0240727	1.88394	-0.168479	0.866637	0.999995	-0.167931
RNAseq	Whole Blood	Day 28	gene1968 (EIF2S3)	0.0050097	8.13389	0.168376	0.866643	0.999995	0.167924
RNAseq	Whole Blood	Day 28	gene256714 (MAP7D2)	-0.0358993	-1.44978	-0.167879	0.866797	0.999995	-0.167728
RNAseq	Whole Blood	Day 28	gene1622 (DBI)	-0.00651807	5.96483	-0.168039	0.866807	0.999995	-0.167716
RNAseq	Whole Blood	Day 28	gene56963 (RGMA)	0.0432139	-1.42281	0.167857	0.866993	0.999995	0.16748
RNAseq	Whole Blood	Day 28	gene401562 (LCNL1)	0.0372953	-0.538112	0.167776	0.867077	0.999995	0.167372
RNAseq	Whole Blood	Day 28	gene3257 (HPS1)	0.0097218	7.35467	0.167769	0.86724	0.999995	0.167166
RNAseq	Whole Blood	Day 28	gene27040 (LAT)	-0.00652826	7.08488	-0.16757	0.867289	0.999995	-0.167103
RNAseq	Whole Blood	Day 28	gene4696 (NDUFA3)	-0.00730475	5.02707	-0.16747	0.86737	0.999995	-0.167
RNAseq	Whole Blood	Day 28	gene10661 (KLF1)	0.033219	3.41482	0.167623	0.867391	0.999995	0.166973
RNAseq	Whole Blood	Day 28	gene23564 (DDAH2)	0.00943711	4.1342	0.167323	0.867462	0.999995	0.166883
RNAseq	Whole Blood	Day 28	gene143689 (PIWIL4)	-0.0151421	1.86402	-0.167191	0.867503	0.999995	-0.166831
RNAseq	Whole Blood	Day 28	gene403341 (ZBTB34)	-0.00590781	6.20974	-0.167067	0.867578	0.999995	-0.166735
RNAseq	Whole Blood	Day 28	gene4853 (NOTCH2)	0.00748887	9.39458	0.166938	0.867729	0.999995	0.166544
RNAseq	Whole Blood	Day 28	gene4650 (MYO9B)	-0.00384623	9.49076	-0.16661	0.86797	0.999995	-0.166237
RNAseq	Whole Blood	Day 28	gene10610 (ST6GALNAC2)	0.0106548	5.75238	0.166287	0.868423	0.999995	0.165662
RNAseq	Whole Blood	Day 28	gene284402 (SCGB2B2)	-0.0235644	-0.305804	-0.165702	0.868551	0.999995	-0.165499
RNAseq	Whole Blood	Day 28	gene1831 (TSC22D3)	0.0127212	9.75788	0.16573	0.868666	0.999995	0.165353
RNAseq	Whole Blood	Day 28	gene120224 (TMEM45B)	0.0181037	2.92006	0.165815	0.868737	0.999995	0.165263
RNAseq	Whole Blood	Day 28	gene974 (CD79B)	-0.0168714	5.95152	-0.165938	0.868743	0.999995	-0.165256
RNAseq	Whole Blood	Day 28	gene3690 (ITGB3)	-0.0283796	6.55846	-0.16583	0.868883	0.999995	-0.165077
RNAseq	Whole Blood	Day 28	gene79618 (HMBOX1)	-0.00622202	6.96344	-0.164961	0.869185	0.999995	-0.164693
RNAseq	Whole Blood	Day 28	gene51293 (CD320)	0.0124926	3.97618	0.16515	0.869265	0.999995	0.164592
RNAseq	Whole Blood	Day 28	gene148789 (B3GALNT2)	0.0173415	3.82275	0.164912	0.869566	0.999995	0.16421
RNAseq	Whole Blood	Day 28	gene203062 (TSNARE1)	0.0110162	4.31594	0.164653	0.869654	0.999995	0.164099
RNAseq	Whole Blood	Day 28	gene6683 (SPAST)	0.00517424	5.00062	0.164247	0.869701	0.999995	0.164039
RNAseq	Whole Blood	Day 28	gene7849 (PAX8)	-0.0778309	0.0354693	-0.164834	0.869735	0.999995	-0.163995
RNAseq	Whole Blood	Day 28	gene5685 (PSMA4)	-0.00696281	6.32224	-0.164145	0.869786	0.999995	-0.163931
RNAseq	Whole Blood	Day 28	gene5695 (PSMB7)	0.00502105	5.65383	0.163952	0.869972	0.999995	0.163694
RNAseq	Whole Blood	Day 28	gene1241 (LTB4R)	0.00929035	6.87227	0.164051	0.870104	0.999995	0.163526
RNAseq	Whole Blood	Day 28	gene85377 (MICALL1)	0.00875968	5.41193	0.163982	0.870134	0.999995	0.163488
RNAseq	Whole Blood	Day 28	gene11201 (POLI)	-0.0136778	3.87083	-0.163962	0.870196	0.999995	-0.16341
RNAseq	Whole Blood	Day 28	gene124997 (WDR81)	-0.0137956	4.99569	-0.163783	0.870454	0.999995	-0.163082
RNAseq	Whole Blood	Day 28	gene93185 (IGSF8)	0.00652462	5.5742	0.163447	0.870483	0.999995	0.163045
RNAseq	Whole Blood	Day 28	gene54847 (SIDT1)	-0.0066929	5.43498	-0.16335	0.870546	0.999995	-0.162966
RNAseq	Whole Blood	Day 28	gene5079 (PAX5)	0.0214601	6.12531	0.16363	0.870582	0.999995	0.162919
RNAseq	Whole Blood	Day 28	gene64219 (PJA1)	0.00602459	4.38437	0.162962	0.870758	0.999995	0.162695
RNAseq	Whole Blood	Day 28	gene51776 (MAP3K20)	-0.0129882	4.24509	-0.163027	0.870929	0.999995	-0.162478
RNAseq	Whole Blood	Day 28	gene2944 (GSTM1)	0.107572	1.934	0.163282	0.870949	0.999995	0.162453
RNAseq	Whole Blood	Day 28	gene57595 (PDZD4)	0.0163964	5.4505	0.16294	0.871041	0.999995	0.162336
RNAseq	Whole Blood	Day 28	gene201456 (FBXO15)	0.0310056	-1.28768	0.162411	0.871113	0.999995	0.162244
RNAseq	Whole Blood	Day 28	gene51621 (KLF13)	-0.027982	5.70456	-0.162847	0.871272	0.999995	-0.162043
RNAseq	Whole Blood	Day 28	gene7307 (U2AF1)	-0.0702569	0.233301	-0.162618	0.871484	0.999995	-0.161774
RNAseq	Whole Blood	Day 28	gene27351 (DESI1)	0.00541486	5.58203	0.162126	0.871504	0.999995	0.161748
RNAseq	Whole Blood	Day 28	gene5792 (PTPRF)	-0.0244543	1.64758	-0.162199	0.871635	0.999995	-0.161581
RNAseq	Whole Blood	Day 28	gene2162 (F13A1)	-0.0194747	8.06882	-0.162156	0.871749	0.999995	-0.161437
RNAseq	Whole Blood	Day 28	gene100533483 (DNAAF4-CCPG1)	0.00617614	7.47727	0.161678	0.871789	0.999995	0.161386
RNAseq	Whole Blood	Day 28	gene51172 (NAGPA)	0.00776265	4.87888	0.161724	0.871831	0.999995	0.161333
RNAseq	Whole Blood	Day 28	gene23780 (APOL2)	-0.0128705	7.30482	-0.161516	0.872024	0.999995	-0.161088
RNAseq	Whole Blood	Day 28	gene1844 (DUSP2)	0.0231668	3.82734	0.161527	0.87209	0.999995	0.161005
RNAseq	Whole Blood	Day 28	gene79719 (AAGAB)	-0.00482164	5.17135	-0.16125	0.872116	0.999995	-0.160972
RNAseq	Whole Blood	Day 28	gene830 (CAPZA2)	-0.00556071	6.73367	-0.160908	0.872399	0.999995	-0.160612
RNAseq	Whole Blood	Day 28	gene25963 (TMEM87A)	-0.00475131	5.42861	-0.160849	0.872422	0.999995	-0.160583
RNAseq	Whole Blood	Day 28	gene81631 (MAP1LC3B)	-0.00523663	7.13589	-0.160867	0.872593	0.999995	-0.160366
RNAseq	Whole Blood	Day 28	gene90102 (PHLDB2)	-0.0154119	2.74413	-0.160275	0.873012	0.999995	-0.159834
RNAseq	Whole Blood	Day 28	gene81793 (TLR10)	-0.0137055	4.21992	-0.16024	0.873078	0.999995	-0.15975
RNAseq	Whole Blood	Day 28	gene9958 (USP15)	-0.00707013	8.3372	-0.160125	0.873166	0.999995	-0.159639
RNAseq	Whole Blood	Day 28	gene201266 (SLC39A11)	-0.00825406	4.5194	-0.15983	0.873345	0.999995	-0.159412
RNAseq	Whole Blood	Day 28	gene1788 (DNMT3A)	0.00562511	6.18031	0.159758	0.873423	0.999995	0.159312
RNAseq	Whole Blood	Day 28	gene25980 (AAR2)	-0.00587972	4.9802	-0.159564	0.873483	0.999995	-0.159236
RNAseq	Whole Blood	Day 28	gene9779 (TBC1D5)	-0.00490211	6.38194	-0.159501	0.87353	0.999995	-0.159176
RNAseq	Whole Blood	Day 28	gene83639 (TEX101)	-0.0420055	-1.48923	-0.159295	0.873717	0.999995	-0.158939
RNAseq	Whole Blood	Day 28	gene3293 (HSD17B3)	0.0240014	-0.0292748	0.158839	0.873978	0.999995	0.158608
RNAseq	Whole Blood	Day 28	gene100533105 (C8orf44-SGK3)	0.0068147	4.98832	0.158836	0.874086	0.999995	0.15847
RNAseq	Whole Blood	Day 28	gene3339 (HSPG2)	0.0142687	2.9764	0.158824	0.874185	0.999995	0.158345
RNAseq	Whole Blood	Day 28	gene5423 (POLB)	-0.00973573	4.83799	-0.158346	0.874453	0.999995	-0.158004
RNAseq	Whole Blood	Day 28	gene58191 (CXCL16)	0.00935185	6.43803	0.158295	0.874618	0.999995	0.157795
RNAseq	Whole Blood	Day 28	gene6446 (SGK1)	0.0119746	6.65481	0.158284	0.874626	0.999995	0.157785
RNAseq	Whole Blood	Day 28	gene5791 (PTPRE)	0.0044255	8.18028	0.158029	0.874752	0.999995	0.157625
RNAseq	Whole Blood	Day 28	gene28870 (IGKV6D-21)	0.0619508	-1.65009	0.157859	0.874763	0.999995	0.157612
RNAseq	Whole Blood	Day 28	gene1512 (CTSH)	0.0127173	7.05129	0.158162	0.874804	0.999995	0.157559
RNAseq	Whole Blood	Day 28	gene55507 (GPRC5D)	0.0442094	-1.37961	0.157745	0.874815	0.999995	0.157546
RNAseq	Whole Blood	Day 28	gene55228 (PNMA8A)	-0.0791415	-3.4445	-0.158099	0.8749	0.999995	-0.157437
RNAseq	Whole Blood	Day 28	gene23240 (TMEM131L)	-0.00387166	7.49997	-0.157623	0.87504	0.999995	-0.15726
RNAseq	Whole Blood	Day 28	gene55370 (PPP4R1L)	0.0147946	3.3804	0.157584	0.875223	0.999995	0.157027
RNAseq	Whole Blood	Day 28	gene1027 (CDKN1B)	0.00555598	7.42061	0.157394	0.875264	0.999995	0.156976
RNAseq	Whole Blood	Day 28	gene100506779 (TSPOAP1-AS1)	0.00704667	5.84564	0.157408	0.875321	0.999995	0.156904
RNAseq	Whole Blood	Day 28	gene359845 (RFLNB)	0.0125982	7.71437	0.157271	0.875403	0.999995	0.1568
RNAseq	Whole Blood	Day 28	gene5738 (PTGFRN)	-0.0244222	1.52346	-0.156744	0.87584	0.999995	-0.156245
RNAseq	Whole Blood	Day 28	gene84923 (FAM104A)	-0.0134812	6.6939	-0.156643	0.875959	0.999995	-0.156094
RNAseq	Whole Blood	Day 28	gene642475 (MROH6)	-0.0165684	2.47446	-0.15652	0.875991	0.999995	-0.156053
RNAseq	Whole Blood	Day 28	gene971 (CD72)	0.0193167	4.37564	0.156604	0.876101	0.999995	0.155913
RNAseq	Whole Blood	Day 28	gene5352 (PLOD2)	0.0312926	-0.25728	0.156064	0.876309	0.999995	0.15565
RNAseq	Whole Blood	Day 28	gene144165 (PRICKLE1)	-0.0178468	2.43211	-0.15613	0.876339	0.999995	-0.155612
RNAseq	Whole Blood	Day 28	gene56674 (TMEM9B)	0.00615119	5.28423	0.155992	0.876368	0.999995	0.155575
RNAseq	Whole Blood	Day 28	gene381 (ARF5)	-0.00742995	7.00092	-0.156077	0.876399	0.999995	-0.155535
RNAseq	Whole Blood	Day 28	gene3691 (ITGB4)	-0.0287998	2.21067	-0.156115	0.8764	0.999995	-0.155535
RNAseq	Whole Blood	Day 28	gene105376851 (NA)	0.0401551	-0.522883	0.155952	0.876534	0.999995	0.155364
RNAseq	Whole Blood	Day 28	gene57506 (MAVS)	-0.00462596	7.77567	-0.155504	0.87674	0.999995	-0.155104
RNAseq	Whole Blood	Day 28	gene5187 (PER1)	0.0173985	5.98693	0.155303	0.876795	0.999995	0.155034
RNAseq	Whole Blood	Day 28	gene146433 (IL34)	-0.0436345	-0.703483	-0.155317	0.876956	0.999995	-0.154829
RNAseq	Whole Blood	Day 28	gene388796 (SNHG17)	-0.016469	3.42464	-0.155398	0.876995	0.999995	-0.15478
RNAseq	Whole Blood	Day 28	gene4756 (NEO1)	0.0164472	3.7322	0.155426	0.877006	0.999995	0.154766
RNAseq	Whole Blood	Day 28	gene8879 (SGPL1)	-0.00504189	5.98775	-0.154895	0.877244	0.999995	-0.154464
RNAseq	Whole Blood	Day 28	gene114825 (PWWP2A)	0.00434956	5.27904	0.154535	0.877363	0.999995	0.154312
RNAseq	Whole Blood	Day 28	gene63874 (ABHD4)	0.00573614	5.79212	0.154657	0.87737	0.999995	0.154304
RNAseq	Whole Blood	Day 28	gene55146 (ZDHHC4)	0.00779938	3.85766	0.154606	0.877389	0.999995	0.15428
RNAseq	Whole Blood	Day 28	gene818 (CAMK2G)	-0.00513282	7.49679	-0.154445	0.877505	0.999995	-0.154133
RNAseq	Whole Blood	Day 28	gene10114 (HIPK3)	0.00562905	7.71408	0.154226	0.877669	0.999995	0.153925
RNAseq	Whole Blood	Day 28	gene4343 (MOV10)	-0.0117544	6.02147	-0.154277	0.877685	0.999995	-0.153905
RNAseq	Whole Blood	Day 28	gene646450 (ARIH2OS)	0.0141745	1.04814	0.153968	0.87775	0.999995	0.153822
RNAseq	Whole Blood	Day 28	gene6785 (ELOVL4)	0.0262902	0.755257	0.154287	0.877775	0.999995	0.15379
RNAseq	Whole Blood	Day 28	gene26003 (GORASP2)	-0.00446291	6.23401	-0.154026	0.877805	0.999995	-0.153752
RNAseq	Whole Blood	Day 28	gene89944 (GLB1L2)	-0.0311997	0.578748	-0.154238	0.877859	0.999995	-0.153685
RNAseq	Whole Blood	Day 28	gene22858 (ICK)	0.00549634	4.68898	0.15389	0.877898	0.999995	0.153635
RNAseq	Whole Blood	Day 28	gene2949 (GSTM5)	-0.0512792	-2.36482	-0.15389	0.877993	0.999995	-0.153514
RNAseq	Whole Blood	Day 28	gene54941 (RNF125)	-0.00555888	5.9824	-0.153643	0.87818	0.999995	-0.153277
RNAseq	Whole Blood	Day 28	gene80162 (PGGHG)	0.0126074	9.1368	0.153801	0.878204	0.999995	0.153247
RNAseq	Whole Blood	Day 28	gene7534 (YWHAZ)	0.00338583	9.54805	0.15363	0.878205	0.999995	0.153245
RNAseq	Whole Blood	Day 28	gene64215 (DNAJC1)	-0.00734917	4.76225	-0.153493	0.878252	0.999995	-0.153186
RNAseq	Whole Blood	Day 28	gene84549 (MAK16)	-0.00593328	4.11367	-0.153296	0.878318	0.999995	-0.153102
RNAseq	Whole Blood	Day 28	gene285331 (CCDC66)	0.00809173	4.47421	0.153361	0.878396	0.999995	0.153003
RNAseq	Whole Blood	Day 28	gene55848 (PLGRKT)	-0.00957085	2.84548	-0.153088	0.878546	0.999995	-0.152813
RNAseq	Whole Blood	Day 28	gene100316904 (SAP25)	-0.00873194	6.69031	-0.15307	0.878611	0.999995	-0.15273
RNAseq	Whole Blood	Day 28	gene79973 (ZNF442)	-0.0219304	-0.123309	-0.152834	0.878681	0.999995	-0.152642
RNAseq	Whole Blood	Day 28	gene2335 (FN1)	-0.0529507	-0.571924	-0.153096	0.878736	0.999995	-0.152572
RNAseq	Whole Blood	Day 28	gene353511 (PKD1P6)	0.0135345	3.35217	0.153115	0.878754	0.999995	0.152549
RNAseq	Whole Blood	Day 28	gene4804 (NGFR)	0.0258073	-0.30906	0.152544	0.878931	0.999995	0.152325
RNAseq	Whole Blood	Day 28	gene22897 (CEP164)	-0.00524847	5.75498	-0.152666	0.878957	0.999995	-0.152292
RNAseq	Whole Blood	Day 28	gene4688 (NCF2)	0.00377849	10.1949	0.152418	0.879117	0.999995	0.152089
RNAseq	Whole Blood	Day 28	gene7123 (CLEC3B)	-0.0199068	1.3922	-0.152476	0.879151	0.999995	-0.152045
RNAseq	Whole Blood	Day 28	gene126626 (GABPB2)	-0.007267	3.9872	-0.152319	0.879182	0.999995	-0.152006
RNAseq	Whole Blood	Day 28	gene23369 (PUM2)	0.00287904	7.68851	0.152222	0.879206	0.999995	0.151976
RNAseq	Whole Blood	Day 28	gene27154 (BRPF3)	-0.00466765	6.32463	-0.151966	0.879393	0.999995	-0.151739
RNAseq	Whole Blood	Day 28	gene219654 (ZCCHC24)	0.0134509	3.50947	0.151876	0.879674	0.999995	0.151383
RNAseq	Whole Blood	Day 28	gene284306 (ZNF547)	-0.0135221	2.07055	-0.151789	0.879689	0.999995	-0.151364
RNAseq	Whole Blood	Day 28	gene377 (ARF3)	0.00409669	7.86198	0.151466	0.879939	0.999995	0.151046
RNAseq	Whole Blood	Day 28	gene80018 (NAA25)	0.00519461	4.3989	0.151125	0.879997	0.999995	0.150973
RNAseq	Whole Blood	Day 28	gene7429 (VIL1)	0.0269995	1.84663	0.151357	0.880197	0.999995	0.150719
RNAseq	Whole Blood	Day 28	gene23506 (BICRAL)	-0.00427948	6.67914	-0.151014	0.880226	0.999995	-0.150683
RNAseq	Whole Blood	Day 28	gene285074 (LOC285074)	-0.0127475	3.79257	-0.151169	0.880269	0.999995	-0.150629
RNAseq	Whole Blood	Day 28	gene7372 (UMPS)	0.00670019	4.21308	0.15099	0.88028	0.999995	0.150614
RNAseq	Whole Blood	Day 28	gene90809 (PIP4P1)	-0.0043023	5.52138	-0.150721	0.880399	0.999995	-0.150464
RNAseq	Whole Blood	Day 28	gene347918 (EP400P1)	-0.0114366	2.27419	-0.150723	0.880427	0.999995	-0.150428
RNAseq	Whole Blood	Day 28	gene91283 (MSANTD3)	-0.0100564	3.43316	-0.150766	0.880468	0.999995	-0.150376
RNAseq	Whole Blood	Day 28	gene256380 (SCML4)	-0.00715401	6.24642	-0.150855	0.880482	0.999995	-0.150358
RNAseq	Whole Blood	Day 28	gene51386 (EIF3L)	-0.00648871	8.57139	-0.150776	0.880511	0.999995	-0.150321
RNAseq	Whole Blood	Day 28	gene55667 (DENND4C)	-0.00508255	5.83699	-0.150549	0.880551	0.999995	-0.15027
RNAseq	Whole Blood	Day 28	gene4277 (MICB)	0.0143423	3.06921	0.150673	0.880573	0.999995	0.150242
RNAseq	Whole Blood	Day 28	gene347735 (SERINC2)	0.039671	2.38979	0.150913	0.880618	0.999995	0.150186
RNAseq	Whole Blood	Day 28	gene2263 (FGFR2)	-0.04289	0.695369	-0.15074	0.880698	0.999995	-0.150084
RNAseq	Whole Blood	Day 28	gene25843 (MOB4)	-0.00613827	4.4107	-0.150224	0.880733	0.999995	-0.15004
RNAseq	Whole Blood	Day 28	gene26232 (FBXO2)	0.0212904	1.87226	0.150517	0.88079	0.999995	0.149968
RNAseq	Whole Blood	Day 28	gene79607 (FAM118B)	-0.0103901	3.41539	-0.150202	0.880929	0.999995	-0.149792
RNAseq	Whole Blood	Day 28	gene414 (ARSD)	0.0099692	5.21317	0.150117	0.88107	0.999995	0.149613
RNAseq	Whole Blood	Day 28	gene146206 (CARMIL2)	-0.00794177	6.50009	-0.14982	0.881243	0.999995	-0.149394
RNAseq	Whole Blood	Day 28	gene57291 (DANCR)	0.00804201	3.94047	0.149635	0.881344	0.999995	0.149266
RNAseq	Whole Blood	Day 28	gene57226 (LYRM2)	-0.00763793	4.51319	-0.149654	0.881354	0.999995	-0.149253
RNAseq	Whole Blood	Day 28	gene4609 (MYC)	0.00870606	6.8062	0.149623	0.88136	0.999995	0.149245
RNAseq	Whole Blood	Day 28	gene6513 (SLC2A1)	0.00772004	5.83449	0.149613	0.881424	0.999995	0.149164
RNAseq	Whole Blood	Day 28	gene57589 (RIC1)	0.0061959	5.72735	0.149283	0.881497	0.999995	0.149072
RNAseq	Whole Blood	Day 28	gene23131 (GPATCH8)	0.00447144	7.02867	0.149292	0.881511	0.999995	0.149054
RNAseq	Whole Blood	Day 28	gene100287036 (LOC100287036)	0.0233762	1.5266	0.149539	0.881523	0.999995	0.149039
RNAseq	Whole Blood	Day 28	gene64782 (AEN)	-0.00571486	4.36595	-0.149057	0.881719	0.999995	-0.148791
RNAseq	Whole Blood	Day 28	gene3073 (HEXA)	0.00679866	6.06685	0.149259	0.881763	0.999995	0.148734
RNAseq	Whole Blood	Day 28	gene441733 (PRKXP1)	0.0402826	4.78536	0.149448	0.881783	0.999995	0.148709
RNAseq	Whole Blood	Day 28	gene28474 (IGHV1-2)	0.0521502	1.9521	0.149283	0.881796	0.999995	0.148693
RNAseq	Whole Blood	Day 28	gene56970 (ATXN7L3)	-0.00278827	7.16741	-0.148856	0.88183	0.999995	-0.14865
RNAseq	Whole Blood	Day 28	gene6390 (SDHB)	-0.00447362	5.88335	-0.148892	0.881911	0.999995	-0.148548
RNAseq	Whole Blood	Day 28	gene51255 (RNF181)	-0.00454632	5.14544	-0.148671	0.881977	0.999995	-0.148463
RNAseq	Whole Blood	Day 28	gene400685 (LINC01801)	0.0164584	0.80345	0.148673	0.882015	0.999995	0.148415
RNAseq	Whole Blood	Day 28	gene5366 (PMAIP1)	0.010526	3.25748	0.148308	0.882295	0.999995	0.148061
RNAseq	Whole Blood	Day 28	gene144811 (LACC1)	-0.0120817	2.56837	-0.148174	0.882514	0.999995	-0.147783
RNAseq	Whole Blood	Day 28	gene8665 (EIF3F)	-0.00573464	7.70887	-0.147979	0.882686	0.999995	-0.147565
RNAseq	Whole Blood	Day 28	gene100652833 (LOC100652833)	-0.0361842	-4.22249	-0.147865	0.882693	0.999995	-0.147556
RNAseq	Whole Blood	Day 28	gene23034 (SAMD4A)	-0.0190338	2.6617	-0.147801	0.882725	0.999995	-0.147515
RNAseq	Whole Blood	Day 28	gene9491 (PSMF1)	-0.0114714	8.029	-0.148001	0.882766	0.999995	-0.147464
RNAseq	Whole Blood	Day 28	gene4502 (MT2A)	0.0172755	4.85557	0.147887	0.882785	0.999995	0.14744
RNAseq	Whole Blood	Day 28	gene23381 (SMG5)	-0.00796249	7.01955	-0.147906	0.882896	0.999995	-0.147299
RNAseq	Whole Blood	Day 28	gene64784 (CRTC3)	-0.00471046	6.47633	-0.147526	0.882989	0.999995	-0.147181
RNAseq	Whole Blood	Day 28	gene105370368 (NA)	-0.0579149	-3.04867	-0.147613	0.883002	0.999995	-0.147165
RNAseq	Whole Blood	Day 28	gene6982 (TRGV8)	0.022592	1.50991	0.147583	0.883047	0.999995	0.147107
RNAseq	Whole Blood	Day 28	gene10158 (PDZK1IP1)	-0.0267839	5.79402	-0.147482	0.883252	0.999995	-0.146848
RNAseq	Whole Blood	Day 28	gene84557 (MAP1LC3A)	-0.0139762	3.56368	-0.147289	0.883256	0.999995	-0.146843
RNAseq	Whole Blood	Day 28	gene7710 (ZNF154)	0.0236292	3.3726	0.147344	0.883385	0.999995	0.14668
RNAseq	Whole Blood	Day 28	gene5413 (SEPTIN5)	-0.0139194	5.54458	-0.147	0.883556	0.999995	-0.146463
RNAseq	Whole Blood	Day 28	gene25790 (CFAP45)	-0.0153186	2.92439	-0.146736	0.883669	0.999995	-0.146319
RNAseq	Whole Blood	Day 28	gene9470 (EIF4E2)	0.00394715	6.58802	0.146429	0.883839	0.999995	0.146104
RNAseq	Whole Blood	Day 28	gene27248 (ERLEC1)	-0.00444236	4.89876	-0.146126	0.883957	0.999995	-0.145955
RNAseq	Whole Blood	Day 28	gene3485 (IGFBP2)	0.0462917	-0.0515279	0.14652	0.883961	0.999995	0.14595
RNAseq	Whole Blood	Day 28	gene168537 (GIMAP7)	-0.00544233	8.12386	-0.146035	0.884136	0.999995	-0.145728
RNAseq	Whole Blood	Day 28	gene9659 (PDE4DIP)	0.00839963	4.77736	0.146064	0.884207	0.999995	0.145639
RNAseq	Whole Blood	Day 28	gene539 (ATP5PO)	-0.00540265	5.93159	-0.145868	0.884216	0.999995	-0.145626
RNAseq	Whole Blood	Day 28	gene23186 (RCOR1)	-0.00411513	6.99427	-0.14557	0.884514	0.999995	-0.14525
RNAseq	Whole Blood	Day 28	gene6966 (TRGC1)	-0.0178587	4.10455	-0.145624	0.884679	0.999995	-0.14504
RNAseq	Whole Blood	Day 28	gene682 (BSG)	0.0115024	8.84343	0.14505	0.885088	0.999995	0.144523
RNAseq	Whole Blood	Day 28	gene55340 (GIMAP5)	-0.00575098	7.95966	-0.144884	0.885138	0.999995	-0.14446
RNAseq	Whole Blood	Day 28	gene5687 (PSMA6)	-0.00536323	5.83974	-0.144343	0.885417	0.999995	-0.144106
RNAseq	Whole Blood	Day 28	gene353088 (ZNF429)	-0.0202583	3.83774	-0.14457	0.88554	0.999995	-0.14395
RNAseq	Whole Blood	Day 28	gene100507399 (NA)	-0.0511943	-3.8531	-0.144382	0.885577	0.999995	-0.143902
RNAseq	Whole Blood	Day 28	gene283742 (FAM98B)	-0.00557503	4.15923	-0.14401	0.88567	0.999995	-0.143785
RNAseq	Whole Blood	Day 28	gene285598 (ARL10)	0.0104348	2.31233	0.143955	0.885683	0.999995	0.143769
RNAseq	Whole Blood	Day 28	gene25984 (KRT23)	0.0178836	5.45667	0.144366	0.885703	0.999995	0.143743
RNAseq	Whole Blood	Day 28	gene122961 (ISCA2)	-0.00724528	3.75661	-0.143723	0.885932	0.999995	-0.143453
RNAseq	Whole Blood	Day 28	gene124637 (CYB5D1)	-0.00950081	3.21765	-0.143752	0.886007	0.999995	-0.143358
RNAseq	Whole Blood	Day 28	gene5616 (PRKY)	-0.0191419	2.42352	-0.143304	0.886152	0.999995	-0.143175
RNAseq	Whole Blood	Day 28	gene56893 (UBQLN4)	-0.00483471	5.43871	-0.143331	0.886233	0.999995	-0.143072
RNAseq	Whole Blood	Day 28	gene2624 (GATA2)	0.0171552	5.77369	0.143262	0.886544	0.999995	0.142679
RNAseq	Whole Blood	Day 28	gene4595 (MUTYH)	0.00593742	4.30917	0.142892	0.886574	0.999995	0.142641
RNAseq	Whole Blood	Day 28	gene55223 (TRIM62)	0.00420113	4.80487	0.14268	0.886686	0.999995	0.142499
RNAseq	Whole Blood	Day 28	gene255043 (TMEM86B)	-0.00863833	4.44295	-0.142836	0.886691	0.999995	-0.142493
RNAseq	Whole Blood	Day 28	gene9704 (DHX34)	-0.00590331	7.2856	-0.142723	0.886763	0.999995	-0.142402
RNAseq	Whole Blood	Day 28	gene27043 (PELP1)	-0.00385816	5.86448	-0.142592	0.886809	0.999995	-0.142343
RNAseq	Whole Blood	Day 28	gene10627 (MYL12A)	-0.0039391	8.65547	-0.142665	0.886823	0.999995	-0.142325
RNAseq	Whole Blood	Day 28	gene28772 (IGLV10-54)	0.0588639	0.369729	0.142593	0.887003	0.999995	0.142098
RNAseq	Whole Blood	Day 28	gene6653 (SORL1)	0.00590027	11.1067	0.142209	0.887174	0.999995	0.141881
RNAseq	Whole Blood	Day 28	gene26278 (SACS)	0.00560987	4.9381	0.142027	0.887205	0.999995	0.141842
RNAseq	Whole Blood	Day 28	gene101927780 (LINC01303)	0.0315931	0.382319	0.14233	0.887216	0.999995	0.141828
RNAseq	Whole Blood	Day 28	gene6597 (SMARCA4)	-0.00373305	7.14977	-0.142022	0.887302	0.999995	-0.141719
RNAseq	Whole Blood	Day 28	gene2040 (STOM)	-0.0100285	6.76132	-0.142109	0.887389	0.999995	-0.141608
RNAseq	Whole Blood	Day 28	gene55275 (VPS53)	0.00737299	6.39698	0.14205	0.887489	0.999995	0.141482
RNAseq	Whole Blood	Day 28	gene80267 (EDEM3)	0.00472147	6.09101	0.141685	0.887544	0.999995	0.141413
RNAseq	Whole Blood	Day 28	gene55902 (ACSS2)	-0.00593789	5.53371	-0.141579	0.887749	0.999995	-0.141154
RNAseq	Whole Blood	Day 28	gene23191 (CYFIP1)	0.0103797	5.73401	0.141372	0.887921	0.999995	0.140935
RNAseq	Whole Blood	Day 28	gene90135 (BTBD6)	-0.00620873	4.83609	-0.141216	0.887981	0.999995	-0.14086
RNAseq	Whole Blood	Day 28	gene140733 (MACROD2)	0.0341123	1.29748	0.141427	0.888029	0.999995	0.140799
RNAseq	Whole Blood	Day 28	gene57577 (CCDC191)	0.009192	3.26469	0.141067	0.888038	0.999995	0.140787
RNAseq	Whole Blood	Day 28	gene6425 (SFRP5)	0.0401147	-0.195638	0.141291	0.888063	0.999995	0.140755
RNAseq	Whole Blood	Day 28	gene11079 (RER1)	-0.00320787	7.23264	-0.140824	0.888225	0.999995	-0.140551
RNAseq	Whole Blood	Day 28	gene4125 (MAN2B1)	-0.00733969	8.4837	-0.140815	0.888452	0.999995	-0.140264
RNAseq	Whole Blood	Day 28	gene84726 (PRRC2B)	-0.00359862	8.68449	-0.140484	0.888483	0.999995	-0.140224
RNAseq	Whole Blood	Day 28	gene640 (BLK)	0.0169808	5.36975	0.140774	0.888517	0.999995	0.140181
RNAseq	Whole Blood	Day 28	gene47 (ACLY)	0.00341351	7.46477	0.140424	0.888517	0.999995	0.140181
RNAseq	Whole Blood	Day 28	gene7694 (ZNF135)	-0.0199257	1.43046	-0.140619	0.888559	0.999995	-0.140127
RNAseq	Whole Blood	Day 28	gene54856 (GON4L)	0.00397012	6.88091	0.140392	0.88856	0.999995	0.140127
RNAseq	Whole Blood	Day 28	gene29993 (PACSIN1)	-0.0168056	3.33271	-0.140153	0.888957	0.999995	-0.139624
RNAseq	Whole Blood	Day 28	gene1509 (CTSD)	-0.00715738	9.5573	-0.139227	0.889625	0.999995	-0.138779
RNAseq	Whole Blood	Day 28	gene284323 (ZNF780A)	-0.00647011	4.73793	-0.13901	0.889699	0.999995	-0.138685
RNAseq	Whole Blood	Day 28	gene112936 (VPS26B)	0.00337582	6.70752	0.138741	0.889906	0.999995	0.138423
RNAseq	Whole Blood	Day 28	gene10807 (ENTR1)	-0.0055567	5.05418	-0.138471	0.890083	0.999995	-0.1382
RNAseq	Whole Blood	Day 28	gene23498 (HAAO)	-0.0118807	2.87437	-0.138339	0.890275	0.999995	-0.137956
RNAseq	Whole Blood	Day 28	gene403313 (PLPP6)	0.00772898	3.83019	0.138047	0.890437	0.999995	0.137752
RNAseq	Whole Blood	Day 28	gene5922 (RASA2)	-0.00559352	6.15185	-0.138009	0.89044	0.999995	-0.137748
RNAseq	Whole Blood	Day 28	gene901 (CCNG2)	-0.00603931	6.23693	-0.137631	0.890677	0.999995	-0.137447
RNAseq	Whole Blood	Day 28	gene324 (APC)	-0.00453854	6.38873	-0.137619	0.890752	0.999995	-0.137352
RNAseq	Whole Blood	Day 28	gene10734 (STAG3)	0.0178735	1.35114	0.137486	0.890919	0.999995	0.137141
RNAseq	Whole Blood	Day 28	gene5110 (PCMT1)	0.00438388	5.6923	0.137393	0.890935	0.999995	0.137121
RNAseq	Whole Blood	Day 28	gene51761 (ATP8A2)	-0.0174599	1.4479	-0.137506	0.890994	0.999995	-0.137046
RNAseq	Whole Blood	Day 28	gene260429 (PRSS33)	0.0372763	3.88398	0.137578	0.891043	0.999995	0.136985
RNAseq	Whole Blood	Day 28	gene100288152 (SLC9A3-AS1)	-0.0250125	2.92574	-0.137565	0.891056	0.999995	-0.136968
RNAseq	Whole Blood	Day 28	gene7222 (TRPC3)	0.0460465	-2.92584	0.137186	0.891141	0.999995	0.13686
RNAseq	Whole Blood	Day 28	gene2926 (GRSF1)	-0.00404368	5.98654	-0.137063	0.891193	0.999995	-0.136795
RNAseq	Whole Blood	Day 28	gene463 (ZFHX3)	0.0124761	5.07922	0.137137	0.89132	0.999995	0.136634
RNAseq	Whole Blood	Day 28	gene3182 (HNRNPAB)	-0.00518289	6.29985	-0.136664	0.89155	0.999995	-0.136343
RNAseq	Whole Blood	Day 28	gene101735302 (STAG3L5P)	-0.00872379	3.92546	-0.136553	0.891614	0.999995	-0.136262
RNAseq	Whole Blood	Day 28	gene387751 (GVINP1)	-0.00819137	6.8546	-0.136153	0.891964	0.999995	-0.135819
RNAseq	Whole Blood	Day 28	gene8693 (GALNT4)	0.00629598	4.09167	0.13603	0.891966	0.999995	0.135817
RNAseq	Whole Blood	Day 28	gene7392 (USF2)	0.00382962	8.02357	0.136004	0.89211	0.999995	0.135635
RNAseq	Whole Blood	Day 28	gene133746 (JMY)	-0.00640557	4.54801	-0.135636	0.892297	0.999995	-0.135398
RNAseq	Whole Blood	Day 28	gene55437 (STRADB)	0.0245141	7.10166	0.13575	0.892459	0.999995	0.135193
RNAseq	Whole Blood	Day 28	gene124454 (EARS2)	0.00555052	3.80133	0.135282	0.892535	0.999995	0.135097
RNAseq	Whole Blood	Day 28	gene112398 (EGLN2)	-0.00560949	7.85526	-0.13553	0.892544	0.999995	-0.135086
RNAseq	Whole Blood	Day 28	gene283777 (FAM169B)	0.0324671	-1.52919	0.135187	0.892579	0.999995	0.135042
RNAseq	Whole Blood	Day 28	gene94103 (ORMDL3)	0.00905199	6.43197	0.135408	0.892741	0.999995	0.134837
RNAseq	Whole Blood	Day 28	gene3720 (JARID2)	-0.00498224	7.52879	-0.13526	0.892748	0.999995	-0.134828
RNAseq	Whole Blood	Day 28	gene4311 (MME)	-0.0118136	8.03243	-0.135092	0.892851	0.999995	-0.134698
RNAseq	Whole Blood	Day 28	gene388165 (UBE2Q2P1)	0.0159111	0.993232	0.134868	0.892919	0.999995	0.134611
RNAseq	Whole Blood	Day 28	gene8819 (SAP30)	-0.0113838	3.01912	-0.134845	0.892936	0.999995	-0.13459
RNAseq	Whole Blood	Day 28	gene1183 (CLCN4)	0.0210285	3.65905	0.135085	0.893016	0.999995	0.134488
RNAseq	Whole Blood	Day 28	gene291 (SLC25A4)	-0.0101144	1.95639	-0.13462	0.893091	0.999995	-0.134394
RNAseq	Whole Blood	Day 28	gene64582 (GPR135)	-0.0140116	1.23634	-0.134434	0.893215	0.999995	-0.134237
RNAseq	Whole Blood	Day 28	gene285512 (FAM13A-AS1)	-0.00823035	5.25312	-0.134519	0.893236	0.999995	-0.134211
RNAseq	Whole Blood	Day 28	gene102723996 (LOC102723996)	0.0358276	1.10177	0.134767	0.893289	0.999995	0.134143
RNAseq	Whole Blood	Day 28	gene1653 (DDX1)	-0.00403568	5.55612	-0.134291	0.893329	0.999995	-0.134093
RNAseq	Whole Blood	Day 28	gene92270 (ATP6AP1L)	-0.023405	1.16025	-0.134408	0.893447	0.999995	-0.133944
RNAseq	Whole Blood	Day 28	gene400322 (HERC2P2)	-0.0219632	4.40869	-0.134459	0.893536	0.999995	-0.133831
RNAseq	Whole Blood	Day 28	gene2475 (MTOR)	-0.00381189	6.52966	-0.134019	0.893545	0.999995	-0.13382
RNAseq	Whole Blood	Day 28	gene283571 (PROX2)	-0.0270989	-0.711851	-0.133906	0.893664	0.999995	-0.133669
RNAseq	Whole Blood	Day 28	gene317649 (EIF4E3)	-0.00829883	6.72612	-0.134129	0.893702	0.999995	-0.133621
RNAseq	Whole Blood	Day 28	gene51526 (OSER1)	-0.00543156	5.99164	-0.133962	0.893709	0.999995	-0.133612
RNAseq	Whole Blood	Day 28	gene7485 (GET1)	0.0112493	2.9067	0.133847	0.893869	0.999995	0.13341
RNAseq	Whole Blood	Day 28	gene290 (ANPEP)	-0.0122221	9.29657	-0.133822	0.89396	0.999995	-0.133295
RNAseq	Whole Blood	Day 28	gene169693 (TMEM252)	-0.0170831	1.91445	-0.13362	0.894032	0.999995	-0.133204
RNAseq	Whole Blood	Day 28	gene93109 (TMEM44)	0.018485	0.292058	0.133331	0.89419	0.999995	0.133004
RNAseq	Whole Blood	Day 28	gene10725 (NFAT5)	-0.00515146	6.71296	-0.133117	0.894267	0.999995	-0.132907
RNAseq	Whole Blood	Day 28	gene2696 (GIPR)	0.0133473	1.91884	0.133133	0.894338	0.999995	0.132818
RNAseq	Whole Blood	Day 28	gene80303 (EFHD1)	0.0277353	-0.324902	0.133142	0.894361	0.999995	0.132788
RNAseq	Whole Blood	Day 28	gene27087 (B3GAT1)	0.0360334	3.16312	0.133371	0.894387	0.999995	0.132755
RNAseq	Whole Blood	Day 28	gene3098 (HK1)	-0.00557802	8.16655	-0.133127	0.894388	0.999995	-0.132754
RNAseq	Whole Blood	Day 28	gene9620 (CELSR1)	0.014943	3.37543	0.133143	0.894495	0.999995	0.132619
RNAseq	Whole Blood	Day 28	gene9203 (ZMYM3)	-0.00449809	5.44628	-0.132529	0.894725	0.999995	-0.132328
RNAseq	Whole Blood	Day 28	gene931 (MS4A1)	0.0180876	6.68149	0.132877	0.894729	0.999995	0.132323
RNAseq	Whole Blood	Day 28	gene81832 (NETO1)	-0.0278179	0.135096	-0.132556	0.894811	0.999995	-0.132219
RNAseq	Whole Blood	Day 28	gene27333 (GOLIM4)	-0.00840747	3.93263	-0.132469	0.894877	0.999995	-0.132136
RNAseq	Whole Blood	Day 28	gene259282 (BOD1L1)	-0.00438306	8.80859	-0.132256	0.894957	0.999995	-0.132034
RNAseq	Whole Blood	Day 28	gene643977 (FLJ32255)	0.00818144	5.39262	0.132465	0.894975	0.999995	0.132011
RNAseq	Whole Blood	Day 28	gene51629 (SLC25A39)	-0.0211811	10.18	-0.132494	0.894996	0.999995	-0.131986
RNAseq	Whole Blood	Day 28	gene55151 (TMEM38B)	-0.00814061	2.16818	-0.132068	0.895038	0.999995	-0.131932
RNAseq	Whole Blood	Day 28	gene27348 (TOR1B)	-0.00833788	5.51129	-0.132078	0.895287	0.999995	-0.131617
RNAseq	Whole Blood	Day 28	gene6737 (TRIM21)	-0.00697546	6.77151	-0.131895	0.895319	0.999995	-0.131577
RNAseq	Whole Blood	Day 28	gene1958 (EGR1)	-0.0172642	2.6248	-0.1318	0.895387	0.999995	-0.131491
RNAseq	Whole Blood	Day 28	gene84295 (PHF6)	-0.00503329	4.15894	-0.131495	0.895507	0.999995	-0.131339
RNAseq	Whole Blood	Day 28	gene7905 (REEP5)	0.00475622	6.49819	0.131381	0.895705	0.999995	0.131089
RNAseq	Whole Blood	Day 28	gene2662 (GDF10)	0.0290296	-1.13921	0.131175	0.895839	0.999995	0.13092
RNAseq	Whole Blood	Day 28	gene728841 (NBPF8)	-0.0115479	4.76161	-0.131362	0.895879	0.999995	-0.130869
RNAseq	Whole Blood	Day 28	gene115361 (GBP4)	-0.0173402	6.97869	-0.131147	0.89588	0.999995	-0.130868
RNAseq	Whole Blood	Day 28	gene5395 (PMS2)	-0.00591407	4.08708	-0.131171	0.895882	0.999995	-0.130865
RNAseq	Whole Blood	Day 28	gene1508 (CTSB)	-0.00740367	9.16864	-0.131079	0.896031	0.999995	-0.130677
RNAseq	Whole Blood	Day 28	gene79772 (MCTP1)	-0.00523537	5.045	-0.130867	0.896056	0.999995	-0.130645
RNAseq	Whole Blood	Day 28	gene114987 (WDR31)	0.0235579	-0.97281	0.130739	0.896098	0.999995	0.130592
RNAseq	Whole Blood	Day 28	gene114899 (C1QTNF3)	0.00945439	1.82534	0.130748	0.896099	0.999995	0.130591
RNAseq	Whole Blood	Day 28	gene23526 (ARHGAP45)	0.00432706	10.2571	0.13045	0.896527	0.999995	0.13005
RNAseq	Whole Blood	Day 28	gene22 (ABCB7)	-0.00464192	4.44666	-0.130252	0.896528	0.999995	-0.130048
RNAseq	Whole Blood	Day 28	gene4059 (BCAM)	0.0395719	1.42083	0.130424	0.896654	0.999995	0.129889
RNAseq	Whole Blood	Day 28	gene5798 (PTPRN)	0.0285669	0.0383019	0.130027	0.896905	0.999995	0.129572
RNAseq	Whole Blood	Day 28	gene339005 (WHAMMP3)	-0.0108477	3.04575	-0.12989	0.896961	0.999995	-0.129501
RNAseq	Whole Blood	Day 28	gene57639 (CCDC146)	-0.0166581	3.99763	-0.129846	0.897139	0.999995	-0.129276
RNAseq	Whole Blood	Day 28	gene57217 (TTC7A)	0.00648008	6.9673	0.129612	0.897175	0.999995	0.12923
RNAseq	Whole Blood	Day 28	gene5828 (PEX2)	-0.00410553	4.67502	-0.129291	0.897244	0.999995	-0.129143
RNAseq	Whole Blood	Day 28	gene54872 (PIGG)	0.00484725	5.40568	0.129255	0.897326	0.999995	0.12904
RNAseq	Whole Blood	Day 28	gene147710 (IGSF23)	-0.0401721	-1.62452	-0.129344	0.897333	0.999995	-0.129032
RNAseq	Whole Blood	Day 28	gene3383 (ICAM1)	0.00770852	6.154	0.129257	0.897381	0.999995	0.128971
RNAseq	Whole Blood	Day 28	gene10714 (POLD3)	-0.00526714	4.79022	-0.128981	0.897602	0.999995	-0.128692
RNAseq	Whole Blood	Day 28	gene10695 (CNPY3)	-0.00358148	8.30822	-0.128842	0.897725	0.999995	-0.128535
RNAseq	Whole Blood	Day 28	gene9720 (CCDC144A)	0.0611912	-0.8977	0.129085	0.897762	0.999995	0.128488
RNAseq	Whole Blood	Day 28	gene102724560 (CBSL)	-0.0528465	-3.36691	-0.128722	0.897929	0.999995	-0.128278
RNAseq	Whole Blood	Day 28	gene8661 (EIF3A)	-0.00365669	8.62798	-0.128434	0.897979	0.999995	-0.128215
RNAseq	Whole Blood	Day 28	gene85236 (H2BC12)	0.00799323	5.37109	0.128499	0.89808	0.999995	0.128087
RNAseq	Whole Blood	Day 28	gene7818 (DAP3)	-0.00335981	6.40445	-0.128356	0.898104	0.999995	-0.128056
RNAseq	Whole Blood	Day 28	gene57169 (ZNFX1)	0.00540305	8.25372	0.128013	0.89837	0.999995	0.12772
RNAseq	Whole Blood	Day 28	gene7587 (ZNF37A)	0.00505965	4.91442	0.12767	0.898582	0.999995	0.127453
RNAseq	Whole Blood	Day 28	gene201161 (CENPV)	0.0110585	1.74843	0.127656	0.898601	0.999995	0.127429
RNAseq	Whole Blood	Day 28	gene50640 (PNPLA8)	-0.00399717	5.24955	-0.127528	0.898681	0.999995	-0.127328
RNAseq	Whole Blood	Day 28	gene112849 (L3HYPDH)	-0.0116775	3.39421	-0.127688	0.898723	0.999995	-0.127275
RNAseq	Whole Blood	Day 28	gene5498 (PPOX)	-0.00576233	4.11487	-0.127366	0.898779	0.999995	-0.127204
RNAseq	Whole Blood	Day 28	gene440603 (BCL2L15)	0.0159792	0.458077	0.127328	0.898796	0.999995	0.127183
RNAseq	Whole Blood	Day 28	gene25802 (LMOD1)	-0.0486704	-1.06623	-0.127554	0.898872	0.999995	-0.127087
RNAseq	Whole Blood	Day 28	gene100506334 (LINC00649)	0.0151	3.30576	0.127585	0.898876	0.999995	0.127081
RNAseq	Whole Blood	Day 28	gene8835 (SOCS2)	0.00907909	3.28705	0.127236	0.899026	0.999995	0.126892
RNAseq	Whole Blood	Day 28	gene89795 (NAV3)	0.0327345	-0.353068	0.127231	0.899034	0.999995	0.126882
RNAseq	Whole Blood	Day 28	gene125061 (AFMID)	0.0111399	2.58126	0.127177	0.899071	0.999995	0.126835
RNAseq	Whole Blood	Day 28	gene221830 (TWISTNB)	-0.00657193	3.64255	-0.126912	0.899136	0.999995	-0.126753
RNAseq	Whole Blood	Day 28	gene284309 (ZNF776)	-0.00453098	4.99942	-0.126935	0.899152	0.999995	-0.126733
RNAseq	Whole Blood	Day 28	gene3568 (IL5RA)	0.024903	4.12166	0.127009	0.899343	0.999995	0.126491
RNAseq	Whole Blood	Day 28	gene7994 (KAT6A)	-0.00426218	8.21863	-0.126715	0.89937	0.999995	-0.126457
RNAseq	Whole Blood	Day 28	gene348645 (C22orf34)	0.00866814	4.47623	0.126612	0.899468	0.999995	0.126333
RNAseq	Whole Blood	Day 28	gene9351 (SLC9A3R2)	-0.0113883	1.87428	-0.126368	0.89962	0.999995	-0.126141
RNAseq	Whole Blood	Day 28	gene57605 (PITPNM2)	-0.0072898	5.86152	-0.126449	0.899732	0.999995	-0.126
RNAseq	Whole Blood	Day 28	gene163590 (TOR1AIP2)	0.00297301	5.95958	0.126129	0.899748	0.999995	0.12598
RNAseq	Whole Blood	Day 28	gene117157 (SH2D1B)	-0.0210405	4.74809	-0.126257	0.899944	0.999995	-0.125732
RNAseq	Whole Blood	Day 28	gene64386 (MMP25)	-0.00862026	10.0575	-0.126099	0.900002	0.999995	-0.125659
RNAseq	Whole Blood	Day 28	gene960 (CD44)	0.00466209	9.38988	0.125832	0.900188	0.999995	0.125424
RNAseq	Whole Blood	Day 28	gene3064 (HTT)	-0.00374146	7.44043	-0.125644	0.900191	0.999995	-0.12542
RNAseq	Whole Blood	Day 28	gene56975 (FAM20C)	0.0168868	3.47755	0.125498	0.900455	0.999995	0.125087
RNAseq	Whole Blood	Day 28	gene144402 (CPNE8)	0.00872938	3.18136	0.124911	0.900785	0.999995	0.124669
RNAseq	Whole Blood	Day 28	gene6499 (SKIV2L)	-0.00435456	5.99641	-0.124762	0.900969	0.999995	-0.124437
RNAseq	Whole Blood	Day 28	gene26504 (CNNM4)	-0.00525573	4.38645	-0.124448	0.901155	0.999995	-0.124202
RNAseq	Whole Blood	Day 28	gene79009 (DDX50)	-0.00334314	5.31404	-0.124259	0.901224	0.999995	-0.124115
RNAseq	Whole Blood	Day 28	gene64145 (RBSN)	0.00371618	5.27018	0.124255	0.901275	0.999995	0.124051
RNAseq	Whole Blood	Day 28	gene85021 (REPS1)	-0.00403989	5.43496	-0.124289	0.90131	0.999995	-0.124007
RNAseq	Whole Blood	Day 28	gene23145 (SSPO)	-0.0120597	2.3976	-0.124267	0.901336	0.999995	-0.123974
RNAseq	Whole Blood	Day 28	gene257144 (GCSAM)	0.00832267	3.96172	0.124212	0.901405	0.999995	0.123887
RNAseq	Whole Blood	Day 28	gene55102 (ATG2B)	0.00419507	5.80726	0.123865	0.901577	0.999995	0.12367
RNAseq	Whole Blood	Day 28	gene7094 (TLN1)	-0.0039882	11.0708	-0.123997	0.901611	0.999995	-0.123626
RNAseq	Whole Blood	Day 28	gene5800 (PTPRO)	0.0118375	3.40956	0.123906	0.901627	0.999995	0.123607
RNAseq	Whole Blood	Day 28	gene116448 (OLIG1)	-0.0176393	4.68703	-0.123995	0.901702	0.999995	-0.123511
RNAseq	Whole Blood	Day 28	gene170959 (ZNF431)	0.00639281	4.06874	0.12373	0.901751	0.999995	0.12345
RNAseq	Whole Blood	Day 28	gene64078 (SLC28A3)	-0.0331193	-0.662279	-0.123746	0.901795	0.999995	-0.123394
RNAseq	Whole Blood	Day 28	gene27161 (AGO2)	0.00494264	7.32669	0.12368	0.901811	0.999995	0.123374
RNAseq	Whole Blood	Day 28	gene54843 (SYTL2)	0.014434	4.88677	0.12388	0.901834	0.999995	0.123345
RNAseq	Whole Blood	Day 28	gene55841 (WWC3)	0.00398195	7.41635	0.123631	0.90191	0.999995	0.123249
RNAseq	Whole Blood	Day 28	gene124935 (SLC43A2)	-0.00431283	7.20391	-0.123436	0.901987	0.999995	-0.123151
RNAseq	Whole Blood	Day 28	gene11000 (SLC27A3)	-0.0086963	4.77371	-0.123403	0.902051	0.999995	-0.123071
RNAseq	Whole Blood	Day 28	gene55233 (MOB1A)	0.00387841	7.19131	0.123174	0.902136	0.999995	0.122964
RNAseq	Whole Blood	Day 28	gene9143 (SYNGR3)	-0.0238586	-0.120834	-0.123217	0.902142	0.999995	-0.122956
RNAseq	Whole Blood	Day 28	gene50943 (FOXP3)	-0.0133559	3.66015	-0.12334	0.902196	0.999995	-0.122888
RNAseq	Whole Blood	Day 28	gene51312 (SLC25A37)	-0.0146912	10.9241	-0.123309	0.902267	0.999995	-0.122798
RNAseq	Whole Blood	Day 28	gene130589 (GALM)	-0.00714747	4.46378	-0.122899	0.902469	0.999995	-0.122543
RNAseq	Whole Blood	Day 28	gene284611 (FAM102B)	-0.00579408	4.49553	-0.122512	0.902677	0.999995	-0.12228
RNAseq	Whole Blood	Day 28	gene79065 (ATG9A)	-0.0030157	6.4564	-0.122478	0.902711	0.999995	-0.122237
RNAseq	Whole Blood	Day 28	gene254427 (PROSER2)	0.0148522	1.93953	0.122342	0.902937	0.999995	0.121952
RNAseq	Whole Blood	Day 28	gene162427 (RETREG3)	-0.00285449	6.62374	-0.122152	0.902965	0.999995	-0.121917
RNAseq	Whole Blood	Day 28	gene3050 (HBZ)	0.0607518	-0.430229	0.122429	0.902999	0.999995	0.121874
RNAseq	Whole Blood	Day 28	gene9695 (EDEM1)	0.00362351	7.28873	0.121965	0.903089	0.999995	0.12176
RNAseq	Whole Blood	Day 28	gene55729 (ATF7IP)	0.00326316	7.43158	0.121567	0.903379	0.999995	0.121395
RNAseq	Whole Blood	Day 28	gene53944 (CSNK1G1)	-0.00325467	5.53483	-0.121498	0.903441	0.999995	-0.121315
RNAseq	Whole Blood	Day 28	gene8123 (PWAR5)	-0.0136518	1.55965	-0.121206	0.903623	0.999995	-0.121086
RNAseq	Whole Blood	Day 28	gene65991 (FUNDC2)	0.0068674	5.29294	0.121372	0.90365	0.999995	0.121052
RNAseq	Whole Blood	Day 28	gene84942 (WDR73)	-0.00476973	4.65899	-0.121248	0.903652	0.999995	-0.12105
RNAseq	Whole Blood	Day 28	gene6609 (SMPD1)	-0.00419873	5.58921	-0.121306	0.903709	0.999995	-0.120978
RNAseq	Whole Blood	Day 28	gene3028 (HSD17B10)	-0.00511299	5.00198	-0.12117	0.903719	0.999995	-0.120965
RNAseq	Whole Blood	Day 28	gene105378775 (NA)	-0.0164932	2.39773	-0.121285	0.903751	0.999995	-0.120925
RNAseq	Whole Blood	Day 28	gene100528030 (POC1B-GALNT4)	0.00533472	4.25785	0.121128	0.903755	0.999995	0.120919
RNAseq	Whole Blood	Day 28	gene23141 (ANKLE2)	-0.00287282	6.34407	-0.1209	0.904005	0.999995	-0.120604
RNAseq	Whole Blood	Day 28	gene407738 (TAFA1)	0.0208422	0.0169499	0.120695	0.904136	0.999995	0.120438
RNAseq	Whole Blood	Day 28	gene55020 (TTC38)	-0.0160629	5.49097	-0.120863	0.904192	0.999995	-0.120367
RNAseq	Whole Blood	Day 28	gene6451 (SH3BGRL)	0.0058855	7.10489	0.120395	0.904407	0.999995	0.120096
RNAseq	Whole Blood	Day 28	gene5266 (PI3)	0.0277114	5.52418	0.120538	0.904457	0.999995	0.120032
RNAseq	Whole Blood	Day 28	gene84913 (ATOH8)	0.0423617	1.3322	0.120606	0.90446	0.999995	0.120029
RNAseq	Whole Blood	Day 28	gene2357 (FPR1)	0.00660512	9.78054	0.120086	0.904708	0.999995	0.119716
RNAseq	Whole Blood	Day 28	gene220594 (USP32P2)	0.0621501	1.87225	0.120102	0.904887	0.999995	0.11949
RNAseq	Whole Blood	Day 28	gene51116 (MRPS2)	0.00380865	4.47849	0.119536	0.904965	0.999995	0.119391
RNAseq	Whole Blood	Day 28	gene60672 (MIIP)	-0.00486541	5.31293	-0.119598	0.905021	0.999995	-0.119321
RNAseq	Whole Blood	Day 28	gene100528016 (TMX2-CTNND1)	-0.00686747	6.04073	-0.119492	0.905169	0.999995	-0.119134
RNAseq	Whole Blood	Day 28	gene284439 (SLC25A42)	-0.00519585	4.70601	-0.119333	0.905226	0.999995	-0.119062
RNAseq	Whole Blood	Day 28	gene101928370 (LOC101928370)	-0.0130813	1.42565	-0.119214	0.905338	0.999995	-0.118921
RNAseq	Whole Blood	Day 28	gene7122 (CLDN5)	-0.016463	2.83059	-0.119279	0.905389	0.999995	-0.118857
RNAseq	Whole Blood	Day 28	gene7168 (TPM1)	-0.0115898	4.65608	-0.11933	0.905422	0.999995	-0.118815
RNAseq	Whole Blood	Day 28	gene1663 (DDX11)	-0.0261837	4.59754	-0.119332	0.905476	0.999995	-0.118746
RNAseq	Whole Blood	Day 28	gene286256 (LCN12)	-0.0159835	-0.0195382	-0.118858	0.905516	0.999995	-0.118696
RNAseq	Whole Blood	Day 28	gene57192 (MCOLN1)	0.00761138	5.69325	0.119056	0.905565	0.999995	0.118634
RNAseq	Whole Blood	Day 28	gene64478 (CSMD1)	0.0657769	-1.36879	0.11899	0.905733	0.999995	0.118423
RNAseq	Whole Blood	Day 28	gene10512 (SEMA3C)	-0.0109704	2.83405	-0.118611	0.905816	0.999995	-0.118318
RNAseq	Whole Blood	Day 28	gene51101 (ZC2HC1A)	0.0144123	1.65969	0.118626	0.905853	0.999995	0.118271
RNAseq	Whole Blood	Day 28	gene388325 (SCIMP)	0.00863671	6.4306	0.118561	0.905854	0.999995	0.118269
RNAseq	Whole Blood	Day 28	gene8082 (SSPN)	0.0177841	1.20134	0.118515	0.905902	0.999995	0.118208
RNAseq	Whole Blood	Day 28	gene28626 (TRBJ2-3)	0.0304749	0.450267	0.118609	0.905965	0.999995	0.11813
RNAseq	Whole Blood	Day 28	gene6443 (SGCB)	-0.00984296	2.07591	-0.118376	0.90601	0.999995	-0.118073
RNAseq	Whole Blood	Day 28	gene91937 (TIMD4)	0.0195071	-0.407744	0.117958	0.90624	0.999995	0.117782
RNAseq	Whole Blood	Day 28	gene678 (ZFP36L2)	-0.00430776	9.73408	-0.117908	0.906303	0.999995	-0.117703
RNAseq	Whole Blood	Day 28	gene402415 (XKRX)	0.0152257	1.69179	0.117913	0.906432	0.999995	0.11754
RNAseq	Whole Blood	Day 28	gene79066 (METTL16)	-0.00388958	5.366	-0.117718	0.906456	0.999995	-0.11751
RNAseq	Whole Blood	Day 28	gene54893 (MTMR10)	-0.00671091	5.41838	-0.117862	0.906494	0.999995	-0.117461
RNAseq	Whole Blood	Day 28	gene9383 (TSIX)	-0.026175	-2.17729	-0.117301	0.906711	0.999995	-0.117188
RNAseq	Whole Blood	Day 28	gene3897 (L1CAM)	0.0157221	0.612654	0.117414	0.906741	0.999995	0.11715
RNAseq	Whole Blood	Day 28	gene10608 (MXD4)	-0.00463884	6.83337	-0.117336	0.906817	0.999995	-0.117055
RNAseq	Whole Blood	Day 28	gene26205 (GMEB2)	0.0029153	5.70364	0.116944	0.907029	0.999995	0.116787
RNAseq	Whole Blood	Day 28	gene8481 (OFD1)	-0.00507777	5.78837	-0.116907	0.907181	0.999995	-0.116595
RNAseq	Whole Blood	Day 28	gene10283 (CWC27)	-0.00435841	4.4975	-0.116692	0.907249	0.999995	-0.116509
RNAseq	Whole Blood	Day 28	gene9940 (DLEC1)	0.00948102	2.67795	0.116686	0.90729	0.999995	0.116457
RNAseq	Whole Blood	Day 28	gene55140 (ELP3)	-0.00409019	5.34554	-0.116427	0.907522	0.999995	-0.116165
RNAseq	Whole Blood	Day 28	gene55294 (FBXW7)	0.003194	5.76635	0.116125	0.907724	0.999995	0.11591
RNAseq	Whole Blood	Day 28	gene112616 (CMTM7)	0.00523529	5.70073	0.116267	0.90773	0.999995	0.115902
RNAseq	Whole Blood	Day 28	gene25904 (CNOT10)	-0.00365939	4.92067	-0.115964	0.90781	0.999995	-0.115801
RNAseq	Whole Blood	Day 28	gene23080 (AVL9)	-0.00275424	6.14118	-0.115844	0.907916	0.999995	-0.115667
RNAseq	Whole Blood	Day 28	gene8295 (TRRAP)	-0.00392445	7.43722	-0.115596	0.908143	0.999995	-0.115381
RNAseq	Whole Blood	Day 28	gene127435 (PODN)	0.0229996	0.673589	0.115748	0.908158	0.999995	0.115363
RNAseq	Whole Blood	Day 28	gene9043 (SPAG9)	-0.00293605	7.07048	-0.115429	0.908245	0.999995	-0.115252
RNAseq	Whole Blood	Day 28	gene283459 (GATC)	0.00431303	5.23387	0.115343	0.908414	0.999995	0.11504
RNAseq	Whole Blood	Day 28	gene4643 (MYO1E)	0.01053	4.06099	0.115224	0.908516	0.999995	0.11491
RNAseq	Whole Blood	Day 28	gene8085 (KMT2D)	0.00411618	9.23786	0.115002	0.90859	0.999995	0.114817
RNAseq	Whole Blood	Day 28	gene162966 (ZNF600)	0.0119342	4.64467	0.114951	0.908851	0.999995	0.114488
RNAseq	Whole Blood	Day 28	gene54 (ACP5)	-0.0136841	5.07228	-0.114995	0.908859	0.999995	-0.114478
RNAseq	Whole Blood	Day 28	gene54840 (APTX)	0.00430208	3.90896	0.114608	0.908874	0.999995	0.114459
RNAseq	Whole Blood	Day 28	gene566 (AZU1)	-0.034731	0.948939	-0.114465	0.909233	0.999995	-0.114006
RNAseq	Whole Blood	Day 28	gene3992 (FADS1)	-0.0129208	3.82239	-0.11437	0.909254	0.999995	-0.113979
RNAseq	Whole Blood	Day 28	gene9877 (ZC3H11A)	-0.00253326	7.97079	-0.114167	0.909256	0.999995	-0.113977
RNAseq	Whole Blood	Day 28	gene5335 (PLCG1)	-0.00513275	7.65924	-0.114293	0.909282	0.999995	-0.113944
RNAseq	Whole Blood	Day 28	gene3948 (LDHC)	0.0459663	-3.63003	0.114173	0.909434	0.999995	0.113753
RNAseq	Whole Blood	Day 28	gene5875 (RABGGTA)	-0.00412753	4.96212	-0.113856	0.909542	0.999995	-0.113616
RNAseq	Whole Blood	Day 28	gene9710 (KIAA0355)	0.00571339	4.49441	0.113844	0.909545	0.999995	0.113613
RNAseq	Whole Blood	Day 28	gene8497 (PPFIA4)	0.0225323	1.57785	0.113828	0.909732	0.999995	0.113376
RNAseq	Whole Blood	Day 28	gene338596 (ST8SIA6)	-0.0128174	2.20647	-0.113586	0.909798	0.999995	-0.113293
RNAseq	Whole Blood	Day 28	gene22908 (SACM1L)	-0.00449771	5.86521	-0.11327	0.910094	0.999995	-0.112921
RNAseq	Whole Blood	Day 28	gene7052 (TGM2)	-0.0195516	3.2109	-0.113228	0.910137	0.999995	-0.112865
RNAseq	Whole Blood	Day 28	gene51763 (INPP5K)	0.00398498	6.47027	0.113167	0.910169	0.999995	0.112825
RNAseq	Whole Blood	Day 28	gene55633 (TBC1D22B)	-0.00610741	4.78107	-0.113081	0.910215	0.999995	-0.112768
RNAseq	Whole Blood	Day 28	gene63939 (FAM217B)	0.00414514	5.20196	0.112937	0.91022	0.999995	0.112762
RNAseq	Whole Blood	Day 28	gene128372 (OR6N1)	-0.0349328	-3.00515	-0.112899	0.910245	0.999995	-0.11273
RNAseq	Whole Blood	Day 28	gene9131 (AIFM1)	0.00355407	4.7467	0.112636	0.910438	0.999995	0.112487
RNAseq	Whole Blood	Day 28	gene3105 (HLA-A)	0.0349356	10.016	0.112894	0.910564	0.999995	0.112327
RNAseq	Whole Blood	Day 28	gene57513 (CASKIN2)	-0.018367	-0.407491	-0.112393	0.910639	0.999995	-0.112233
RNAseq	Whole Blood	Day 28	gene246243 (RNASEH1)	-0.00430984	4.05822	-0.112358	0.910646	0.999995	-0.112224
RNAseq	Whole Blood	Day 28	gene8519 (IFITM1)	0.00950545	9.09254	0.112595	0.910661	0.999995	0.112205
RNAseq	Whole Blood	Day 28	gene84939 (PWWP3A)	0.0043276	4.89463	0.112393	0.910666	0.999995	0.112198
RNAseq	Whole Blood	Day 28	gene5894 (RAF1)	-0.00322047	8.20639	-0.112435	0.910672	0.999995	-0.112191
RNAseq	Whole Blood	Day 28	gene284266 (SIGLEC15)	-0.0171395	0.201014	-0.112386	0.91068	0.999995	-0.112181
RNAseq	Whole Blood	Day 28	gene84321 (THOC3)	-0.00874687	3.62301	-0.112475	0.910763	0.999995	-0.112077
RNAseq	Whole Blood	Day 28	gene7277 (TUBA4A)	-0.00509573	7.65476	-0.112084	0.91105	0.999995	-0.111715
RNAseq	Whole Blood	Day 28	gene8739 (HRK)	0.0378553	-1.43476	0.1119	0.911174	0.999995	0.111558
RNAseq	Whole Blood	Day 28	gene143 (PARP4)	-0.00351028	7.63642	-0.11173	0.911254	0.999995	-0.111457
RNAseq	Whole Blood	Day 28	gene7205 (TRIP6)	-0.00687827	3.76145	-0.11172	0.911276	0.999995	-0.111429
RNAseq	Whole Blood	Day 28	gene284415 (VSTM1)	-0.0215102	3.4801	-0.111933	0.911278	0.999995	-0.111426
RNAseq	Whole Blood	Day 28	gene6993 (DYNLT1)	0.00481793	5.67334	0.111401	0.911463	0.999995	0.111193
RNAseq	Whole Blood	Day 28	gene10916 (MAGED2)	-0.00364854	5.75493	-0.111194	0.911709	0.999995	-0.110883
RNAseq	Whole Blood	Day 28	gene144404 (TMEM120B)	-0.00618856	3.48913	-0.110985	0.911791	0.999995	-0.11078
RNAseq	Whole Blood	Day 28	gene11240 (PADI2)	-0.016597	7.91199	-0.111302	0.9118	0.999995	-0.110768
RNAseq	Whole Blood	Day 28	gene55093 (WDYHV1)	-0.00827015	1.59398	-0.110692	0.911972	0.999995	-0.110552
RNAseq	Whole Blood	Day 28	gene113878 (DTX2)	0.00624019	5.27489	0.110957	0.911982	0.999995	0.11054
RNAseq	Whole Blood	Day 28	gene7321 (UBE2D1)	0.00990076	5.6736	0.110807	0.912073	0.999995	0.110424
RNAseq	Whole Blood	Day 28	gene4791 (NFKB2)	-0.00433881	7.53596	-0.110683	0.912091	0.999995	-0.110402
RNAseq	Whole Blood	Day 28	gene401237 (CASC15)	-0.0271906	-2.00701	-0.110356	0.912204	0.999995	-0.110259
RNAseq	Whole Blood	Day 28	gene11076 (TPPP)	-0.0152929	2.1482	-0.110527	0.912281	0.999995	-0.110162
RNAseq	Whole Blood	Day 28	gene23315 (SLC9A8)	-0.00553942	6.1904	-0.110368	0.912345	0.999995	-0.110081
RNAseq	Whole Blood	Day 28	gene23567 (ZNF346)	0.00429908	4.22509	0.110223	0.912397	0.999995	0.110016
RNAseq	Whole Blood	Day 28	gene171586 (ABHD3)	-0.00438897	5.51191	-0.11016	0.912432	0.999995	-0.109971
RNAseq	Whole Blood	Day 28	gene114823 (LENG8)	0.00552878	7.51896	0.110206	0.912476	0.999995	0.109916
RNAseq	Whole Blood	Day 28	gene29123 (ANKRD11)	0.00258438	8.17412	0.110075	0.912489	0.999995	0.1099
RNAseq	Whole Blood	Day 28	gene240 (ALOX5)	0.00386818	8.15693	0.110168	0.912529	0.999995	0.10985
RNAseq	Whole Blood	Day 28	gene51409 (HEMK1)	0.00465498	4.9279	0.109991	0.912557	0.999995	0.109813
RNAseq	Whole Blood	Day 28	gene6520 (SLC3A2)	-0.00396338	6.00363	-0.109975	0.912634	0.999995	-0.109717
RNAseq	Whole Blood	Day 28	gene651746 (ANKRD33B)	0.00727666	4.30897	0.109925	0.912698	0.999995	0.109636
RNAseq	Whole Blood	Day 28	gene28640 (TRAV41)	0.0129246	1.50196	0.109909	0.912711	0.999995	0.109619
RNAseq	Whole Blood	Day 28	gene914 (CD2)	-0.00594761	7.27017	-0.109984	0.912758	0.999995	-0.10956
RNAseq	Whole Blood	Day 28	gene285016 (ALKAL2)	-0.0315866	-2.13559	-0.109533	0.912939	0.999995	-0.109332
RNAseq	Whole Blood	Day 28	gene84766 (CRACR2A)	-0.00635858	5.05578	-0.109459	0.912979	0.999995	-0.109282
RNAseq	Whole Blood	Day 28	gene1729 (DIAPH1)	-0.00273321	9.10962	-0.109563	0.913003	0.999995	-0.109252
RNAseq	Whole Blood	Day 28	gene6778 (STAT6)	0.00273324	9.59931	0.109421	0.913066	0.999995	0.109173
RNAseq	Whole Blood	Day 28	gene735301 (SNHG9)	0.0100907	2.12965	0.109185	0.913271	0.999995	0.108913
RNAseq	Whole Blood	Day 28	gene3652 (IPP)	-0.00521062	3.07872	-0.108931	0.91335	0.999995	-0.108814
RNAseq	Whole Blood	Day 28	gene6159 (RPL29)	-0.00415285	9.00295	-0.108994	0.913386	0.999995	-0.108768
RNAseq	Whole Blood	Day 28	gene6019 (RLN2)	0.0186576	0.0936047	0.109003	0.913429	0.999995	0.108714
RNAseq	Whole Blood	Day 28	gene83593 (RASSF5)	-0.00235529	8.97734	-0.108905	0.91348	0.999995	-0.10865
RNAseq	Whole Blood	Day 28	gene5016 (OVGP1)	-0.0101452	1.90018	-0.108061	0.914095	0.999995	-0.107875
RNAseq	Whole Blood	Day 28	gene84218 (TBC1D3F)	0.056274	-3.54484	0.108268	0.914179	0.999995	0.107769
RNAseq	Whole Blood	Day 28	gene56940 (DUSP22)	-0.00531841	6.45634	-0.108226	0.914182	0.999995	-0.107765
RNAseq	Whole Blood	Day 28	gene5747 (PTK2)	-0.00777801	3.94287	-0.107858	0.914384	0.999995	-0.10751
RNAseq	Whole Blood	Day 28	gene3054 (HCFC1)	-0.00340304	7.73202	-0.107643	0.914407	0.999995	-0.107481
RNAseq	Whole Blood	Day 28	gene55851 (PSENEN)	0.00403913	5.4416	0.1075	0.914481	0.999995	0.107388
RNAseq	Whole Blood	Day 28	gene933 (CD22)	0.0147231	6.58571	0.107762	0.914561	0.999995	0.107288
RNAseq	Whole Blood	Day 28	gene693196 (MIR611)	-0.00533591	3.45555	-0.107322	0.914632	0.999995	-0.107197
RNAseq	Whole Blood	Day 28	gene5365 (PLXNB3)	0.0202381	1.18432	0.107478	0.914705	0.999995	0.107106
RNAseq	Whole Blood	Day 28	gene6176 (RPLP1)	0.00532148	10.197	0.106588	0.915281	0.999995	0.10638
RNAseq	Whole Blood	Day 28	gene57724 (EPG5)	-0.0045964	6.50062	-0.106516	0.915322	0.999995	-0.106328
RNAseq	Whole Blood	Day 28	gene81932 (HDHD3)	-0.00831547	3.30903	-0.106633	0.915359	0.999995	-0.106281
RNAseq	Whole Blood	Day 28	gene283663 (LINC00926)	0.0150701	5.68185	0.10615	0.915807	0.999995	0.105717
RNAseq	Whole Blood	Day 28	gene100505869 (CFAP58-DT)	0.0140248	1.25278	0.105757	0.915936	0.999995	0.105554
RNAseq	Whole Blood	Day 28	gene382 (ARF6)	-0.00299443	7.75782	-0.105718	0.91594	0.999995	-0.10555
RNAseq	Whole Blood	Day 28	gene51246 (SHISA5)	-0.00538659	8.77254	-0.105885	0.915982	0.999995	-0.105496
RNAseq	Whole Blood	Day 28	gene100532726 (NDUFC2-KCTD14)	-0.00444289	4.99793	-0.105668	0.916038	0.999995	-0.105426
RNAseq	Whole Blood	Day 28	gene116987 (AGAP1)	-0.0134768	3.62763	-0.105822	0.916048	0.999995	-0.105413
RNAseq	Whole Blood	Day 28	gene23259 (DDHD2)	-0.00314176	5.17853	-0.105524	0.91608	0.999995	-0.105373
RNAseq	Whole Blood	Day 28	gene79738 (BBS10)	0.00619259	3.20315	0.105374	0.916185	0.999995	0.105241
RNAseq	Whole Blood	Day 28	gene1938 (EEF2)	-0.00377138	11.6062	-0.105456	0.916212	0.999995	-0.105207
RNAseq	Whole Blood	Day 28	gene80019 (UBTD1)	-0.00589294	3.87172	-0.105304	0.916266	0.999995	-0.105139
RNAseq	Whole Blood	Day 28	gene104472713 (PCAT29)	0.0210603	-0.716792	0.105228	0.91632	0.999995	0.10507
RNAseq	Whole Blood	Day 28	gene64062 (RBM26)	0.00328088	6.4133	0.10516	0.916416	0.999995	0.104949
RNAseq	Whole Blood	Day 28	gene340527 (NHSL2)	0.00398098	8.05783	0.105084	0.916471	0.999995	0.10488
RNAseq	Whole Blood	Day 28	gene132660 (LIN54)	-0.00366364	4.56198	-0.104907	0.916575	0.999995	-0.104749
RNAseq	Whole Blood	Day 28	gene10487 (CAP1)	0.00314144	10.118	0.105007	0.916593	0.999995	0.104726
RNAseq	Whole Blood	Day 28	gene6695 (SPOCK1)	-0.0146096	0.30865	-0.104711	0.916749	0.999995	-0.10453
RNAseq	Whole Blood	Day 28	gene56998 (CTNNBIP1)	-0.00494562	4.50901	-0.104665	0.916848	0.999995	-0.104405
RNAseq	Whole Blood	Day 28	gene60674 (GAS5)	0.00565701	5.42243	0.104415	0.916995	0.999995	0.10422
RNAseq	Whole Blood	Day 28	gene79800 (CARF)	-0.00577562	3.28062	-0.104158	0.917138	0.999995	-0.10404
RNAseq	Whole Blood	Day 28	gene7319 (UBE2A)	0.00302543	5.58689	0.104071	0.91725	0.999995	0.103898
RNAseq	Whole Blood	Day 28	gene3654 (IRAK1)	0.00266327	7.41605	0.103734	0.917585	0.999995	0.103476
RNAseq	Whole Blood	Day 28	gene727851 (RGPD8)	0.0233443	1.63738	0.103997	0.917594	0.999995	0.103465
RNAseq	Whole Blood	Day 28	gene55262 (MAP11)	0.00479303	6.69888	0.103465	0.917805	0.999995	0.1032
RNAseq	Whole Blood	Day 28	gene140609 (NEK7)	0.00368176	6.05059	0.10329	0.917855	0.999995	0.103135
RNAseq	Whole Blood	Day 28	gene1534 (CYB561)	-0.00743181	5.05904	-0.103451	0.917888	0.999995	-0.103094
RNAseq	Whole Blood	Day 28	gene757 (TMEM50B)	0.0051899	3.76629	0.103298	0.917892	0.999995	0.103089
RNAseq	Whole Blood	Day 28	gene24145 (PANX1)	0.00805095	4.62871	0.103335	0.918002	0.999995	0.10295
RNAseq	Whole Blood	Day 28	gene6734 (SRPRA)	-0.00244797	7.82806	-0.10323	0.918013	0.999995	-0.102937
RNAseq	Whole Blood	Day 28	gene10762 (NUP50)	0.00391984	7.77336	0.103236	0.918063	0.999995	0.102873
RNAseq	Whole Blood	Day 28	gene643 (CXCR5)	-0.0105786	5.03717	-0.103245	0.918086	0.999995	-0.102845
RNAseq	Whole Blood	Day 28	gene116028 (RMI2)	0.0134203	0.918911	0.103041	0.918096	0.999995	0.102833
RNAseq	Whole Blood	Day 28	gene100129842 (ZNF737)	-0.00769928	4.23988	-0.102802	0.918419	0.999995	-0.102425
RNAseq	Whole Blood	Day 28	gene2593 (GAMT)	0.00722641	2.53384	0.102613	0.91842	0.999995	0.102424
RNAseq	Whole Blood	Day 28	gene163859 (SDE2)	0.00414961	5.11086	0.102589	0.918437	0.999995	0.102403
RNAseq	Whole Blood	Day 28	gene28684 (TRAV8-2)	-0.00870884	2.23065	-0.102339	0.918666	0.999995	-0.102114
RNAseq	Whole Blood	Day 28	gene10935 (PRDX3)	-0.00394915	5.47034	-0.102316	0.918693	0.999995	-0.102081
RNAseq	Whole Blood	Day 28	gene5510 (PPP1R7)	0.00283549	5.78093	0.102198	0.918766	0.999995	0.101988
RNAseq	Whole Blood	Day 28	gene23195 (MDN1)	0.00444444	6.8276	0.101937	0.918959	0.999995	0.101745
RNAseq	Whole Blood	Day 28	gene57622 (LRFN1)	-0.0057082	5.44026	-0.101979	0.918992	0.999995	-0.101703
RNAseq	Whole Blood	Day 28	gene100499466 (LINC00674)	0.00296475	6.41786	0.101794	0.919111	0.999995	0.101553
RNAseq	Whole Blood	Day 28	gene29952 (DPP7)	0.00416534	6.99813	0.101793	0.919168	0.999995	0.101482
RNAseq	Whole Blood	Day 28	gene83541 (FAM110A)	-0.00490147	6.12294	-0.101571	0.91931	0.999995	-0.101302
RNAseq	Whole Blood	Day 28	gene51161 (C3orf18)	-0.00482673	3.23952	-0.100985	0.919673	0.999995	-0.100846
RNAseq	Whole Blood	Day 28	gene9322 (TRIP10)	0.00878524	2.31771	0.101105	0.919705	0.999995	0.100805
RNAseq	Whole Blood	Day 28	gene100529264 (RAB4B-EGLN2)	-0.00366102	8.12947	-0.100935	0.919849	0.999995	-0.100624
RNAseq	Whole Blood	Day 28	gene8555 (CDC14B)	-0.00814192	4.11425	-0.100961	0.919853	0.999995	-0.100619
RNAseq	Whole Blood	Day 28	gene79571 (GCC1)	0.00278477	5.89754	0.100345	0.920237	0.999995	0.100135
RNAseq	Whole Blood	Day 28	gene10291 (SF3A1)	0.00220201	8.41297	0.0998204	0.920615	0.999995	0.0996587
RNAseq	Whole Blood	Day 28	gene155435 (RBM33)	0.00308268	7.51715	0.0997715	0.920662	0.999995	0.0996005
RNAseq	Whole Blood	Day 28	gene4214 (MAP3K1)	-0.00377392	7.90246	-0.0997878	0.920723	0.999995	-0.0995236
RNAseq	Whole Blood	Day 28	gene93164 (HTR7P1)	0.00991029	1.83142	0.0995597	0.920857	0.999995	0.0993548
RNAseq	Whole Blood	Day 28	gene285343 (TCAIM)	0.00435197	3.56464	0.0994517	0.92089	0.999995	0.0993122
RNAseq	Whole Blood	Day 28	gene126259 (TMIGD2)	-0.00998011	4.07968	-0.0996174	0.920976	0.999995	-0.0992038
RNAseq	Whole Blood	Day 28	gene27297 (CRCP)	0.00299786	5.53494	0.0993648	0.920997	0.999995	0.0991775
RNAseq	Whole Blood	Day 28	gene5243 (ABCB1)	-0.00980377	4.47794	-0.099557	0.921002	0.999995	-0.0991714
RNAseq	Whole Blood	Day 28	gene23001 (WDFY3)	0.00483609	7.0972	0.0993608	0.921014	0.999995	0.0991564
RNAseq	Whole Blood	Day 28	gene92181 (UBTD2)	0.00551041	3.21066	0.0992002	0.92112	0.999995	0.0990236
RNAseq	Whole Blood	Day 28	gene23071 (ERP44)	-0.00292103	6.4974	-0.0990318	0.921239	0.999995	-0.0988731
RNAseq	Whole Blood	Day 28	gene55258 (THNSL2)	-0.0422159	0.584143	-0.099132	0.921414	0.999995	-0.0986524
RNAseq	Whole Blood	Day 28	gene64225 (ATL2)	-0.00435397	4.36614	-0.0986685	0.921543	0.999995	-0.0984899
RNAseq	Whole Blood	Day 28	gene51132 (RLIM)	0.00231123	6.28115	0.0986071	0.921577	0.999995	0.0984471
RNAseq	Whole Blood	Day 28	gene105375433 (LOC105375433)	0.0109588	2.04949	0.0984915	0.921771	0.999995	0.0982027
RNAseq	Whole Blood	Day 28	gene3560 (IL2RB)	-0.00997822	8.17171	-0.0982945	0.922002	0.999995	-0.0979125
RNAseq	Whole Blood	Day 28	gene468 (ATF4)	0.00263945	7.45182	0.0980692	0.922052	0.999995	0.0978488
RNAseq	Whole Blood	Day 28	gene23392 (ECPAS)	-0.00290836	6.61949	-0.0979845	0.922116	0.999995	-0.0977691
RNAseq	Whole Blood	Day 28	gene10055 (SAE1)	-0.00318002	5.88675	-0.0979157	0.922163	0.999995	-0.0977093
RNAseq	Whole Blood	Day 28	gene23220 (DTX4)	0.00982649	4.32113	0.0976582	0.922423	0.999995	0.0973822
RNAseq	Whole Blood	Day 28	gene8912 (CACNA1H)	0.01333	2.40405	0.0976528	0.922504	0.999995	0.0972796
RNAseq	Whole Blood	Day 28	gene8668 (EIF3I)	0.0027125	6.52028	0.0972134	0.922686	0.999995	0.0970506
RNAseq	Whole Blood	Day 28	gene51506 (UFC1)	0.00295836	6.06789	0.0970632	0.922813	0.999995	0.0968915
RNAseq	Whole Blood	Day 28	gene360200 (TMPRSS9)	-0.0254443	1.29058	-0.0972319	0.922828	0.999995	-0.0968721
RNAseq	Whole Blood	Day 28	gene65108 (MARCKSL1)	0.00538175	6.23259	0.0968895	0.923065	0.999995	0.096574
RNAseq	Whole Blood	Day 28	gene79071 (ELOVL6)	0.0106609	2.25455	0.0967479	0.923153	0.999995	0.0964622
RNAseq	Whole Blood	Day 28	gene4914 (NTRK1)	0.0135449	0.50851	0.0966308	0.923178	0.999995	0.0964314
RNAseq	Whole Blood	Day 28	gene80349 (WDR61)	-0.00388936	4.39477	-0.0963436	0.923381	0.999995	-0.096176
RNAseq	Whole Blood	Day 28	gene331 (XIAP)	-0.00254039	6.38825	-0.0959827	0.923627	0.999995	-0.0958663
RNAseq	Whole Blood	Day 28	gene6668 (SP2)	-0.00245862	6.5672	-0.0960245	0.923638	0.999995	-0.095852
RNAseq	Whole Blood	Day 28	gene3991 (LIPE)	-0.00561126	3.33245	-0.09599	0.923662	0.999995	-0.0958223
RNAseq	Whole Blood	Day 28	gene55884 (WSB2)	-0.00453546	5.54738	-0.0960295	0.923679	0.999995	-0.0958011
RNAseq	Whole Blood	Day 28	gene84899 (TMTC4)	-0.00799199	2.93362	-0.0960376	0.923726	0.999995	-0.0957418
RNAseq	Whole Blood	Day 28	gene200316 (APOBEC3F)	0.0053807	4.93168	0.0957305	0.923926	0.999995	0.0954891
RNAseq	Whole Blood	Day 28	gene54821 (ERCC6L)	-0.0156988	-0.692512	-0.0955313	0.923968	0.999995	-0.0954371
RNAseq	Whole Blood	Day 28	gene122970 (ACOT4)	-0.0162721	-0.0422833	-0.0955752	0.92401	0.999995	-0.0953833
RNAseq	Whole Blood	Day 28	gene2730 (GCLM)	0.00474349	3.99036	0.0954745	0.924097	0.999995	0.0952737
RNAseq	Whole Blood	Day 28	gene56829 (ZC3HAV1)	-0.00374716	7.77752	-0.0955202	0.924107	0.999995	-0.0952614
RNAseq	Whole Blood	Day 28	gene51343 (FZR1)	0.00247179	6.44015	0.0953811	0.924131	0.999995	0.0952311
RNAseq	Whole Blood	Day 28	gene5962 (RDX)	-0.00447457	4.18865	-0.0954287	0.924137	0.999995	-0.0952234
RNAseq	Whole Blood	Day 28	gene7036 (TFR2)	0.00784128	2.54705	0.0953895	0.924192	0.999995	0.0951545
RNAseq	Whole Blood	Day 28	gene10519 (CIB1)	-0.00498325	6.32153	-0.0955219	0.924194	0.999995	-0.0951519
RNAseq	Whole Blood	Day 28	gene7462 (LAT2)	-0.00333086	7.79132	-0.0953877	0.924235	0.999995	-0.0951002
RNAseq	Whole Blood	Day 28	gene22818 (COPZ1)	0.00315132	6.46275	0.0952664	0.924272	0.999995	0.0950536
RNAseq	Whole Blood	Day 28	gene118460 (EXOSC6)	-0.00510811	4.29736	-0.0952543	0.924326	0.999995	-0.0949863
RNAseq	Whole Blood	Day 28	gene347688 (TUBB8)	-0.0434404	-3.19869	-0.0952662	0.924389	0.999995	-0.0949063
RNAseq	Whole Blood	Day 28	gene105377746 (LOC105377746)	0.0237638	-1.99045	0.0949357	0.924453	0.999995	0.0948264
RNAseq	Whole Blood	Day 28	gene7184 (HSP90B1)	0.00407681	8.46578	0.0948937	0.924537	0.999995	0.0947203
RNAseq	Whole Blood	Day 28	gene5315 (PKM)	0.00387695	9.44237	0.0949658	0.924558	0.999995	0.0946937
RNAseq	Whole Blood	Day 28	gene6329 (SCN4A)	0.0174791	-0.861937	0.094824	0.924561	0.999995	0.0946902
RNAseq	Whole Blood	Day 28	gene28976 (ACAD9)	0.00675838	4.83115	0.0948871	0.924688	0.999995	0.0945298
RNAseq	Whole Blood	Day 28	gene10236 (HNRNPR)	0.00249585	7.07506	0.0944896	0.924822	0.999995	0.0943614
RNAseq	Whole Blood	Day 28	gene23530 (NNT)	-0.00411549	5.77607	-0.0946136	0.924829	0.999995	-0.0943532
RNAseq	Whole Blood	Day 28	gene8737 (RIPK1)	0.00290699	6.47462	0.0946106	0.924835	0.999995	0.0943453
RNAseq	Whole Blood	Day 28	gene221756 (SERPINB9P1)	0.0107551	2.95688	0.0942015	0.925201	0.999995	0.0938839
RNAseq	Whole Blood	Day 28	gene348110 (ARPIN)	0.028905	4.05076	0.0942748	0.92527	0.999995	0.0937972
RNAseq	Whole Blood	Day 28	gene84820 (POLR2J4)	-0.00403015	4.06419	-0.0939298	0.925304	0.999995	-0.0937553
RNAseq	Whole Blood	Day 28	gene92565 (FANK1)	0.0172214	-0.538154	0.0937435	0.925439	0.999995	0.0935852
RNAseq	Whole Blood	Day 28	gene3913 (LAMB2)	-0.0136547	2.53828	-0.0937513	0.925606	0.999995	-0.0933741
RNAseq	Whole Blood	Day 28	gene387590 (TPTEP1)	-0.0127916	4.18821	-0.0935526	0.925784	0.999995	-0.0931504
RNAseq	Whole Blood	Day 28	gene728769 (SCAMP1-AS1)	0.00546642	2.55395	0.0932702	0.925802	0.999995	0.0931278
RNAseq	Whole Blood	Day 28	gene84901 (NFATC2IP)	0.00269279	6.52326	0.0931666	0.925882	0.999995	0.0930274
RNAseq	Whole Blood	Day 28	gene114294 (LACTB)	0.00543253	5.05003	0.093142	0.925931	0.999995	0.0929659
RNAseq	Whole Blood	Day 28	gene3213 (HOXB3)	-0.00999987	2.49977	-0.0931204	0.926045	0.999995	-0.0928222
RNAseq	Whole Blood	Day 28	gene100505738 (MIR4458HG)	-0.0136345	-0.398474	-0.0928656	0.926098	0.999995	-0.092755
RNAseq	Whole Blood	Day 28	gene875 (CBS)	-0.0350399	-2.31414	-0.0930753	0.926104	0.999995	-0.0927472
RNAseq	Whole Blood	Day 28	gene23239 (PHLPP1)	0.00645809	4.21115	0.0927864	0.926291	0.999995	0.092512
RNAseq	Whole Blood	Day 28	gene101060691 (NUTM2B-AS1)	0.00718726	4.00707	0.0928446	0.92631	0.999995	0.0924879
RNAseq	Whole Blood	Day 28	gene7805 (LAPTM5)	-0.00209246	10.8012	-0.0925232	0.926525	0.999995	-0.0922173
RNAseq	Whole Blood	Day 28	gene161145 (TMEM229B)	-0.00447011	5.44607	-0.0919913	0.926868	0.999995	-0.0917856
RNAseq	Whole Blood	Day 28	gene56895 (AGPAT4)	0.00819087	4.05158	0.0919762	0.9269	0.999995	0.0917464
RNAseq	Whole Blood	Day 28	gene643802 (LOC643802)	0.0080027	4.97357	0.0918691	0.926979	0.999995	0.0916464
RNAseq	Whole Blood	Day 28	gene284417 (TMEM150B)	0.00888466	3.83025	0.0917116	0.927099	0.999995	0.0914948
RNAseq	Whole Blood	Day 28	gene9897 (WASHC5)	-0.00295484	5.65527	-0.0916865	0.927124	0.999995	-0.0914644
RNAseq	Whole Blood	Day 28	gene399706 (LINC00200)	0.035385	-3.69077	0.0914365	0.927409	0.999995	0.0911057
RNAseq	Whole Blood	Day 28	gene28701 (TRAJ54)	0.0126823	0.332592	0.0911337	0.927521	0.999995	0.090964
RNAseq	Whole Blood	Day 28	gene2145 (EZH1)	0.00310448	7.09846	0.0911699	0.927524	0.999995	0.0909604
RNAseq	Whole Blood	Day 28	gene84542 (KIAA1841)	0.00544902	2.69971	0.0910644	0.927537	0.999995	0.0909436
RNAseq	Whole Blood	Day 28	gene340152 (ZC3H12D)	-0.00593483	5.01613	-0.0912099	0.927554	0.999995	-0.0909224
RNAseq	Whole Blood	Day 28	gene7294 (TXK)	0.0060871	5.67232	0.0909571	0.92776	0.999995	0.0906631
RNAseq	Whole Blood	Day 28	gene79191 (IRX3)	0.0336768	-1.96624	0.0908837	0.927818	0.999995	0.090591
RNAseq	Whole Blood	Day 28	gene84188 (FAR1)	0.00248381	6.15986	0.0905182	0.927973	0.999995	0.0903957
RNAseq	Whole Blood	Day 28	gene79586 (CHPF)	0.00762185	2.85611	0.0905178	0.927997	0.999995	0.0903655
RNAseq	Whole Blood	Day 28	gene149175 (MANEAL)	0.00839422	1.19203	0.0904785	0.928042	0.999995	0.0903081
RNAseq	Whole Blood	Day 28	gene5213 (PFKM)	-0.00398887	3.53282	-0.090346	0.928111	0.999995	-0.0902214
RNAseq	Whole Blood	Day 28	gene3984 (LIMK1)	0.00492486	6.23915	0.09027	0.928298	0.999995	0.089987
RNAseq	Whole Blood	Day 28	gene2935 (GSPT1)	0.0110836	8.32116	0.0903215	0.928307	0.999995	0.0899755
RNAseq	Whole Blood	Day 28	gene4864 (NPC1)	0.00444038	5.93447	0.0899835	0.928478	0.999995	0.0897594
RNAseq	Whole Blood	Day 28	gene641518 (LEF1-AS1)	-0.011593	1.10165	-0.0899101	0.928531	0.999995	-0.0896927
RNAseq	Whole Blood	Day 28	gene222255 (ATXN7L1)	-0.00353516	5.2125	-0.0897741	0.928602	0.999995	-0.0896039
RNAseq	Whole Blood	Day 28	gene120534 (ARL14EP)	-0.00504266	4.72532	-0.0898367	0.928617	0.999995	-0.0895854
RNAseq	Whole Blood	Day 28	gene100506930 (LINC00665)	0.0150104	0.822764	0.089585	0.92883	0.999995	0.0893173
RNAseq	Whole Blood	Day 28	gene1731 (SEPTIN1)	0.00312001	7.12081	0.0895055	0.928867	0.999995	0.0892698
RNAseq	Whole Blood	Day 28	gene2900 (GRIK4)	-0.043214	0.0593684	-0.0896837	0.928876	0.999995	-0.0892591
RNAseq	Whole Blood	Day 28	gene5866 (RAB3IL1)	0.0169637	1.838	0.0894971	0.928939	0.999995	0.0891798
RNAseq	Whole Blood	Day 28	gene199786 (NIBAN3)	-0.00997266	5.82971	-0.0895091	0.928956	0.999995	-0.0891584
RNAseq	Whole Blood	Day 28	gene4613 (MYCN)	0.0220492	-1.76265	0.0890732	0.929132	0.999995	0.0889366
RNAseq	Whole Blood	Day 28	gene1232 (CCR3)	0.0153585	5.5038	0.0893231	0.929146	0.999995	0.0889196
RNAseq	Whole Blood	Day 28	gene79661 (NEIL1)	-0.00908227	3.10416	-0.0890295	0.929286	0.999995	-0.0887436
RNAseq	Whole Blood	Day 28	gene5646 (PRSS3)	0.0263981	-2.89614	0.0888102	0.929314	0.999995	0.0887085
RNAseq	Whole Blood	Day 28	gene9139 (CBFA2T2)	-0.00257685	5.56918	-0.088726	0.929401	0.999995	-0.0885985
RNAseq	Whole Blood	Day 28	gene10203 (CALCRL)	0.0126586	0.355353	0.0887703	0.929407	0.999995	0.088591
RNAseq	Whole Blood	Day 28	gene79705 (LRRK1)	-0.00440988	5.426	-0.0888073	0.929408	0.999995	-0.0885892
RNAseq	Whole Blood	Day 28	gene100526740 (ATP5MF-PTCD1)	-0.00253628	5.82351	-0.0886433	0.929462	0.999995	-0.0885221
RNAseq	Whole Blood	Day 28	gene65244 (SPATS2)	0.00626021	2.76682	0.0886051	0.929479	0.999995	0.0885002
RNAseq	Whole Blood	Day 28	gene101 (ADAM8)	0.0035695	9.46351	0.0884031	0.929734	0.999995	0.0881798
RNAseq	Whole Blood	Day 28	gene6792 (CDKL5)	-0.00660593	2.55265	-0.0877818	0.930127	0.999995	-0.0876847
RNAseq	Whole Blood	Day 28	gene64207 (IRF2BPL)	-0.0045257	7.03802	-0.0878629	0.930156	0.999995	-0.0876484
RNAseq	Whole Blood	Day 28	gene51573 (GDE1)	-0.00389842	6.62482	-0.0877694	0.930277	0.999995	-0.0874967
RNAseq	Whole Blood	Day 28	gene51768 (TM7SF3)	0.00310258	5.26417	0.0874597	0.93046	0.999995	0.0872656
RNAseq	Whole Blood	Day 28	gene146691 (TOM1L2)	0.00284574	5.73178	0.0874349	0.930478	0.999995	0.0872436
RNAseq	Whole Blood	Day 28	gene3604 (TNFRSF9)	-0.0094805	3.40434	-0.0875374	0.930481	0.999995	-0.0872395
RNAseq	Whole Blood	Day 28	gene5997 (RGS2)	-0.00587112	9.67015	-0.0871139	0.930744	0.999995	-0.0869087
RNAseq	Whole Blood	Day 28	gene29842 (TFCP2L1)	0.0236409	0.720342	0.0872411	0.930759	0.999995	0.0868894
RNAseq	Whole Blood	Day 28	gene101928489 (LOC101928489)	-0.025585	-2.37344	-0.0869322	0.93082	0.999995	-0.086813
RNAseq	Whole Blood	Day 28	gene92 (ACVR2A)	-0.00596107	2.97225	-0.0868524	0.930943	0.999995	-0.0866589
RNAseq	Whole Blood	Day 28	gene84864 (RIOX2)	-0.00391636	4.33623	-0.086822	0.930954	0.999995	-0.0866447
RNAseq	Whole Blood	Day 28	gene79777 (ACBD4)	-0.0041075	4.07392	-0.0867984	0.930963	0.999995	-0.0866331
RNAseq	Whole Blood	Day 28	gene100421577 (FAM21EP)	-0.0199435	-1.47082	-0.0867359	0.930964	0.999995	-0.0866318
RNAseq	Whole Blood	Day 28	gene105221694 (BISPR)	-0.00687058	4.31347	-0.0867067	0.931074	0.999995	-0.0864937
RNAseq	Whole Blood	Day 28	gene6309 (SC5D)	0.00406036	3.92003	0.0866132	0.931093	0.999995	0.0864692
RNAseq	Whole Blood	Day 28	gene23710 (GABARAPL1)	0.00479709	6.25933	0.0865647	0.931193	0.999995	0.0863434
RNAseq	Whole Blood	Day 28	gene5214 (PFKP)	-0.00450475	5.58541	-0.0864845	0.931286	0.999995	-0.086227
RNAseq	Whole Blood	Day 28	gene9772 (TMEM94)	0.00190445	6.50355	0.0862885	0.931353	0.999995	0.0861432
RNAseq	Whole Blood	Day 28	gene55657 (ZNF692)	-0.00404573	5.01955	-0.0861957	0.931433	0.999995	-0.0860415
RNAseq	Whole Blood	Day 28	gene54542 (RC3H2)	0.00409229	5.31712	0.086107	0.931473	0.999995	0.0859919
RNAseq	Whole Blood	Day 28	gene27185 (DISC1)	0.00644868	5.08693	0.0862511	0.931479	0.999995	0.0859847
RNAseq	Whole Blood	Day 28	gene84669 (USP32)	-0.00283052	7.61778	-0.0859712	0.931664	0.999995	-0.0857515
RNAseq	Whole Blood	Day 28	gene432369 (ATP5F1EP2)	-0.0110911	1.15236	-0.0858298	0.9317	0.999995	-0.0857065
RNAseq	Whole Blood	Day 28	gene219285 (SAMD9L)	-0.0102937	7.25505	-0.0859587	0.931702	0.999995	-0.0857033
RNAseq	Whole Blood	Day 28	gene643699 (GOLGA8N)	0.0203257	-0.127226	0.0859687	0.931725	0.999995	0.0856753
RNAseq	Whole Blood	Day 28	gene25840 (METTL7A)	0.0055659	6.4875	0.0859655	0.931738	0.999995	0.0856579
RNAseq	Whole Blood	Day 28	gene57519 (STARD9)	0.00592997	3.97834	0.085815	0.931842	0.999995	0.085527
RNAseq	Whole Blood	Day 28	gene348093 (RBPMS2)	-0.0271322	1.1599	-0.0859166	0.931849	0.999995	-0.0855186
RNAseq	Whole Blood	Day 28	gene159 (ADSS2)	0.00357013	5.87833	0.0856324	0.931912	0.999995	0.0854399
RNAseq	Whole Blood	Day 28	gene65061 (CDK15)	0.0237985	-1.23188	0.0854362	0.932087	0.999995	0.0852193
RNAseq	Whole Blood	Day 28	gene400946 (LINC00954)	-0.00825087	3.05016	-0.0854775	0.932098	0.999995	-0.0852057
RNAseq	Whole Blood	Day 28	gene3034 (HAL)	0.00562931	6.32734	0.0854037	0.932148	0.999995	0.085142
RNAseq	Whole Blood	Day 28	gene9218 (VAPA)	-0.0036104	6.72903	-0.0853108	0.932164	0.999995	-0.0851229
RNAseq	Whole Blood	Day 28	gene23649 (POLA2)	-0.00446673	4.21334	-0.0851229	0.932339	0.999995	-0.084902
RNAseq	Whole Blood	Day 28	gene7480 (WNT10B)	-0.00772618	2.27837	-0.0850285	0.932383	0.999995	-0.0848473
RNAseq	Whole Blood	Day 28	gene28518 (TRDV1)	0.021053	1.3894	0.0851498	0.932427	0.999995	0.0847914
RNAseq	Whole Blood	Day 28	gene4644 (MYO5A)	-0.00294731	6.97065	-0.0848913	0.932496	0.999995	-0.084705
RNAseq	Whole Blood	Day 28	gene8775 (NAPA)	-0.00458279	7.45995	-0.084897	0.932535	0.999995	-0.084656
RNAseq	Whole Blood	Day 28	gene148203 (ZNF738)	-0.00539789	3.04784	-0.0847182	0.932581	0.999995	-0.0845976
RNAseq	Whole Blood	Day 28	gene5822 (PWP2)	-0.0285743	1.41861	-0.0846135	0.932889	0.999995	-0.0842101
RNAseq	Whole Blood	Day 28	gene51351 (ZNF117)	0.00844229	5.62439	0.0844857	0.932904	0.999995	0.0841917
RNAseq	Whole Blood	Day 28	gene8970 (H2BC11)	-0.00931386	2.67431	-0.0843935	0.932966	0.999995	-0.0841136
RNAseq	Whole Blood	Day 28	gene282974 (STK32C)	-0.00960308	3.86337	-0.0844096	0.933009	0.999995	-0.0840599
RNAseq	Whole Blood	Day 28	gene57565 (KLHL14)	-0.0125215	2.16919	-0.0839824	0.933256	0.999995	-0.0837488
RNAseq	Whole Blood	Day 28	gene59307 (SIGIRR)	0.00336879	7.07394	0.0838986	0.933305	0.999995	0.0836874
RNAseq	Whole Blood	Day 28	gene29015 (SLC43A3)	0.00499683	5.53624	0.0837974	0.933403	0.999995	0.0835645
RNAseq	Whole Blood	Day 28	gene140 (ADORA3)	-0.0151902	2.44947	-0.0836841	0.933532	0.999995	-0.0834025
RNAseq	Whole Blood	Day 28	gene23015 (GOLGA8A)	-0.00726388	5.74303	-0.0835911	0.93359	0.999995	-0.0833288
RNAseq	Whole Blood	Day 28	gene8566 (PDXK)	0.00387667	6.96998	0.0834515	0.933696	0.999995	0.0831959
RNAseq	Whole Blood	Day 28	gene1154 (CISH)	0.00534371	6.25516	0.0832382	0.933829	0.999995	0.0830281
RNAseq	Whole Blood	Day 28	gene572 (BAD)	-0.00428978	3.58772	-0.0831215	0.933848	0.999995	-0.0830043
RNAseq	Whole Blood	Day 28	gene440400 (RNASEK)	0.00292832	7.68475	0.0832206	0.933909	0.999995	0.0829275
RNAseq	Whole Blood	Day 28	gene5128 (CDK17)	-0.00291151	5.39158	-0.083054	0.933928	0.999995	-0.0829034
RNAseq	Whole Blood	Day 28	gene146754 (DNAH2)	0.0244297	-1.9941	0.0828462	0.934095	0.999995	0.0826944
RNAseq	Whole Blood	Day 28	gene8027 (STAM)	-0.00318937	4.50225	-0.0828793	0.934095	0.999995	-0.0826941
RNAseq	Whole Blood	Day 28	gene27018 (BEX3)	0.00841178	4.08693	0.0828698	0.934214	0.999995	0.0825436
RNAseq	Whole Blood	Day 28	gene80217 (CFAP43)	0.021234	-3.501	0.0825525	0.934265	0.999995	0.0824801
RNAseq	Whole Blood	Day 28	gene9857 (CEP350)	-0.00245691	7.0741	-0.0824503	0.9344	0.999995	-0.0823101
RNAseq	Whole Blood	Day 28	gene352961 (HCG26)	0.0490524	-0.913951	0.0825155	0.934543	0.999995	0.0821309
RNAseq	Whole Blood	Day 28	gene280 (AMY2B)	0.00507804	4.20226	0.0815743	0.935116	0.999995	0.0814093
RNAseq	Whole Blood	Day 28	gene160335 (TMTC2)	0.00665316	3.24457	0.081579	0.935153	0.999995	0.0813639
RNAseq	Whole Blood	Day 28	gene4854 (NOTCH3)	-0.0160908	0.00553573	-0.0814872	0.9352	0.999995	-0.0813043
RNAseq	Whole Blood	Day 28	gene102724307 (CYP17A1-AS1)	0.0151199	-1.20532	0.0813441	0.935238	0.999995	0.0812566
RNAseq	Whole Blood	Day 28	gene57128 (LYRM4)	0.00533777	3.58304	0.0813501	0.935349	0.999995	0.0811172
RNAseq	Whole Blood	Day 28	gene91775 (NXPE3)	0.00359719	5.98695	0.0810778	0.935618	0.999995	0.0807781
RNAseq	Whole Blood	Day 28	gene9761 (MLEC)	0.00294776	7.10594	0.080965	0.935665	0.999995	0.0807191
RNAseq	Whole Blood	Day 28	gene84318 (CCDC77)	0.00421516	3.52332	0.0808399	0.935699	0.999995	0.0806763
RNAseq	Whole Blood	Day 28	gene139065 (SLITRK4)	-0.0112459	1.97744	-0.0807639	0.935821	0.999995	-0.0805231
RNAseq	Whole Blood	Day 28	gene149986 (LSM14B)	0.00196594	6.14812	0.080671	0.935829	0.999995	0.0805137
RNAseq	Whole Blood	Day 28	gene10733 (PLK4)	0.00765523	0.895955	0.0804417	0.935954	0.999995	0.0803559
RNAseq	Whole Blood	Day 28	gene4927 (NUP88)	-0.00307879	5.2601	-0.080225	0.936207	0.999995	-0.0800375
RNAseq	Whole Blood	Day 28	gene929 (CD14)	0.00582234	8.49833	0.0802957	0.936208	0.999995	0.0800365
RNAseq	Whole Blood	Day 28	gene2193 (FARSA)	-0.00252324	5.63308	-0.0801231	0.936246	0.999995	-0.0799885
RNAseq	Whole Blood	Day 28	gene57537 (SORCS2)	0.013342	0.113974	0.0801089	0.936285	0.999995	0.0799395
RNAseq	Whole Blood	Day 28	gene100507421 (TMEM178B)	0.0235325	-1.97794	0.0798291	0.93647	0.999995	0.0797077
RNAseq	Whole Blood	Day 28	gene400761 (LRRC8C-DT)	0.00842134	0.197834	0.0796924	0.93654	0.999995	0.0796195
RNAseq	Whole Blood	Day 28	gene57446 (NDRG3)	-0.00250929	5.67123	-0.0797625	0.936561	0.999995	-0.0795935
RNAseq	Whole Blood	Day 28	gene130355 (C2orf76)	0.00489602	2.03268	0.0795297	0.936673	0.999995	0.0794526
RNAseq	Whole Blood	Day 28	gene23175 (LPIN1)	-0.00328186	5.97212	-0.0795785	0.936774	0.999995	-0.0793249
RNAseq	Whole Blood	Day 28	gene5097 (PCDH1)	-0.0145338	2.39036	-0.0795409	0.936841	0.999995	-0.0792405
RNAseq	Whole Blood	Day 28	gene3094 (HINT1)	-0.00253249	6.42256	-0.0793256	0.936875	0.999995	-0.0791985
RNAseq	Whole Blood	Day 28	gene253714 (MMS22L)	0.00424912	2.8258	0.0790307	0.937086	0.999995	0.0789324
RNAseq	Whole Blood	Day 28	gene91419 (ATP23)	0.0103161	0.836822	0.0786908	0.937439	0.999995	0.0784889
RNAseq	Whole Blood	Day 28	gene100505783 (OSER1-DT)	0.00538867	3.50953	0.0783845	0.937681	0.999995	0.0781854
RNAseq	Whole Blood	Day 28	gene9993 (DGCR2)	0.00185183	7.82047	0.0783482	0.937716	0.999995	0.0781412
RNAseq	Whole Blood	Day 28	gene8120 (AP3B2)	0.0302274	-0.675029	0.0783811	0.93776	0.999995	0.0780861
RNAseq	Whole Blood	Day 28	gene5223 (PGAM1)	0.00331692	6.28962	0.0782338	0.93784	0.999995	0.0779855
RNAseq	Whole Blood	Day 28	gene123099 (DEGS2)	0.0161146	-0.859929	0.0779765	0.93797	0.999995	0.0778219
RNAseq	Whole Blood	Day 28	gene728262 (FAM157A)	-0.00889154	3.10762	-0.0778245	0.938143	0.999995	-0.0776035
RNAseq	Whole Blood	Day 28	gene374977 (MROH7)	-0.0130538	0.0630716	-0.0775743	0.938281	0.999995	-0.0774301
RNAseq	Whole Blood	Day 28	gene92304 (SCGB3A1)	-0.0358906	-0.953035	-0.0774994	0.938476	0.999995	-0.0771853
RNAseq	Whole Blood	Day 28	gene79703 (C11orf80)	-0.00491615	2.98633	-0.0770433	0.938692	0.999995	-0.076914
RNAseq	Whole Blood	Day 28	gene55332 (DRAM1)	-0.00398339	4.41219	-0.0770197	0.938752	0.999995	-0.0768383
RNAseq	Whole Blood	Day 28	gene10399 (RACK1)	-0.00264405	10.1434	-0.0765326	0.939145	0.999995	-0.076344
RNAseq	Whole Blood	Day 28	gene7456 (WIPF1)	0.00219311	9.74866	0.0764578	0.939198	0.999995	0.0762782
RNAseq	Whole Blood	Day 28	gene2954 (GSTZ1)	-0.00664745	2.34383	-0.0762761	0.939344	0.999995	-0.0760944
RNAseq	Whole Blood	Day 28	gene10945 (KDELR1)	0.00279693	6.30504	0.0761716	0.939436	0.999995	0.0759786
RNAseq	Whole Blood	Day 28	gene11083 (DIDO1)	-0.00187154	7.44739	-0.0760991	0.939439	0.999995	-0.0759747
RNAseq	Whole Blood	Day 28	gene9053 (MAP7)	0.010824	2.82568	0.0761011	0.939566	0.999995	0.0758156
RNAseq	Whole Blood	Day 28	gene117245 (PLAAT5)	-0.0165138	-0.134887	-0.0759539	0.939622	0.999995	-0.0757446
RNAseq	Whole Blood	Day 28	gene2185 (PTK2B)	-0.00199077	8.79866	-0.0759057	0.939666	0.999995	-0.075689
RNAseq	Whole Blood	Day 28	gene25909 (AHCTF1)	-0.0027263	7.19322	-0.075656	0.939832	0.999995	-0.075481
RNAseq	Whole Blood	Day 28	gene50650 (ARHGEF3)	-0.00286923	7.15513	-0.0756245	0.939866	0.999995	-0.0754382
RNAseq	Whole Blood	Day 28	gene7541 (ZBTB14)	-0.00216722	4.89194	-0.0754415	0.939929	0.999995	-0.0753591
RNAseq	Whole Blood	Day 28	gene60490 (PPCDC)	0.00421804	5.12451	0.0754016	0.940053	0.999995	0.0752032
RNAseq	Whole Blood	Day 28	gene1808 (DPYSL2)	0.00574532	6.72455	0.075351	0.940116	0.999995	0.0751238
RNAseq	Whole Blood	Day 28	gene649446 (DLGAP1-AS1)	-0.00579553	2.94953	-0.0753069	0.940137	0.999995	-0.0750974
RNAseq	Whole Blood	Day 28	gene3557 (IL1RN)	-0.0044645	6.35719	-0.0751866	0.94021	0.999995	-0.0750058
RNAseq	Whole Blood	Day 28	gene4739 (NEDD9)	0.00246837	7.25444	0.075039	0.940307	0.999995	0.0748841
RNAseq	Whole Blood	Day 28	gene65265 (C8orf33)	0.00250428	4.50809	0.0749588	0.940335	0.999995	0.0748488
RNAseq	Whole Blood	Day 28	gene821 (CANX)	0.00304633	8.47355	0.0749102	0.940486	0.999995	0.0746585
RNAseq	Whole Blood	Day 28	gene4437 (MSH3)	0.00403987	4.15233	0.0748797	0.940493	0.999995	0.0746508
RNAseq	Whole Blood	Day 28	gene6854 (SYN2)	-0.0171941	-1.5263	-0.0745609	0.940644	0.999995	-0.0744609
RNAseq	Whole Blood	Day 28	gene10463 (SLC30A9)	0.00305259	4.74749	0.0745845	0.940651	0.999995	0.0744514
RNAseq	Whole Blood	Day 28	gene1393 (CRHBP)	0.0125619	-0.24683	0.0744966	0.940716	0.999995	0.0743706
RNAseq	Whole Blood	Day 28	gene51520 (LARS1)	-0.00237395	6.51438	-0.0744644	0.94077	0.999995	-0.0743024
RNAseq	Whole Blood	Day 28	gene8773 (SNAP23)	0.00200156	7.29027	0.0744088	0.940847	0.999995	0.0742057
RNAseq	Whole Blood	Day 28	gene220869 (CBWD5)	0.0101267	2.71127	0.0742873	0.941042	0.999995	0.0739599
RNAseq	Whole Blood	Day 28	gene54858 (PGPEP1)	-0.00290558	6.03649	-0.0738229	0.941309	0.999995	-0.0736243
RNAseq	Whole Blood	Day 28	gene129563 (DIS3L2)	0.00220781	4.65776	0.0735642	0.941424	0.999995	0.07348
RNAseq	Whole Blood	Day 28	gene377007 (KLHL30)	0.0295902	-1.93302	0.0737136	0.941447	0.999995	0.0734508
RNAseq	Whole Blood	Day 28	gene22834 (ZNF652)	-0.00238003	7.33289	-0.0735214	0.94157	0.999995	-0.0732966
RNAseq	Whole Blood	Day 28	gene26505 (CNNM3)	0.00222969	6.08126	0.0733828	0.941618	0.999995	0.0732363
RNAseq	Whole Blood	Day 28	gene2622 (GAS8)	0.00520617	2.27644	0.0728143	0.942031	0.999995	0.0727171
RNAseq	Whole Blood	Day 28	gene643641 (ZNF862)	0.00310225	5.86584	0.0727888	0.942111	0.999995	0.0726163
RNAseq	Whole Blood	Day 28	gene6123 (RPL3L)	0.031633	-2.26314	0.0727539	0.942187	0.999995	0.0725219
RNAseq	Whole Blood	Day 28	gene9890 (PLPPR4)	0.0232456	-3.19427	0.0726328	0.942196	0.999995	0.0725104
RNAseq	Whole Blood	Day 28	gene170394 (PWWP2B)	-0.00397646	4.88733	-0.0726589	0.942229	0.999995	-0.0724689
RNAseq	Whole Blood	Day 28	gene85457 (CIPC)	-0.00342346	4.27227	-0.072616	0.94225	0.999995	-0.0724416
RNAseq	Whole Blood	Day 28	gene83692 (CD99L2)	0.00325521	5.39197	0.0726673	0.942256	0.999995	0.0724344
RNAseq	Whole Blood	Day 28	gene653784 (MZT2A)	0.00627451	4.98632	0.0726877	0.942286	0.999995	0.072397
RNAseq	Whole Blood	Day 28	gene100506258 (LOC100506258)	0.00850817	1.26768	0.0725467	0.942293	0.999995	0.0723882
RNAseq	Whole Blood	Day 28	gene2615 (LRRC32)	0.0120618	-0.549114	0.0724252	0.942335	0.999995	0.0723348
RNAseq	Whole Blood	Day 28	gene9135 (RABEP1)	-0.00186765	6.49652	-0.0723778	0.94243	0.999995	-0.0722154
RNAseq	Whole Blood	Day 28	gene80821 (DDHD1)	0.00292231	5.4797	0.0722927	0.942485	0.999995	0.0721469
RNAseq	Whole Blood	Day 28	gene219931 (TPCN2)	-0.00434992	5.6075	-0.0722251	0.942625	0.999995	-0.0719708
RNAseq	Whole Blood	Day 28	gene133522 (PPARGC1B)	0.00604198	3.99851	0.072071	0.942661	0.999995	0.0719256
RNAseq	Whole Blood	Day 28	gene6795 (AURKC)	0.0109105	-0.414521	0.0718717	0.942764	0.999995	0.0717966
RNAseq	Whole Blood	Day 28	gene503538 (A1BG-AS1)	0.0057982	2.67606	0.0718773	0.942856	0.999995	0.0716806
RNAseq	Whole Blood	Day 28	gene29766 (TMOD3)	-0.00215954	6.624	-0.0717811	0.942915	0.999995	-0.0716072
RNAseq	Whole Blood	Day 28	gene4519 (CYTB)	-0.0042194	11.5162	-0.0717194	0.942989	0.999995	-0.0715137
RNAseq	Whole Blood	Day 28	gene5925 (RB1)	-0.00233579	5.41527	-0.0714939	0.943092	0.999995	-0.0713839
RNAseq	Whole Blood	Day 28	gene55589 (BMP2K)	-0.00316326	6.12128	-0.0715194	0.943147	0.999995	-0.0713152
RNAseq	Whole Blood	Day 28	gene374868 (ATP9B)	0.00313046	4.84011	0.0715089	0.943156	0.999995	0.0713031
RNAseq	Whole Blood	Day 28	gene824 (CAPN2)	-0.00260711	8.08553	-0.0714052	0.943256	0.999995	-0.071178
RNAseq	Whole Blood	Day 28	gene283450 (HECTD4)	0.00290506	7.01168	0.0710556	0.943468	0.999995	0.0709123
RNAseq	Whole Blood	Day 28	gene440288 (UBL7-AS1)	-0.00483312	1.84265	-0.0706606	0.943723	0.999995	-0.0705909
RNAseq	Whole Blood	Day 28	gene1290 (COL5A2)	0.013998	-0.387446	0.0707038	0.943759	0.999995	0.070546
RNAseq	Whole Blood	Day 28	gene124245 (ZC3H18)	0.00170927	7.07199	0.0706222	0.943798	0.999995	0.0704973
RNAseq	Whole Blood	Day 28	gene9086 (EIF1AY)	-0.014267	0.217498	-0.0704989	0.943846	0.999995	-0.0704363
RNAseq	Whole Blood	Day 28	gene105377774 (NA)	0.0136111	2.58933	0.0705879	0.943969	0.999995	0.0702817
RNAseq	Whole Blood	Day 28	gene112939 (NACC1)	-0.00197393	6.30973	-0.0703766	0.943979	0.999995	-0.0702702
RNAseq	Whole Blood	Day 28	gene22835 (ZFP30)	0.00466991	2.70681	0.0702567	0.944097	0.999995	0.0701214
RNAseq	Whole Blood	Day 28	gene55505 (NOP10)	0.00312615	5.99587	0.0702643	0.944135	0.999995	0.0700738
RNAseq	Whole Blood	Day 28	gene1606 (DGKA)	0.0036482	8.03327	0.0702918	0.944146	0.999995	0.0700601
RNAseq	Whole Blood	Day 28	gene79587 (CARS2)	0.00325524	6.68424	0.0701846	0.94421	0.999995	0.06998
RNAseq	Whole Blood	Day 28	gene50618 (ITSN2)	0.00199768	7.37248	0.0700717	0.94423	0.999995	0.0699549
RNAseq	Whole Blood	Day 28	gene11315 (PARK7)	-0.00215502	6.44337	-0.0700459	0.944275	0.999995	-0.0698982
RNAseq	Whole Blood	Day 28	gene55049 (REX1BD)	-0.00342227	5.43863	-0.0698854	0.944408	0.999995	-0.0697307
RNAseq	Whole Blood	Day 28	gene8655 (DYNLL1)	0.00289441	6.08388	0.0698488	0.944437	0.999995	0.0696948
RNAseq	Whole Blood	Day 28	gene4646 (MYO6)	0.0110226	2.28654	0.0696946	0.944657	0.999995	0.0694183
RNAseq	Whole Blood	Day 28	gene219855 (SLC37A2)	0.00595125	5.80038	0.0695529	0.944733	0.999995	0.0693222
RNAseq	Whole Blood	Day 28	gene79368 (FCRL2)	0.0105158	4.12366	0.0693472	0.944936	0.999995	0.0690668
RNAseq	Whole Blood	Day 28	gene7919 (DDX39B)	0.00223867	7.54568	0.069072	0.945059	0.999995	0.0689128
RNAseq	Whole Blood	Day 28	gene84875 (PARP10)	0.00516556	7.29454	0.0689835	0.945182	0.999995	0.0687586
RNAseq	Whole Blood	Day 28	gene27197 (GPR82)	-0.0129086	0.762087	-0.0688981	0.945225	0.999995	-0.0687045
RNAseq	Whole Blood	Day 28	gene2217 (FCGRT)	-0.00226744	8.48895	-0.0688834	0.945251	0.999995	-0.0686714
RNAseq	Whole Blood	Day 28	gene283130 (SLC25A45)	-0.00297762	5.37627	-0.068584	0.945414	0.999995	-0.0684664
RNAseq	Whole Blood	Day 28	gene54497 (HEATR5B)	0.00222762	6.26831	0.0685203	0.945466	0.999995	0.068402
RNAseq	Whole Blood	Day 28	gene55644 (OSGEP)	0.00305132	5.22862	0.0685873	0.945488	0.999995	0.0683745
RNAseq	Whole Blood	Day 28	gene100132815 (IPO5P1)	0.00366948	3.48915	0.06829	0.945653	0.999995	0.0681665
RNAseq	Whole Blood	Day 28	gene56648 (EIF5A2)	-0.00539705	1.98004	-0.0682664	0.945667	0.999995	-0.0681493
RNAseq	Whole Blood	Day 28	gene8287 (USP9Y)	-0.0103416	0.158215	-0.0681278	0.945732	0.999995	-0.0680672
RNAseq	Whole Blood	Day 28	gene51107 (APH1A)	-0.00165009	7.082	-0.0681656	0.945739	0.999995	-0.0680589
RNAseq	Whole Blood	Day 28	gene407026 (MIR29C)	-0.0055584	2.55969	-0.0678996	0.945945	0.999995	-0.0678001
RNAseq	Whole Blood	Day 28	gene101929796 (NOTCH2NLR)	0.0185797	2.81122	0.0681322	0.945946	0.999995	0.067798
RNAseq	Whole Blood	Day 28	gene727956 (SDHAP2)	0.00770626	3.24233	0.067993	0.946007	0.999995	0.0677224
RNAseq	Whole Blood	Day 28	gene29982 (NRBF2)	-0.00282943	6.78257	-0.0677151	0.946158	0.999995	-0.0675328
RNAseq	Whole Blood	Day 28	gene10959 (TMED2)	0.00180724	6.8755	0.0676136	0.946185	0.999995	0.0674978
RNAseq	Whole Blood	Day 28	gene4037 (LRP3)	0.00699712	3.8144	0.0675131	0.94634	0.999995	0.0673032
RNAseq	Whole Blood	Day 28	gene4647 (MYO7A)	-0.00807248	2.65533	-0.0673993	0.946436	0.999995	-0.0671835
RNAseq	Whole Blood	Day 28	gene5360 (PLTP)	0.00749885	1.34796	0.0670706	0.946653	0.999995	0.0669107
RNAseq	Whole Blood	Day 28	gene10276 (NET1)	-0.00544227	3.49186	-0.0668472	0.946869	0.999995	-0.0666389
RNAseq	Whole Blood	Day 28	gene84727 (SPSB2)	-0.00721333	3.50609	-0.0667915	0.946961	0.999995	-0.0665241
RNAseq	Whole Blood	Day 28	gene6722 (SRF)	0.00162362	6.49826	0.0665199	0.947041	0.999995	0.0664233
RNAseq	Whole Blood	Day 28	gene26027 (ACOT11)	0.00974742	1.00645	0.0665882	0.947042	0.999995	0.0664221
RNAseq	Whole Blood	Day 28	gene64710 (NUCKS1)	-0.00199254	7.01124	-0.0663414	0.947189	0.999995	-0.0662373
RNAseq	Whole Blood	Day 28	gene730092 (RRN3P1)	0.00543333	3.27535	0.0663827	0.947205	0.999995	0.0662176
RNAseq	Whole Blood	Day 28	gene28823 (IGLV1-44)	0.0145156	2.94334	0.0660315	0.947425	0.999995	0.0659402
RNAseq	Whole Blood	Day 28	gene10217 (CTDSPL)	-0.00817272	4.19955	-0.0660622	0.947546	0.999995	-0.0657892
RNAseq	Whole Blood	Day 28	gene79791 (FBXO31)	0.00219408	5.1139	0.0656841	0.947712	0.999995	0.0655806
RNAseq	Whole Blood	Day 28	gene4292 (MLH1)	0.00233151	4.69796	0.0657095	0.947714	0.999995	0.065578
RNAseq	Whole Blood	Day 28	gene199720 (GGN)	-0.0147561	-1.82066	-0.0654091	0.947901	0.999995	-0.0653426
RNAseq	Whole Blood	Day 28	gene64400 (AKTIP)	-0.00436408	4.68702	-0.0655223	0.947928	0.999995	-0.0653086
RNAseq	Whole Blood	Day 28	gene113026 (PLCD3)	0.00607779	1.59123	0.0653753	0.947966	0.999995	0.0652608
RNAseq	Whole Blood	Day 28	gene6166 (RPL36AL)	0.00334242	7.58589	0.0653632	0.948073	0.999995	0.0651262
RNAseq	Whole Blood	Day 28	gene118788 (PIK3AP1)	0.00346538	7.92638	0.064986	0.948315	0.999995	0.0648225
RNAseq	Whole Blood	Day 28	gene26156 (RSL1D1)	-0.00335526	7.32904	-0.0649626	0.948386	0.999995	-0.0647335
RNAseq	Whole Blood	Day 28	gene11057 (ABHD2)	0.00274293	8.92388	0.0648611	0.948408	0.999995	0.0647062
RNAseq	Whole Blood	Day 28	gene51207 (DUSP13)	0.0155714	-1.61673	0.0646414	0.94854	0.999995	0.0645402
RNAseq	Whole Blood	Day 28	gene2201 (FBN2)	0.00989109	4.72931	0.0645123	0.948783	0.999995	0.0642358
RNAseq	Whole Blood	Day 28	gene4287 (ATXN3)	-0.00248554	4.93879	-0.0640352	0.949049	0.999995	-0.0639009
RNAseq	Whole Blood	Day 28	gene84336 (TMEM101)	0.00228006	4.53785	0.0638845	0.949132	0.999995	0.0637964
RNAseq	Whole Blood	Day 28	gene139886 (SPIN4)	-0.00467264	1.92612	-0.0637479	0.949224	0.999995	-0.0636818
RNAseq	Whole Blood	Day 28	gene7458 (EIF4H)	0.00138448	8.02525	0.0637968	0.949234	0.999995	0.0636686
RNAseq	Whole Blood	Day 28	gene84641 (MFSD14B)	-0.00436635	6.5379	-0.0638335	0.949313	0.999995	-0.0635696
RNAseq	Whole Blood	Day 28	gene348654 (GEN1)	0.00722152	2.88874	0.0635445	0.94947	0.999995	0.0633718
RNAseq	Whole Blood	Day 28	gene101752334 (PVRIG2P)	0.00358879	5.48762	0.0635343	0.949471	0.999995	0.0633713
RNAseq	Whole Blood	Day 28	gene80746 (TSEN2)	-0.00370867	2.72567	-0.0632997	0.949589	0.999995	-0.0632234
RNAseq	Whole Blood	Day 28	gene100506714 (NUP50-DT)	0.00608853	4.19295	0.063452	0.949599	0.999995	0.0632106
RNAseq	Whole Blood	Day 28	gene8861 (LDB1)	0.00160476	7.7105	0.0632932	0.949664	0.999995	0.0631285
RNAseq	Whole Blood	Day 28	gene101929128 (LOC101929128)	0.0310398	-3.41881	0.0633315	0.949712	0.999995	0.0630683
RNAseq	Whole Blood	Day 28	gene57609 (DIP2B)	0.00207389	7.01816	0.0631442	0.949742	0.999995	0.0630312
RNAseq	Whole Blood	Day 28	gene54726 (OTUD4)	-0.00201572	5.80394	-0.0625728	0.950171	0.999995	-0.0624926
RNAseq	Whole Blood	Day 28	gene2941 (GSTA4)	0.00923883	-0.135882	0.0625732	0.950177	0.999995	0.0624847
RNAseq	Whole Blood	Day 28	gene8038 (ADAM12)	0.0121249	1.60874	0.0623022	0.950518	0.999995	0.0620567
RNAseq	Whole Blood	Day 28	gene51347 (TAOK3)	-0.0012695	7.54622	-0.0621308	0.950539	0.999995	-0.06203
RNAseq	Whole Blood	Day 28	gene6415 (SELENOW)	0.00235427	5.10434	0.0621068	0.95056	0.999995	0.062004
RNAseq	Whole Blood	Day 28	gene10493 (VAT1)	-0.00252539	5.39922	-0.0615335	0.951058	0.999995	-0.0613785
RNAseq	Whole Blood	Day 28	gene4957 (ODF2)	0.00188978	5.77607	0.0613133	0.951194	0.999995	0.0612072
RNAseq	Whole Blood	Day 28	gene200420 (ALMS1P1)	0.0137161	-1.40027	0.0610926	0.951351	0.999995	0.0610104
RNAseq	Whole Blood	Day 28	gene2014 (EMP3)	0.00208571	7.44316	0.0608628	0.951596	0.999995	0.0607025
RNAseq	Whole Blood	Day 28	gene5447 (POR)	0.00283623	6.41253	0.0608516	0.951627	0.999995	0.0606642
RNAseq	Whole Blood	Day 28	gene23786 (BCL2L13)	-0.00257882	6.01942	-0.0608604	0.951627	0.999995	-0.060664
RNAseq	Whole Blood	Day 28	gene284297 (SSC5D)	-0.012399	-1.10254	-0.0607457	0.951639	0.999995	-0.0606486
RNAseq	Whole Blood	Day 28	gene90529 (STPG1)	-0.00433883	1.66792	-0.0606581	0.951688	0.999995	-0.0605868
RNAseq	Whole Blood	Day 28	gene4126 (MANBA)	0.00250435	6.53944	0.0607546	0.951711	0.999995	0.0605582
RNAseq	Whole Blood	Day 28	gene439931 (THAP7-AS1)	-0.0118268	0.862833	-0.0607749	0.951728	0.999995	-0.0605365
RNAseq	Whole Blood	Day 28	gene2744 (GLS)	-0.00246347	6.31312	-0.0606062	0.951777	0.999995	-0.0604759
RNAseq	Whole Blood	Day 28	gene55315 (SLC29A3)	-0.00388624	3.54152	-0.0606139	0.951801	0.999995	-0.0604458
RNAseq	Whole Blood	Day 28	gene132321 (C4orf33)	-0.0045188	3.29336	-0.0604977	0.951894	0.999995	-0.0603284
RNAseq	Whole Blood	Day 28	gene23597 (ACOT9)	-0.00275584	5.15974	-0.0604685	0.951899	0.999995	-0.0603218
RNAseq	Whole Blood	Day 28	gene153364 (MBLAC2)	0.0034989	2.55249	0.0603194	0.951953	0.999995	0.0602549
RNAseq	Whole Blood	Day 28	gene91010 (FMNL3)	-0.00226215	6.11351	-0.0602656	0.952071	0.999995	-0.0601064
RNAseq	Whole Blood	Day 28	gene84991 (RBM17)	0.00164154	6.25298	0.0594969	0.95265	0.999995	0.0593793
RNAseq	Whole Blood	Day 28	gene989 (SEPTIN7)	-0.00150857	7.47902	-0.0594612	0.952697	0.999995	-0.0593206
RNAseq	Whole Blood	Day 28	gene84861 (KLHL22)	-0.0020847	5.2188	-0.059338	0.952767	0.999995	-0.0592319
RNAseq	Whole Blood	Day 28	gene9110 (MTMR4)	-0.0019865	6.24031	-0.0593248	0.952787	0.999995	-0.0592072
RNAseq	Whole Blood	Day 28	gene401232 (LINC01011)	0.00427854	3.08296	0.0589741	0.953099	0.999995	0.0588158
RNAseq	Whole Blood	Day 28	gene23204 (ARL6IP1)	-0.00210224	6.53588	-0.0587717	0.953254	0.999995	-0.0586212
RNAseq	Whole Blood	Day 28	gene284757 (MIR646HG)	-0.00615565	1.72093	-0.0587547	0.953272	0.999995	-0.0585989
RNAseq	Whole Blood	Day 28	gene54916 (TMEM260)	-0.00233754	4.59129	-0.0586739	0.9533	0.999995	-0.0585636
RNAseq	Whole Blood	Day 28	gene378938 (MALAT1)	-0.00450452	11.4428	-0.0586177	0.953322	0.999995	-0.0585352
RNAseq	Whole Blood	Day 28	gene8506 (CNTNAP1)	-0.0078948	2.81085	-0.0586671	0.953389	0.999995	-0.0584519
RNAseq	Whole Blood	Day 28	gene101927550 (LOC101927550)	0.0028914	3.37109	0.0585309	0.953395	0.999995	0.0584445
RNAseq	Whole Blood	Day 28	gene8477 (GPR65)	0.00331389	5.95807	0.0582823	0.95363	0.999995	0.058149
RNAseq	Whole Blood	Day 28	gene50810 (HDGFL3)	-0.00801062	1.37979	-0.0583351	0.953639	0.999995	-0.0581382
RNAseq	Whole Blood	Day 28	gene55766 (H2AJ)	-0.00302459	4.82404	-0.058238	0.953661	0.999995	-0.0581095
RNAseq	Whole Blood	Day 28	gene285203 (EOGT)	0.00317079	3.11129	0.0580403	0.953801	0.999995	0.057934
RNAseq	Whole Blood	Day 28	gene1499 (CTNNB1)	-0.00132964	7.34742	-0.0579807	0.953843	0.999995	-0.0578821
RNAseq	Whole Blood	Day 28	gene63971 (KIF13A)	-0.00211277	6.71981	-0.0578272	0.953995	0.999995	-0.0576912
RNAseq	Whole Blood	Day 28	gene5257 (PHKB)	0.00194426	6.08721	0.0576629	0.954127	0.999995	0.0575255
RNAseq	Whole Blood	Day 28	gene3669 (ISG20)	-0.00420491	7.28629	-0.057684	0.954156	0.999995	-0.057488
RNAseq	Whole Blood	Day 28	gene9938 (ARHGAP25)	-0.00172856	9.14878	-0.0576449	0.954168	0.999995	-0.0574741
RNAseq	Whole Blood	Day 28	gene55268 (ECHDC2)	0.00376249	5.47237	0.0574886	0.954286	0.999995	0.0573259
RNAseq	Whole Blood	Day 28	gene5887 (RAD23B)	-0.00127589	6.89568	-0.0574396	0.954305	0.999995	-0.057302
RNAseq	Whole Blood	Day 28	gene55303 (GIMAP4)	0.00231842	8.74617	0.0573114	0.954431	0.999995	0.0571439
RNAseq	Whole Blood	Day 28	gene104355135 (LINC00431)	0.0245927	-2.24697	0.0573325	0.954435	0.999995	0.0571385
RNAseq	Whole Blood	Day 28	gene100532737 (ATP6V1G2-DDX39B)	0.00185463	7.54829	0.0572494	0.954452	0.999995	0.0571175
RNAseq	Whole Blood	Day 28	gene56342 (PPAN)	0.00191878	5.15755	0.05699	0.954625	0.999995	0.0568998
RNAseq	Whole Blood	Day 28	gene105371932 (LOC105371932)	0.00514379	1.71318	0.0569061	0.95472	0.999995	0.05678
RNAseq	Whole Blood	Day 28	gene10867 (TSPAN9)	-0.0077095	3.42768	-0.0569677	0.954754	0.999995	-0.0567375
RNAseq	Whole Blood	Day 28	gene154075 (SAMD3)	-0.00529331	5.62614	-0.0569007	0.954794	0.999995	-0.056688
RNAseq	Whole Blood	Day 28	gene79188 (TMEM43)	-0.00175544	7.4763	-0.0567365	0.954873	0.999995	-0.0565881
RNAseq	Whole Blood	Day 28	gene4602 (MYB)	0.00496695	2.7953	0.05666	0.954946	0.999995	0.0564963
RNAseq	Whole Blood	Day 28	gene162239 (ZFP1)	0.00384753	2.87867	0.0560995	0.955363	0.999995	0.0559729
RNAseq	Whole Blood	Day 28	gene256227 (STEAP1B)	-0.0130385	-1.65427	-0.0557738	0.955577	0.999995	-0.0557046
RNAseq	Whole Blood	Day 28	gene51605 (TRMT6)	0.00212905	4.26566	0.0557369	0.955624	0.999995	0.0556463
RNAseq	Whole Blood	Day 28	gene140739 (UBE2F)	0.00256525	5.61037	0.05577	0.955654	0.999995	0.0556086
RNAseq	Whole Blood	Day 28	gene8529 (CYP4F2)	0.0142957	-1.87078	0.0556635	0.955658	0.999995	0.0556029
RNAseq	Whole Blood	Day 28	gene309 (ANXA6)	0.00204659	8.77462	0.0555694	0.955818	0.999995	0.0554027
RNAseq	Whole Blood	Day 28	gene3664 (IRF6)	-0.0124819	0.219421	-0.0554778	0.955921	0.999995	-0.0552728
RNAseq	Whole Blood	Day 28	gene5175 (PECAM1)	0.00239924	9.8395	0.0553286	0.956021	0.999995	0.0551469
RNAseq	Whole Blood	Day 28	gene9451 (EIF2AK3)	0.00196348	4.93504	0.0552283	0.956034	0.999995	0.0551312
RNAseq	Whole Blood	Day 28	gene2099 (ESR1)	0.0068545	0.524388	0.0548526	0.956324	0.999995	0.0547667
RNAseq	Whole Blood	Day 28	gene3155 (HMGCL)	-0.00260414	4.35646	-0.0548194	0.956387	0.999995	-0.0546882
RNAseq	Whole Blood	Day 28	gene55966 (AJAP1)	0.0132359	0.139497	0.0548166	0.956429	0.999995	0.0546354
RNAseq	Whole Blood	Day 28	gene3539 (IGLC3)	0.0131826	5.29559	0.0546655	0.956528	0.999995	0.0545116
RNAseq	Whole Blood	Day 28	gene284581 (LOC284581)	0.0375965	-0.778015	0.0547747	0.956534	0.999995	0.0545036
RNAseq	Whole Blood	Day 28	gene25938 (HEATR5A)	-0.00278887	4.92397	-0.0546349	0.956543	0.999995	-0.0544919
RNAseq	Whole Blood	Day 28	gene27 (ABL2)	-0.00207129	4.97161	-0.0544844	0.956653	0.999995	-0.0543543
RNAseq	Whole Blood	Day 28	gene57643 (ZSWIM5)	0.00528452	1.57848	0.0544472	0.956656	0.999995	0.05435
RNAseq	Whole Blood	Day 28	gene55870 (ASH1L)	-0.00170157	7.25983	-0.0543313	0.956741	0.999995	-0.0542432
RNAseq	Whole Blood	Day 28	gene653125 (GOLGA8K)	-0.0124861	-0.71918	-0.0543661	0.956749	0.999995	-0.0542335
RNAseq	Whole Blood	Day 28	gene5478 (PPIA)	0.00154772	8.56331	0.0542722	0.956803	0.999995	0.0541654
RNAseq	Whole Blood	Day 28	gene92797 (HELB)	0.00420333	4.04041	0.05407	0.956928	0.999995	0.0540087
RNAseq	Whole Blood	Day 28	gene55088 (CCDC186)	-0.00174166	5.81586	-0.0539713	0.957039	0.999995	-0.0538695
RNAseq	Whole Blood	Day 28	gene123606 (NIPA1)	0.00279434	3.96208	0.0539	0.957107	0.999995	0.0537849
RNAseq	Whole Blood	Day 28	gene427 (ASAH1)	0.00258901	8.12926	0.0539876	0.957107	0.999995	0.0537845
RNAseq	Whole Blood	Day 28	gene59283 (CACNG8)	0.00995806	2.6599	0.0537262	0.957321	0.999995	0.0535162
RNAseq	Whole Blood	Day 28	gene8741 (TNFSF13)	-0.00360452	6.8897	-0.0534262	0.957546	0.999995	-0.0532337
RNAseq	Whole Blood	Day 28	gene347902 (AMIGO2)	-0.00305297	3.65466	-0.0530113	0.957828	0.999995	-0.05288
RNAseq	Whole Blood	Day 28	gene147947 (ZNF542P)	0.00485522	3.48489	0.0530629	0.957835	0.999995	0.0528712
RNAseq	Whole Blood	Day 28	gene84265 (POLR3GL)	-0.00168228	5.49245	-0.0528314	0.95793	0.999995	-0.0527517
RNAseq	Whole Blood	Day 28	gene30834 (ZNRD1)	-0.00298794	3.50033	-0.0527924	0.957981	0.999995	-0.0526874
RNAseq	Whole Blood	Day 28	gene10866 (HCP5)	0.00332068	4.07233	0.0527218	0.958082	0.999995	0.0525601
RNAseq	Whole Blood	Day 28	gene92154 (MTSS2)	0.00573239	1.95736	0.0525891	0.95817	0.999995	0.0524502
RNAseq	Whole Blood	Day 28	gene23507 (LRRC8B)	0.00437393	4.12029	0.0525378	0.958263	0.999995	0.0523339
RNAseq	Whole Blood	Day 28	gene2876 (GPX1)	0.00410786	8.61801	0.0524735	0.958285	0.999995	0.0523053
RNAseq	Whole Blood	Day 28	gene140606 (SELENOM)	-0.00410316	2.83712	-0.0522453	0.958435	0.999995	-0.0521172
RNAseq	Whole Blood	Day 28	gene3636 (INPPL1)	0.00190518	7.58124	0.0520352	0.958626	0.999995	0.051878
RNAseq	Whole Blood	Day 28	gene65018 (PINK1)	-0.00334123	7.38608	-0.0520378	0.958626	0.999995	-0.0518777
RNAseq	Whole Blood	Day 28	gene57460 (PPM1H)	-0.00476542	2.63086	-0.0519965	0.958634	0.999995	-0.0518675
RNAseq	Whole Blood	Day 28	gene221188 (ADGRG5)	-0.00425138	5.27054	-0.0516264	0.958972	0.999995	-0.0514442
RNAseq	Whole Blood	Day 28	gene5305 (PIP4K2A)	0.0025292	8.5074	0.0514752	0.959076	0.999995	0.0513132
RNAseq	Whole Blood	Day 28	gene6727 (SRP14)	-0.00132596	7.36648	-0.051225	0.959232	0.999995	-0.0511176
RNAseq	Whole Blood	Day 28	gene56929 (FEM1C)	0.00212194	4.83519	0.0512203	0.959236	0.999995	0.0511125
RNAseq	Whole Blood	Day 28	gene11164 (NUDT5)	-0.0021769	5.70416	-0.0509168	0.959506	0.999995	-0.0507732
RNAseq	Whole Blood	Day 28	gene100506776 (TRG-AS1)	-0.00360378	4.66976	-0.050922	0.959529	0.999995	-0.0507446
RNAseq	Whole Blood	Day 28	gene2358 (FPR2)	0.00360335	7.91008	0.0507521	0.959674	0.999995	0.0505626
RNAseq	Whole Blood	Day 28	gene55041 (PLEKHB2)	0.00146796	7.23766	0.0506214	0.959729	0.999995	0.0504942
RNAseq	Whole Blood	Day 28	gene102466759 (MIR6894)	0.0074073	-0.136574	0.0505688	0.959733	0.999995	0.0504881
RNAseq	Whole Blood	Day 28	gene3240 (HP)	-0.0142455	2.10137	-0.0506453	0.959796	0.999995	-0.05041
RNAseq	Whole Blood	Day 28	gene54961 (SSH3)	-0.00239317	5.42019	-0.0505378	0.959803	0.999995	-0.0504012
RNAseq	Whole Blood	Day 28	gene642273 (FAM110C)	0.011061	-0.307549	0.0503233	0.959976	0.999995	0.0501837
RNAseq	Whole Blood	Day 28	gene7181 (NR2C1)	-0.00219943	3.79618	-0.050212	0.960003	0.999995	-0.0501502
RNAseq	Whole Blood	Day 28	gene728084 (LINC02458)	-0.00971393	0.958226	-0.050266	0.960056	0.999995	-0.0500838
RNAseq	Whole Blood	Day 28	gene6774 (STAT3)	0.00127027	8.96697	0.0501634	0.960073	0.999995	0.0500619
RNAseq	Whole Blood	Day 28	gene4283 (CXCL9)	-0.0105853	-0.502303	-0.0499101	0.960248	0.999995	-0.049843
RNAseq	Whole Blood	Day 28	gene79912 (PYROXD1)	0.00304996	3.79986	0.0496833	0.960458	0.999995	0.0495792
RNAseq	Whole Blood	Day 28	gene28831 (IGLJ3)	0.0102923	3.00726	0.049594	0.960525	0.999995	0.0494942
RNAseq	Whole Blood	Day 28	gene64581 (CLEC7A)	0.00317294	8.13368	0.0495727	0.960606	0.999995	0.0493933
RNAseq	Whole Blood	Day 28	gene11332 (ACOT7)	-0.00403094	2.78649	-0.0494932	0.960609	0.999995	-0.0493892
RNAseq	Whole Blood	Day 28	gene55769 (ZNF83)	0.00460172	5.32298	0.0494616	0.960685	0.999995	0.0492934
RNAseq	Whole Blood	Day 28	gene4860 (PNP)	-0.00225015	6.1443	-0.049429	0.960696	0.999995	-0.0492805
RNAseq	Whole Blood	Day 28	gene1497 (CTNS)	-0.00223309	4.39714	-0.049388	0.96071	0.999995	-0.0492627
RNAseq	Whole Blood	Day 28	gene2673 (GFPT1)	-0.0019918	4.52929	-0.0490642	0.960943	0.999995	-0.0489703
RNAseq	Whole Blood	Day 28	gene29760 (BLNK)	-0.0047058	3.80274	-0.0491333	0.960947	0.999995	-0.0489649
RNAseq	Whole Blood	Day 28	gene4616 (GADD45B)	0.00288088	6.35375	0.0486599	0.961303	0.999995	0.0485182
RNAseq	Whole Blood	Day 28	gene81030 (ZBP1)	0.00492877	5.87973	0.0485719	0.961392	0.999995	0.0484068
RNAseq	Whole Blood	Day 28	gene10533 (ATG7)	0.00215991	5.71594	0.0483475	0.961559	0.999995	0.0481975
RNAseq	Whole Blood	Day 28	gene6576 (SLC25A1)	0.00249338	5.28306	0.0480075	0.96184	0.999995	0.0478448
RNAseq	Whole Blood	Day 28	gene55967 (NDUFA12)	0.00224752	4.90003	0.0478969	0.961886	0.999995	0.0477871
RNAseq	Whole Blood	Day 28	gene64750 (SMURF2)	-0.00128759	5.32741	-0.047797	0.961931	0.999995	-0.0477305
RNAseq	Whole Blood	Day 28	gene23762 (OSBP2)	0.00899377	5.72494	0.0477645	0.962052	0.999995	0.0475785
RNAseq	Whole Blood	Day 28	gene29990 (PILRB)	0.00246485	6.04567	0.0476613	0.962105	0.999995	0.0475121
RNAseq	Whole Blood	Day 28	gene81533 (ITFG1)	0.00169937	5.02377	0.0476232	0.962109	0.999995	0.0475068
RNAseq	Whole Blood	Day 28	gene1953 (MEGF6)	-0.00364776	6.41851	-0.0476153	0.962141	0.999995	-0.0474671
RNAseq	Whole Blood	Day 28	gene4150 (MAZ)	0.00133587	7.76655	0.0474889	0.962191	0.999995	0.0474038
RNAseq	Whole Blood	Day 28	gene81846 (SBF2)	-0.00206691	5.81639	-0.0474578	0.96222	0.999995	-0.0473682
RNAseq	Whole Blood	Day 28	gene254896 (LOC254896)	-0.00248001	7.49881	-0.0469113	0.962689	0.999995	-0.0467799
RNAseq	Whole Blood	Day 28	gene583 (BBS2)	-0.00283061	5.25139	-0.0469292	0.96271	0.999995	-0.0467525
RNAseq	Whole Blood	Day 28	gene7332 (UBE2L3)	0.00121124	6.61354	0.0467604	0.962795	0.999995	0.0466466
RNAseq	Whole Blood	Day 28	gene101928150 (LINC02648)	-0.00506147	2.5098	-0.0464879	0.96303	0.999995	-0.0463517
RNAseq	Whole Blood	Day 28	gene80128 (TRIM46)	-0.00374543	2.72051	-0.0459207	0.963466	0.999995	-0.0458049
RNAseq	Whole Blood	Day 28	gene51504 (TRMT112)	0.0012499	6.05316	0.045863	0.963479	0.999995	0.045788
RNAseq	Whole Blood	Day 28	gene1636 (ACE)	0.00515216	2.63569	0.0458513	0.963552	0.999995	0.0456968
RNAseq	Whole Blood	Day 28	gene25828 (TXN2)	-0.00151522	5.64319	-0.0455625	0.963737	0.999995	-0.0454642
RNAseq	Whole Blood	Day 28	gene8030 (CCDC6)	-0.00164768	5.15327	-0.0453775	0.96387	0.999995	-0.0452974
RNAseq	Whole Blood	Day 28	gene64595 (TTTY15)	-0.00602986	-1.10393	-0.0451408	0.964027	0.999995	-0.0451012
RNAseq	Whole Blood	Day 28	gene102465508 (MIR6843)	-0.00716598	3.23514	-0.0452728	0.964039	0.999995	-0.045086
RNAseq	Whole Blood	Day 28	gene734 (OSGIN2)	0.00250993	5.17199	0.0452183	0.96404	0.999995	0.0450851
RNAseq	Whole Blood	Day 28	gene100133331 (LOC100133331)	0.00599515	4.18822	0.0452227	0.964046	0.999995	0.045077
RNAseq	Whole Blood	Day 28	gene80237 (ELL3)	-0.00680401	0.487399	-0.0451105	0.964082	0.999995	-0.0450324
RNAseq	Whole Blood	Day 28	gene653677 (SEC1P)	-0.0122452	-1.48147	-0.0450404	0.964183	0.999995	-0.0449055
RNAseq	Whole Blood	Day 28	gene4318 (MMP9)	0.00697181	7.25533	0.0450088	0.964206	0.999995	0.0448759
RNAseq	Whole Blood	Day 28	gene27181 (SIGLEC8)	0.0112811	2.94835	0.0450393	0.964232	0.999995	0.044844
RNAseq	Whole Blood	Day 28	gene79932 (KIAA0319L)	0.00173409	7.04983	0.0448839	0.964319	0.999995	0.0447345
RNAseq	Whole Blood	Day 28	gene117166 (WFIKKN1)	0.00929047	-0.242478	0.0447516	0.964398	0.999995	0.0446355
RNAseq	Whole Blood	Day 28	gene84224 (NBPF3)	0.00596394	3.1716	0.0448208	0.964406	0.999995	0.0446253
RNAseq	Whole Blood	Day 28	gene3658 (IREB2)	0.00143708	6.10197	0.0446925	0.96442	0.999995	0.0446074
RNAseq	Whole Blood	Day 28	gene28586 (TRBV9)	-0.00609198	1.3705	-0.0446371	0.964516	0.999995	-0.0444873
RNAseq	Whole Blood	Day 28	gene1645 (AKR1C1)	0.0080689	-0.560111	0.0444747	0.964583	0.999995	0.0444033
RNAseq	Whole Blood	Day 28	gene79007 (DBNDD1)	0.00692684	2.29375	0.0444319	0.964697	0.999995	0.0442608
RNAseq	Whole Blood	Day 28	gene3004 (GZMM)	-0.0030969	5.51946	-0.0443902	0.964702	0.999995	-0.0442545
RNAseq	Whole Blood	Day 28	gene55636 (CHD7)	-0.0016598	6.48088	-0.0443262	0.964707	0.999995	-0.0442474
RNAseq	Whole Blood	Day 28	gene29855 (UBN1)	0.00186639	8.25544	0.0443105	0.964768	0.999995	0.0441706
RNAseq	Whole Blood	Day 28	gene91404 (SESTD1)	-0.00268391	4.61488	-0.0442828	0.964775	0.999995	-0.044162
RNAseq	Whole Blood	Day 28	gene23236 (PLCB1)	-0.0044787	3.38221	-0.0439496	0.965068	0.999995	-0.0437948
RNAseq	Whole Blood	Day 28	gene728975 (LOC728975)	0.00582651	4.39179	0.0439572	0.965081	0.999995	0.0437786
RNAseq	Whole Blood	Day 28	gene51657 (STYXL1)	-0.00322533	4.33623	-0.0439321	0.965092	0.999995	-0.0437645
RNAseq	Whole Blood	Day 28	gene654434 (SNHG20)	-0.00241165	3.35393	-0.0437877	0.965131	0.999995	-0.0437158
RNAseq	Whole Blood	Day 28	gene57559 (STAMBPL1)	-0.00236191	3.58817	-0.0434069	0.965443	0.999995	-0.0433243
RNAseq	Whole Blood	Day 28	gene101060341 (LOC101060341)	0.0159422	-2.56102	0.0431655	0.96566	0.999995	0.0430516
RNAseq	Whole Blood	Day 28	gene389541 (LAMTOR4)	-0.00199582	6.86812	-0.0430673	0.965736	0.999995	-0.0429565
RNAseq	Whole Blood	Day 28	gene11137 (PWP1)	0.0013609	4.97286	0.0427876	0.965938	0.999995	0.0427031
RNAseq	Whole Blood	Day 28	gene9748 (SLK)	-0.00143149	6.95003	-0.0427304	0.965986	0.999995	-0.0426429
RNAseq	Whole Blood	Day 28	gene3419 (IDH3A)	0.00173231	5.07541	0.042609	0.966077	0.999995	0.0425289
RNAseq	Whole Blood	Day 28	gene83606 (GUCD1)	0.00164617	7.14323	0.0426623	0.966085	0.999995	0.0425185
RNAseq	Whole Blood	Day 28	gene101752399 (STAG3L5P-PVRIG2P-PILRB)	0.00216595	7.24613	0.04253	0.966177	0.999995	0.0424038
RNAseq	Whole Blood	Day 28	gene5251 (PHEX)	0.00741377	0.81719	0.0422525	0.966411	0.999995	0.0421103
RNAseq	Whole Blood	Day 28	gene10313 (RTN3)	0.00202429	8.42772	0.0420323	0.966569	0.999995	0.0419122
RNAseq	Whole Blood	Day 28	gene7316 (UBC)	0.000989318	9.97408	0.0419919	0.966578	0.999995	0.0419003
RNAseq	Whole Blood	Day 28	gene23065 (EMC1)	0.00148385	5.37557	0.0417357	0.966771	0.999995	0.041658
RNAseq	Whole Blood	Day 28	gene3425 (IDUA)	0.00243815	4.79986	0.0415087	0.966971	0.999995	0.0414075
RNAseq	Whole Blood	Day 28	gene64770 (CCDC14)	0.0018665	4.47231	0.0409406	0.967388	0.999995	0.0408847
RNAseq	Whole Blood	Day 28	gene81611 (ANP32E)	-0.00137712	5.7214	-0.0406799	0.967593	0.999995	-0.0406269
RNAseq	Whole Blood	Day 28	gene7453 (WARS1)	0.00474495	8.17207	0.0405147	0.967745	0.999995	0.0404368
RNAseq	Whole Blood	Day 28	gene8528 (DDO)	-0.00875658	-0.427696	-0.0405265	0.967749	0.999995	-0.0404313
RNAseq	Whole Blood	Day 28	gene11328 (FKBP9)	0.00582095	2.1082	0.0405722	0.967759	0.999995	0.0404188
RNAseq	Whole Blood	Day 28	gene8975 (USP13)	-0.00269353	3.02379	-0.0404722	0.967794	0.999995	-0.0403757
RNAseq	Whole Blood	Day 28	gene23078 (VWA8)	-0.0015715	4.68251	-0.0403894	0.967844	0.999995	-0.0403123
RNAseq	Whole Blood	Day 28	gene10215 (OLIG2)	0.0110123	1.36324	0.0404416	0.967869	0.999995	0.0402813
RNAseq	Whole Blood	Day 28	gene55353 (LAPTM4B)	-0.00470696	2.03157	-0.0403909	0.967894	0.999995	-0.0402496
RNAseq	Whole Blood	Day 28	gene5900 (RALGDS)	0.00182331	6.50857	0.0403226	0.967943	0.999995	0.0401882
RNAseq	Whole Blood	Day 28	gene23264 (ZC3H7B)	0.00107825	6.73999	0.0401477	0.968028	0.999995	0.0400819
RNAseq	Whole Blood	Day 28	gene10198 (MPHOSPH9)	-0.00139255	4.72904	-0.0399911	0.968142	0.999995	-0.0399383
RNAseq	Whole Blood	Day 28	gene10066 (SCAMP2)	-0.000952056	7.49908	-0.0396288	0.968472	0.999995	-0.0395246
RNAseq	Whole Blood	Day 28	gene8100 (IFT88)	0.00320323	3.11862	0.0395866	0.968519	0.999995	0.0394659
RNAseq	Whole Blood	Day 28	gene8851 (CDK5R1)	0.00451332	4.51842	0.0395921	0.968543	0.999995	0.0394356
RNAseq	Whole Blood	Day 28	gene400931 (MIRLET7BHG)	-0.0030622	3.03827	-0.0394386	0.96861	0.999995	-0.0393515
RNAseq	Whole Blood	Day 28	gene10946 (SF3A3)	0.00164598	6.53313	0.0393721	0.968687	0.999995	0.0392554
RNAseq	Whole Blood	Day 28	gene150275 (CCDC117)	0.00168255	5.2714	0.0392914	0.968729	0.999995	0.039203
RNAseq	Whole Blood	Day 28	gene79670 (TUT7)	0.00137642	8.13155	0.0392852	0.968729	0.999995	0.039202
RNAseq	Whole Blood	Day 28	gene54520 (CCDC93)	-0.00105999	6.297	-0.039229	0.968763	0.999995	-0.0391604
RNAseq	Whole Blood	Day 28	gene10645 (CAMKK2)	0.00171928	7.47671	0.0392858	0.968784	0.999995	0.0391337
RNAseq	Whole Blood	Day 28	gene9236 (CCPG1)	0.00145457	7.62764	0.038971	0.968967	0.999995	0.0389038
RNAseq	Whole Blood	Day 28	gene23774 (BRD1)	-0.00106902	6.64973	-0.0389288	0.969017	0.999995	-0.0388412
RNAseq	Whole Blood	Day 28	gene9908 (G3BP2)	-0.00107946	7.00597	-0.0388146	0.969086	0.999995	-0.0387546
RNAseq	Whole Blood	Day 28	gene84640 (USP38)	0.00111946	5.3378	0.0387046	0.96917	0.999995	0.0386488
RNAseq	Whole Blood	Day 28	gene6814 (STXBP3)	-0.00166294	5.84041	-0.0387666	0.969175	0.999995	-0.0386428
RNAseq	Whole Blood	Day 28	gene7414 (VCL)	0.00237928	8.18904	0.0386597	0.969281	0.999995	0.0385106
RNAseq	Whole Blood	Day 28	gene10250 (SRRM1)	0.00098757	7.24435	0.0383779	0.969434	0.999995	0.0383181
RNAseq	Whole Blood	Day 28	gene2109 (ETFB)	0.0015317	4.99556	0.0383777	0.969436	0.999995	0.0383156
RNAseq	Whole Blood	Day 28	gene4594 (MMUT)	0.00186538	4.08943	0.0383307	0.969497	0.999995	0.0382391
RNAseq	Whole Blood	Day 28	gene55337 (SHFL)	0.00194775	6.3176	0.0383337	0.969518	0.999995	0.0382131
RNAseq	Whole Blood	Day 28	gene140710 (SOGA1)	-0.00275544	4.16316	-0.03825	0.969565	0.999995	-0.0381542
RNAseq	Whole Blood	Day 28	gene123355 (LRRC28)	-0.0019999	3.10692	-0.0380255	0.969714	0.999995	-0.0379676
RNAseq	Whole Blood	Day 28	gene8609 (KLF7)	0.00148708	6.97666	0.0380261	0.969735	0.999995	0.0379411
RNAseq	Whole Blood	Day 28	gene91647 (ATPAF2)	-0.00170586	4.2013	-0.0380046	0.969758	0.999995	-0.0379118
RNAseq	Whole Blood	Day 28	gene9972 (NUP153)	0.000915706	6.93545	0.0377394	0.969931	0.999995	0.0376943
RNAseq	Whole Blood	Day 28	gene139105 (BEND2)	-0.00610425	3.49038	-0.0378434	0.969945	0.999995	-0.0376774
RNAseq	Whole Blood	Day 28	gene10308 (ZNF267)	-0.00192413	5.84279	-0.037572	0.970091	0.999995	-0.0374946
RNAseq	Whole Blood	Day 28	gene440465 (BAIAP2-DT)	-0.0034149	5.23365	-0.037633	0.970107	0.999995	-0.0374741
RNAseq	Whole Blood	Day 28	gene9730 (DCAF1)	-0.000944403	5.9242	-0.0374196	0.970183	0.999995	-0.0373794
RNAseq	Whole Blood	Day 28	gene80003 (PCNX2)	-0.00185187	4.58712	-0.0373473	0.970283	0.999995	-0.037253
RNAseq	Whole Blood	Day 28	gene57728 (WDR19)	-0.00201274	3.47981	-0.0371784	0.970398	0.999995	-0.0371086
RNAseq	Whole Blood	Day 28	gene79840 (NHEJ1)	-0.00173075	3.90377	-0.0371667	0.970399	0.999995	-0.0371074
RNAseq	Whole Blood	Day 28	gene78987 (CRELD1)	-0.00186512	4.48937	-0.0370977	0.970488	0.999995	-0.0369964
RNAseq	Whole Blood	Day 28	gene6383 (SDC2)	-0.00629681	1.5469	-0.0369889	0.970589	0.999995	-0.0368691
RNAseq	Whole Blood	Day 28	gene138050 (HGSNAT)	0.00182971	6.56575	0.036967	0.970609	0.999995	0.0368443
RNAseq	Whole Blood	Day 28	gene219347 (TMEM254-AS1)	-0.00641516	0.031081	-0.036856	0.970677	0.999995	-0.0367596
RNAseq	Whole Blood	Day 28	gene5883 (RAD9A)	0.00158879	5.06561	0.0366235	0.970858	0.999995	0.036532
RNAseq	Whole Blood	Day 28	gene96597 (TBC1D27P)	0.0070461	1.68818	0.0366334	0.97087	0.999995	0.0365171
RNAseq	Whole Blood	Day 28	gene54930 (HAUS4)	-0.00329106	5.95455	-0.0365271	0.970988	0.999995	-0.0363693
RNAseq	Whole Blood	Day 28	gene1019 (CDK4)	0.00119072	4.73163	0.0363629	0.971025	0.999995	0.0363231
RNAseq	Whole Blood	Day 28	gene120425 (JAML)	-0.00139583	9.53601	-0.0364243	0.971029	0.999995	-0.0363177
RNAseq	Whole Blood	Day 28	gene25842 (ASF1A)	-0.0014717	4.28079	-0.0363643	0.971033	0.999995	-0.0363126
RNAseq	Whole Blood	Day 28	gene51559 (NT5DC3)	0.00451333	2.93366	0.0363747	0.971095	0.999995	0.0362353
RNAseq	Whole Blood	Day 28	gene25970 (SH2B1)	-0.00126877	6.61624	-0.0362902	0.971098	0.999995	-0.0362307
RNAseq	Whole Blood	Day 28	gene3995 (FADS3)	0.00333061	3.3462	0.0363173	0.971121	0.999995	0.036202
RNAseq	Whole Blood	Day 28	gene283481 (FGF14-AS2)	0.00768804	-1.5971	0.0361438	0.9712	0.999995	0.0361039
RNAseq	Whole Blood	Day 28	gene84315 (MON1A)	0.00173698	3.42368	0.0360752	0.971273	0.999995	0.0360121
RNAseq	Whole Blood	Day 28	gene8560 (DEGS1)	-0.00118882	5.80891	-0.0359046	0.971427	0.999995	-0.0358186
RNAseq	Whole Blood	Day 28	gene1652 (DDT)	-0.0025123	3.41795	-0.0357245	0.971591	0.999995	-0.0356135
RNAseq	Whole Blood	Day 28	gene728888 (NPIPB11)	-0.00454902	3.23837	-0.0356848	0.971634	0.999995	-0.0355592
RNAseq	Whole Blood	Day 28	gene54823 (SWT1)	0.00195419	3.41031	0.0355483	0.971687	0.999995	0.0354923
RNAseq	Whole Blood	Day 28	gene2041 (EPHA1)	-0.00320965	4.3879	-0.0354447	0.971835	0.999995	-0.0353064
RNAseq	Whole Blood	Day 28	gene83891 (SNX25)	-0.00248575	3.50491	-0.0352975	0.971929	0.999995	-0.035189
RNAseq	Whole Blood	Day 28	gene2208 (FCER2)	0.00495351	5.27009	0.0349967	0.972206	0.999995	0.0348417
RNAseq	Whole Blood	Day 28	gene100505876 (CEBPZOS)	0.00153195	4.44608	0.0345704	0.97246	0.999995	0.0345237
RNAseq	Whole Blood	Day 28	gene22932 (POMZP3)	-0.00572237	2.63867	-0.0346759	0.972463	0.999995	-0.0345191
RNAseq	Whole Blood	Day 28	gene401207 (C5orf63)	0.00261199	2.2239	0.0343833	0.972614	0.999995	0.0343299
RNAseq	Whole Blood	Day 28	gene123096 (SLC25A29)	-0.00559899	5.1519	-0.034463	0.972634	0.999995	-0.0343045
RNAseq	Whole Blood	Day 28	gene23478 (SEC11A)	-0.00107534	6.17924	-0.0342	0.972785	0.999995	-0.0341158
RNAseq	Whole Blood	Day 28	gene4034 (LRCH4)	0.00116071	8.96805	0.0341702	0.972801	0.999995	0.0340957
RNAseq	Whole Blood	Day 28	gene51780 (KDM3B)	-0.000820098	7.91675	-0.0340223	0.972901	0.999995	-0.0339703
RNAseq	Whole Blood	Day 28	gene10150 (MBNL2)	0.00162715	4.56821	0.033719	0.973148	0.999995	0.0336606
RNAseq	Whole Blood	Day 28	gene3627 (CXCL10)	0.00812177	0.75846	0.0336328	0.97322	0.999995	0.0335697
RNAseq	Whole Blood	Day 28	gene2161 (F12)	-0.0036413	1.62555	-0.0334457	0.973381	0.999995	-0.0333687
RNAseq	Whole Blood	Day 28	gene946 (SIGLEC6)	-0.0046977	1.49596	-0.0333401	0.97347	0.999995	-0.0332564
RNAseq	Whole Blood	Day 28	gene92610 (TIFA)	0.00245968	4.17385	0.0331893	0.973584	0.999995	0.0331136
RNAseq	Whole Blood	Day 28	gene150209 (AIFM3)	0.00582786	2.58249	0.0329471	0.973833	0.999995	0.0328008
RNAseq	Whole Blood	Day 28	gene57730 (ANKRD36B)	0.0042448	2.15886	0.032598	0.97408	0.999995	0.0324918
RNAseq	Whole Blood	Day 28	gene6397 (SEC14L1)	-0.00118521	9.70857	-0.0324748	0.974165	0.999995	-0.0323852
RNAseq	Whole Blood	Day 28	gene599 (BCL2L2)	-0.00195588	3.593	-0.0321491	0.974408	0.999995	-0.0320806
RNAseq	Whole Blood	Day 28	gene100528022 (BLOC1S1-RDH5)	-0.00104714	5.62257	-0.0321367	0.974414	0.999995	-0.0320723
RNAseq	Whole Blood	Day 28	gene51316 (PLAC8)	0.00156186	6.78196	0.0319738	0.974555	0.999995	0.0318962
RNAseq	Whole Blood	Day 28	gene80054 (CEBPA-DT)	0.00449361	0.991518	0.0319442	0.974578	0.999995	0.0318667
RNAseq	Whole Blood	Day 28	gene3759 (KCNJ2)	-0.00265831	6.30091	-0.0318776	0.974636	0.999995	-0.0317944
RNAseq	Whole Blood	Day 28	gene79739 (TTLL7)	0.00506017	-0.224877	0.0318204	0.974654	0.999995	0.0317722
RNAseq	Whole Blood	Day 28	gene50862 (RNF141)	0.00147939	5.95997	0.0317864	0.974685	0.999995	0.0317329
RNAseq	Whole Blood	Day 28	gene140461 (ASB8)	-0.000856063	5.82644	-0.0317367	0.974732	0.999995	-0.0316738
RNAseq	Whole Blood	Day 28	gene25901 (CCDC28A)	-0.00103476	5.22625	-0.031702	0.97475	0.999995	-0.0316518
RNAseq	Whole Blood	Day 28	gene283991 (UBALD2)	-0.00157815	7.7058	-0.031658	0.974799	0.999995	-0.0315903
RNAseq	Whole Blood	Day 28	gene84254 (CAMKK1)	-0.00261423	4.96456	-0.0316478	0.974806	0.999995	-0.0315818
RNAseq	Whole Blood	Day 28	gene51523 (CXXC5)	-0.00206866	5.08591	-0.0315577	0.974901	0.999995	-0.0314625
RNAseq	Whole Blood	Day 28	gene140700 (SAMD10)	0.00282078	3.79521	0.03153	0.974941	0.999995	0.0314124
RNAseq	Whole Blood	Day 28	gene2923 (PDIA3)	-0.00115908	8.13104	-0.0314068	0.974997	0.999995	-0.0313422
RNAseq	Whole Blood	Day 28	gene10220 (GDF11)	0.00153371	4.3049	0.0314105	0.974997	0.999995	0.0313421
RNAseq	Whole Blood	Day 28	gene83440 (ADPGK)	0.00100188	6.83328	0.0313054	0.975087	0.999995	0.0312293
RNAseq	Whole Blood	Day 28	gene23764 (MAFF)	-0.00237814	3.30068	-0.031256	0.975124	0.999995	-0.0311821
RNAseq	Whole Blood	Day 28	gene128272 (ARHGEF19)	0.00228116	3.03237	0.031053	0.97529	0.999995	0.0309743
RNAseq	Whole Blood	Day 28	gene959 (CD40LG)	-0.00197726	5.01469	-0.0310353	0.975311	0.999995	-0.0309483
RNAseq	Whole Blood	Day 28	gene166647 (ADGRA3)	-0.00405375	1.59718	-0.0309701	0.975372	0.999995	-0.0308714
RNAseq	Whole Blood	Day 28	gene10985 (GCN1)	-0.000783895	7.26962	-0.0308949	0.975385	0.999995	-0.0308547
RNAseq	Whole Blood	Day 28	gene340205 (TREML1)	-0.00489271	4.73305	-0.0309363	0.975429	0.999995	-0.0308002
RNAseq	Whole Blood	Day 28	gene5445 (PON2)	0.00240722	2.40869	0.0308113	0.975477	0.999995	0.0307397
RNAseq	Whole Blood	Day 28	gene57531 (HACE1)	0.00158098	2.7863	0.0305089	0.97569	0.999995	0.0304732
RNAseq	Whole Blood	Day 28	gene66002 (CYP4F12)	0.00531597	2.55371	0.0305092	0.975756	0.999995	0.0303898
RNAseq	Whole Blood	Day 28	gene26060 (APPL1)	-0.000928666	5.58335	-0.0301631	0.975975	0.999995	-0.0301158
RNAseq	Whole Blood	Day 28	gene1191 (CLU)	0.00453004	7.13647	0.0302297	0.975987	0.999995	0.0300998
RNAseq	Whole Blood	Day 28	gene170960 (ZNF721)	0.00106965	5.41399	0.0301437	0.976007	0.999995	0.0300753
RNAseq	Whole Blood	Day 28	gene10907 (TXNL4A)	-0.000939821	5.15754	-0.029871	0.976207	0.999995	-0.0298247
RNAseq	Whole Blood	Day 28	gene66008 (TRAK2)	0.00168277	6.46795	0.0298857	0.976239	0.999995	0.0297847
RNAseq	Whole Blood	Day 28	gene8872 (CDC123)	-0.00096709	6.21412	-0.0298176	0.976266	0.999995	-0.0297501
RNAseq	Whole Blood	Day 28	gene80820 (EEPD1)	-0.00166726	5.51928	-0.0298081	0.976271	0.999995	-0.029744
RNAseq	Whole Blood	Day 28	gene6039 (RNASE6)	-0.00337486	5.89654	-0.0297283	0.976377	0.999995	-0.0296109
RNAseq	Whole Blood	Day 28	gene55173 (MRPS10)	-0.00128306	4.47997	-0.029539	0.976485	0.999995	-0.0294759
RNAseq	Whole Blood	Day 28	gene55813 (UTP6)	0.0010124	5.65612	0.0294483	0.976551	0.999995	0.0293933
RNAseq	Whole Blood	Day 28	gene79029 (SPATA5L1)	-0.00191341	3.79068	-0.0293926	0.976631	0.999995	-0.0292934
RNAseq	Whole Blood	Day 28	gene90011 (KIR3DX1)	-0.00852799	-1.20347	-0.0293171	0.976678	0.999995	-0.0292334
RNAseq	Whole Blood	Day 28	gene220002 (CYB561A3)	-0.00118909	6.42318	-0.0292786	0.97672	0.999995	-0.0291818
RNAseq	Whole Blood	Day 28	gene5734 (PTGER4)	0.00145382	6.28554	0.0290401	0.976909	0.999995	0.028944
RNAseq	Whole Blood	Day 28	gene2030 (SLC29A1)	-0.00504289	4.41914	-0.0289905	0.976966	0.999995	-0.0288729
RNAseq	Whole Blood	Day 28	gene28633 (TRBJ1-3)	0.00415901	-0.477043	0.0288767	0.97699	0.999995	0.0288432
RNAseq	Whole Blood	Day 28	gene6050 (RNH1)	-0.00150775	6.87958	-0.028837	0.977058	0.999995	-0.028758
RNAseq	Whole Blood	Day 28	gene27131 (SNX5)	-0.00102058	5.86284	-0.0286485	0.977197	0.999995	-0.0285837
RNAseq	Whole Blood	Day 28	gene258010 (SVIP)	0.0016367	3.96888	0.028634	0.977206	0.999995	0.0285716
RNAseq	Whole Blood	Day 28	gene3887 (KRT81)	-0.00674021	-1.16561	-0.0285783	0.977247	0.999995	-0.0285202
RNAseq	Whole Blood	Day 28	gene114659 (LRRC37B)	-0.000963753	4.60333	-0.028289	0.977459	0.999995	-0.0282552
RNAseq	Whole Blood	Day 28	gene401258 (RAB44)	-0.00405969	4.70306	-0.0282653	0.977545	0.999995	-0.0281468
RNAseq	Whole Blood	Day 28	gene123283 (TARS3)	0.00112013	4.25903	0.0280363	0.97767	0.999995	0.0279902
RNAseq	Whole Blood	Day 28	gene10435 (CDC42EP2)	0.00218275	5.96271	0.0279887	0.977721	0.999995	0.027926
RNAseq	Whole Blood	Day 28	gene5987 (TRIM27)	-0.00129723	5.24611	-0.0277024	0.977965	0.999995	-0.0276206
RNAseq	Whole Blood	Day 28	gene5361 (PLXNA1)	0.00159779	4.19995	0.0276091	0.978028	0.999995	0.0275416
RNAseq	Whole Blood	Day 28	gene6175 (RPLP0)	-0.00112552	9.8962	-0.0271647	0.978379	0.999995	-0.0271015
RNAseq	Whole Blood	Day 28	gene105373780 (LOC105373780)	0.00165612	3.68031	0.0269106	0.97857	0.999995	0.0268611
RNAseq	Whole Blood	Day 28	gene253782 (CERS6)	0.0014102	5.34865	0.0267289	0.978734	0.999995	0.0266566
RNAseq	Whole Blood	Day 28	gene11142 (PKIG)	0.00245416	3.22468	0.026692	0.978774	0.999995	0.026606
RNAseq	Whole Blood	Day 28	gene390963 (ZNF818P)	0.00213153	4.19678	0.0266791	0.978788	0.999995	0.0265882
RNAseq	Whole Blood	Day 28	gene9737 (GPRASP1)	0.00190188	5.17433	0.0266693	0.978797	0.999995	0.0265773
RNAseq	Whole Blood	Day 28	gene84449 (ZNF333)	-0.00150208	5.15622	-0.0266081	0.978841	0.999995	-0.0265217
RNAseq	Whole Blood	Day 28	gene8553 (BHLHE40)	0.00151622	6.89802	0.0265834	0.978855	0.999995	0.0265049
RNAseq	Whole Blood	Day 28	gene7086 (TKT)	0.00129669	9.84522	0.0266048	0.978858	0.999995	0.0265007
RNAseq	Whole Blood	Day 28	gene55316 (RSAD1)	0.000857036	5.26054	0.0264906	0.978901	0.999995	0.0264471
RNAseq	Whole Blood	Day 28	gene10098 (TSPAN5)	0.00331301	5.44405	0.0265183	0.978923	0.999995	0.0264186
RNAseq	Whole Blood	Day 28	gene843 (CASP10)	-0.00123009	6.09527	-0.02641	0.978984	0.999995	-0.0263433
RNAseq	Whole Blood	Day 28	gene646278 (PDCD6IPP2)	-0.00510359	-0.491982	-0.0263682	0.979008	0.999995	-0.026313
RNAseq	Whole Blood	Day 28	gene23601 (CLEC5A)	-0.00394571	2.88965	-0.0262632	0.979119	0.999995	-0.0261731
RNAseq	Whole Blood	Day 28	gene27115 (PDE7B)	0.00340393	0.515547	0.0261404	0.979175	0.999995	0.026103
RNAseq	Whole Blood	Day 28	gene645432 (ARRDC5)	-0.00162924	4.45589	-0.026027	0.979288	0.999995	-0.0259618
RNAseq	Whole Blood	Day 28	gene4261 (CIITA)	-0.00176872	6.77948	-0.0259682	0.979326	0.999995	-0.0259139
RNAseq	Whole Blood	Day 28	gene755 (CFAP410)	0.00175347	4.66111	0.0259429	0.979367	0.999995	0.0258625
RNAseq	Whole Blood	Day 28	gene100507254 (LINC01013)	-0.00762726	-2.02572	-0.0259032	0.979372	0.999995	-0.0258562
RNAseq	Whole Blood	Day 28	gene284900 (TTC28-AS1)	-0.00148104	3.35804	-0.0255735	0.979636	0.999995	-0.0255258
RNAseq	Whole Blood	Day 28	gene5287 (PIK3C2B)	0.00164569	5.39747	0.0254493	0.979762	0.999995	0.025367
RNAseq	Whole Blood	Day 28	gene1293 (COL6A3)	-0.00288214	2.39192	-0.0253406	0.979845	0.999995	-0.0252627
RNAseq	Whole Blood	Day 28	gene10574 (CCT7)	-0.000582359	7.07876	-0.025142	0.979967	0.999995	-0.02511
RNAseq	Whole Blood	Day 28	gene57111 (RAB25)	-0.0059	-1.46826	-0.0250717	0.980024	0.999995	-0.0250388
RNAseq	Whole Blood	Day 28	gene29785 (CYP2S1)	0.00333149	3.63461	0.0250252	0.980113	0.999995	0.0249278
RNAseq	Whole Blood	Day 28	gene205717 (USF3)	0.000801081	6.38557	0.0248863	0.98018	0.999995	0.0248434
RNAseq	Whole Blood	Day 28	gene221178 (SPATA13)	-0.00084592	7.68781	-0.0247678	0.980298	0.999995	-0.0246951
RNAseq	Whole Blood	Day 28	gene3281 (HSBP1)	0.000864489	5.57383	0.0246082	0.980406	0.999995	0.0245597
RNAseq	Whole Blood	Day 28	gene58484 (NLRC4)	0.00152932	5.54273	0.0245661	0.980454	0.999995	0.0244995
RNAseq	Whole Blood	Day 28	gene60370 (AVPI1)	-0.00345303	0.633521	-0.0244008	0.98057	0.999995	-0.0243545
RNAseq	Whole Blood	Day 28	gene118813 (ZFYVE27)	0.000726804	5.90174	0.0243934	0.98057	0.999995	0.0243538
RNAseq	Whole Blood	Day 28	gene4352 (MPL)	-0.00414338	1.18914	-0.02432	0.980658	0.999995	-0.0242437
RNAseq	Whole Blood	Day 28	gene689 (BTF3)	-0.000906026	8.70196	-0.0242717	0.980684	0.999995	-0.0242109
RNAseq	Whole Blood	Day 28	gene5826 (ABCD4)	0.000773404	5.30636	0.0242337	0.980697	0.999995	0.0241951
RNAseq	Whole Blood	Day 28	gene55260 (TMEM143)	-0.00138433	2.95428	-0.0241362	0.980771	0.999995	-0.0241025
RNAseq	Whole Blood	Day 28	gene5879 (RAC1)	-0.000767056	7.73386	-0.024121	0.980814	0.999995	-0.0240483
RNAseq	Whole Blood	Day 28	gene51678 (MPP6)	-0.00162329	2.78229	-0.0239266	0.980955	0.999995	-0.023872
RNAseq	Whole Blood	Day 28	gene1662 (DDX10)	-0.000982767	4.18197	-0.0238803	0.980972	0.999995	-0.0238509
RNAseq	Whole Blood	Day 28	gene57486 (NLN)	-0.00222578	3.98952	-0.0239095	0.980981	0.999995	-0.0238396
RNAseq	Whole Blood	Day 28	gene55969 (RAB5IF)	-0.000817879	6.74819	-0.0237919	0.981056	0.999995	-0.023745
RNAseq	Whole Blood	Day 28	gene80008 (TMEM156)	-0.00180267	3.77908	-0.0238124	0.981063	0.999995	-0.0237368
RNAseq	Whole Blood	Day 28	gene10694 (CCT8)	-0.00127199	6.83517	-0.0236671	0.98119	0.999995	-0.0235767
RNAseq	Whole Blood	Day 28	gene101927655 (ZASP)	-0.000968222	6.52704	-0.02339	0.981375	0.999995	-0.0233448
RNAseq	Whole Blood	Day 28	gene7311 (UBA52)	-0.0016965	10.4537	-0.0232775	0.981492	0.999995	-0.0231989
RNAseq	Whole Blood	Day 28	gene29940 (DSE)	-0.00141395	5.41801	-0.0232806	0.981497	0.999995	-0.0231922
RNAseq	Whole Blood	Day 28	gene153396 (TMEM161B)	-0.00119485	3.4165	-0.023192	0.981517	0.999995	-0.0231666
RNAseq	Whole Blood	Day 28	gene151194 (METTL21A)	-0.00115521	3.7555	-0.0231702	0.98155	0.999995	-0.0231261
RNAseq	Whole Blood	Day 28	gene80256 (FAM214B)	0.000750819	7.0203	0.0230578	0.981647	0.999995	0.0230037
RNAseq	Whole Blood	Day 28	gene51278 (IER5)	0.00119114	6.36587	0.0227562	0.981905	0.999995	0.0226804
RNAseq	Whole Blood	Day 28	gene128240 (NAXE)	0.000852975	4.43422	0.0224695	0.982109	0.999995	0.0224243
RNAseq	Whole Blood	Day 28	gene4060 (LUM)	-0.00717435	-3.54331	-0.0221095	0.982386	0.999995	-0.0220772
RNAseq	Whole Blood	Day 28	gene91607 (SLFN11)	-0.00129804	5.55659	-0.0220523	0.982452	0.999995	-0.0219953
RNAseq	Whole Blood	Day 28	gene2313 (FLI1)	-0.000442414	8.58217	-0.0214835	0.982882	0.999995	-0.0214554
RNAseq	Whole Blood	Day 28	gene57634 (EP400)	0.000644678	7.45841	0.0212943	0.983037	0.999995	0.0212617
RNAseq	Whole Blood	Day 28	gene102723373 (LOC102723373)	0.00323005	1.77982	0.021121	0.98321	0.999995	0.0210443
RNAseq	Whole Blood	Day 28	gene257106 (ARHGAP30)	-0.000364434	9.80415	-0.0208221	0.983432	0.999995	-0.0207661
RNAseq	Whole Blood	Day 28	gene55106 (SLFN12)	-0.00174517	3.94956	-0.0208029	0.98346	0.999995	-0.0207309
RNAseq	Whole Blood	Day 28	gene10437 (IFI30)	0.00129968	9.36994	0.020517	0.983668	0.999995	0.0204701
RNAseq	Whole Blood	Day 28	gene101926892 (LOC101926892)	0.00960839	-2.57254	0.0203193	0.983851	0.999995	0.0202406
RNAseq	Whole Blood	Day 28	gene115811 (IQCD)	0.00421426	-1.0383	0.020075	0.984005	0.999995	0.020048
RNAseq	Whole Blood	Day 28	gene23168 (RTF1)	-0.000455691	6.66396	-0.0200781	0.984011	0.999995	-0.0200405
RNAseq	Whole Blood	Day 28	gene1209 (CLPTM1)	0.000368167	6.91874	0.0200579	0.98402	0.999995	0.0200297
RNAseq	Whole Blood	Day 28	gene388115 (CCDC9B)	-0.00157436	2.9522	-0.0199621	0.984106	0.999995	-0.0199212
RNAseq	Whole Blood	Day 28	gene1024 (CDK8)	0.000752889	3.83942	0.0198888	0.984151	0.999995	0.0198654
RNAseq	Whole Blood	Day 28	gene4731 (NDUFV3)	-0.000918289	4.76571	-0.0198546	0.984202	0.999995	-0.0198009
RNAseq	Whole Blood	Day 28	gene54920 (DUS2)	-0.00109724	4.61548	-0.0197529	0.984288	0.999995	-0.0196935
RNAseq	Whole Blood	Day 28	gene9733 (SART3)	-0.000437826	6.26916	-0.0193861	0.984554	0.999995	-0.0193601
RNAseq	Whole Blood	Day 28	gene23500 (DAAM2)	0.00627037	2.69671	0.0193804	0.9846	0.999995	0.0193019
RNAseq	Whole Blood	Day 28	gene64699 (TMPRSS3)	-0.00443996	0.460795	-0.0193319	0.984628	0.999995	-0.0192669
RNAseq	Whole Blood	Day 28	gene63877 (FAM204A)	-0.000628051	4.85809	-0.0191435	0.984749	0.999995	-0.0191154
RNAseq	Whole Blood	Day 28	gene25957 (PNISR)	0.00070923	7.85218	0.0190466	0.984831	0.999995	0.019013
RNAseq	Whole Blood	Day 28	gene2631 (NIPSNAP2)	0.00076463	4.92507	0.0189944	0.984881	0.999995	0.0189499
RNAseq	Whole Blood	Day 28	gene51074 (APIP)	0.00106657	3.86535	0.0189982	0.984882	0.999995	0.018949
RNAseq	Whole Blood	Day 28	gene58488 (PCTP)	-0.00102396	5.06375	-0.0185017	0.985278	0.999995	-0.0184529
RNAseq	Whole Blood	Day 28	gene9262 (STK17B)	-0.000706959	8.20147	-0.0184468	0.985318	0.999995	-0.018402
RNAseq	Whole Blood	Day 28	gene4001 (LMNB1)	0.000971315	6.77582	0.0182272	0.985499	0.999995	0.0181752
RNAseq	Whole Blood	Day 28	gene23549 (DNPEP)	-0.00070909	5.19311	-0.017929	0.985716	0.999995	-0.0179035
RNAseq	Whole Blood	Day 28	gene54982 (CLN6)	0.0019614	5.01106	0.017892	0.985788	0.999995	0.0178134
RNAseq	Whole Blood	Day 28	gene64772 (ENGASE)	-0.00120378	6.32882	-0.017824	0.985827	0.999995	-0.017764
RNAseq	Whole Blood	Day 28	gene100526694 (MSANTD3-TMEFF1)	-0.00129315	2.63271	-0.017711	0.985902	0.999995	-0.0176704
RNAseq	Whole Blood	Day 28	gene6622 (SNCA)	0.0031063	7.8786	0.0167364	0.986698	0.999995	0.0166719
RNAseq	Whole Blood	Day 28	gene84658 (ADGRE3)	0.0010129	7.43703	0.0165713	0.986813	0.999995	0.0165287
RNAseq	Whole Blood	Day 28	gene642 (BLMH)	0.000529936	4.99226	0.0165243	0.986839	0.999995	0.016495
RNAseq	Whole Blood	Day 28	gene28920 (IGKV2-29)	0.00528327	0.308107	0.0165386	0.986852	0.999995	0.0164795
RNAseq	Whole Blood	Day 28	gene84256 (FLYWCH1)	0.00204138	6.08677	0.0165327	0.986871	0.999995	0.0164559
RNAseq	Whole Blood	Day 28	gene9462 (RASAL2)	0.00230295	0.120533	0.0164387	0.986906	0.999995	0.0164116
RNAseq	Whole Blood	Day 28	gene1173 (AP2M1)	-0.000523492	8.19723	-0.0163136	0.987026	0.999995	-0.0162612
RNAseq	Whole Blood	Day 28	gene51604 (PIGT)	-0.000492164	6.19053	-0.0161169	0.987169	0.999995	-0.0160818
RNAseq	Whole Blood	Day 28	gene3049 (HBQ1)	0.00268931	3.81088	0.0160842	0.987212	0.999995	0.0160278
RNAseq	Whole Blood	Day 28	gene10163 (WASF2)	-0.000678853	9.09361	-0.0160667	0.987226	0.999995	-0.0160103
RNAseq	Whole Blood	Day 28	gene3399 (ID3)	-0.00127317	3.94266	-0.0159237	0.987327	0.999995	-0.015884
RNAseq	Whole Blood	Day 28	gene9300 (SNORD28)	0.00344022	-1.76152	0.0158479	0.987368	0.999995	0.0158324
RNAseq	Whole Blood	Day 28	gene7984 (ARHGEF5)	0.00149767	1.92137	0.0157611	0.987459	0.999995	0.0157181
RNAseq	Whole Blood	Day 28	gene207 (AKT1)	-0.000497021	8.09607	-0.0153586	0.987787	0.999995	-0.0153068
RNAseq	Whole Blood	Day 28	gene9919 (SEC16A)	0.000412786	7.93306	0.0152702	0.987844	0.999995	0.0152364
RNAseq	Whole Blood	Day 28	gene171023 (ASXL1)	0.000431635	6.66719	0.0152405	0.987858	0.999995	0.0152189
RNAseq	Whole Blood	Day 28	gene117584 (RFFL)	0.000486836	7.03649	0.015042	0.988028	0.999995	0.0150056
RNAseq	Whole Blood	Day 28	gene57551 (TAOK1)	-0.000419768	6.99484	-0.0149998	0.98805	0.999995	-0.014978
RNAseq	Whole Blood	Day 28	gene84034 (EMILIN2)	0.00103852	7.50139	0.0147685	0.988253	0.999995	0.0147236
RNAseq	Whole Blood	Day 28	gene388341 (LRRC75A)	-0.00149964	3.44167	-0.0146487	0.98834	0.999995	-0.0146137
RNAseq	Whole Blood	Day 28	gene388695 (LYSMD1)	-0.00158008	0.870098	-0.0144041	0.988526	0.999995	-0.0143813
RNAseq	Whole Blood	Day 28	gene125150 (ZSWIM7)	0.000701722	4.09921	0.0144098	0.988527	0.999995	0.0143793
RNAseq	Whole Blood	Day 28	gene10296 (MAEA)	-0.000467809	6.82027	-0.0143049	0.98861	0.999995	-0.0142751
RNAseq	Whole Blood	Day 28	gene147991 (DPY19L3)	0.000851623	4.27005	0.014268	0.988637	0.999995	0.0142421
RNAseq	Whole Blood	Day 28	gene284739 (C20orf204)	0.00431692	1.11033	0.01414	0.988769	0.999995	0.0140769
RNAseq	Whole Blood	Day 28	gene285440 (CYP4V2)	0.00108972	4.52739	0.0140271	0.988851	0.999995	0.0139738
RNAseq	Whole Blood	Day 28	gene83699 (SH3BGRL2)	0.00187409	5.13653	0.0139413	0.988922	0.999995	0.0138841
RNAseq	Whole Blood	Day 28	gene10644 (IGF2BP2)	-0.00172981	5.98419	-0.0136144	0.989177	0.999995	-0.0135649
RNAseq	Whole Blood	Day 28	gene55281 (TMEM140)	-0.0010087	7.1267	-0.0135452	0.989229	0.999995	-0.0135
RNAseq	Whole Blood	Day 28	gene10913 (EDAR)	0.00159466	2.73511	0.0135142	0.989255	0.999995	0.0134676
RNAseq	Whole Blood	Day 28	gene3930 (LBR)	0.000551331	7.73378	0.0134894	0.989258	0.999995	0.013463
RNAseq	Whole Blood	Day 28	gene3156 (HMGCR)	-0.000513482	6.00905	-0.0133032	0.98941	0.999995	-0.0132726
RNAseq	Whole Blood	Day 28	gene2793 (GNGT2)	0.000928436	3.87077	0.013187	0.989503	0.999995	0.0131565
RNAseq	Whole Blood	Day 28	gene102723828 (LINC02506)	0.00645361	-3.07267	0.0131032	0.989585	0.999995	0.0130534
RNAseq	Whole Blood	Day 28	gene6611 (SMS)	0.000447624	5.66079	0.0127926	0.989815	0.999995	0.0127655
RNAseq	Whole Blood	Day 28	gene3659 (IRF1)	0.000801439	9.40305	0.0127784	0.989828	0.999995	0.0127493
RNAseq	Whole Blood	Day 28	gene100507218 (RNF157-AS1)	0.00160417	0.660263	0.0127703	0.98983	0.999995	0.0127463
RNAseq	Whole Blood	Day 28	gene100529067 (SERF2-C15ORF63)	0.000616303	8.39469	0.012741	0.989858	0.999995	0.0127111
RNAseq	Whole Blood	Day 28	gene604 (BCL6)	-0.000939802	9.10321	-0.0126997	0.989902	0.999995	-0.0126566
RNAseq	Whole Blood	Day 28	gene84628 (NTNG2)	0.0010787	5.94707	0.0126524	0.98994	0.999995	0.0126087
RNAseq	Whole Blood	Day 28	gene11273 (ATXN2L)	-0.000320228	8.17061	-0.0125231	0.990027	0.999995	-0.0124994
RNAseq	Whole Blood	Day 28	gene146223 (CMTM4)	0.00116568	2.80999	0.0125317	0.990029	0.999995	0.0124967
RNAseq	Whole Blood	Day 28	gene2239 (GPC4)	-0.00399329	-0.601611	-0.0124228	0.990122	0.999995	-0.01238
RNAseq	Whole Blood	Day 28	gene91452 (ACBD5)	0.000406277	4.95949	0.0123701	0.99015	0.999995	0.0123448
RNAseq	Whole Blood	Day 28	gene3561 (IL2RG)	-0.000390535	8.81075	-0.0122714	0.990239	0.999995	-0.0122334
RNAseq	Whole Blood	Day 28	gene81894 (SLC25A28)	0.000488753	5.53348	0.0121213	0.990345	0.999995	0.0121012
RNAseq	Whole Blood	Day 28	gene3214 (HOXB4)	0.00120517	2.00857	0.0120906	0.990377	0.999995	0.0120611
RNAseq	Whole Blood	Day 28	gene85453 (TSPYL5)	-0.0014483	1.74388	-0.0120454	0.990421	0.999995	-0.012006
RNAseq	Whole Blood	Day 28	gene22985 (ACIN1)	-0.000253925	8.41472	-0.0120288	0.990427	0.999995	-0.011998
RNAseq	Whole Blood	Day 28	gene57590 (WDFY1)	-0.000631733	6.02739	-0.0119502	0.990482	0.999995	-0.0119298
RNAseq	Whole Blood	Day 28	gene338773 (TMEM119)	-0.00289587	0.146542	-0.0119529	0.990495	0.999995	-0.0119135
RNAseq	Whole Blood	Day 28	gene5293 (PIK3CD)	-0.000302067	9.70988	-0.0118482	0.99057	0.999995	-0.0118191
RNAseq	Whole Blood	Day 28	gene246126 (TXLNGY)	-0.00245891	-0.180398	-0.0116251	0.990733	0.999995	-0.0116149
RNAseq	Whole Blood	Day 28	gene100529257 (SYNJ2BP-COX16)	-0.000473133	3.96021	-0.0114829	0.990849	0.999995	-0.0114694
RNAseq	Whole Blood	Day 28	gene1730 (DIAPH2)	-0.000537337	4.26771	-0.0114057	0.990916	0.999995	-0.0113859
RNAseq	Whole Blood	Day 28	gene116154 (PHACTR3)	-0.00250517	-1.17123	-0.0113161	0.990983	0.999995	-0.011301
RNAseq	Whole Blood	Day 28	gene4520 (MTF1)	0.000337305	6.30968	0.0113047	0.990996	0.999995	0.0112857
RNAseq	Whole Blood	Day 28	gene84795 (PYROXD2)	-0.000723167	4.01419	-0.0111448	0.991129	0.999995	-0.0111181
RNAseq	Whole Blood	Day 28	gene488 (ATP2A2)	-0.000382082	6.88118	-0.0109474	0.991283	0.999995	-0.0109258
RNAseq	Whole Blood	Day 28	gene26011 (TENM4)	-0.00674038	-0.820199	-0.0109188	0.99133	0.999995	-0.0108667
RNAseq	Whole Blood	Day 28	gene50515 (CHST11)	-0.000367904	7.90092	-0.010726	0.991462	0.999995	-0.0107012
RNAseq	Whole Blood	Day 28	gene28801 (IGLV3-13)	-0.00465518	-0.733403	-0.0106087	0.991573	0.999995	-0.010562
RNAseq	Whole Blood	Day 28	gene11337 (GABARAP)	-0.000318659	8.89744	-0.0105258	0.991622	0.999995	-0.0105001
RNAseq	Whole Blood	Day 28	gene442582 (STAG3L2)	0.00077282	3.18045	0.0104027	0.991719	0.999995	0.0103794
RNAseq	Whole Blood	Day 28	gene7367 (UGT2B17)	-0.00487776	-2.21757	-0.010369	0.991761	0.999995	-0.0103263
RNAseq	Whole Blood	Day 28	gene8543 (LMO4)	0.00044347	5.1653	0.0103426	0.991772	0.999995	0.0103124
RNAseq	Whole Blood	Day 28	gene653583 (PHLDB3)	0.000617194	3.17175	0.010253	0.991835	0.999995	0.010233
RNAseq	Whole Blood	Day 28	gene79902 (NUP85)	-0.000480053	5.22615	-0.0102136	0.991876	0.999995	-0.0101822
RNAseq	Whole Blood	Day 28	gene56655 (POLE4)	0.000466191	4.11077	0.0101555	0.99191	0.999995	0.0101391
RNAseq	Whole Blood	Day 28	gene23150 (FRMD4B)	-0.000719667	4.6519	-0.0101601	0.991923	0.999995	-0.0101233
RNAseq	Whole Blood	Day 28	gene1500 (CTNND1)	0.000680651	5.72631	0.010096	0.99197	0.999995	0.0100641
RNAseq	Whole Blood	Day 28	gene1213 (CLTC)	-0.000296659	8.13393	-0.0100688	0.991984	0.999995	-0.0100463
RNAseq	Whole Blood	Day 28	gene27344 (PCSK1N)	-0.00163609	2.46001	-0.0100748	0.991988	0.999995	-0.0100413
RNAseq	Whole Blood	Day 28	gene403 (ARL3)	0.000498971	3.4685	0.0100052	0.992027	0.999995	0.00999249
RNAseq	Whole Blood	Day 28	gene100506881 (MKLN1-AS)	0.000947709	0.631699	0.00998491	0.992041	0.999995	0.00997503
RNAseq	Whole Blood	Day 28	gene29110 (TBK1)	-0.00037932	5.31484	-0.00995873	0.992071	0.999995	-0.00993722
RNAseq	Whole Blood	Day 28	gene6512 (SLC1A7)	0.00267195	0.665332	0.0098635	0.992164	0.999995	0.00982156
RNAseq	Whole Blood	Day 28	gene5725 (PTBP1)	-0.00019383	8.08032	-0.00964668	0.992316	0.999995	-0.00963108
RNAseq	Whole Blood	Day 28	gene64333 (ARHGAP9)	-0.000467892	9.35262	-0.00964434	0.992332	0.999995	-0.00961099
RNAseq	Whole Blood	Day 28	gene30845 (EHD3)	0.000761806	4.99174	0.00959366	0.99237	0.999995	0.00956291
RNAseq	Whole Blood	Day 28	gene84836 (ABHD14B)	-0.000329682	5.83318	-0.00942729	0.992494	0.999995	-0.00940754
RNAseq	Whole Blood	Day 28	gene10425 (ARIH2)	-0.000240684	6.67384	-0.00932814	0.992574	0.999995	-0.00930762
RNAseq	Whole Blood	Day 28	gene28655 (TRAV27)	-0.0011488	1.36964	-0.00929995	0.992599	0.999995	-0.00927644
RNAseq	Whole Blood	Day 28	gene91582 (RPS19BP1)	-0.000355824	5.50727	-0.00915492	0.99271	0.999995	-0.00913674
RNAseq	Whole Blood	Day 28	gene1824 (DSC2)	0.0016186	4.82207	0.00908817	0.992781	0.999995	0.00904803
RNAseq	Whole Blood	Day 28	gene84271 (POLDIP3)	0.000190747	7.11556	0.00896228	0.992862	0.999995	0.00894605
RNAseq	Whole Blood	Day 28	gene10130 (PDIA6)	0.000346442	6.80312	0.00889024	0.992923	0.999995	0.00887018
RNAseq	Whole Blood	Day 28	gene102724190 (LINC02289)	-0.00141751	2.90255	-0.00890139	0.992924	0.999995	-0.00886832
RNAseq	Whole Blood	Day 28	gene79813 (EHMT1)	0.000195243	6.78374	0.00881808	0.992977	0.999995	0.00880157
RNAseq	Whole Blood	Day 28	gene57007 (ACKR3)	-0.00065844	2.48863	-0.00868814	0.993084	0.999995	-0.0086674
RNAseq	Whole Blood	Day 28	gene388591 (RNF207)	-0.00148672	1.4385	-0.00864782	0.993126	0.999995	-0.00861555
RNAseq	Whole Blood	Day 28	gene64397 (ZNF106)	-0.000300546	7.98649	-0.00858427	0.993164	0.999995	-0.00856718
RNAseq	Whole Blood	Day 28	gene23324 (MAN2B2)	-0.000279779	7.17376	-0.00851183	0.993231	0.999995	-0.00848429
RNAseq	Whole Blood	Day 28	gene5708 (PSMD2)	0.000194397	7.121	0.00838695	0.993322	0.999995	0.00836935
RNAseq	Whole Blood	Day 28	gene5905 (RANGAP1)	0.00026705	6.50882	0.00836371	0.993339	0.999995	0.00834788
RNAseq	Whole Blood	Day 28	gene9019 (MPZL1)	-0.000706975	7.00537	-0.00817974	0.9935	0.999995	-0.00814634
RNAseq	Whole Blood	Day 28	gene7706 (TRIM25)	0.000400929	8.09708	0.00813345	0.993526	0.999995	0.00811431
RNAseq	Whole Blood	Day 28	gene57514 (ARHGAP31)	0.000556158	5.32546	0.00807046	0.993577	0.999995	0.00805014
RNAseq	Whole Blood	Day 28	gene59340 (HRH4)	0.00114295	2.42643	0.00806915	0.993585	0.999995	0.00803967
RNAseq	Whole Blood	Day 28	gene171546 (SPTSSA)	0.000480535	3.66501	0.00793573	0.99368	0.999995	0.00792044
RNAseq	Whole Blood	Day 28	gene55728 (N4BP2)	-0.000348301	4.15017	-0.00739067	0.994113	0.999995	-0.00737801
RNAseq	Whole Blood	Day 28	gene100216479 (FAR2P2)	-0.00212043	-1.38587	-0.0073431	0.994157	0.999995	-0.00732363
RNAseq	Whole Blood	Day 28	gene203328 (SUSD3)	-0.000390825	5.0011	-0.00730299	0.994188	0.999995	-0.00728459
RNAseq	Whole Blood	Day 28	gene2120 (ETV6)	0.000252581	6.9445	0.00718488	0.99428	0.999995	0.00716844
RNAseq	Whole Blood	Day 28	gene8425 (LTBP4)	-0.000381234	5.77811	-0.00710914	0.994347	0.999995	-0.00708504
RNAseq	Whole Blood	Day 28	gene81573 (ANKRD13C)	-0.000226013	4.40852	-0.00694995	0.994461	0.999995	-0.00694178
RNAseq	Whole Blood	Day 28	gene56259 (CTNNBL1)	0.000223518	5.66305	0.0069128	0.994494	0.999995	0.00690064
RNAseq	Whole Blood	Day 28	gene23085 (ERC1)	-0.00030151	5.4565	-0.00676285	0.994618	0.999995	-0.00674525
RNAseq	Whole Blood	Day 28	gene55823 (VPS11)	0.000176687	6.30835	0.00672677	0.994645	0.999995	0.00671145
RNAseq	Whole Blood	Day 28	gene101060684 (NBPF26)	-0.000761088	5.077	-0.00652539	0.994816	0.999995	-0.00649704
RNAseq	Whole Blood	Day 28	gene23659 (PLA2G15)	0.000425382	3.80278	0.00637477	0.994926	0.999995	0.00635988
RNAseq	Whole Blood	Day 28	gene170958 (ZNF525)	0.000407479	3.83428	0.00623968	0.995035	0.999995	0.00622246
RNAseq	Whole Blood	Day 28	gene4718 (NDUFC2)	0.000253897	5.19301	0.00621756	0.99505	0.999995	0.00620354
RNAseq	Whole Blood	Day 28	gene5795 (PTPRJ)	-0.000230322	8.9759	-0.00611778	0.995132	0.999995	-0.00610134
RNAseq	Whole Blood	Day 28	gene84134 (TOMM40L)	0.000349852	3.79751	0.00596791	0.995251	0.999995	0.00595216
RNAseq	Whole Blood	Day 28	gene4141 (MARS1)	-0.000192349	7.22876	-0.00591596	0.995291	0.999995	-0.00590193
RNAseq	Whole Blood	Day 28	gene126792 (B3GALT6)	-0.000250603	4.57142	-0.00581067	0.995375	0.999995	-0.00579721
RNAseq	Whole Blood	Day 28	gene93611 (FBXO44)	-0.000246149	4.95994	-0.00562363	0.995524	0.999995	-0.00561011
RNAseq	Whole Blood	Day 28	gene5329 (PLAUR)	0.00025168	6.52694	0.00552458	0.995602	0.999995	0.00551219
RNAseq	Whole Blood	Day 28	gene10321 (CRISP3)	-0.00149624	1.25855	-0.00550637	0.995622	0.999995	-0.00548653
RNAseq	Whole Blood	Day 28	gene127018 (LYPLAL1)	0.000394882	3.22314	0.00545338	0.995655	0.999995	0.00544518
RNAseq	Whole Blood	Day 28	gene389197 (C4orf50)	0.00121608	-0.895526	0.00540009	0.995702	0.999995	0.0053866
RNAseq	Whole Blood	Day 28	gene5055 (SERPINB2)	-0.000811358	1.49754	-0.00538999	0.995709	0.999995	-0.00537771
RNAseq	Whole Blood	Day 28	gene55174 (INTS10)	0.000153169	5.59997	0.00536053	0.995731	0.999995	0.00535086
RNAseq	Whole Blood	Day 28	gene27309 (ZNF330)	0.00017391	5.02625	0.00531457	0.995765	0.999995	0.00530726
RNAseq	Whole Blood	Day 28	gene4240 (MFGE8)	0.000380801	3.91219	0.00496967	0.996046	0.999995	0.0049556
RNAseq	Whole Blood	Day 28	gene5133 (PDCD1)	-0.000711061	1.02489	-0.00489975	0.996102	0.999995	-0.00488553
RNAseq	Whole Blood	Day 28	gene28638 (TRBC2)	-0.000277872	7.27856	-0.00487476	0.996123	0.999995	-0.00485891
RNAseq	Whole Blood	Day 28	gene80228 (ORAI2)	0.000260981	7.90995	0.00487844	0.996123	0.999995	0.00485887
RNAseq	Whole Blood	Day 28	gene4621 (MYH3)	-0.000294303	3.55219	-0.00471868	0.996244	0.999995	-0.00470795
RNAseq	Whole Blood	Day 28	gene26037 (SIPA1L1)	-0.000205246	7.37683	-0.00449849	0.996418	0.999995	-0.00448919
RNAseq	Whole Blood	Day 28	gene130271 (PLEKHH2)	0.00108323	-0.446893	0.00443377	0.996473	0.999995	0.00442029
RNAseq	Whole Blood	Day 28	gene64783 (RBM15)	0.000135412	4.84564	0.00426309	0.996603	0.999995	0.00425743
RNAseq	Whole Blood	Day 28	gene441250 (TYW1B)	0.00068441	2.24191	0.0038996	0.996902	0.999995	0.00388299
RNAseq	Whole Blood	Day 28	gene8277 (TKTL1)	-0.000689875	2.39224	-0.00386891	0.996925	0.999995	-0.00385406
RNAseq	Whole Blood	Day 28	gene8911 (CACNA1I)	-0.000410955	4.90139	-0.00383969	0.996948	0.999995	-0.00382551
RNAseq	Whole Blood	Day 28	gene153 (ADRB1)	-0.00124865	-1.56443	-0.003812	0.996966	0.999995	-0.00380286
RNAseq	Whole Blood	Day 28	gene100533179 (UBE2F-SCLY)	-0.000129609	5.5926	-0.00366207	0.997085	0.999995	-0.00365311
RNAseq	Whole Blood	Day 28	gene3052 (HCCS)	-0.000132634	4.19047	-0.00362489	0.997112	0.999995	-0.00362019
RNAseq	Whole Blood	Day 28	gene56603 (CYP26B1)	0.0029592	-2.67972	0.00358554	0.997153	0.999995	0.00356812
RNAseq	Whole Blood	Day 28	gene51650 (MRPS33)	-0.000196164	3.37506	-0.00354736	0.997173	0.999995	-0.00354275
RNAseq	Whole Blood	Day 28	gene26099 (SZRD1)	6.4238e-05	7.53788	0.00353463	0.997184	0.999995	0.0035292
RNAseq	Whole Blood	Day 28	gene10894 (LYVE1)	-0.000535212	-0.0638482	-0.00348595	0.997222	0.999995	-0.00348146
RNAseq	Whole Blood	Day 28	gene2878 (GPX3)	-0.000646798	1.73113	-0.00348104	0.997232	0.999995	-0.00346976
RNAseq	Whole Blood	Day 28	gene27245 (AHDC1)	-0.000156779	4.93388	-0.00346044	0.997244	0.999995	-0.00345454
RNAseq	Whole Blood	Day 28	gene5371 (PML)	-0.000266671	6.95854	-0.00324306	0.997419	0.999995	-0.00323453
RNAseq	Whole Blood	Day 28	gene10018 (BCL2L11)	-0.000151372	6.33366	-0.00316665	0.997482	0.999995	-0.00315631
RNAseq	Whole Blood	Day 28	gene3838 (KPNA2)	0.00016536	4.333	0.00313421	0.997504	0.999995	0.00312821
RNAseq	Whole Blood	Day 28	gene101930085 (LOC101930085)	-0.000187271	2.82876	-0.00300923	0.997604	0.999995	-0.00300319
RNAseq	Whole Blood	Day 28	gene64421 (DCLRE1C)	0.000128935	5.51038	0.00262666	0.99791	0.999995	0.0026198
RNAseq	Whole Blood	Day 28	gene89891 (WDR34)	0.000222381	2.46964	0.00247823	0.998027	0.999995	0.00247283
RNAseq	Whole Blood	Day 28	gene55591 (VEZT)	7.49868e-05	4.73442	0.00244123	0.998055	0.999995	0.00243817
RNAseq	Whole Blood	Day 28	gene91663 (MYADM)	0.000156056	9.18959	0.00219502	0.998254	0.999995	0.0021885
RNAseq	Whole Blood	Day 28	gene6879 (TAF7)	-6.21896e-05	7.08405	-0.00192627	0.998468	0.999995	-0.00192047
RNAseq	Whole Blood	Day 28	gene163351 (GBP6)	0.000453017	0.613101	0.00181764	0.998553	0.999995	0.00181369
RNAseq	Whole Blood	Day 28	gene160897 (GPR180)	-0.000155915	2.64815	-0.00180056	0.998567	0.999995	-0.00179623
RNAseq	Whole Blood	Day 28	gene55361 (PI4K2A)	5.72821e-05	4.79791	0.00157765	0.998744	0.999995	0.00157419
RNAseq	Whole Blood	Day 28	gene202181 (LOC202181)	0.000100155	3.52875	0.00152723	0.998784	0.999995	0.0015246
RNAseq	Whole Blood	Day 28	gene5577 (PRKAR2B)	0.000161261	6.08008	0.00122772	0.999025	0.999995	0.00122242
RNAseq	Whole Blood	Day 28	gene1608 (DGKG)	9.62113e-05	4.04618	0.00122206	0.999028	0.999995	0.00121865
RNAseq	Whole Blood	Day 28	gene54149 (C21orf91)	5.9273e-05	4.5982	0.00107109	0.999147	0.999995	0.00106905
RNAseq	Whole Blood	Day 28	gene51313 (GASK1B)	-0.00010121	5.38742	-0.000909775	0.999276	0.999995	-0.000906811
RNAseq	Whole Blood	Day 28	gene102724965 (LOC102724965)	-0.000104783	0.477701	-0.000871907	0.999305	0.999995	-0.000870935
RNAseq	Whole Blood	Day 28	gene22915 (MMRN1)	0.000135666	2.35248	0.000822851	0.999346	0.999995	0.000819651
RNAseq	Whole Blood	Day 28	gene203859 (ANO5)	-0.000157611	-0.21938	-0.000791735	0.99937	0.999995	-0.000790091
RNAseq	Whole Blood	Day 28	gene155038 (GIMAP8)	-3.57765e-05	7.62713	-0.000666806	0.999469	0.999995	-0.000665102
RNAseq	Whole Blood	Day 28	gene729603 (LOC729603)	2.75923e-05	3.84124	0.000421155	0.999665	0.999995	0.000420378
RNAseq	Whole Blood	Day 28	gene8605 (PLA2G4C)	-0.000112249	1.4276	-0.000372092	0.999704	0.999995	-0.000370394
RNAseq	Whole Blood	Day 28	gene286467 (FIRRE)	-5.2561e-05	-0.362774	-0.00034967	0.999721	0.999995	-0.000349289
RNAseq	Whole Blood	Day 28	gene4715 (NDUFB9)	-1.02092e-05	5.59504	-0.000292104	0.999767	0.999995	-0.000291565
RNAseq	Whole Blood	Day 28	gene394 (ARHGAP5)	1.30765e-05	4.56418	0.000252271	0.999799	0.999995	0.000251722
RNAseq	Whole Blood	Day 28	gene11118 (BTN3A2)	-3.78372e-05	8.29776	-0.000226716	0.99982	0.999995	-0.000225616
RNAseq	Whole Blood	Day 28	gene154810 (AMOTL1)	9.89319e-07	1.60859	9.26721e-06	0.999993	0.999995	9.23622e-06
RNAseq	Whole Blood	Day 28	gene60673 (ATG101)	2.44365e-07	4.49464	6.22558e-06	0.999995	0.999995	6.21459e-06

### Sheet: Sex difference
Regression model output for baseline (days -7 and/or 0) and post-vaccination differences between COVR-M and COVR-F accounting for normal sex differences (HC-M vs. HC-F). Only subjects 65 years of age or above are included.
source.label	type	visit	parameter	logFC	AveExpr	t	P.Value	adj.P.Val	z.std
CBC	Abs	Day 1	Monocytes..Abs_K.mcL	0.740518	-1.23902	3.24976	0.00176508	0.0335366	3.12715
CBC	Abs	Baseline	Monocytes..Abs_K.mcL	0.546123	-1.23902	2.51926	0.0145098	0.148388	2.44439
CBC	Abs	Baseline	NK.Cell._.mcL	0.766847	7.81483	2.29203	0.0250531	0.148388	2.24058
CBC	Abs	Baseline	RBC.Count_M.mcL	0.114486	2.17062	2.26685	0.0271131	0.148388	2.20989
CBC	Abs	Baseline	Eos.Abs_K.mcL	1.13123	-3.1786	2.20545	0.0312397	0.148388	2.15401
CBC	Abs	Day 14	RBC.Count_M.mcL	0.142376	2.17062	2.66411	0.00949703	0.175001	2.59362
CBC	Abs	Day 14	Monocytes..Abs_K.mcL	0.553071	-1.23902	2.41111	0.0184211	0.175001	2.35704
CBC	Abs	Day 28	Monocytes..Abs_K.mcL	0.60499	-1.23902	2.64907	0.00991936	0.188468	2.57863
CBC	Abs	Day 7	RBC.Count_M.mcL	0.122617	2.17062	2.30965	0.0238173	0.219824	2.26006
CBC	Abs	Day 7	Monocytes..Abs_K.mcL	0.48869	-1.23902	2.14461	0.035399	0.219824	2.10376
CBC	Abs	Day 7	NK.Cell._.mcL	0.743814	7.81483	2.03789	0.044394	0.219824	2.01035
CBC	Abs	Day 7	Eos.Abs_K.mcL	1.10364	-3.1786	2.02582	0.0462786	0.219824	1.99284
CBC	Abs	Day 7	CD19.._.mcL	0.699017	7.46593	1.9255	0.0582155	0.221219	1.89407
CBC	Abs	Day 28	RBC.Count_M.mcL	0.116774	2.17062	2.19469	0.031427	0.245196	2.15162
CBC	Abs	Day 28	NK.Cell._.mcL	0.729607	7.81483	1.99153	0.049309	0.245196	1.96591
CBC	Abs	Day 28	Eos.Abs_K.mcL	1.04823	-3.1786	1.919	0.0586854	0.245196	1.89054
CBC	Abs	Day 28	Immature.Granulocytes.Abs._K.mcL	-0.897756	-5.79519	-1.85722	0.0645253	0.245196	-1.84853
CBC	Abs	Day 70	Monocytes..Abs_K.mcL	0.58948	-1.23902	2.51242	0.0140131	0.26394	2.45693
CBC	Abs	Day 70	NK.Cell._.mcL	0.853827	7.81483	2.22975	0.0277831	0.26394	2.20034
CBC	Abs	Day 28	MCH_pg	-0.0639401	4.92413	-1.69298	0.0961269	0.292506	-1.66393
CBC	Abs	Day 28	MCHC_g.dL	-0.0333686	5.07259	-1.62414	0.107765	0.292506	-1.60832
CBC	Abs	Day 100	Eos.Abs_K.mcL	1.52252	-3.1786	2.40934	0.01738	0.33022	2.37857
CBC	Abs	Day 7	MCV_fL	-0.0454105	6.49533	-1.59242	0.116565	0.33295	-1.56936
CBC	Abs	Day 7	Hemoglobin_g.dL	0.076844	3.77276	1.56149	0.122666	0.33295	1.54368
CBC	Abs	Day 1	RBC.Count_M.mcL	0.108331	2.17062	2.04054	0.0450129	0.356938	2.00453
CBC	Abs	Day 1	CD19.._.mcL	0.699507	7.46593	1.92685	0.0580439	0.356938	1.89537
CBC	Abs	Day 1	NK.Cell._.mcL	0.574366	7.81483	1.57364	0.118958	0.356938	1.55916
CBC	Abs	Day 1	MCV_fL	-0.0449472	6.49533	-1.57617	0.120263	0.356938	-1.55367
CBC	Abs	Day 1	Basophils.Abs_K.mcL	0.511065	-4.79999	1.49682	0.138128	0.356938	1.4828
CBC	Abs	Day 1	MCH_pg	-0.0558723	4.92413	-1.48028	0.144529	0.356938	-1.45913
CBC	Abs	Day 1	CD4.CD3._.mcL	0.444648	9.54088	1.44624	0.15029	0.356938	1.43851
CBC	Abs	Day 100	MCH_pg	-0.0754281	4.92413	-1.92319	0.0589285	0.358913	-1.88873
CBC	Abs	Day 100	CD19.._.mcL	0.719914	7.46593	1.75092	0.0827117	0.358913	1.73516
CBC	Abs	Day 100	MCHC_g.dL	-0.0429692	5.07259	-1.73149	0.0851478	0.358913	-1.72157
CBC	Abs	Day 100	Monocytes..Abs_K.mcL	0.436336	-1.23902	1.68645	0.0944508	0.358913	1.67237
CBC	Abs	Baseline	MCV_fL	-0.0472105	6.49533	-1.69884	0.095106	0.361403	-1.66906
CBC	Abs	Day 14	Hemoglobin_g.dL	0.0950469	3.77276	1.91717	0.058962	0.362411	1.88848
CBC	Abs	Day 14	NK.Cell._.mcL	0.661223	7.81483	1.7917	0.0762971	0.362411	1.77259
CBC	Abs	Baseline	CD19.._.mcL	0.542128	7.46593	1.56788	0.122344	0.387423	1.54501
CBC	Abs	Day 7	Basophils.Abs_K.mcL	0.452255	-4.79999	1.32458	0.188846	0.401101	1.314
CBC	Abs	Day 7	Lymphocytes..Abs_K.mcL	0.294849	0.732233	1.31692	0.192365	0.401101	1.30361
CBC	Abs	Day 7	WBC.Count_K.mcL	0.20959	2.409	1.20862	0.230385	0.401101	1.19937
CBC	Abs	Day 7	MCH_pg	-0.0455974	4.92413	-1.20806	0.232216	0.401101	-1.19467
CBC	Abs	Day 1	Eos.Abs_K.mcL	0.675053	-3.1786	1.23911	0.2191	0.41981	1.22892
CBC	Abs	Day 1	WBC.Count_K.mcL	0.213935	2.409	1.23367	0.220952	0.41981	1.224
CBC	Abs	Baseline	MCH_pg	-0.0535056	4.92413	-1.43644	0.156871	0.425793	-1.41567
CBC	Abs	Day 14	MCV_fL	-0.0420174	6.49533	-1.46823	0.147211	0.434401	-1.44945
CBC	Abs	Day 14	Eos.Abs_K.mcL	0.803114	-3.1786	1.46257	0.147571	0.434401	1.44817
CBC	Abs	Day 14	CD19.._.mcL	0.518706	7.46593	1.41959	0.160042	0.434401	1.40493
CBC	Abs	Baseline	Hemoglobin_g.dL	0.061301	3.77276	1.31739	0.192747	0.45613	1.30249
CBC	Abs	Baseline	Basophils.Abs_K.mcL	0.395655	-4.79999	1.24943	0.216062	0.45613	1.23707
CBC	Abs	Day 1	CD3._.mcL	0.360861	10.1998	1.11611	0.266079	0.459591	1.11214
CBC	Abs	Day 1	Hemoglobin_g.dL	0.052282	3.77276	1.06238	0.291509	0.461556	1.05482
CBC	Abs	Day 100	Lymphocytes..Abs_K.mcL	0.336049	0.732233	1.3451	0.181609	0.500138	1.33582
CBC	Abs	Day 100	Immature.Granulocytes.Abs._K.mcL	-0.877866	-5.79519	-1.28501	0.199603	0.500138	-1.28268
CBC	Abs	Day 100	WBC.Count_K.mcL	0.252619	2.409	1.24205	0.216294	0.500138	1.23644
CBC	Abs	Day 100	RBC.Count_M.mcL	0.0688487	2.17062	1.14212	0.255808	0.500138	1.13635
CBC	Abs	Day 100	NK.Cell._.mcL	0.498844	7.81483	1.12173	0.263481	0.500138	1.1182
CBC	Abs	Day 100	MCV_fL	-0.032296	6.49533	-1.05443	0.294909	0.500138	-1.04741
CBC	Abs	Day 100	Basophils.Abs_K.mcL	0.410047	-4.79999	1.00618	0.315877	0.500138	1.00297
CBC	Abs	Day 28	Basophils.Abs_K.mcL	0.429684	-4.79999	1.25436	0.213093	0.506095	1.24511
CBC	Abs	Day 28	Hemoglobin_g.dL	0.0536051	3.77276	1.08656	0.280716	0.537521	1.07871
CBC	Abs	Day 28	MCV_fL	-0.0298857	6.49533	-1.04676	0.299403	0.537521	-1.03771
CBC	Abs	Day 28	WBC.Count_K.mcL	0.177241	2.409	1.01912	0.311197	0.537521	1.01271
CBC	Abs	Day 14	MCH_pg	-0.0461372	4.92413	-1.22011	0.227612	0.54058	-1.20653
CBC	Abs	Day 14	Lymphocytes..Abs_K.mcL	0.247699	0.732233	1.10012	0.275144	0.580859	1.09129
CBC	Abs	Baseline	Lymphocytes..Abs_K.mcL	0.220587	0.732233	1.02742	0.308591	0.586322	1.01818
CBC	Abs	Day 14	WBC.Count_K.mcL	0.176433	2.409	1.00872	0.316068	0.60053	1.00257
CBC	Abs	Day 28	CD19.._.mcL	0.30833	7.46593	0.84747	0.399588	0.63268	0.842358
CBC	Abs	Day 7	Immature.Granulocytes.Abs._K.mcL	0.377116	-5.79519	0.786277	0.432507	0.684803	0.784909
CBC	Abs	Day 70	Eos.Abs_K.mcL	0.91062	-3.1786	1.61451	0.110042	0.69693	1.59801
CBC	Abs	Day 7	CD4.CD3._.mcL	0.217541	9.54088	0.70756	0.480365	0.702072	0.705716
CBC	Abs	Day 70	MCH_pg	-0.047886	4.92413	-1.25828	0.213458	0.710991	-1.24411
CBC	Abs	Day 70	RBC.Count_M.mcL	0.0674176	2.17062	1.23331	0.221099	0.710991	1.22361
CBC	Abs	Day 70	WBC.Count_K.mcL	0.198507	2.409	1.10246	0.273151	0.710991	1.09583
CBC	Abs	Day 70	MCV_fL	-0.0308999	6.49533	-1.06664	0.290168	0.710991	-1.05775
CBC	Abs	Day 70	CD19.._.mcL	0.390266	7.46593	1.04472	0.299365	0.710991	1.0378
CBC	Abs	Day 100	CD4.CD3._.mcL	0.266489	9.54088	0.652332	0.514709	0.7345	0.651524
CBC	Abs	Day 100	MPV_fL	-0.0345009	3.37726	-0.613853	0.541211	0.7345	-0.610983
CBC	Abs	Day 14	Platelet.Count_K.mcL	0.127415	7.83772	0.790484	0.432488	0.747024	0.784942
CBC	Abs	Day 100	CD3._.mcL	0.194827	10.1998	0.446642	0.655449	0.789895	0.446206
CBC	Abs	Day 100	CD8.CD3._.mcL	0.17795	8.55704	0.433741	0.665174	0.789895	0.43278
CBC	Abs	Day 7	CD3._.mcL	0.176702	10.1998	0.546522	0.585481	0.794582	0.545396
CBC	Abs	Day 14	CD4.CD3._.mcL	0.206081	9.54088	0.658778	0.511038	0.809143	0.657222
CBC	Abs	Day 1	MCHC_g.dL	-0.0118284	5.07259	-0.577808	0.564824	0.814619	-0.575692
CBC	Abs	Day 1	Neutrophils..Abs_K.mcL	0.130903	1.5497	0.526067	0.600246	0.814619	0.524047
CBC	Abs	Day 100	Neutrophils..Abs_K.mcL	0.101607	1.5497	0.34462	0.730863	0.816847	0.343977
CBC	Abs	Day 7	CD8.CD3._.mcL	0.158836	8.55704	0.451164	0.653132	0.827301	0.449415
CBC	Abs	Day 28	Neutrophils..Abs_K.mcL	0.133683	1.5497	0.535568	0.593674	0.828567	0.533519
CBC	Abs	Day 28	CD8.CD3._.mcL	-0.180534	8.55704	-0.511383	0.610523	0.828567	-0.509327
CBC	Abs	Day 28	Platelet.Count_K.mcL	0.0708522	7.83772	0.440329	0.661358	0.83772	0.438039
CBC	Abs	Day 70	MCHC_g.dL	-0.0171044	5.07259	-0.797527	0.426905	0.838563	-0.794499
CBC	Abs	Day 70	Lymphocytes..Abs_K.mcL	0.14761	0.732233	0.643084	0.522171	0.838563	0.640002
CBC	Abs	Day 70	Platelet.Count_K.mcL	0.0662771	7.83772	0.407474	0.685118	0.838563	0.40549
CBC	Abs	Day 70	CD4.CD3._.mcL	0.134207	9.54088	0.405552	0.685557	0.838563	0.404892
CBC	Abs	Day 70	Hemoglobin_g.dL	0.0190728	3.77276	0.375184	0.708471	0.838563	0.37391
CBC	Abs	Day 70	Neutrophils..Abs_K.mcL	0.0957219	1.5497	0.369478	0.712583	0.838563	0.368389
CBC	Abs	Day 70	CD3._.mcL	0.106344	10.1998	0.304119	0.76136	0.838563	0.303696
CBC	Abs	Day 70	CD8.CD3._.mcL	0.101139	8.55704	0.277145	0.782314	0.838563	0.276304
CBC	Abs	Day 70	Basophils.Abs_K.mcL	-0.0942189	-4.79999	-0.264522	0.791924	0.838563	-0.263813
CBC	Abs	Day 70	Immature.Granulocytes.Abs._K.mcL	0.137708	-5.79519	0.260815	0.794428	0.838563	0.260565
CBC	Abs	Baseline	MPV_fL	0.0336421	3.37726	0.649646	0.518712	0.849271	0.645332
CBC	Abs	Baseline	CD4.CD3._.mcL	0.144577	9.54088	0.544677	0.587396	0.849271	0.542614
CBC	Abs	Baseline	Neutrophils..Abs_K.mcL	-0.119804	1.5497	-0.517053	0.60693	0.849271	-0.514461
CBC	Abs	Baseline	WBC.Count_K.mcL	0.0795719	2.409	0.490131	0.625779	0.849271	0.487677
CBC	Abs	Day 28	MPV_fL	0.0160242	3.37726	0.30256	0.763303	0.8554	0.301146
CBC	Abs	Day 28	Lymphocytes..Abs_K.mcL	0.062055	0.732233	0.27664	0.782904	0.8554	0.275536
CBC	Abs	Day 28	CD3._.mcL	-0.0781937	10.1998	-0.240334	0.810378	0.8554	-0.239938
CBC	Abs	Day 14	Basophils.Abs_K.mcL	0.169863	-4.79999	0.492697	0.623447	0.87105	0.490971
CBC	Abs	Day 14	Immature.Granulocytes.Abs._K.mcL	0.214915	-5.79519	0.437869	0.661869	0.87105	0.437334
CBC	Abs	Day 14	CD3._.mcL	0.124749	10.1998	0.378754	0.705354	0.87105	0.378103
CBC	Abs	Day 14	MCHC_g.dL	-0.00562773	5.07259	-0.27198	0.786231	0.87105	-0.271208
CBC	Abs	Day 14	MPV_fL	0.0117976	3.37726	0.222319	0.824838	0.87105	0.221327
CBC	Abs	Day 14	Neutrophils..Abs_K.mcL	0.0476214	1.5497	0.18962	0.850055	0.87105	0.189048
CBC	Abs	Day 14	CD8.CD3._.mcL	0.0578031	8.55704	0.162847	0.87105	0.87105	0.162325
CBC	Abs	Day 1	Lymphocytes..Abs_K.mcL	0.0847548	0.732233	0.378552	0.706222	0.893076	0.376935
CBC	Abs	Day 1	CD8.CD3._.mcL	0.107752	8.55704	0.306063	0.760378	0.893076	0.304985
CBC	Abs	Day 1	Immature.Granulocytes.Abs._K.mcL	0.12223	-5.79519	0.254846	0.799068	0.893076	0.254554
CBC	Abs	Day 1	Platelet.Count_K.mcL	-0.0270749	7.83772	-0.168412	0.866856	0.897812	-0.167654
CBC	Abs	Day 1	MPV_fL	0.0068248	3.37726	0.12899	0.897812	0.897812	0.128426
CBC	Abs	Day 70	MPV_fL	0.00621202	3.37726	0.115869	0.908137	0.908137	0.115389
CBC	Abs	Baseline	MCHC_g.dL	-0.00612542	5.07259	-0.325462	0.745862	0.909186	-0.3241
CBC	Abs	Baseline	CD3._.mcL	0.0823983	10.1998	0.298994	0.765631	0.909186	0.298095
CBC	Abs	Day 100	Hemoglobin_g.dL	-0.00717694	3.77276	-0.126817	0.899292	0.93372	-0.126556
CBC	Abs	Day 100	Platelet.Count_K.mcL	-0.0141581	7.83772	-0.0834631	0.93372	0.93372	-0.0831648
CBC	Abs	Day 7	Neutrophils..Abs_K.mcL	0.0611579	1.5497	0.245778	0.806461	0.957673	0.244993
CBC	Abs	Baseline	Immature.Granulocytes.Abs._K.mcL	-0.0614678	-5.79519	-0.158676	0.874183	0.963711	-0.158347
CBC	Abs	Baseline	Platelet.Count_K.mcL	-0.0114252	7.83772	-0.0724238	0.942538	0.963711	-0.0720804
CBC	Abs	Baseline	CD8.CD3._.mcL	0.0151077	8.55704	0.0456857	0.963711	0.963711	0.0454977
CBC	Abs	Day 7	Platelet.Count_K.mcL	0.0274774	7.83772	0.170915	0.864895	0.966648	0.170146
CBC	Abs	Day 7	MPV_fL	-0.00438857	3.37726	-0.0829447	0.934181	0.969019	-0.0825856
CBC	Abs	Day 7	MCHC_g.dL	-0.000797282	5.07259	-0.0389464	0.969019	0.969019	-0.0388392
CBC	Abs	Day 28	CD4.CD3._.mcL	0.00240466	9.54088	0.00777558	0.993807	0.993807	0.0077623
CBC	Pct	Day 1	Monocytes..pct_pct	0.52763	2.99594	3.12607	0.00240955	0.0337337	3.03447
CBC	Pct	Baseline	Monocytes..pct_pct	0.470346	2.99594	3.01132	0.00371058	0.0519481	2.90177
CBC	Pct	Day 100	RBC.Distribution.Width_pct	0.118312	3.67585	2.9648	0.00386519	0.0541126	2.88896
CBC	Pct	Day 28	Monocytes..pct_pct	0.42945	2.99594	2.53586	0.0129834	0.146668	2.48423
CBC	Pct	Day 28	RBC.Distribution.Width_pct	0.0846218	3.67585	2.32489	0.0232501	0.146668	2.2693
CBC	Pct	Day 28	Immature.Granulocytes.pct_pct	-1.19271	-1.8508	-2.15906	0.0316806	0.146668	-2.14842
CBC	Pct	Day 28	NK.Cellpct_pct	0.663128	3.781	2.07365	0.041905	0.146668	2.03446
CBC	Pct	Day 1	RBC.Distribution.Width_pct	0.0859737	3.67585	2.36579	0.0210397	0.147278	2.30727
CBC	Pct	Day 70	RBC.Distribution.Width_pct	0.0839514	3.67585	2.26217	0.0268282	0.188362	2.21401
CBC	Pct	Day 70	Monocytes..pct_pct	0.395786	2.99594	2.24536	0.0269089	0.188362	2.21284
CBC	Pct	Day 28	Hematocrit_pct	0.0864194	5.34403	1.84699	0.0683153	0.191283	1.82292
CBC	Pct	Day 14	Monocytes..pct_pct	0.375611	2.99594	2.20335	0.0301197	0.229193	2.16851
CBC	Pct	Day 14	Hematocrit_pct	0.100132	5.34403	2.12728	0.0363019	0.229193	2.09353
CBC	Pct	Day 14	RBC.Distribution.Width_pct	0.0732134	3.67585	2.00515	0.0491127	0.229193	1.96761
CBC	Pct	Day 70	NK.Cellpct_pct	0.640966	3.781	1.95809	0.0539733	0.251875	1.92705
CBC	Pct	Baseline	RBC.Distribution.Width_pct	0.0723734	3.67585	2.06235	0.0438565	0.284463	2.01546
CBC	Pct	Baseline	Eosinophils.pct_pct	1.08912	1.01734	1.90943	0.0609564	0.284463	1.87381
CBC	Pct	Baseline	NK.Cellpct_pct	0.540358	3.781	1.76672	0.0826233	0.289182	1.73566
CBC	Pct	Baseline	Neutrophils..pct_pct	-0.199461	5.78449	-1.60397	0.113884	0.298774	-1.58097
CBC	Pct	Baseline	Hematocrit_pct	0.0670927	5.34403	1.54227	0.128046	0.298774	1.52185
CBC	Pct	Baseline	CD3pct_pct	-0.144753	6.16625	-1.42476	0.157007	0.314014	-1.41521
CBC	Pct	Day 28	Eosinophils.pct_pct	0.891235	1.01734	1.46736	0.146345	0.341472	1.45256
CBC	Pct	Baseline	CD19.pct_pct	0.316277	3.429	1.31037	0.195691	0.342459	1.29393
CBC	Pct	Baseline	CD8.CD3pct_pct	-0.211936	4.52334	-1.15276	0.254334	0.342643	-1.13989
CBC	Pct	Baseline	Basophils.pct_pct	0.308028	-0.565416	1.11979	0.266555	0.342643	1.11103
CBC	Pct	Baseline	NLR_pct	-0.340385	0.817469	-1.11512	0.269219	0.342643	-1.10486
CBC	Pct	Day 7	RBC.Distribution.Width_pct	0.0731002	3.67585	2.01154	0.0484939	0.34695	1.97301
CBC	Pct	Day 7	Monocytes..pct_pct	0.279695	2.99594	1.65712	0.101102	0.34695	1.63953
CBC	Pct	Day 7	Hematocrit_pct	0.0772717	5.34403	1.65653	0.101438	0.34695	1.63792
CBC	Pct	Day 7	CD19.pct_pct	0.40033	3.429	1.6239	0.109827	0.34695	1.59897
CBC	Pct	Day 7	Eosinophils.pct_pct	0.942393	1.01734	1.55572	0.123911	0.34695	1.53856
CBC	Pct	Day 28	CD8.CD3pct_pct	-0.251623	4.52334	-1.3544	0.181284	0.362569	-1.33681
CBC	Pct	Day 7	NK.Cellpct_pct	0.443261	3.781	1.38878	0.16947	0.395429	1.37391
CBC	Pct	Day 100	Eosinophils.pct_pct	1.27959	1.01734	1.82148	0.0708301	0.396439	1.80657
CBC	Pct	Day 100	Immature.Granulocytes.pct_pct	-1.38125	-1.8508	-1.72716	0.0849512	0.396439	-1.72265
CBC	Pct	Day 28	CD3pct_pct	-0.149189	6.16625	-1.19994	0.231517	0.405154	-1.19646
CBC	Pct	Day 100	CD19.pct_pct	0.410949	3.429	1.57059	0.120599	0.422096	1.55227
CBC	Pct	Day 1	CD19.pct_pct	0.423701	3.429	1.7187	0.0910091	0.424709	1.6901
CBC	Pct	Baseline	Lymphocytes..pct_pct	0.141618	4.96681	0.761634	0.449245	0.462152	0.756674
CBC	Pct	Baseline	Immature.Granulocytes.pct_pct	-0.318475	-1.8508	-0.742541	0.458913	0.462152	-0.740638
CBC	Pct	Baseline	CD4.CD3pct_pct	-0.0829486	5.50728	-0.738984	0.462152	0.462152	-0.735308
CBC	Pct	Day 28	CD19.pct_pct	0.238385	3.429	0.966039	0.338025	0.525816	0.958076
CBC	Pct	Day 7	Neutrophils..pct_pct	-0.148943	5.78449	-1.1238	0.26454	0.529081	-1.11572
CBC	Pct	Day 7	CD3pct_pct	-0.124861	6.16625	-1.01163	0.312901	0.547578	-1.00915
CBC	Pct	Day 7	Basophils.pct_pct	0.28461	-0.565416	0.93217	0.353376	0.549696	0.928061
CBC	Pct	Day 14	NK.Cellpct_pct	0.412359	3.781	1.2846	0.203233	0.581628	1.2724
CBC	Pct	Day 14	Eosinophils.pct_pct	0.66815	1.01734	1.09432	0.277155	0.581628	1.08673
CBC	Pct	Day 14	CD19.pct_pct	0.269803	3.429	1.09125	0.279631	0.581628	1.08115
CBC	Pct	Day 14	CD8.CD3pct_pct	-0.189116	4.52334	-1.017	0.3137	0.581628	-1.00749
CBC	Pct	Day 14	Neutrophils..pct_pct	-0.128487	5.78449	-0.961416	0.339218	0.581628	-0.955712
CBC	Pct	Day 14	CD3pct_pct	-0.112373	6.16625	-0.891024	0.373903	0.581628	-0.889185
CBC	Pct	Day 7	CD8.CD3pct_pct	-0.142051	4.52334	-0.764967	0.447648	0.591194	-0.759343
CBC	Pct	Day 7	NLR_pct	-0.233686	0.817469	-0.720682	0.473307	0.591194	-0.717109
CBC	Pct	Day 7	CD4.CD3pct_pct	-0.0845047	5.50728	-0.665903	0.506738	0.591194	-0.663926
CBC	Pct	Day 1	Hematocrit_pct	0.0632708	5.34403	1.35638	0.178701	0.625455	1.34476
CBC	Pct	Day 28	Basophils.pct_pct	0.223083	-0.565416	0.727462	0.468529	0.65594	0.724875
CBC	Pct	Day 1	CD8.CD3pct_pct	-0.201801	4.52334	-1.08673	0.282023	0.673919	-1.07579
CBC	Pct	Day 1	CD4.CD3pct_pct	0.134326	5.50728	1.0585	0.291934	0.673919	1.05389
CBC	Pct	Day 1	NK.Cellpct_pct	0.266099	3.781	0.833714	0.407385	0.673919	0.828504
CBC	Pct	Day 1	Eosinophils.pct_pct	0.488917	1.01734	0.807114	0.422108	0.673919	0.802769
CBC	Pct	Day 1	Basophils.pct_pct	0.23673	-0.565416	0.77535	0.439866	0.673919	0.772419
CBC	Pct	Day 1	Lymphocytes..pct_pct	-0.130167	4.96681	-0.659058	0.511843	0.673919	-0.65597
CBC	Pct	Day 1	Neutrophils..pct_pct	-0.083706	5.78449	-0.631576	0.529507	0.673919	-0.628758
CBC	Pct	Day 100	Neutrophils..pct_pct	-0.151853	5.78449	-0.981096	0.328288	0.676161	-0.977568
CBC	Pct	Day 100	Monocytes..pct_pct	0.18498	2.99594	0.914529	0.361805	0.676161	0.911932
CBC	Pct	Day 100	CD3pct_pct	-0.121673	6.16625	-0.704272	0.481731	0.676161	-0.703521
CBC	Pct	Day 100	Basophils.pct_pct	0.260341	-0.565416	0.68055	0.4969	0.676161	0.679375
CBC	Pct	Day 100	CD8.CD3pct_pct	-0.126733	4.52334	-0.662751	0.510021	0.676161	-0.658805
CBC	Pct	Day 100	Hematocrit_pct	0.0359438	5.34403	0.652195	0.515293	0.676161	0.650618
CBC	Pct	Day 100	NLR_pct	-0.236178	0.817469	-0.627745	0.531269	0.676161	-0.62607
CBC	Pct	Day 28	CD4.CD3pct_pct	-0.069439	5.50728	-0.544434	0.587126	0.684992	-0.543006
CBC	Pct	Day 28	Lymphocytes..pct_pct	-0.107983	4.96681	-0.54528	0.587136	0.684992	-0.542991
CBC	Pct	Day 100	NK.Cellpct_pct	0.187067	3.781	0.524421	0.60112	0.701307	0.52279
CBC	Pct	Day 70	Eosinophils.pct_pct	0.748655	1.01734	1.19381	0.235801	0.706842	1.18555
CBC	Pct	Day 70	CD3pct_pct	-0.123431	6.16625	-0.913703	0.36175	0.706842	-0.912036
CBC	Pct	Day 70	Basophils.pct_pct	-0.266983	-0.565416	-0.826893	0.409838	0.706842	-0.824178
CBC	Pct	Day 70	CD19.pct_pct	0.200582	3.429	0.803128	0.42502	0.706842	0.797742
CBC	Pct	Day 70	Neutrophils..pct_pct	-0.106191	5.78449	-0.772531	0.441835	0.706842	-0.769098
CBC	Pct	Day 70	Hematocrit_pct	0.0364543	5.34403	0.751189	0.454399	0.706842	0.748102
CBC	Pct	Day 70	CD4.CD3pct_pct	-0.0882369	5.50728	-0.652299	0.515213	0.713564	-0.650742
CBC	Pct	Day 70	CD8.CD3pct_pct	-0.109394	4.52334	-0.585429	0.560657	0.713564	-0.581865
CBC	Pct	Day 7	Lymphocytes..pct_pct	0.0849321	4.96681	0.430027	0.668389	0.719803	0.42836
CBC	Pct	Day 100	Lymphocytes..pct_pct	0.0832688	4.96681	0.363421	0.71688	0.729081	0.362632
CBC	Pct	Day 100	CD4.CD3pct_pct	-0.0566401	5.50728	-0.346742	0.729081	0.729081	-0.346349
CBC	Pct	Day 1	CD3pct_pct	0.050807	6.16625	0.411641	0.681031	0.742251	0.411057
CBC	Pct	Day 1	Immature.Granulocytes.pct_pct	-0.219251	-1.8508	-0.400309	0.689233	0.742251	-0.399896
CBC	Pct	Day 14	NLR_pct	-0.198915	0.817469	-0.608608	0.544538	0.762354	-0.605965
CBC	Pct	Day 28	Neutrophils..pct_pct	-0.0441808	5.78449	-0.332418	0.740454	0.797412	-0.331252
CBC	Pct	Day 28	NLR_pct	0.0710593	0.817469	0.218561	0.827569	0.827569	0.21782
CBC	Pct	Day 7	Immature.Granulocytes.pct_pct	0.118214	-1.8508	0.215836	0.829272	0.829272	0.215635
CBC	Pct	Day 1	NLR_pct	0.0461543	0.817469	0.142339	0.887187	0.887187	0.141864
CBC	Pct	Day 70	Lymphocytes..pct_pct	-0.0451811	4.96681	-0.22095	0.82565	0.890952	-0.220284
CBC	Pct	Day 70	NLR_pct	-0.058311	0.817469	-0.173683	0.862518	0.890952	-0.17317
CBC	Pct	Day 70	Immature.Granulocytes.pct_pct	-0.083423	-1.8508	-0.137209	0.890952	0.890952	-0.1371
CBC	Pct	Day 14	Lymphocytes..pct_pct	0.0687978	4.96681	0.345589	0.730575	0.918911	0.344361
CBC	Pct	Day 14	CD4.CD3pct_pct	-0.0347714	5.50728	-0.269946	0.787638	0.918911	-0.269379
CBC	Pct	Day 14	Basophils.pct_pct	-0.0299025	-0.565416	-0.0966767	0.923158	0.989315	-0.0964561
CBC	Pct	Day 14	Immature.Granulocytes.pct_pct	0.00752897	-1.8508	0.013403	0.989315	0.989315	0.0133915
COVID-titer	Neutralization	Day 28	WA.1_IC50	-1.16386	4.83902	-1.65493	0.103847	0.207693	-1.62648
COVID-titer	Neutralization	Day 28	SARS.CoV.2_Spike	0.339377	3.41984	0.339799	0.735264	0.735264	0.338132
COVID-titer	Neutralization	Baseline	WA.1_IC50	-0.621548	4.83902	-0.883801	0.380793	0.761586	-0.876436
COVID-titer	Neutralization	Baseline	SARS.CoV.2_Spike	-0.30115	3.41984	-0.301525	0.764118	0.764118	-0.300078
Flow	36c	Baseline	CD11c+DCs	1.23433	-7.25304	3.98648	0.000237227	0.0239599	3.67567
Flow	36c	Baseline	Lin-DR+	0.796272	-6.45425	3.40894	0.00130534	0.0659196	3.2148
Flow	36c	Baseline	CD11c+CD123-	1.00981	-7.78342	2.78755	0.007658	0.243599	2.66679
Flow	36c	Baseline	CD11c+CD16+ DCs	1.50491	-8.40294	2.70955	0.00964747	0.243599	2.58822
Flow	36c	Baseline	CD4+CD45RA+CCR7+	-0.852658	-2.80186	-2.40893	0.0206142	0.359428	-2.31498
Flow	36c	Baseline	Naive CD4+	-0.850107	-2.80662	-2.39413	0.0213521	0.359428	-2.3017
Flow	36c	Day 7	Lin-DR+	0.625667	-6.45425	2.67856	0.0100094	0.448726	2.57551
Flow	36c	Day 7	CD11c+DCs	0.785746	-7.25304	2.5377	0.0146034	0.448726	2.44207
Flow	36c	Day 7	CD4+CD45RA+CCR7+	-0.877154	-2.80186	-2.47814	0.0174502	0.448726	-2.37708
Flow	36c	Day 7	Naive CD4+	-0.877245	-2.80662	-2.47056	0.0177713	0.448726	-2.37035
Flow	36c	Baseline	CD3-CD19-CD56-	0.471935	-5.10698	2.19937	0.0324785	0.468619	2.13847
Flow	36c	Baseline	CD3+CD56+	1.02987	-5.44074	2.13854	0.0386739	0.488258	2.06764
Flow	36c	Baseline	CD38+ CD4+ T cells	-0.583329	-2.63407	-2.02423	0.0492993	0.520883	-1.96599
Flow	36c	Baseline	CD3- TCRgd-	0.446423	-2.35091	1.94666	0.0578483	0.520883	1.89685
Flow	36c	Baseline	Terminal NK	1.15786	-8.73177	1.87939	0.0670941	0.520883	1.83104
Flow	36c	Baseline	CD3+CD56-	-0.279864	-1.09501	-1.85442	0.0696029	0.520883	-1.81449
Flow	36c	Baseline	CD11c+CD16- DCs	0.633713	-8.59346	1.84232	0.0711695	0.520883	1.80439
Flow	36c	Baseline	CD1c+ DCs	0.644982	-8.97871	1.82265	0.0740175	0.520883	1.78651
Flow	36c	Baseline	Treg CD45RA+HLA-DR-	-0.876796	-7.37311	-1.77015	0.0840914	0.520883	-1.72742
Flow	36c	Baseline	CD4+	-0.306644	-1.62831	-1.75639	0.0852696	0.520883	-1.7209
Flow	36c	Baseline	Non-classical Mono	0.737825	-7.24	1.7429	0.0876733	0.520883	1.7078
Flow	36c	Baseline	CD4+CD45RA-CCR7-	0.494437	-4.22446	1.63921	0.108628	0.592946	1.60439
Flow	36c	Baseline	CD3-TCRgd-CD19-CD20-	0.528588	-3.04235	1.58632	0.119849	0.592946	1.55541
Flow	36c	Baseline	Tfh: ICOS- , PD-1+	0.648383	-8.55876	1.54803	0.126763	0.592946	1.52699
Flow	36c	Baseline	CD14-CD123-	0.568198	-3.291	1.53305	0.132487	0.592946	1.50437
Flow	36c	Baseline	Mature NK	0.687891	-3.74638	1.52283	0.134925	0.592946	1.49496
Flow	36c	Baseline	CD8+CD57-NKT2	0.788604	-6.5985	1.52566	0.135027	0.592946	1.49457
Flow	36c	Baseline	Tfh: CXCR3+ , CCR6-	0.635179	-6.87881	1.47661	0.145375	0.604851	1.45607
Flow	36c	Baseline	CD1c-CD141+ DCs	0.581109	-13.0975	1.44598	0.154894	0.604851	1.42246
Flow	36c	Baseline	CD8+CD45RA-CCR7-	0.62914	-4.44115	1.40062	0.169219	0.604851	1.37472
Flow	36c	Baseline	CD3+TCRgd-	-0.211621	-1.00167	-1.38635	0.172008	0.604851	-1.36578
Flow	36c	Baseline	Intermediate Mono	0.610565	-6.46806	1.38227	0.172681	0.604851	1.36364
Flow	36c	Baseline	CD4+CD45RA-CXCR5+(Tfh)	0.501358	-5.35694	1.3711	0.176116	0.604851	1.35281
Flow	36c	Baseline	Tfh: CXCR3- , CCR6-	0.479313	-6.89326	1.34787	0.184013	0.604851	1.3285
Flow	36c	Baseline	CD3-HLA-DR-	0.518846	-3.32596	1.34512	0.185647	0.604851	1.32357
Flow	36c	Baseline	Tfh: ICOS- , PD-1-	0.48971	-5.61213	1.31999	0.192891	0.608812	1.30207
Flow	36c	Baseline	Th: CXCR3+ , CCR6-	0.409259	-4.18277	1.26694	0.211138	0.624363	1.25044
Flow	36c	Baseline	Terminal Effector CD8+	1.32283	-7.69006	1.23763	0.223362	0.624363	1.21764
Flow	36c	Baseline	CD38+HLA-DR+ CD4+T cells	-0.324592	-8.01794	-1.20327	0.235041	0.624363	-1.18747
Flow	36c	Baseline	Early NK	0.567151	-8.41884	1.19893	0.237151	0.624363	1.18214
Flow	36c	Baseline	CD1c-CD141- DCs	0.67287	-11.3648	1.17082	0.246368	0.624363	1.15922
Flow	36c	Baseline	CD19+CD20+	0.368928	-3.8934	1.17351	0.247122	0.624363	1.15737
Flow	36c	Baseline	CD8+CD45RA+CCR7+	-0.547981	-4.46174	-1.16764	0.249435	0.624363	-1.15172
Flow	36c	Baseline	Naive CD8+	-0.545131	-4.46694	-1.15959	0.252659	0.624363	-1.14392
Flow	36c	Baseline	Early Effector memoryCD4+	0.395903	-4.86795	1.15116	0.256025	0.624363	1.13584
Flow	36c	Baseline	Terminal Effector memoryCD4+	1.76253	-10.1831	1.13433	0.263682	0.624363	1.11773
Flow	36c	Baseline	IgM+	0.516377	-9.65334	1.12736	0.265837	0.624363	1.1127
Flow	36c	Baseline	IgD+CD27-	0.408155	-4.36958	1.11333	0.272	0.624363	1.09847
Flow	36c	Baseline	Intermediate Effector CD8+	0.695395	-7.43684	1.09252	0.281299	0.631359	1.07741
Flow	36c	Day 7	CD11c+CD16+ DCs	1.12859	-8.40294	2.032	0.048383	0.650882	1.97399
Flow	36c	Day 7	Plasmablast	0.949137	-11.6856	1.91724	0.0601472	0.650882	1.87971
Flow	36c	Day 7	CD38+ CD4+ T cells	-0.536676	-2.63407	-1.86234	0.0695198	0.650882	-1.81503
Flow	36c	Day 7	Treg CD45RA+HLA-DR-	-0.866098	-7.37311	-1.74855	0.087806	0.650882	-1.70709
Flow	36c	Day 7	Tfh: CXCR3- , CCR6-	0.593361	-6.89326	1.66858	0.101696	0.650882	1.63669
Flow	36c	Day 7	CD3+CD56+	0.803636	-5.44074	1.66877	0.103025	0.650882	1.63036
Flow	36c	Day 7	CD3- TCRgd-	0.367526	-2.35091	1.60262	0.116031	0.650882	1.57165
Flow	36c	Day 7	CD19+CD27+CD38+CD20lowCD21low	0.762198	-11.617	1.57657	0.120201	0.650882	1.55393
Flow	36c	Day 7	CD4+	-0.270052	-1.62831	-1.5468	0.128346	0.650882	-1.52066
Flow	36c	Day 7	Th: CXCR3+ , CCR6-	0.493383	-4.18277	1.52736	0.133072	0.650882	1.5021
Flow	36c	Day 7	CD3+CD56-	-0.223183	-1.09501	-1.47885	0.145477	0.650882	-1.4557
Flow	36c	Day 7	Terminal NK	0.904478	-8.73177	1.46811	0.149473	0.650882	1.44139
Flow	36c	Day 7	Tfh: ICOS+ , PD-1+	0.861358	-11.0446	1.45303	0.150059	0.650882	1.43932
Flow	36c	Day 7	CD19+CD20+	0.449495	-3.8934	1.42979	0.160085	0.650882	1.40478
Flow	36c	Day 7	CD8+CD57-NKT2	0.738608	-6.5985	1.42893	0.160849	0.650882	1.40222
Flow	36c	Day 7	CD8+CD45RA-CCR7-	0.640503	-4.44115	1.42592	0.161833	0.650882	1.39893
Flow	36c	Day 7	CD3-CD19-CD56-	0.302149	-5.10698	1.40811	0.165253	0.650882	1.38762
Flow	36c	Day 7	IgD+CD27-	0.514295	-4.36958	1.40285	0.168129	0.650882	1.37824
Flow	36c	Day 7	Tfh: ICOS- , PD-1+	0.571523	-8.55876	1.36452	0.177391	0.650882	1.34883
Flow	36c	Day 7	CD4+CD45RA-CCR7-	0.410452	-4.22446	1.36077	0.180831	0.650882	1.3382
Flow	36c	Day 7	Intermediate Mono	0.589382	-6.46806	1.33431	0.1878	0.650882	1.31711
Flow	36c	Day 7	CD11c+CD123-	0.482881	-7.78342	1.33298	0.189011	0.650882	1.31351
Flow	36c	Day 7	Terminal Effector memoryCD4+	2.02311	-10.1831	1.30203	0.200656	0.650882	1.27969
Flow	36c	Day 7	Terminal Effector CD8+	1.37591	-7.69006	1.28729	0.205693	0.650882	1.2655
Flow	36c	Day 7	CD8+CD45RA+CCR7-	-0.736586	-5.4248	-1.24642	0.220003	0.650882	-1.22652
Flow	36c	Day 7	CD45+	-0.0207805	-0.0327172	-1.21202	0.229134	0.650882	-1.20259
Flow	36c	Day 7	CD11c+CD16- DCs	0.414494	-8.59346	1.20501	0.233689	0.650882	1.19091
Flow	36c	Day 7	CD4+CD45RA-CXCR5+(Tfh)	0.438021	-5.35694	1.19789	0.236285	0.650882	1.18432
Flow	36c	Day 7	Tfh: ICOS- , PD-1-	0.439958	-5.61213	1.18589	0.241311	0.650882	1.17172
Flow	36c	Day 7	Non-classical Mono	0.495319	-7.24	1.17005	0.247685	0.650882	1.15599
Flow	36c	Day 7	PD-1+ CD4+ T cells	0.327722	-4.09788	1.16714	0.248551	0.650882	1.15388
Flow	36c	Day 7	Tfh: CXCR3+ , CCR6-	0.498948	-6.87881	1.15991	0.251	0.650882	1.14792
Flow	36c	Day 7	CD57+ CD4+ T cells	1.38981	-9.18924	1.13411	0.263763	0.650882	1.11754
Flow	36c	Day 7	CD4+CD45RA-	0.286666	-2.71399	1.1141	0.270963	0.650882	1.10085
Flow	36c	Day 7	CD3+TCRgd-	-0.169138	-1.00167	-1.10804	0.273333	0.650882	-1.09542
Flow	36c	Day 7	CD1c+ DCs	0.391431	-8.97871	1.10614	0.273677	0.650882	1.09464
Flow	36c	Day 7	CD19+CD27+CD38+	0.533778	-10.3168	1.09284	0.279932	0.650882	1.08047
Flow	36c	Day 7	CD3-TCRgd-CD19-CD20-	0.353867	-3.04235	1.06197	0.294059	0.650882	1.04926
Flow	36c	Day 7	PD-1+ CD8+ T cells	0.328407	-5.01164	1.0571	0.295912	0.650882	1.04524
Flow	36c	Day 7	CD8+CD45RA+CCR7+	-0.491562	-4.46174	-1.04742	0.300801	0.650882	-1.03472
Flow	36c	Day 7	Naive CD8+	-0.488982	-4.46694	-1.04015	0.304124	0.650882	-1.02763
Flow	36c	Day 7	CD38+HLA-DR+ CD4+T cells	-0.278899	-8.01794	-1.03388	0.306607	0.650882	-1.02237
Flow	36c	Day 7	Intermediate Effector CD8+	0.645873	-7.43684	1.01472	0.316486	0.650882	1.00171
Flow	36c	Day 7	CD8+CD45RA-CCR7+	0.375785	-6.33397	1.0111	0.317147	0.650882	1.00034
Flow	36c	Day 7	CD14-CD123-	0.36933	-3.291	0.996482	0.324513	0.650882	0.985227
Flow	36c	Day 7	CD45int CD123+	0.301065	-5.95499	0.976385	0.333961	0.650882	0.966167
Flow	36c	Day 7	CD123+pDCs	0.416235	-9.19111	0.941077	0.351419	0.650882	0.93184
Flow	36c	Day 7	CD4+CD8+	0.497527	-9.21346	0.936775	0.354479	0.650882	0.925936
Flow	36c	Day 7	CCR7-CD45RA+TCRgd+	-0.807332	-6.76657	-0.931774	0.357228	0.650882	-0.920661
Flow	36c	Day 7	Mature NK	0.418204	-3.74638	0.925808	0.359574	0.650882	0.916177
Flow	36c	Day 7	Th: CXCR3- , CCR6-	0.257793	-4.26557	0.908012	0.368504	0.650882	0.899278
Flow	36c	Day 7	CD3-HLA-DR-	0.34917	-3.32596	0.905233	0.370393	0.650882	0.895737
Flow	36c	Day 7	HLA-DR+ CD8+ T cells	-0.599702	-6.94125	-0.901803	0.372656	0.650882	-0.891509
Flow	36c	Day 7	Central Memory CD8+	0.338504	-6.43696	0.89798	0.373774	0.650882	0.889427
Flow	36c	Day 7	Early Effector CD8+	0.421522	-5.29745	0.866831	0.391174	0.669444	0.857491
Flow	36c	Day 7	IgM+	0.390673	-9.65334	0.852922	0.398425	0.669444	0.844437
Flow	36c	Day 7	Treg HLA-DR-CD45RA-	0.308482	-7.57864	0.84181	0.404318	0.669444	0.833935
Flow	36c	Baseline	CD4+CD127lowCD25high	-0.343228	-5.98225	-1.02126	0.312688	0.682897	-1.0096
Flow	36c	Baseline	HLA-DR+ CD8+ T cells	-0.672907	-6.94125	-1.01188	0.317784	0.682897	-0.999022
Flow	36c	Day 7	CD4-CD8-	-0.420436	-7.21072	-0.795425	0.4312	0.697174	-0.78714
Flow	36c	Day 7	CD4+CD127lowCD25high	-0.261306	-5.98225	-0.777507	0.441002	0.697174	-0.770503
Flow	36c	Day 7	Tfh: CXCR3- , CCR6+	0.460203	-7.78444	0.775184	0.441774	0.697174	0.769202
Flow	36c	Baseline	Plasmablast	0.474828	-11.6856	0.959144	0.341476	0.702244	0.951254
Flow	36c	Baseline	CD57+ CD4+ T cells	1.16685	-9.18924	0.952173	0.346951	0.702244	0.940519
Flow	36c	Baseline	Early Effector CD8+	0.454381	-5.29745	0.934402	0.35567	0.702244	0.923648
Flow	36c	Baseline	CD8+CD57+ NKT1	0.91258	-7.93765	0.921286	0.36257	0.702244	0.910478
Flow	36c	Baseline	HLA-DR+ CD4+ T cells	-0.292527	-6.59396	-0.903708	0.371098	0.702244	-0.894418
Flow	36c	Baseline	CD45+	-0.0148931	-0.0327172	-0.868637	0.387689	0.702244	-0.863815
Flow	36c	Baseline	CD4+CD45RA-	0.223668	-2.71399	0.869261	0.389169	0.702244	0.861125
Flow	36c	Baseline	CD19+CD27+CD38+CD20lowCD21low	0.419315	-11.617	0.867335	0.389246	0.702244	0.860985
Flow	36c	Baseline	PD-1+ CD4+ T cells	0.234539	-4.09788	0.835286	0.407432	0.702244	0.828421
Flow	36c	Baseline	Early Like Effector memoryCD4+	0.304545	-6.35436	0.806541	0.424626	0.702244	0.798421
Flow	36c	Baseline	CCR7-CD45RA+TCRgd+	-0.698578	-6.76657	-0.806257	0.425019	0.702244	-0.797743
Flow	36c	Baseline	PD-1+ CD8+ T cells	0.248577	-5.01164	0.800134	0.427689	0.702244	0.793152
Flow	36c	Baseline	CD11c+CD123+	0.788412	-9.63773	0.797285	0.429985	0.702244	0.789218
Flow	36c	Baseline	Tfh: CXCR3- , CCR6+	0.472014	-7.78444	0.79508	0.430214	0.702244	0.788825
Flow	36c	Baseline	Tfh: ICOS+ , PD-1+	0.466717	-11.0446	0.78731	0.433387	0.702244	0.783409
Flow	36c	Baseline	CD57+ PD-1+ CD8+ T cells	0.440012	-7.69714	0.783446	0.438034	0.702244	0.775518
Flow	36c	Day 7	Lymphocytes	-0.056864	-0.427448	-0.755981	0.453202	0.704206	-0.750088
Flow	36c	Day 7	Early Like Effector CD8+	0.364033	-7.74853	0.742123	0.462329	0.707503	0.735017
Flow	36c	Day 7	HLA-DR+ CD4+ T cells	-0.235748	-6.59396	-0.7283	0.470309	0.708973	-0.721976
Flow	36c	Baseline	Early Like Effector CD8+	0.37382	-7.74853	0.762073	0.450467	0.710893	0.754637
Flow	36c	Day 7	Early Effector memoryCD4+	0.240978	-4.86795	0.700687	0.487271	0.723741	0.694656
Flow	36c	Baseline	CD8+CD45RA+CCR7-	-0.433377	-5.4248	-0.73334	0.46771	0.72675	-0.726209
Flow	36c	Day 7	CD38+ CD8+ T cells	0.307586	-5.91376	0.682499	0.498717	0.729714	0.67651
Flow	36c	Day 7	CD57+ PD-1+ CD4+ T cells	0.795614	-9.88878	0.664473	0.510304	0.729714	0.658364
Flow	36c	Day 7	CD3+TCRgd+	-0.442251	-5.44994	-0.627206	0.534208	0.729714	-0.621595
Flow	36c	Day 7	CD1c-CD141- DCs	0.358158	-11.3648	0.623209	0.535544	0.729714	0.619566
Flow	36c	Day 7	Early NK	0.293602	-8.41884	0.62066	0.538114	0.729714	0.615667
Flow	36c	Day 7	Early Like Effector memoryCD4+	0.230071	-6.35436	0.609307	0.545712	0.729714	0.604197
Flow	36c	Day 7	Tfh: ICOS+ , PD-1-	0.363138	-11.0264	0.598307	0.551796	0.729714	0.595071
Flow	36c	Day 7	CD8+CD57+ NKT1	0.588856	-7.93765	0.594474	0.555632	0.729714	0.589342
Flow	36c	Day 7	CD4+CD45RA-CCR7+	0.152328	-3.24999	0.577673	0.566077	0.729714	0.573839
Flow	36c	Day 7	Central Memory CD4+	0.151998	-3.25794	0.573627	0.568789	0.729714	0.569835
Flow	36c	Day 7	CD45RA+ Terminal Effector CD8+	-0.521113	-6.77827	-0.571791	0.570767	0.729714	-0.566923
Flow	36c	Day 7	Effector CD4+	-0.331733	-10.4401	-0.49621	0.622483	0.785885	-0.492334
Flow	36c	Day 7	CD1c-CD141+ DCs	0.188031	-13.0975	0.467877	0.642059	0.79723	0.464822
Flow	36c	Day 7	IgD-	0.149355	-6.20378	0.460843	0.647256	0.79723	0.457578
Flow	36c	Day 7	IgD+CD27+	0.264377	-8.69036	0.442497	0.660447	0.803677	0.439296
Flow	36c	Day 7	Total ILCs	0.140615	-7.83337	0.43047	0.668976	0.804364	0.427554
Flow	36c	Baseline	CD3+TCRgd+	-0.42568	-5.44994	-0.603703	0.549564	0.813836	-0.598413
Flow	36c	Baseline	Total ILCs	0.194458	-7.83337	0.595299	0.554724	0.813836	0.590696
Flow	36c	Baseline	Lymphocytes	-0.0443085	-0.427448	-0.589061	0.558468	0.813836	-0.585119
Flow	36c	Baseline	Tfh: CXCR3+ , CCR6+	0.420054	-9.19574	0.584201	0.561564	0.813836	0.58052
Flow	36c	Baseline	CD4+CD45RA+CCR7-	0.576222	-9.59838	0.575034	0.568601	0.813836	0.570113
Flow	36c	Baseline	CD4+CD8+	0.302536	-9.21346	0.569633	0.572102	0.813836	0.564958
Flow	36c	Day 7	Th: CXCR3- , CCR6+	0.187948	-5.86876	0.393461	0.695624	0.82552	0.391234
Flow	36c	Day 7	Monocytes	0.0971259	-2.36931	0.383477	0.702918	0.82552	0.381385
Flow	36c	Day 7	CCR7+TCRgd+	-0.233732	-8.58893	-0.366252	0.71614	0.826151	-0.363623
Flow	36c	Day 7	CD57+ PD-1+ CD8+ T cells	0.202907	-7.69714	0.361278	0.719815	0.826151	0.358706
Flow	36c	Day 7	Tfh: CXCR3+ , CCR6+	0.226804	-9.19574	0.315434	0.753671	0.853864	0.313802
Flow	36c	Day 7	CCR7-CD45RA-TCRgd+	-0.301524	-7.36612	-0.306514	0.760869	0.853864	-0.30434
Flow	36c	Baseline	CD4-CD8-	-0.25682	-7.21072	-0.485878	0.629783	0.863063	-0.482032
Flow	36c	Baseline	Treg HLA-DR-CD45RA-	0.176918	-7.57864	0.482787	0.631572	0.863063	0.479515
Flow	36c	Baseline	CD45int CD123+ DR- CD38+	-0.217054	-6.74497	-0.476164	0.636146	0.863063	-0.473094
Flow	36c	Baseline	CD57+ PD-1+ CD4+ T cells	0.560167	-9.88878	0.467834	0.642512	0.863063	0.46419
Flow	36c	Baseline	Th: CXCR3+ , CCR6+	0.276866	-5.60333	0.450409	0.654464	0.863063	0.447569
Flow	36c	Baseline	IgD-	0.144489	-6.20378	0.44583	0.657978	0.863063	0.442706
Flow	36c	Day 7	CD4+CD45RA+CCR7-	0.27916	-9.59838	0.278584	0.782049	0.867989	0.27665
Flow	36c	Day 7	CD11c+CD123+	0.24522	-9.63773	0.24798	0.805417	0.870767	0.246343
Flow	36c	Day 7	Th: CXCR3+ , CCR6+	0.151632	-5.60333	0.246677	0.806221	0.870767	0.245304
Flow	36c	Day 7	Treg HLA-DR+CD45RA-	0.095519	-8.28124	0.241321	0.810417	0.870767	0.239889
Flow	36c	Baseline	Classical Mono	-0.117181	-2.6638	-0.3936	0.695466	0.872521	-0.391448
Flow	36c	Baseline	Th: CXCR3- , CCR6+	0.18633	-5.86876	0.390074	0.698111	0.872521	0.387871
Flow	36c	Baseline	CD8+CD45RA-CCR7+	0.144735	-6.33397	0.389428	0.698718	0.872521	0.387051
Flow	36c	Baseline	Tfh: ICOS+ , PD-1-	0.222442	-11.0264	0.366496	0.715232	0.872521	0.364838
Flow	36c	Baseline	CCR7-CD45RA-TCRgd+	-0.360922	-7.36612	-0.366894	0.715711	0.872521	-0.364197
Flow	36c	Baseline	CCR7+TCRgd+	-0.231602	-8.58893	-0.362915	0.718611	0.872521	-0.360315
Flow	36c	Baseline	CD19+CD27+CD38+	0.172401	-10.3168	0.352969	0.725661	0.872521	0.350903
Flow	36c	Baseline	Central Memory CD8+	0.116453	-6.43696	0.308925	0.758744	0.900233	0.307131
Flow	36c	Baseline	CD38+ CD8+ T cells	0.124435	-5.91376	0.276108	0.783836	0.900233	0.274323
Flow	36c	Baseline	CD123+pDCs	0.120705	-9.19111	0.272904	0.786108	0.900233	0.271368
Flow	36c	Baseline	IgD- memory	0.0870504	-6.4087	0.26378	0.793231	0.900233	0.262117
Flow	36c	Baseline	IgD+CD27+	0.15099	-8.69036	0.252716	0.801746	0.900233	0.251088
Flow	36c	Baseline	CD45RA+ Terminal Effector CD8+	-0.229885	-6.77827	-0.252241	0.802188	0.900233	-0.250516
Flow	36c	Baseline	CD57+ CD8+ T cells	0.1622	-5.63313	0.233634	0.816494	0.906218	0.232057
Flow	36c	Day 7	IgD- memory	0.0613589	-6.4087	0.18593	0.853389	0.907288	0.184796
Flow	36c	Baseline	CD8+	-0.0505853	-2.72109	-0.200784	0.841839	0.924192	-0.199542
Flow	36c	Baseline	CD45int CD123+	-0.0495083	-5.95499	-0.16056	0.87314	0.948249	-0.159671
Flow	36c	Day 7	CD45int CD123+ DR- CD38+	-0.0392424	-6.74497	-0.0860886	0.931759	0.959383	-0.0856322
Flow	36c	Day 7	IgG+	0.0319602	-7.45879	0.0820268	0.935024	0.959383	0.0815259
Flow	36c	Day 7	CD57+ CD8+ T cells	-0.0565211	-5.63313	-0.0814137	0.93553	0.959383	-0.080889
Flow	36c	Day 7	CD38+ HLA-DR+ CD8+ T cells	0.0500404	-8.84716	0.0752573	0.940385	0.959383	0.0747856
Flow	36c	Day 7	CD8+	0.0125305	-2.72109	0.0497364	0.960569	0.962839	0.04944
Flow	36c	Day 7	Classical Mono	0.0139371	-2.6638	0.0468135	0.962839	0.962839	0.0465912
Flow	36c	Baseline	Central Memory CD4+	0.0254669	-3.25794	0.0961098	0.923817	0.974605	0.0956264
Flow	36c	Baseline	Effector CD4+	0.0633965	-10.4401	0.0948293	0.924928	0.974605	0.0942286
Flow	36c	Baseline	CD4+CD45RA-CCR7+	0.0232668	-3.24999	0.0882349	0.930042	0.974605	0.0877915
Flow	36c	Baseline	CD38+ HLA-DR+ CD8+ T cells	-0.0501385	-8.84716	-0.0754048	0.940269	0.974605	-0.0749323
Flow	36c	Baseline	Treg HLA-DR+CD45RA-	0.0245426	-8.28124	0.0620049	0.950837	0.974605	0.0616557
Flow	36c	Baseline	IgG+	0.0219707	-7.45879	0.0563884	0.955306	0.974605	0.0560453
Flow	36c	Baseline	Monocytes	0.0107076	-2.36931	0.042276	0.966439	0.976104	0.0420745
Flow	36c	Baseline	Th: CXCR3- , CCR6-	-0.000142675	-4.26557	-0.000502537	0.999601	0.999601	-0.000499871
Flow	Bmem	Day 7	CD19+CD20+.of.lymphocytes	0.500141	-3.6811	1.58158	0.121437	0.984596	1.54877
Flow	Bmem	Day 7	IgD-CD71hi (TLM All HA+ IgG+ Bmem).of.lymphocytes	1.14634	-22.8365	1.52993	0.129941	0.984596	1.51433
Flow	Bmem	Day 7	IgD-CD71hi Bmem.of.lymphocytes	0.625766	-10.0172	1.52299	0.134311	0.984596	1.49731
Flow	Bmem	Day 7	CD19+CD20+IgM+.of.lymphocytes	0.544526	-4.86174	1.45524	0.152981	0.984596	1.42908
Flow	Bmem	Day 7	CD20+CD38low IgD-CD71hi Bmem.of.lymphocytes	0.611686	-10.275	1.42855	0.160035	0.984596	1.40495
Flow	Bmem	Day 7	FluB+H3- (IgM+Bmem).of.lymphocytes	0.904385	-14.4882	1.37564	0.174229	0.984596	1.35874
Flow	Bmem	Day 7	H1+H3-(CD20+CD38low IgD-CD71low Bmem).of.lymphocytes	-0.723339	-16.0016	-1.15705	0.252795	0.984596	-1.14359
Flow	Bmem	Day 7	H3+H1-(CD20+CD38low IgD-CD71hi Bmem).of.lymphocytes	0.973264	-19.0733	1.14337	0.25666	0.984596	1.13432
Flow	Bmem	Day 7	All HA+(IgM+Bmem).of.lymphocytes	0.714316	-13.1139	1.09053	0.280564	0.984596	1.07905
Flow	Bmem	Day 7	FluB+H3- (IgM+CD19+CD20+).of.lymphocytes	0.672349	-12.1033	1.07827	0.286004	0.984596	1.06693
Flow	Bmem	Day 7	H3+H1-(IgG+Bmem).of.lymphocytes	0.781499	-16.3167	1.06618	0.290455	0.984596	1.05712
Flow	Bmem	Day 7	All HA+(IgM+CD19+CD20+).of.lymphocytes	0.587186	-11.2832	1.0535	0.297196	0.984596	1.04246
Flow	Bmem	Day 7	FluB+H3-(CD20+CD38low IgD-CD71low Bmem).of.lymphocytes	0.491139	-14.9924	1.02234	0.311138	0.984596	1.01284
Flow	Bmem	Day 7	IgD-CD71hi (RM All HA+ IgG+ Bmem).of.lymphocytes	0.758569	-17.7107	1.01042	0.315305	0.984596	1.00415
Flow	Bmem	Day 7	RM (IgD-CD71hi All HA+ IgG+ Bmem).of.lymphocytes	0.7556	-17.6576	1.00802	0.316449	0.984596	1.00178
Flow	Bmem	Day 7	H3+FluB-(CD20+CD38low IgD-CD71hi Bmem).of.lymphocytes	0.821082	-19.1388	1.00209	0.319406	0.984596	0.99568
Flow	Bmem	Day 7	H1+H3-(IgM+Bmem).of.lymphocytes	0.768646	-14.2211	0.982809	0.330301	0.984596	0.973507
Flow	Bmem	Day 7	H3+H1- (IgG+CD19+CD20+).of.lymphocytes	0.689998	-16.15	0.974942	0.33332	0.984596	0.967449
Flow	Bmem	Day 7	IgD-CD71hi (All HA+ IgG+ Bmem).of.lymphocytes	0.744585	-17.0647	0.971734	0.334007	0.984596	0.966075
Flow	Bmem	Day 7	H1+H3-(IgM+CD19+CD20+).of.lymphocytes	0.621932	-12.7384	0.971195	0.335953	0.984596	0.962192
Flow	Bmem	Day 7	IgM+Bmem.of.lymphocytes	0.477018	-7.01103	0.915915	0.36523	0.984596	0.905445
Flow	Bmem	Day 7	H3+H1-(CD20+CD38low IgD-CD71low Bmem).of.lymphocytes	0.491198	-16.5392	0.857935	0.395026	0.984596	0.850537
Flow	Bmem	Day 7	All HA+(CD20+CD38low IgD-CD71hi Bmem).of.lymphocytes	0.593725	-16.0963	0.854472	0.395375	0.984596	0.84991
Flow	Bmem	Day 7	H3+FluB-(IgG+Bmem).of.lymphocytes	0.608415	-16.1946	0.853784	0.396492	0.984596	0.847903
Flow	Bmem	Day 7	Bmem.of.lymphocytes	0.307605	-5.63381	0.847797	0.401515	0.984596	0.838918
Flow	Bmem	Day 7	H3+FluB- (IgG+CD19+CD20+).of.lymphocytes	0.571031	-16.1028	0.80232	0.425394	0.984596	0.797097
Flow	Bmem	Day 7	FluB+H3- (IgA+Bmem).of.lymphocytes	0.444656	-16.4921	0.80118	0.426007	0.984596	0.796043
Flow	Bmem	Day 7	CD20+CD21low (IgD-CD71hi All HA+ IgG+Bmem).of.lymphocytes	0.601871	-18.98	0.774467	0.440855	0.984596	0.770749
Flow	Bmem	Day 7	H3+FluB- (IgM+CD19+CD20+).of.lymphocytes	0.386039	-16.182	0.770663	0.444779	0.984596	0.764147
Flow	Bmem	Day 7	FluB+H3-(CD20+CD38low IgD-CD71hi Bmem).of.lymphocytes	0.539986	-16.8768	0.762179	0.448113	0.984596	0.758564
Flow	Bmem	Day 7	IgD-CD71low (AM All HA+ IgG+Bmem).of.lymphocytes	-0.669871	-18.6773	-0.75017	0.455631	0.984596	-0.746061
Flow	Bmem	Day 7	H1+H3-(CD20+CD38low IgD-CD71hi Bmem).of.lymphocytes	0.621186	-18.6506	0.702022	0.484717	0.984596	0.698736
Flow	Bmem	Day 7	AM (IgD-CD71hi All HA+ IgG+Bmem).of.lymphocytes	0.555352	-19.092	0.698802	0.486629	0.984596	0.69568
Flow	Bmem	Day 7	H3+FluB-(CD20+CD38low IgD-CD71low Bmem).of.lymphocytes	0.385919	-16.4864	0.674886	0.502885	0.984596	0.669957
Flow	Bmem	Day 7	H3+FluB- (IgM+Bmem).of.lymphocytes	0.412485	-16.5597	0.607124	0.54688	0.984596	0.602441
Flow	Bmem	Day 7	FluB+H3-(IgG+Bmem).of.lymphocytes	0.350473	-15.232	0.575093	0.567176	0.984596	0.572216
Flow	Bmem	Day 7	TLM (IgD-CD71hi All HA+IgG+ Bmem).of.lymphocytes	0.42837	-23.0139	0.560176	0.576901	0.984596	0.557918
Flow	Bmem	Day 7	FluB+H3- (IgA+CD19+CD20+).of.lymphocytes	0.304921	-16.6734	0.544022	0.588386	0.984596	0.541176
Flow	Bmem	Day 7	All HA+ (IgG+Bmem).of.lymphocytes	0.318779	-13.9723	0.517169	0.60676	0.984596	0.514704
Flow	Bmem	Day 7	H3+H1- (IgM+CD19+CD20+).of.lymphocytes	0.252322	-16.1722	0.492133	0.624852	0.984596	0.488985
Flow	Bmem	Day 7	All HA+(IgA+Bmem).of.lymphocytes	0.264782	-15.8422	0.477053	0.634787	0.984596	0.475
Flow	Bmem	Day 7	IgD-CD71hi (AM All HA+ IgG+Bmem).of.lymphocytes	0.378836	-18.9444	0.460712	0.64621	0.984596	0.459033
Flow	Bmem	Day 7	H3+H1- (IgA+CD19+CD20+).of.lymphocytes	0.338768	-18.7035	0.446081	0.656808	0.984596	0.444325
Flow	Bmem	Day 7	H3+FluB- (IgA+CD19+CD20+).of.lymphocytes	0.31665	-18.5284	0.436665	0.663573	0.984596	0.434985
Flow	Bmem	Day 7	All HA+(IgG+CD19+CD20+).of.lymphocytes	0.233104	-13.6721	0.399743	0.690597	0.984596	0.398044
Flow	Bmem	Day 7	All HA+(IgA+CD19+CD20+).of.lymphocytes	0.215555	-15.9364	0.395542	0.693646	0.984596	0.393912
Flow	Bmem	Day 7	IgD-HA+CD71low (RM All HA+ IgG+ Bmem).of.lymphocytes	-0.232582	-15.1781	-0.381494	0.704561	0.984596	-0.379171
Flow	Bmem	Day 7	IgD-CD71low Bmem.of.lymphocytes	0.143319	-6.62452	0.366114	0.716163	0.984596	0.363592
Flow	Bmem	Day 7	RM (All HA+ IgG+ Bmem).of.lymphocytes	0.223239	-14.673	0.351089	0.72676	0.984596	0.349439
Flow	Bmem	Day 7	H1+H3-(IgA+CD19+CD20+).of.lymphocytes	0.23453	-18.6549	0.320515	0.749519	0.984596	0.319274
Flow	Bmem	Day 7	CD20+CD38low IgD-CD71low Bmem.of.lymphocytes	0.123101	-6.64435	0.317226	0.752686	0.984596	0.3151
Flow	Bmem	Day 7	All HA+(CD20+CD38lowIgD-CD71low Bmem).of.lymphocytes	0.15041	-14.0285	0.316361	0.752927	0.984596	0.314783
Flow	Bmem	Day 7	CD20+CD21low (All HA+ IgG+Bmem).of.lymphocytes	0.224078	-15.7999	0.294326	0.769414	0.987173	0.293141
Flow	Bmem	Baseline	AM (All HA+ IgG+Bmem).of.lymphocytes	-1.315	-17.1692	-1.52626	0.131197	0.994773	-1.5094
Flow	Bmem	Baseline	IgD-CD71low (AM All HA+ IgG+Bmem).of.lymphocytes	-1.31257	-18.6773	-1.46992	0.146002	0.994773	-1.4538
Flow	Bmem	Baseline	CD19+CD20+.of.lymphocytes	0.467253	-3.6811	1.47757	0.147169	0.994773	1.4496
Flow	Bmem	Baseline	CD20+CD38low IgD-CD71hi Bmem.of.lymphocytes	0.611392	-10.275	1.42786	0.160232	0.994773	1.40429
Flow	Bmem	Baseline	IgD-CD71hi Bmem.of.lymphocytes	0.580768	-10.0172	1.41347	0.163958	0.994773	1.39188
Flow	Bmem	Baseline	CD19+CD20+IgM+.of.lymphocytes	0.469907	-4.86174	1.25582	0.21607	0.994773	1.23705
Flow	Bmem	Baseline	CD20+CD21low (IgD-CD71hi All HA+ IgG+Bmem).of.lymphocytes	-0.95097	-18.98	-1.22368	0.224537	0.994773	-1.21455
Flow	Bmem	Baseline	FluB+H3- (IgM+Bmem).of.lymphocytes	0.79226	-14.4882	1.20509	0.23307	0.994773	1.19249
Flow	Bmem	Baseline	All HA+(IgM+Bmem).of.lymphocytes	0.762789	-13.1139	1.16454	0.249583	0.994773	1.15136
Flow	Bmem	Baseline	H1+H3-(IgA+CD19+CD20+).of.lymphocytes	0.783087	-18.6549	1.07019	0.288159	0.994773	1.06217
Flow	Bmem	Baseline	H3+FluB- (IgM+Bmem).of.lymphocytes	0.689564	-16.5597	1.01495	0.315665	0.994773	1.00341
Flow	Bmem	Baseline	IgD-CD71hi (AM All HA+ IgG+Bmem).of.lymphocytes	-0.8071	-18.9444	-0.981533	0.329182	0.994773	-0.975762
Flow	Bmem	Baseline	AM (IgD-CD71hi All HA+ IgG+Bmem).of.lymphocytes	-0.779986	-19.092	-0.981461	0.329218	0.994773	-0.975691
Flow	Bmem	Baseline	All HA+(IgM+CD19+CD20+).of.lymphocytes	0.51983	-11.2832	0.932653	0.355499	0.994773	0.923976
Flow	Bmem	Baseline	FluB+H3- (IgM+CD19+CD20+).of.lymphocytes	0.577224	-12.1033	0.925712	0.358969	0.994773	0.917332
Flow	Bmem	Baseline	Bmem.of.lymphocytes	0.333641	-5.63381	0.919556	0.36323	0.994773	0.909228
Flow	Bmem	Baseline	H3+FluB-(CD20+CD38low IgD-CD71hi Bmem).of.lymphocytes	0.747133	-19.1388	0.911836	0.36467	0.994773	0.906503
Flow	Bmem	Baseline	IgM+Bmem.of.lymphocytes	0.455782	-7.01103	0.875139	0.386751	0.994773	0.865524
Flow	Bmem	Baseline	H1+H3-(IgM+Bmem).of.lymphocytes	0.645925	-14.2211	0.825895	0.412678	0.994773	0.81919
Flow	Bmem	Baseline	H1+H3-(IgG+Bmem).of.lymphocytes	-0.576494	-15.6494	-0.799577	0.426969	0.994773	-0.79439
Flow	Bmem	Baseline	FluB+H3-(CD20+CD38low IgD-CD71low Bmem).of.lymphocytes	0.356871	-14.9924	0.74285	0.460763	0.994773	0.737591
Flow	Bmem	Baseline	H3+H1-(CD20+CD38low IgD-CD71hi Bmem).of.lymphocytes	0.595131	-19.0733	0.699148	0.486705	0.994773	0.69556
Flow	Bmem	Baseline	H1+H3-(CD20+CD38low IgD-CD71low Bmem).of.lymphocytes	-0.411495	-16.0016	-0.658226	0.513437	0.994773	-0.653495
Flow	Bmem	Baseline	All HA+(CD20+CD38low IgD-CD71hi Bmem).of.lymphocytes	0.444929	-16.0963	0.640329	0.523774	0.994773	0.637539
Flow	Bmem	Baseline	CD20+CD21low (All HA+ IgG+Bmem).of.lymphocytes	-0.434961	-15.7999	-0.57132	0.569685	0.994773	-0.568515
Flow	Bmem	Baseline	H3+H1-(CD20+CD38low IgD-CD71low Bmem).of.lymphocytes	0.320961	-16.5392	0.560596	0.577579	0.994773	0.556924
Flow	Bmem	Baseline	H1+H3-(IgM+CD19+CD20+).of.lymphocytes	0.346479	-12.7384	0.541054	0.590784	0.994773	0.5377
Flow	Bmem	Baseline	H1+H3-(CD20+CD38low IgD-CD71hi Bmem).of.lymphocytes	0.436699	-18.6506	0.493528	0.623001	0.994773	0.491601
Flow	Bmem	Baseline	H1+H3-(IgG+CD19+CD20+).of.lymphocytes	-0.337205	-15.4075	-0.486234	0.628453	0.994773	-0.483905
Flow	Bmem	Baseline	H3+FluB-(CD20+CD38low IgD-CD71low Bmem).of.lymphocytes	0.265468	-16.4864	0.464243	0.644507	0.994773	0.461407
Flow	Bmem	Baseline	TLM (All HA+ IgG+ Bmem).of.lymphocytes	-0.273641	-17.3065	-0.424922	0.672788	0.994773	-0.422324
Flow	Bmem	Baseline	IgD-CD71low Bmem.of.lymphocytes	0.162505	-6.62452	0.415126	0.680215	0.994773	0.41217
Flow	Bmem	Baseline	H3+H1- (IgG+CD19+CD20+).of.lymphocytes	0.286747	-16.15	0.405164	0.68673	0.994773	0.403296
Flow	Bmem	Baseline	H3+H1-(IgG+Bmem).of.lymphocytes	0.282527	-16.3167	0.385444	0.701221	0.994773	0.383673
Flow	Bmem	Baseline	All HA+(CD20+CD38lowIgD-CD71low Bmem).of.lymphocytes	0.180812	-14.0285	0.380306	0.705184	0.994773	0.378332
Flow	Bmem	Baseline	TLM (IgD-CD71hi All HA+IgG+ Bmem).of.lymphocytes	0.279547	-23.0139	0.365562	0.715642	0.994773	0.364289
Flow	Bmem	Baseline	FluB+H3-(CD20+CD38low IgD-CD71hi Bmem).of.lymphocytes	0.249233	-16.8768	0.351787	0.725889	0.994773	0.350599
Flow	Bmem	Baseline	CD20+CD38low IgD-CD71low Bmem.of.lymphocytes	0.131645	-6.64435	0.339244	0.736162	0.994773	0.33694
Flow	Bmem	Baseline	IgD-CD71low (TLM All HA+ IgG+ Bmem).of.lymphocytes	-0.204563	-17.3977	-0.318833	0.751267	0.994773	-0.31697
Flow	Bmem	Baseline	CD19+CD20+IgG+.of.lymphocytes	0.118591	-7.27144	0.297278	0.76778	0.994773	0.29528
Flow	Bmem	Baseline	IgD-CD71hi (RM All HA+ IgG+ Bmem).of.lymphocytes	0.221885	-17.7107	0.295552	0.768329	0.994773	0.294562
Flow	Bmem	Baseline	IgG+Bmem.of.lymphocytes	0.112555	-7.2887	0.283298	0.778409	0.994773	0.281393
Flow	Bmem	Baseline	IgD-HA+CD71low (RM All HA+ IgG+ Bmem).of.lymphocytes	-0.158091	-15.1781	-0.259309	0.796533	0.994773	-0.257837
Flow	Bmem	Baseline	H3+FluB- (IgM+CD19+CD20+).of.lymphocytes	0.129498	-16.182	0.258521	0.797138	0.994773	0.257052
Flow	Bmem	Baseline	RM (IgD-CD71hi All HA+ IgG+ Bmem).of.lymphocytes	0.186883	-17.6576	0.249314	0.80375	0.994773	0.248497
Flow	Bmem	Baseline	IgD-CD71hi (TLM All HA+ IgG+ Bmem).of.lymphocytes	-0.164665	-22.8365	-0.219765	0.826609	0.994773	-0.219053
Flow	Bmem	Baseline	H3+FluB- (IgG+CD19+CD20+).of.lymphocytes	0.146023	-16.1028	0.205168	0.838104	0.994773	0.204319
Flow	Bmem	Baseline	IgD-CD71low (All HA+ IgG+Bmem).of.lymphocytes	-0.114129	-14.6225	-0.203667	0.839411	0.994773	-0.202647
Flow	Bmem	Baseline	FluB+H3- (IgA+Bmem).of.lymphocytes	0.109865	-16.4921	0.197953	0.843712	0.994773	0.197148
Flow	Bmem	Baseline	All HA+ (IgG+Bmem).of.lymphocytes	-0.114956	-13.9723	-0.186498	0.852624	0.994773	-0.185771
Flow	Bmem	Baseline	H3+FluB-(IgG+Bmem).of.lymphocytes	0.129937	-16.1946	0.18234	0.855907	0.994773	0.181586
Flow	Bmem	Baseline	H3+H1- (IgA+Bmem).of.lymphocytes	-0.121245	-18.5429	-0.163622	0.870443	0.994773	-0.163096
Flow	Bmem	Baseline	RM (All HA+ IgG+ Bmem).of.lymphocytes	-0.0906624	-14.673	-0.142585	0.887099	0.994773	-0.141976
Flow	Bmem	Baseline	All HA+(IgA+CD19+CD20+).of.lymphocytes	0.071746	-15.9364	0.131653	0.895636	0.994773	0.131176
Flow	Bmem	Baseline	IgD-CD71hi (All HA+ IgG+ Bmem).of.lymphocytes	0.0940551	-17.0647	0.122748	0.902603	0.994773	0.122373
Flow	Bmem	Baseline	H3+H1- (IgM+Bmem).of.lymphocytes	0.0769629	-17.191	0.114564	0.909269	0.994773	0.11396
Flow	Bmem	Baseline	All HA+(IgG+CD19+CD20+).of.lymphocytes	-0.0607318	-13.6721	-0.104147	0.917359	0.994773	-0.103761
Flow	Bmem	Baseline	H3+H1- (IgM+CD19+CD20+).of.lymphocytes	0.0456361	-16.1722	0.0890093	0.929442	0.994773	0.0885467
Flow	Bmem	Baseline	FluB+H3-(IgG+Bmem).of.lymphocytes	0.0485384	-15.232	0.0796467	0.936758	0.994773	0.079345
Flow	Bmem	Baseline	H3+H1- (IgA+CD19+CD20+).of.lymphocytes	-0.0386036	-18.7035	-0.0508321	0.959593	0.994773	-0.0506647
Flow	Bmem	Baseline	FluB+H3- (IgA+CD19+CD20+).of.lymphocytes	0.018601	-16.6734	0.0331868	0.973633	0.994773	0.0330526
Flow	Bmem	Baseline	FluB+H3- (IgG+CD19+CD20+).of.lymphocytes	0.0153955	-14.7791	0.0274833	0.978154	0.994773	0.0273828
Flow	Bmem	Baseline	H3+FluB- (IgA+Bmem).of.lymphocytes	-0.0162176	-18.5666	-0.0222792	0.982282	0.994773	-0.0222081
Flow	Bmem	Baseline	IgA+Bmem.of.lymphocytes	-0.0102172	-8.48799	-0.0223227	0.982299	0.994773	-0.0221864
Flow	Bmem	Baseline	H1+H3-(IgA+Bmem).of.lymphocytes	-0.00970489	-18.6783	-0.0132908	0.989431	0.994773	-0.0132463
Flow	Bmem	Baseline	All HA+(IgA+Bmem).of.lymphocytes	0.00413635	-15.8422	0.00745238	0.994075	0.994773	0.00742623
Flow	Bmem	Baseline	H3+FluB- (IgA+CD19+CD20+).of.lymphocytes	-0.00518829	-18.5284	-0.00715473	0.99431	0.994773	-0.0071316
Flow	Bmem	Baseline	CD19+CD20+IgA+.of.lymphocytes	0.00300124	-8.48513	0.00659099	0.994773	0.994773	0.00655073
Flow	Bmem	Day 7	FluB+H3- (IgG+CD19+CD20+).of.lymphocytes	0.146846	-14.7791	0.262143	0.794	0.99631	0.261119
Flow	Bmem	Day 7	H1+H3-(IgG+CD19+CD20+).of.lymphocytes	-0.144376	-15.4075	-0.208184	0.835743	0.99631	-0.207342
Flow	Bmem	Day 7	H3+H1- (IgA+Bmem).of.lymphocytes	0.137334	-18.5429	0.185333	0.853439	0.99631	0.184733
Flow	Bmem	Day 7	H3+FluB- (IgA+Bmem).of.lymphocytes	0.127703	-18.5666	0.175434	0.861192	0.99631	0.174857
Flow	Bmem	Day 7	IgD-CD71low (All HA+ IgG+Bmem).of.lymphocytes	-0.09303	-14.6225	-0.166015	0.868791	0.99631	-0.165195
Flow	Bmem	Day 7	IgG+Bmem.of.lymphocytes	0.063151	-7.2887	0.158949	0.874509	0.99631	0.157934
Flow	Bmem	Day 7	H1+H3-(IgG+Bmem).of.lymphocytes	-0.103726	-15.6494	-0.143864	0.886069	0.99631	-0.143281
Flow	Bmem	Day 7	CD19+CD20+IgG+.of.lymphocytes	0.0536182	-7.27144	0.134407	0.893749	0.99631	0.133562
Flow	Bmem	Day 7	H1+H3-(IgA+Bmem).of.lymphocytes	0.0696587	-18.6783	0.0953975	0.924255	0.998806	0.0950753
Flow	Bmem	Day 7	CD19+CD20+IgA+.of.lymphocytes	-0.0146484	-8.48513	-0.0321692	0.974494	0.998806	-0.0319725
Flow	Bmem	Day 7	H3+H1- (IgM+Bmem).of.lymphocytes	0.0170242	-17.191	0.0253416	0.979888	0.998806	0.0252096
Flow	Bmem	Day 7	TLM (All HA+ IgG+ Bmem).of.lymphocytes	0.0123883	-17.3065	0.0192371	0.984732	0.998806	0.0191374
Flow	Bmem	Day 7	IgA+Bmem.of.lymphocytes	-0.00720763	-8.48799	-0.0157474	0.987513	0.998806	-0.0156513
Flow	Bmem	Day 7	IgD-CD71low (TLM All HA+ IgG+ Bmem).of.lymphocytes	-0.00833201	-17.3977	-0.0129864	0.989694	0.998806	-0.0129174
Flow	Bmem	Day 7	AM (All HA+ IgG+Bmem).of.lymphocytes	-0.00129375	-17.1692	-0.0015016	0.998806	0.998806	-0.00149655
Flow	PB	Day 7	All HA+(CD20lowCD21low PB).of.lymphocytes	2.72916	-17.1385	2.8228	0.00595722	0.0274093	2.75013
Flow	PB	Day 7	H3+FluB-.of.lymphocytes	2.89746	-18.8424	2.72541	0.00783122	0.0274093	2.65926
Flow	PB	Day 7	H3+H1-.of.lymphocytes	2.79343	-18.6846	2.52305	0.0135422	0.0293006	2.46918
Flow	PB	Day 7	H1+H3-.of.lymphocytes	2.61091	-19.3983	2.44169	0.0167432	0.0293006	2.3923
Flow	PB	Day 7	FluB+H3-.of.lymphocytes	2.4541	-18.6793	2.25648	0.0266691	0.0373368	2.21633
Flow	PB	Day 7	CD20low CD21low (Plasmablast).of.lymphocytes	1.41453	-10.5061	2.08973	0.0398287	0.0464668	2.05552
Flow	PB	Day 7	Plasmablast (CD27+CD38+).of.lymphocytes	1.19148	-10.0251	1.97267	0.0520035	0.0520035	1.94311
Flow	PB	Baseline	H1+H3-.of.lymphocytes	1.73345	-19.3983	1.6211	0.108789	0.344945	1.60366
Flow	PB	Baseline	H3+FluB-.of.lymphocytes	1.52505	-18.8424	1.4345	0.155187	0.344945	1.42145
Flow	PB	Baseline	All HA+(CD20lowCD21low PB).of.lymphocytes	1.25123	-17.1385	1.29416	0.199201	0.344945	1.28383
Flow	PB	Baseline	H3+H1-.of.lymphocytes	1.40526	-18.6846	1.26924	0.207904	0.344945	1.25935
Flow	PB	Baseline	Plasmablast (CD27+CD38+).of.lymphocytes	0.685577	-10.0251	1.13507	0.259751	0.344945	1.12698
Flow	PB	Baseline	CD20low CD21low (Plasmablast).of.lymphocytes	0.712552	-10.5061	1.05268	0.295668	0.344945	1.04577
Flow	PB	Baseline	FluB+H3-.of.lymphocytes	0.444262	-18.6793	0.408487	0.683968	0.683968	0.407054
OLINK	Serum Proteins	Day 1	IL15	0.345851	4.59316	2.64647	0.00921199	0.55737	2.60409
OLINK	Serum Proteins	Day 1	CXCL11	0.721403	7.83833	2.60703	0.0111279	0.55737	2.53866
OLINK	Serum Proteins	Day 1	CA9	0.564676	4.73203	2.59088	0.0118589	0.55737	2.51631
OLINK	Serum Proteins	Day 70	CCL20	1.56633	6.39809	2.91619	0.00399117	0.562755	2.87886
OLINK	Serum Proteins	Day 1	IFNG	1.15133	6.66547	2.36675	0.0197263	0.695351	2.33151
OLINK	Serum Proteins	Day 1	IL6	0.532042	1.6763	2.20196	0.0299181	0.810986	2.17117
OLINK	Serum Proteins	Day 1	SULT1A1	-1.00157	2.60212	-2.13552	0.03451	0.810986	-2.11406
OLINK	Serum Proteins	Day 70	CASP8	0.6745	2.92655	2.39521	0.0176185	0.886419	2.37354
OLINK	Serum Proteins	Day 70	IL18	0.675656	8.22344	2.41242	0.01886	0.886419	2.34829
OLINK	Serum Proteins	Day 1	LIF	0.297246	-0.222238	1.99855	0.0493796	0.919036	1.9653
OLINK	Serum Proteins	Day 1	IL22RA1	0.83028	1.98877	1.84733	0.069673	0.919036	1.81403
OLINK	Serum Proteins	Day 1	CXCL10	0.571439	9.80635	1.80822	0.0751552	0.919036	1.77952
OLINK	Serum Proteins	Day 1	LGALS1	-0.173746	6.70793	-1.70908	0.0900955	0.919036	-1.69489
OLINK	Serum Proteins	Day 1	ANGPT2	-0.387155	5.39613	-1.69648	0.0945539	0.919036	-1.67185
OLINK	Serum Proteins	Day 1	CSF1	0.181614	9.70002	1.65914	0.100022	0.919036	1.64475
OLINK	Serum Proteins	Day 1	CCL20	0.705461	6.39809	1.58905	0.114272	0.919036	1.57928
OLINK	Serum Proteins	Day 1	PDGFB	0.156381	10.6627	1.57955	0.115773	0.919036	1.57276
OLINK	Serum Proteins	Day 1	ANGPT1	0.252397	10.8254	1.5434	0.124697	0.919036	1.53535
OLINK	Serum Proteins	Day 1	TSLP	0.340968	1.14253	1.51208	0.132555	0.919036	1.5041
OLINK	Serum Proteins	Day 1	LGALS9	-0.212683	7.34555	-1.49195	0.141003	0.919036	-1.47207
OLINK	Serum Proteins	Day 1	CD244	-0.208448	5.98653	-1.45228	0.151596	0.919036	-1.43392
OLINK	Serum Proteins	Day 1	IL18	0.393128	8.22344	1.44061	0.15533	0.919036	1.42096
OLINK	Serum Proteins	Day 1	CXCL12	-0.149675	0.9789	-1.39136	0.166659	0.919036	-1.38302
OLINK	Serum Proteins	Day 1	IL7	0.274655	4.39513	1.39509	0.167221	0.919036	1.38119
OLINK	Serum Proteins	Day 1	CD274	0.238237	5.18058	1.38869	0.170188	0.919036	1.3716
OLINK	Serum Proteins	Day 1	GZMA	0.245644	6.27166	1.34774	0.182446	0.919036	1.33326
OLINK	Serum Proteins	Day 1	CX3CL1	-0.21651	5.65285	-1.29722	0.199354	0.919036	-1.2834
OLINK	Serum Proteins	Day 1	CCL25	0.360456	6.08302	1.28494	0.203751	0.919036	1.27094
OLINK	Serum Proteins	Day 1	GZMH	0.541338	3.88863	1.28482	0.204212	0.919036	1.26964
OLINK	Serum Proteins	Day 1	KIR3DL1	0.645951	1.23126	1.27705	0.207222	0.919036	1.26124
OLINK	Serum Proteins	Day 1	DNER	0.14505	8.83359	1.26786	0.208628	0.919036	1.25735
OLINK	Serum Proteins	Day 1	CCL8	-0.39249	8.96601	-1.27079	0.208904	0.919036	-1.25658
OLINK	Serum Proteins	Day 1	TNFRSF11B	0.252859	10.0716	1.2209	0.225007	0.919036	1.21332
OLINK	Serum Proteins	Day 1	TNFSF12	0.155912	9.04725	1.21503	0.228244	0.919036	1.20489
OLINK	Serum Proteins	Day 1	CD28	-0.109214	0.956934	-1.15606	0.251325	0.919036	-1.14714
OLINK	Serum Proteins	Day 1	VEGFA	0.275468	9.77527	1.13825	0.259228	0.919036	1.12822
OLINK	Serum Proteins	Day 1	CXCL13	0.248533	8.13722	1.12402	0.264545	0.919036	1.11571
OLINK	Serum Proteins	Day 1	FGF23	0.113179	1.46547	1.11021	0.269198	0.919036	1.10491
OLINK	Serum Proteins	Day 1	MMP12	0.282754	6.66083	1.11402	0.269701	0.919036	1.10375
OLINK	Serum Proteins	Day 1	CCL17	0.38924	10.1049	1.09951	0.275507	0.919036	1.09047
OLINK	Serum Proteins	Day 1	CCL4	0.274584	6.939	1.09992	0.2758	0.919036	1.0898
OLINK	Serum Proteins	Day 1	TEK	-0.141122	7.48405	-1.07811	0.284601	0.919036	-1.07004
OLINK	Serum Proteins	Day 1	FGF2	-0.225188	0.255522	-1.06286	0.29141	0.919036	-1.05503
OLINK	Serum Proteins	Day 1	HGF	0.215249	8.7836	1.05189	0.296686	0.919036	1.04357
OLINK	Serum Proteins	Day 1	CD70	-0.245312	4.10931	-1.04677	0.29937	0.919036	-1.03779
OLINK	Serum Proteins	Day 1	IL20RA	0.234959	0.935426	1.01696	0.313236	0.919036	1.00845
OLINK	Serum Proteins	Day 1	IL2RB	0.140325	0.673864	1.00479	0.316453	0.919036	1.00177
OLINK	Serum Proteins	Day 1	IL10	0.191194	3.17883	0.985572	0.326778	0.919036	0.980624
OLINK	Serum Proteins	Day 1	IL18R1	0.194713	8.1276	0.987944	0.326998	0.919036	0.980179
OLINK	Serum Proteins	Day 1	CD83	0.134592	2.80379	0.971725	0.334432	0.919036	0.965226
OLINK	Serum Proteins	Day 1	IL4	-0.245773	0.343398	-0.969514	0.334463	0.919036	-0.965163
OLINK	Serum Proteins	Day 1	IL12B	-0.239247	6.18322	-0.958693	0.341678	0.919036	-0.950854
OLINK	Serum Proteins	Day 1	PTN	-0.272342	0.453169	-0.941068	0.350406	0.919036	-0.933803
OLINK	Serum Proteins	Day 1	IL24	0.370668	0.926196	0.911305	0.364655	0.919036	0.906531
OLINK	Serum Proteins	Day 1	CCL3	0.231279	5.96423	0.897324	0.372804	0.919036	0.891233
OLINK	Serum Proteins	Day 1	CD8A	-0.244109	9.31763	-0.89164	0.376272	0.919036	-0.884786
OLINK	Serum Proteins	Day 1	PDCD1LG2	-0.126038	1.67583	-0.876774	0.383958	0.919036	-0.870627
OLINK	Serum Proteins	Day 1	CDCP1	0.177879	2.15114	0.849888	0.398641	0.919036	0.844052
OLINK	Serum Proteins	Day 1	KITLG	-0.14934	9.27973	-0.84899	0.399292	0.919036	-0.842886
OLINK	Serum Proteins	Day 1	MMP10	-0.291849	9.09629	-0.842094	0.402814	0.919036	-0.836607
OLINK	Serum Proteins	Day 1	CRTAM	-0.235315	5.07245	-0.842197	0.403089	0.919036	-0.836118
OLINK	Serum Proteins	Day 1	MUC16	0.323898	1.37615	0.840302	0.404238	0.919036	0.834076
OLINK	Serum Proteins	Day 1	PLAU	-0.215764	9.634	-0.821507	0.414777	0.919036	-0.815516
OLINK	Serum Proteins	Day 1	HMOX1	0.163197	10.9658	0.815939	0.417666	0.919036	0.810478
OLINK	Serum Proteins	Day 1	IL20	-0.131891	0.338224	-0.799467	0.426905	0.919036	-0.7945
OLINK	Serum Proteins	Day 1	ADGRG1	-0.11597	1.69586	-0.784544	0.434977	0.919036	-0.780704
OLINK	Serum Proteins	Day 1	CCL13	0.234838	12.2709	0.762388	0.448212	0.919036	0.758399
OLINK	Serum Proteins	Day 1	FASLG	0.136763	6.23699	0.761118	0.449509	0.919036	0.756233
OLINK	Serum Proteins	Day 1	KLRD1	0.216636	5.60749	0.752966	0.454614	0.919036	0.747745
OLINK	Serum Proteins	Day 1	CXCL9	0.199787	6.44393	0.749694	0.455585	0.919036	0.746137
OLINK	Serum Proteins	Day 1	IL17A	0.198938	1.51882	0.738302	0.462841	0.919036	0.734176
OLINK	Serum Proteins	Day 1	LAMP3	0.194004	4.55289	0.732054	0.467065	0.919036	0.727263
OLINK	Serum Proteins	Day 1	CCL11	0.132791	7.91323	0.72497	0.47069	0.919036	0.721357
OLINK	Serum Proteins	Day 1	MICA/MICB	0.59678	3.81836	0.715254	0.47776	0.919036	0.709909
OLINK	Serum Proteins	Day 1	IL2	-0.0892047	0.262344	-0.696415	0.487308	0.919036	-0.694598
OLINK	Serum Proteins	Day 1	CXCL6	-0.184694	9.19891	-0.697269	0.488148	0.919036	-0.693257
OLINK	Serum Proteins	Day 1	ICOSLG	0.0685284	5.94427	0.690758	0.491695	0.919036	0.687615
OLINK	Serum Proteins	Day 1	CCL2	0.1565	11.573	0.688447	0.49325	0.919036	0.685149
OLINK	Serum Proteins	Day 1	MMP7	0.105758	11.8306	0.684208	0.495367	0.919036	0.681797
OLINK	Serum Proteins	Day 70	CCL11	0.439422	7.91323	2.18798	0.030943	0.919824	2.15781
OLINK	Serum Proteins	Day 70	CXCL11	0.62676	7.83833	2.06947	0.0411845	0.919824	2.04167
OLINK	Serum Proteins	Day 70	LIF	0.334806	-0.222238	2.06584	0.041507	0.919824	2.03843
OLINK	Serum Proteins	Day 70	CCL25	0.582089	6.08302	1.98381	0.0511499	0.919824	1.95022
OLINK	Serum Proteins	Day 70	CXCL12	-0.234162	0.9789	-1.82238	0.0701779	0.919824	-1.81076
OLINK	Serum Proteins	Day 70	S100A12	0.719884	5.41754	1.81673	0.0712696	0.919824	1.80376
OLINK	Serum Proteins	Day 70	TGFB1	0.451232	8.26969	1.8013	0.0735033	0.919824	1.78969
OLINK	Serum Proteins	Day 70	TNFSF12	0.243666	9.04725	1.73272	0.0862471	0.919824	1.71554
OLINK	Serum Proteins	Day 70	AXIN1	0.799145	2.2282	1.71876	0.0872648	0.919824	1.71001
OLINK	Serum Proteins	Day 70	TNFRSF11B	0.403881	10.0716	1.69808	0.0917108	0.919824	1.68644
OLINK	Serum Proteins	Day 70	CA9	0.383122	4.73203	1.65005	0.102859	0.919824	1.63115
OLINK	Serum Proteins	Day 70	DNER	0.203987	8.83359	1.6173	0.108786	0.919824	1.60367
OLINK	Serum Proteins	Day 70	MUC16	0.641602	1.37615	1.61001	0.112249	0.919824	1.58817
OLINK	Serum Proteins	Day 70	GZMH	0.690828	3.88863	1.59377	0.1161	0.919824	1.57136
OLINK	Serum Proteins	Day 70	SIRT2	0.589284	2.73434	1.48298	0.139686	0.919824	1.47696
OLINK	Serum Proteins	Day 70	ARTN	0.384817	0.927307	1.45299	0.150049	0.919824	1.43936
OLINK	Serum Proteins	Day 70	CD8A	-0.408463	9.31763	-1.43391	0.156224	0.919824	-1.41789
OLINK	Serum Proteins	Day 70	SLAMF1	0.26247	2.27505	1.41322	0.160412	0.919824	1.40369
OLINK	Serum Proteins	Day 70	TSLP	0.388	1.14253	1.40843	0.160659	0.919824	1.40286
OLINK	Serum Proteins	Day 70	CXCL10	0.484421	9.80635	1.41429	0.160834	0.919824	1.40227
OLINK	Serum Proteins	Day 70	CDCP1	0.31138	2.15114	1.3972	0.166296	0.919824	1.3842
OLINK	Serum Proteins	Day 70	CD274	0.248954	5.18058	1.38881	0.169353	0.919824	1.37429
OLINK	Serum Proteins	Day 70	FGF2	-0.315645	0.255522	-1.36195	0.176371	0.919824	-1.35201
OLINK	Serum Proteins	Day 70	HMOX1	0.28889	10.9658	1.36399	0.176581	0.919824	1.35136
OLINK	Serum Proteins	Day 70	IL22RA1	0.627727	1.98877	1.3238	0.189719	0.919824	1.31141
OLINK	Serum Proteins	Day 70	IL15RA	0.165693	1.23395	1.30053	0.195688	0.919824	1.29394
OLINK	Serum Proteins	Day 70	CCL8	-0.418107	8.96601	-1.29741	0.198888	0.919824	-1.28473
OLINK	Serum Proteins	Day 70	NTF3	0.290508	1.95995	1.26134	0.211112	0.919824	1.25051
OLINK	Serum Proteins	Day 70	FGF23	0.147864	1.46547	1.23799	0.217541	0.919824	1.23309
OLINK	Serum Proteins	Day 70	IL7	0.261114	4.39513	1.21767	0.226305	0.919824	1.20993
OLINK	Serum Proteins	Day 70	NGF	-0.104901	0.114739	-1.20209	0.233078	0.919824	-1.19247
OLINK	Serum Proteins	Day 70	TNFRSF12A	0.279128	4.29788	1.16049	0.24763	0.919824	1.15613
OLINK	Serum Proteins	Day 70	IL12A/IL12B	-0.316981	6.74116	-1.1642	0.247972	0.919824	-1.15529
OLINK	Serum Proteins	Day 70	KIR3DL1	0.597669	1.23126	1.16705	0.248228	0.919824	1.15466
OLINK	Serum Proteins	Day 70	CXCL8	0.239312	6.34199	1.10245	0.272676	0.919824	1.09692
OLINK	Serum Proteins	Day 70	PDCD1	0.239553	4.28662	1.07215	0.287189	0.919824	1.06431
OLINK	Serum Proteins	Day 70	STAMBP	0.320824	3.78339	1.06411	0.28861	0.919824	1.06117
OLINK	Serum Proteins	Day 70	LAG3	0.297796	2.51072	1.05921	0.293363	0.919824	1.05077
OLINK	Serum Proteins	Day 70	IL18R1	0.211948	8.1276	1.01687	0.312421	0.919824	1.01016
OLINK	Serum Proteins	Day 70	IL17C	0.322712	2.9092	0.994862	0.321125	0.919824	0.992148
OLINK	Serum Proteins	Day 70	MMP12	0.25485	6.66083	0.956939	0.341802	0.919824	0.95061
OLINK	Serum Proteins	Day 70	IL20RA	0.227171	0.935426	0.936247	0.352262	0.919824	0.93021
OLINK	Serum Proteins	Day 70	CD83	0.139235	2.80379	0.92475	0.357428	0.919824	0.920276
OLINK	Serum Proteins	Day 70	NRTN	0.323352	0.568309	0.906808	0.368161	0.919824	0.899923
OLINK	Serum Proteins	Day 70	CCL23	-0.218957	9.54915	-0.893084	0.373947	0.919824	-0.889105
OLINK	Serum Proteins	Day 70	GZMA	0.17306	6.27166	0.890522	0.375812	0.919824	0.885639
OLINK	Serum Proteins	Day 70	IFNG	0.488817	6.66547	0.862548	0.389749	0.919824	0.860073
OLINK	Serum Proteins	Day 70	CRTAM	-0.246599	5.07245	-0.847843	0.399482	0.919824	-0.842547
OLINK	Serum Proteins	Day 70	CD70	-0.204243	4.10931	-0.830742	0.408857	0.919824	-0.825907
OLINK	Serum Proteins	Day 70	CD6	0.187155	6.10775	0.813628	0.418482	0.919824	0.809058
OLINK	Serum Proteins	Day 70	LAMP3	0.223943	4.55289	0.812856	0.419156	0.919824	0.807886
OLINK	Serum Proteins	Day 70	CX3CL1	-0.142593	5.65285	-0.810655	0.42012	0.919824	-0.806213
OLINK	Serum Proteins	Day 70	IL12B	-0.209551	6.18322	-0.806158	0.422967	0.919824	-0.801285
OLINK	Serum Proteins	Day 70	ADA	0.138037	5.01926	0.781349	0.437154	0.919824	0.777008
OLINK	Serum Proteins	Day 70	KDR	0.106653	8.42988	0.761433	0.448291	0.919824	0.758268
OLINK	Serum Proteins	Day 70	PTN	-0.231729	0.453169	-0.757899	0.450909	0.919824	-0.7539
OLINK	Serum Proteins	Day 70	VEGFA	0.194472	9.77527	0.754075	0.452993	0.919824	0.750435
OLINK	Serum Proteins	Day 70	GDNF	0.148765	2.01293	0.749495	0.455199	0.919824	0.746776
OLINK	Serum Proteins	Day 70	ANGPT2	-0.18157	5.39613	-0.745284	0.458219	0.919824	-0.741782
OLINK	Serum Proteins	Day 70	LIFR	0.0959726	4.09446	0.74089	0.460223	0.919824	0.73848
OLINK	Serum Proteins	Day 70	MICA/MICB	0.613322	3.81836	0.733395	0.466692	0.919824	0.727872
OLINK	Serum Proteins	Day 70	CCL19	0.243782	9.00315	0.731499	0.466996	0.919824	0.727375
OLINK	Serum Proteins	Day 70	MMP10	0.267577	9.09629	0.724629	0.47075	0.919824	0.72126
OLINK	Serum Proteins	Day 70	CCL28	0.183496	2.46085	0.699169	0.486594	0.919824	0.695736
OLINK	Serum Proteins	Day 70	FGF5	0.0725855	0.954725	0.683922	0.495591	0.919824	0.681444
OLINK	Serum Proteins	Day 70	IL24	0.304626	0.926196	0.664974	0.507319	0.919824	0.663018
OLINK	Serum Proteins	Day 70	FGF21	0.479028	4.84453	0.65844	0.511654	0.919824	0.656265
OLINK	Serum Proteins	Day 70	CCL2	0.163806	11.573	0.655475	0.513612	0.919824	0.653224
OLINK	Serum Proteins	Day 70	CXCL1	-0.18552	9.37857	-0.635396	0.526972	0.919824	-0.632635
OLINK	Serum Proteins	Day 70	CXCL6	0.178387	9.19891	0.634865	0.52734	0.919824	0.632071
OLINK	Serum Proteins	Day 70	HGF	0.138367	8.7836	0.632577	0.528738	0.919824	0.629934
OLINK	Serum Proteins	Day 70	TNFRSF9	0.10619	6.27658	0.624526	0.534027	0.919824	0.62187
OLINK	Serum Proteins	Day 70	FASLG	0.113176	6.23699	0.59737	0.552075	0.919824	0.594654
OLINK	Serum Proteins	Day 70	IL10RA	0.150085	0.854516	0.589679	0.557287	0.919824	0.586876
OLINK	Serum Proteins	Day 70	LGALS1	-0.0700449	6.70793	-0.584967	0.559389	0.919824	-0.583749
OLINK	Serum Proteins	Day 70	IL5	0.338913	0.910284	0.579969	0.564253	0.919824	0.576535
OLINK	Serum Proteins	Day 70	CCL3	0.157838	5.96423	0.568827	0.570961	0.919824	0.566637
OLINK	Serum Proteins	Day 70	CD244	-0.0858671	5.98653	-0.562097	0.575701	0.919824	-0.559675
OLINK	Serum Proteins	Day 70	CD28	0.0575266	0.956934	0.554122	0.580708	0.919824	0.55235
OLINK	Serum Proteins	Day 70	IL2RB	0.0946728	0.673864	0.552415	0.581305	0.919824	0.551479
OLINK	Serum Proteins	Day 70	IL33	-0.0851964	0.951462	-0.549072	0.584235	0.919824	-0.547209
OLINK	Serum Proteins	Day 70	TEK	-0.0776993	7.48405	-0.546363	0.586102	0.919824	-0.544494
OLINK	Serum Proteins	Day 70	LTA	-0.093935	4.9891	-0.545787	0.586541	0.919824	-0.543856
OLINK	Serum Proteins	Day 70	CCL13	0.181902	12.2709	0.539917	0.590447	0.919824	0.538189
OLINK	Serum Proteins	Day 70	CCL4	0.14217	6.939	0.539251	0.591357	0.919824	0.536871
OLINK	Serum Proteins	Day 70	DCN	-0.0501883	4.56673	-0.536275	0.592502	0.919824	-0.535214
OLINK	Serum Proteins	Day 70	TNFRSF4	0.0962349	5.37095	0.514904	0.6079	0.919824	0.513073
OLINK	Serum Proteins	Day 70	EGF	0.249785	10.0486	0.510422	0.610337	0.919824	0.509592
OLINK	Serum Proteins	Day 70	GZMB	0.213466	4.31753	0.484869	0.629193	0.919824	0.482863
OLINK	Serum Proteins	Day 70	ICOSLG	0.0526445	5.94427	0.47618	0.634868	0.919824	0.474886
OLINK	Serum Proteins	Day 70	CCL17	0.16961	10.1049	0.448409	0.655013	0.919824	0.446809
OLINK	Serum Proteins	Day 70	LGALS9	-0.0663091	7.34555	-0.444543	0.658014	0.919824	-0.442656
OLINK	Serum Proteins	Day 70	FLT3LG	0.0876914	9.06909	0.435326	0.664437	0.919824	0.433795
OLINK	Serum Proteins	Day 70	NCR1	0.0839624	3.67216	0.434186	0.665293	0.919824	0.432616
OLINK	Serum Proteins	Day 70	EIF4EBP1	-0.25366	7.06682	-0.433067	0.665457	0.919824	-0.432392
OLINK	Serum Proteins	Day 70	TNFSF11	0.143196	4.65621	0.423094	0.673095	0.919824	0.421904
OLINK	Serum Proteins	Day 70	TNFRSF21	-0.0483641	7.39999	-0.414638	0.679222	0.919824	-0.413525
OLINK	Serum Proteins	Day 70	IL20	-0.0721183	0.338224	-0.409055	0.683552	0.919824	-0.407621
OLINK	Serum Proteins	Day 70	CCL7	0.0762008	2.25399	0.385485	0.700582	0.919824	0.384535
OLINK	Serum Proteins	Day 70	CXCL13	0.0935214	8.13722	0.382031	0.703207	0.919824	0.380994
OLINK	Serum Proteins	Day 70	ARG1	0.146197	3.34817	0.371647	0.710688	0.919824	0.370932
OLINK	Serum Proteins	Day 70	KLRD1	0.105368	5.60749	0.355593	0.723335	0.919824	0.354005
OLINK	Serum Proteins	Day 70	FGF19	-0.191959	8.7667	-0.339502	0.734728	0.919824	-0.338843
OLINK	Serum Proteins	Day 70	CD40	0.056197	10.1426	0.33596	0.737574	0.919824	0.335068
OLINK	Serum Proteins	Day 70	IL12RB1	-0.0716514	1.47802	-0.335923	0.737913	0.919824	-0.334618
OLINK	Serum Proteins	Day 70	TNFSF14	0.122514	5.85315	0.329272	0.74255	0.919824	0.328479
OLINK	Serum Proteins	Day 70	KITLG	0.0603539	9.27973	0.328793	0.743298	0.919824	0.327489
OLINK	Serum Proteins	Day 70	CST5	-0.0912199	6.6029	-0.325408	0.745951	0.919824	-0.323983
OLINK	Serum Proteins	Day 70	TNFSF10	0.0478653	8.37548	0.317751	0.751369	0.919824	0.316834
OLINK	Serum Proteins	Day 70	CD40LG	-0.139912	8.07085	-0.310283	0.756705	0.919824	-0.309811
OLINK	Serum Proteins	Day 70	SULT1A1	0.172851	2.60212	0.307982	0.75846	0.919824	0.307504
OLINK	Serum Proteins	Day 70	ADGRG1	0.0501324	1.69586	0.303081	0.762373	0.919824	0.302366
OLINK	Serum Proteins	Day 70	IL6	0.082474	1.6763	0.296132	0.767557	0.919824	0.295572
OLINK	Serum Proteins	Day 70	IL2	-0.0423616	0.262344	-0.27459	0.783946	0.919824	-0.274181
OLINK	Serum Proteins	Day 70	NOS3	0.068677	1.8321	0.271357	0.786487	0.919824	0.270876
OLINK	Serum Proteins	Day 70	PDCD1LG2	-0.0407963	1.67583	-0.268703	0.788882	0.919824	-0.267763
OLINK	Serum Proteins	Day 70	CD5	0.0394651	5.05631	0.258778	0.79654	0.919824	0.257827
OLINK	Serum Proteins	Day 70	IL15	0.0397624	4.59316	0.257769	0.796907	0.919824	0.257352
OLINK	Serum Proteins	Day 70	IL1A	0.0418539	-0.510393	0.252697	0.800799	0.919824	0.252314
OLINK	Serum Proteins	Day 70	CSF1	0.0313053	9.70002	0.246791	0.80541	0.919824	0.246352
OLINK	Serum Proteins	Day 70	OSM	-0.0880923	6.55418	-0.242506	0.808924	0.919824	-0.241815
OLINK	Serum Proteins	Day 70	TNF	0.0355343	2.42116	0.223752	0.823435	0.926837	0.22313
OLINK	Serum Proteins	Day 70	MMP1	-0.102121	15.0019	-0.204723	0.83823	0.926837	-0.204159
OLINK	Serum Proteins	Day 70	IL17A	0.0535147	1.51882	0.182853	0.855318	0.926837	0.182338
OLINK	Serum Proteins	Day 70	PDGFB	-0.022426	10.6627	-0.180844	0.856671	0.926837	-0.180613
OLINK	Serum Proteins	Day 70	CD4	-0.0285617	3.56588	-0.180879	0.85686	0.926837	-0.180373
OLINK	Serum Proteins	Day 70	CXCL9	0.053364	6.44393	0.179463	0.857892	0.926837	0.179058
OLINK	Serum Proteins	Day 70	MMP7	-0.0313015	11.8306	-0.175278	0.861104	0.926837	-0.174969
OLINK	Serum Proteins	Day 70	IL4	0.046153	0.343398	0.156882	0.875549	0.928913	0.156615
OLINK	Serum Proteins	Day 70	IL10RB	-0.02353	5.97873	-0.156219	0.876209	0.928913	-0.155777
OLINK	Serum Proteins	Day 70	CD27	0.02328	7.42955	0.147617	0.883005	0.929132	0.147161
OLINK	Serum Proteins	Day 1	TNFSF10	0.0903749	8.37548	0.651926	0.516521	0.931905	0.648718
OLINK	Serum Proteins	Day 1	TNFSF14	-0.214712	5.85315	-0.643387	0.521751	0.931905	-0.640648
OLINK	Serum Proteins	Day 1	ARTN	0.159807	0.927307	0.643547	0.522131	0.931905	0.640063
OLINK	Serum Proteins	Day 1	IL12A/IL12B	-0.162408	6.74116	-0.630299	0.530803	0.93554	-0.626781
OLINK	Serum Proteins	Day 1	KDR	0.0795777	8.42988	0.617165	0.53908	0.938399	0.614204
OLINK	Serum Proteins	Day 1	CCL19	0.193657	9.00315	0.604327	0.547963	0.94223	0.600815
OLINK	Serum Proteins	Day 1	EGF	-0.233524	10.0486	-0.586628	0.558229	0.948317	-0.585474
OLINK	Serum Proteins	Day 1	PDCD1	0.122451	4.28662	0.575598	0.567012	0.95177	0.572458
OLINK	Serum Proteins	Day 70	CXCL5	-0.0355229	12.0191	-0.105188	0.916445	0.957176	-0.104912
OLINK	Serum Proteins	Day 70	IL10	0.0201556	3.17883	0.0905473	0.927983	0.9621	0.0903826
OLINK	Serum Proteins	Day 1	ADA	0.0894265	5.01926	0.533036	0.595995	0.963673	0.530169
OLINK	Serum Proteins	Day 1	NCR1	0.0959649	3.67216	0.529262	0.598421	0.963673	0.526673
OLINK	Serum Proteins	Day 1	LAG3	0.137895	2.51072	0.508496	0.613048	0.963673	0.505727
OLINK	Serum Proteins	Day 1	CXCL1	-0.134811	9.37857	-0.491406	0.624811	0.963673	-0.489044
OLINK	Serum Proteins	Day 1	IL17C	-0.124967	2.9092	-0.464946	0.64267	0.963673	-0.46397
OLINK	Serum Proteins	Day 1	NTF3	0.101394	1.95995	0.464616	0.643854	0.963673	0.462317
OLINK	Serum Proteins	Day 1	FGF5	0.0442774	0.954725	0.458949	0.647619	0.963673	0.457073
OLINK	Serum Proteins	Day 1	CD27	0.0661668	7.42955	0.447939	0.655677	0.963673	0.445889
OLINK	Serum Proteins	Day 1	DCN	0.0348463	4.56673	0.438208	0.662027	0.963673	0.437116
OLINK	Serum Proteins	Day 1	TNFRSF21	-0.0458887	7.39999	-0.435807	0.664163	0.963673	-0.434173
OLINK	Serum Proteins	Day 1	LIFR	-0.0474155	4.09446	-0.410079	0.682779	0.963673	-0.408674
OLINK	Serum Proteins	Day 1	PGF	0.0510641	6.75822	0.402367	0.68836	0.963673	0.401081
OLINK	Serum Proteins	Day 1	GZMB	0.166582	4.31753	0.401072	0.689793	0.963673	0.399136
OLINK	Serum Proteins	Day 1	ARG1	-0.129104	3.34817	-0.379763	0.704883	0.963673	-0.378738
OLINK	Serum Proteins	Day 1	EIF4EBP1	-0.180387	7.06682	-0.376874	0.706762	0.963673	-0.376208
OLINK	Serum Proteins	Day 1	SLAMF1	0.0621275	2.27505	0.370417	0.712046	0.963673	0.369109
OLINK	Serum Proteins	Day 1	CST5	-0.0985628	6.6029	-0.363507	0.71761	0.963673	-0.361655
OLINK	Serum Proteins	Day 1	MMP1	0.15725	15.0019	0.343571	0.732191	0.963673	0.342213
OLINK	Serum Proteins	Day 1	IL10RB	-0.0468192	5.97873	-0.336193	0.737745	0.963673	-0.334842
OLINK	Serum Proteins	Day 1	GDNF	0.0602734	2.01293	0.336038	0.737746	0.963673	0.33484
OLINK	Serum Proteins	Day 1	CD6	-0.0713151	6.10775	-0.326641	0.745063	0.963673	-0.325156
OLINK	Serum Proteins	Day 1	CASP8	-0.0749416	2.92655	-0.321267	0.748463	0.963673	-0.320667
OLINK	Serum Proteins	Day 1	CCL23	-0.0714499	9.54915	-0.32029	0.749656	0.963673	-0.319093
OLINK	Serum Proteins	Day 1	IL10RA	-0.0759963	0.854516	-0.312171	0.755995	0.963673	-0.310744
OLINK	Serum Proteins	Day 1	OSM	-0.102591	6.55418	-0.3062	0.760355	0.963673	-0.305015
OLINK	Serum Proteins	Day 1	CD40	-0.0463709	10.1426	-0.305171	0.761059	0.963673	-0.30409
OLINK	Serum Proteins	Day 1	FGF21	-0.193086	4.84453	-0.294132	0.769435	0.963673	-0.293114
OLINK	Serum Proteins	Day 1	TNFRSF12A	-0.0582478	4.29788	-0.282722	0.77791	0.963673	-0.282043
OLINK	Serum Proteins	Day 1	STAMBP	-0.0671838	3.78339	-0.273662	0.78468	0.963673	-0.273225
OLINK	Serum Proteins	Day 1	NGF	0.0224644	0.114739	0.272196	0.786381	0.963673	0.271013
OLINK	Serum Proteins	Day 1	IL13	-0.114998	0.685929	-0.260026	0.795803	0.963673	-0.258782
OLINK	Serum Proteins	Day 1	TGFA	-0.0839733	4.98266	-0.256788	0.79811	0.963673	-0.255794
OLINK	Serum Proteins	Day 1	TNF	-0.037042	2.42116	-0.25478	0.799643	0.963673	-0.253809
OLINK	Serum Proteins	Day 70	PLAU	0.0216908	9.634	0.0799961	0.936488	0.963831	0.0796842
OLINK	Serum Proteins	Day 1	CCL28	0.0595214	2.46085	0.24023	0.810956	0.965144	0.239193
OLINK	Serum Proteins	Day 1	FLT3LG	-0.0439058	9.06909	-0.233878	0.815807	0.965144	-0.232942
OLINK	Serum Proteins	Day 1	CD40LG	-0.0847668	8.07085	-0.226164	0.821399	0.965144	-0.225746
OLINK	Serum Proteins	Day 1	TNFRSF9	0.0341149	6.27658	0.213969	0.831244	0.967379	0.213106
OLINK	Serum Proteins	Day 1	NRTN	0.0719905	0.568309	0.206691	0.837023	0.967379	0.205703
OLINK	Serum Proteins	Day 1	CXCL5	0.0594185	12.0191	0.191844	0.848404	0.970849	0.191155
OLINK	Serum Proteins	Day 1	FGF19	0.0906274	8.7667	0.184744	0.853796	0.970849	0.184277
OLINK	Serum Proteins	Day 28	IL4	-0.585187	0.343398	-2.27816	0.0246286	0.971352	-2.24718
OLINK	Serum Proteins	Day 28	CXCL11	0.563847	7.83833	2.02187	0.0468664	0.971352	1.98751
OLINK	Serum Proteins	Day 28	IL2RB	-0.283782	0.673864	-1.995	0.0476434	0.971352	-1.98054
OLINK	Serum Proteins	Day 28	TSLP	0.456659	1.14253	1.98906	0.0484232	0.971352	1.97364
OLINK	Serum Proteins	Day 28	CD70	-0.454753	4.10931	-1.93269	0.0578909	0.971352	-1.89652
OLINK	Serum Proteins	Day 28	EIF4EBP1	0.930022	7.06682	1.90815	0.0581165	0.971352	1.89482
OLINK	Serum Proteins	Day 28	CCL8	-0.593534	8.96601	-1.9149	0.0603998	0.971352	-1.87786
OLINK	Serum Proteins	Day 28	SIRT2	0.586142	2.73434	1.7919	0.0748283	0.971352	1.78152
OLINK	Serum Proteins	Day 28	CX3CL1	-0.297166	5.65285	-1.77263	0.0811153	0.971352	-1.74425
OLINK	Serum Proteins	Day 28	ANGPT2	-0.403569	5.39613	-1.75862	0.0832304	0.971352	-1.73224
OLINK	Serum Proteins	Day 28	S100A12	0.556996	5.41754	1.60595	0.111136	0.971352	1.59311
OLINK	Serum Proteins	Day 28	LIF	0.240421	-0.222238	1.6046	0.11279	0.971352	1.58578
OLINK	Serum Proteins	Day 28	STAMBP	0.394917	3.78339	1.57923	0.116134	0.971352	1.57121
OLINK	Serum Proteins	Day 28	TNFRSF21	-0.164058	7.39999	-1.54431	0.12639	0.971352	-1.52849
OLINK	Serum Proteins	Day 28	ARG1	0.512179	3.34817	1.48724	0.139829	0.971352	1.47643
OLINK	Serum Proteins	Day 28	MUC16	0.561946	1.37615	1.45385	0.151397	0.971352	1.43462
OLINK	Serum Proteins	Day 28	DNER	0.163755	8.83359	1.41933	0.159686	0.971352	1.40613
OLINK	Serum Proteins	Day 28	IL18	0.387819	8.22344	1.4181	0.161723	0.971352	1.3993
OLINK	Serum Proteins	Day 28	IL7	0.271331	4.39513	1.36813	0.175367	0.971352	1.35516
OLINK	Serum Proteins	Day 28	PTN	-0.395479	0.453169	-1.36024	0.178705	0.971352	-1.34475
OLINK	Serum Proteins	Day 28	CDCP1	0.266926	2.15114	1.26858	0.209218	0.971352	1.25572
OLINK	Serum Proteins	Day 28	IL20	-0.205121	0.338224	-1.23636	0.220645	0.971352	-1.22482
OLINK	Serum Proteins	Day 28	HGF	0.25382	8.7836	1.23338	0.221722	0.971352	1.22196
OLINK	Serum Proteins	Day 28	IL6	0.298287	1.6763	1.21911	0.225519	0.971352	1.21198
OLINK	Serum Proteins	Day 28	PGF	-0.15604	6.75822	-1.21638	0.226896	0.971352	-1.20839
OLINK	Serum Proteins	Day 28	CRTAM	-0.339991	5.07245	-1.21276	0.230008	0.971352	-1.20034
OLINK	Serum Proteins	Day 28	TNFSF12	0.155674	9.04725	1.20364	0.232491	0.971352	1.19397
OLINK	Serum Proteins	Day 28	GZMH	0.50445	3.88863	1.19446	0.237352	0.971352	1.18163
OLINK	Serum Proteins	Day 28	TEK	-0.155654	7.48405	-1.18071	0.24153	0.971352	-1.17117
OLINK	Serum Proteins	Day 28	IL12A/IL12B	-0.303642	6.74116	-1.17296	0.245199	0.971352	-1.16209
OLINK	Serum Proteins	Day 28	IL18R1	0.231788	8.1276	1.17052	0.246169	0.971352	1.1597
OLINK	Serum Proteins	Day 28	KIR3DL1	0.587127	1.23126	1.15957	0.251465	0.971352	1.1468
OLINK	Serum Proteins	Day 28	LGALS9	-0.163286	7.34555	-1.14109	0.258345	0.971352	-1.13031
OLINK	Serum Proteins	Day 28	CCL25	0.318993	6.08302	1.13287	0.261716	0.971352	1.12235
OLINK	Serum Proteins	Day 28	IL15RA	0.126886	1.23395	1.12253	0.264447	0.971352	1.11594
OLINK	Serum Proteins	Day 28	IL2	-0.143806	0.262344	-1.10412	0.271362	0.971352	-1.09993
OLINK	Serum Proteins	Day 28	CA9	0.238284	4.73203	1.08746	0.280859	0.971352	1.07839
OLINK	Serum Proteins	Day 28	CXCL10	0.342331	9.80635	1.0758	0.285859	0.971352	1.06725
OLINK	Serum Proteins	Day 28	GZMA	0.195782	6.27166	1.06834	0.289262	0.971352	1.05974
OLINK	Serum Proteins	Day 28	TNFRSF12A	-0.221894	4.29788	-1.06231	0.290303	0.971352	-1.05746
OLINK	Serum Proteins	Day 28	IFNG	0.520283	6.66547	1.05512	0.293646	0.971352	1.05016
OLINK	Serum Proteins	Day 28	CD244	-0.151798	5.98653	-1.05202	0.296895	0.971352	-1.04311
OLINK	Serum Proteins	Day 28	LGALS1	-0.107658	6.70793	-1.04365	0.298735	0.971352	-1.03915
OLINK	Serum Proteins	Day 28	IL17C	-0.276727	2.9092	-1.01236	0.313016	0.971352	-1.00891
OLINK	Serum Proteins	Day 28	FGF2	-0.215167	0.255522	-1.00775	0.316874	0.971352	-1.0009
OLINK	Serum Proteins	Day 28	DCN	-0.0805562	4.56673	-0.998432	0.320027	0.971352	-0.994403
OLINK	Serum Proteins	Day 28	CXCL13	0.221503	8.13722	0.992973	0.323784	0.971352	0.986712
OLINK	Serum Proteins	Day 1	IL33	-0.0221045	0.951462	-0.154949	0.877293	0.976413	-0.154401
OLINK	Serum Proteins	Day 1	CD5	0.0220697	5.05631	0.15264	0.8792	0.976413	0.151983
OLINK	Serum Proteins	Day 1	S100A12	-0.0520444	5.41754	-0.152011	0.879464	0.976413	-0.151648
OLINK	Serum Proteins	Day 28	TNFRSF11B	0.198179	10.0716	0.945275	0.346734	0.978946	0.940943
OLINK	Serum Proteins	Day 28	PDCD1LG2	-0.135605	1.67583	-0.938995	0.351278	0.978946	-0.932113
OLINK	Serum Proteins	Day 28	LAG3	0.253878	2.51072	0.933376	0.354479	0.978946	0.925937
OLINK	Serum Proteins	Day 28	CD8A	-0.252821	9.31763	-0.920407	0.361127	0.978946	-0.913221
OLINK	Serum Proteins	Day 28	IL24	-0.376981	0.926196	-0.917238	0.361477	0.978946	-0.912554
OLINK	Serum Proteins	Day 28	CCL11	0.153183	7.91323	0.829684	0.409241	0.978946	0.82523
OLINK	Serum Proteins	Day 28	TGFA	0.268759	4.98266	0.81656	0.416939	0.978946	0.811743
OLINK	Serum Proteins	Day 28	NOS3	0.175958	1.8321	0.798354	0.426361	0.978946	0.795434
OLINK	Serum Proteins	Day 28	VEGFA	0.192419	9.77527	0.790815	0.431897	0.978946	0.78595
OLINK	Serum Proteins	Day 28	CCL28	0.196407	2.46085	0.78886	0.43319	0.978946	0.783745
OLINK	Serum Proteins	Day 28	LTA	0.124497	4.9891	0.779418	0.438331	0.978946	0.775015
OLINK	Serum Proteins	Day 28	TNFRSF9	0.123816	6.27658	0.772351	0.442663	0.978946	0.767704
OLINK	Serum Proteins	Day 28	ICOSLG	-0.0771558	5.94427	-0.77043	0.443223	0.978946	-0.766763
OLINK	Serum Proteins	Day 28	TGFB1	0.155061	8.26969	0.718212	0.473977	0.978946	0.716023
OLINK	Serum Proteins	Day 28	CASP8	0.167811	2.92655	0.707339	0.480445	0.978946	0.705587
OLINK	Serum Proteins	Day 28	ADA	0.116249	5.01926	0.689907	0.492893	0.978946	0.685715
OLINK	Serum Proteins	Day 28	CD27	-0.102035	7.42955	-0.686935	0.494504	0.978946	-0.683163
OLINK	Serum Proteins	Day 28	FLT3LG	-0.125034	9.06909	-0.66205	0.510204	0.978946	-0.658519
OLINK	Serum Proteins	Day 28	IL1A	0.0908992	-0.510393	0.645948	0.519384	0.978946	0.644296
OLINK	Serum Proteins	Day 28	CD274	0.110784	5.18058	0.643393	0.522447	0.978946	0.639578
OLINK	Serum Proteins	Day 28	MICA/MICB	0.529629	3.81836	0.634653	0.52853	0.978946	0.630251
OLINK	Serum Proteins	Day 28	CXCL1	-0.171979	9.37857	-0.623591	0.535058	0.978946	-0.620304
OLINK	Serum Proteins	Day 28	SLAMF1	0.103487	2.27505	0.611584	0.542492	0.978946	0.609049
OLINK	Serum Proteins	Day 28	ARTN	0.151232	0.927307	0.605699	0.546781	0.978946	0.602591
OLINK	Serum Proteins	Day 28	NTF3	0.131279	1.95995	0.598832	0.551458	0.978946	0.595577
OLINK	Serum Proteins	Day 28	CSF1	0.0651351	9.70002	0.587324	0.558187	0.978946	0.585537
OLINK	Serum Proteins	Day 28	PLAU	-0.152396	9.634	-0.578704	0.565044	0.978946	-0.575366
OLINK	Serum Proteins	Day 28	IL22RA1	0.256459	1.98877	0.568036	0.572112	0.978946	0.564944
OLINK	Serum Proteins	Day 28	CCL4	0.141227	6.939	0.563126	0.575429	0.978946	0.560074
OLINK	Serum Proteins	Day 28	IL20RA	0.130094	0.935426	0.560767	0.577003	0.978946	0.557768
OLINK	Serum Proteins	Day 28	CXCL9	0.148818	6.44393	0.553134	0.581632	0.978946	0.551003
OLINK	Serum Proteins	Day 28	CD4	-0.0812273	3.56588	-0.552962	0.581999	0.978946	-0.550467
OLINK	Serum Proteins	Day 28	OSM	0.181201	6.55418	0.537092	0.592855	0.978946	0.534703
OLINK	Serum Proteins	Day 28	SULT1A1	-0.252583	2.60212	-0.529961	0.59698	0.978946	-0.528749
OLINK	Serum Proteins	Day 28	HMOX1	0.10562	10.9658	0.52552	0.601067	0.978946	0.522867
OLINK	Serum Proteins	Day 28	CXCL12	-0.0555569	0.9789	-0.508305	0.612132	0.978946	-0.507033
OLINK	Serum Proteins	Day 28	IL12RB1	-0.102175	1.47802	-0.49919	0.619431	0.978946	-0.496657
OLINK	Serum Proteins	Day 28	FGF5	0.0476167	0.954725	0.489513	0.62589	0.978946	0.48752
OLINK	Serum Proteins	Day 28	FASLG	-0.0853831	6.23699	-0.473064	0.637823	0.978946	-0.470745
OLINK	Serum Proteins	Day 28	IL12B	-0.118443	6.18322	-0.473002	0.637958	0.978946	-0.470556
OLINK	Serum Proteins	Day 28	GDNF	0.0852177	2.01293	0.470956	0.638951	0.978946	0.469166
OLINK	Serum Proteins	Day 28	IL13	-0.19238	0.685929	-0.433979	0.665966	0.978946	-0.431691
OLINK	Serum Proteins	Day 28	TNF	0.0628855	2.42116	0.429263	0.669022	0.978946	0.427491
OLINK	Serum Proteins	Day 28	NCR1	0.0756392	3.67216	0.41489	0.679558	0.978946	0.413067
OLINK	Serum Proteins	Day 28	MMP7	-0.0646264	11.8306	-0.412797	0.680578	0.978946	-0.411674
OLINK	Serum Proteins	Day 28	FGF23	0.0422296	1.46547	0.408445	0.683674	0.978946	0.407454
OLINK	Serum Proteins	Day 28	IL33	-0.0575415	0.951462	-0.400459	0.689971	0.978946	-0.398894
OLINK	Serum Proteins	Day 28	CCL7	-0.0699538	2.25399	-0.391889	0.69611	0.978946	-0.390576
OLINK	Serum Proteins	Day 28	AXIN1	0.149616	2.2282	0.387811	0.698641	0.978946	0.387156
OLINK	Serum Proteins	Day 28	KDR	0.0490131	8.42988	0.377433	0.70694	0.978946	0.375969
OLINK	Serum Proteins	Day 28	TNFSF14	0.125913	5.85315	0.373746	0.709521	0.978946	0.372499
OLINK	Serum Proteins	Day 28	CCL2	-0.0853089	11.573	-0.372219	0.710729	0.978946	-0.370877
OLINK	Serum Proteins	Day 28	CCL23	-0.0807568	9.54915	-0.359072	0.720541	0.978946	-0.357735
OLINK	Serum Proteins	Day 28	IL5	0.205693	0.910284	0.357076	0.722449	0.978946	0.355187
OLINK	Serum Proteins	Day 28	KITLG	-0.0595346	9.27973	-0.337247	0.737103	0.978946	-0.335692
OLINK	Serum Proteins	Day 28	IL17A	0.0907105	1.51882	0.33427	0.739167	0.978946	0.332956
OLINK	Serum Proteins	Day 28	CD40LG	-0.123524	8.07085	-0.324154	0.746286	0.978946	-0.32354
OLINK	Serum Proteins	Day 28	CCL3	0.0837497	5.96423	0.322897	0.74777	0.978946	0.321581
OLINK	Serum Proteins	Day 28	CD28	0.0306581	0.956934	0.321891	0.748406	0.978946	0.320742
OLINK	Serum Proteins	Day 28	MMP12	0.0820535	6.66083	0.321978	0.748568	0.978946	0.320528
OLINK	Serum Proteins	Day 28	NRTN	0.111798	0.568309	0.320358	0.749915	0.978946	0.318751
OLINK	Serum Proteins	Day 28	CCL17	0.108204	10.1049	0.303938	0.762105	0.978946	0.302717
OLINK	Serum Proteins	Day 28	LIFR	0.0348214	4.09446	0.298188	0.766265	0.978946	0.297264
OLINK	Serum Proteins	Day 28	KLRD1	0.0816208	5.60749	0.282998	0.778209	0.978946	0.281654
OLINK	Serum Proteins	Day 28	ANGPT1	0.0446231	10.8254	0.268008	0.78903	0.978946	0.267571
OLINK	Serum Proteins	Day 28	CXCL5	-0.082445	12.0191	-0.264219	0.792347	0.978946	-0.263264
OLINK	Serum Proteins	Day 28	FGF19	-0.126052	8.7667	-0.253752	0.800181	0.978946	-0.253113
OLINK	Serum Proteins	Day 28	TNFSF11	0.0773929	4.65621	0.249634	0.803518	0.978946	0.248797
OLINK	Serum Proteins	Day 28	EGF	0.100074	10.0486	0.246776	0.805374	0.978946	0.246398
OLINK	Serum Proteins	Day 70	ANGPT1	0.0102624	10.8254	0.0513693	0.959085	0.979935	0.0513016
OLINK	Serum Proteins	Day 70	PGF	-0.00598824	6.75822	-0.0417339	0.966776	0.980687	-0.0416518
OLINK	Serum Proteins	Day 28	PDCD1	0.0497106	4.28662	0.232711	0.816756	0.984295	0.23172
OLINK	Serum Proteins	Day 1	IL5	0.0603119	0.910284	0.104834	0.916904	0.988442	0.104334
OLINK	Serum Proteins	Day 1	IL12RB1	-0.0172198	1.47802	-0.0844477	0.932979	0.988442	-0.0840969
OLINK	Serum Proteins	Day 1	CCL7	0.0148904	2.25399	0.084234	0.933072	0.988442	0.08398
OLINK	Serum Proteins	Day 1	NOS3	-0.0176619	1.8321	-0.0812218	0.935416	0.988442	-0.0810327
OLINK	Serum Proteins	Day 1	IL15RA	0.00840908	1.23395	0.0752561	0.940173	0.988442	0.075052
OLINK	Serum Proteins	Day 1	LTA	-0.0114862	4.9891	-0.0724143	0.942481	0.988442	-0.0721514
OLINK	Serum Proteins	Day 1	TGFB1	0.0152086	8.26969	0.0714754	0.943138	0.988442	0.0713262
OLINK	Serum Proteins	Day 1	CXCL8	0.0116008	6.34199	0.0592988	0.952863	0.988442	0.0591121
OLINK	Serum Proteins	Day 1	SIRT2	-0.0187828	2.73434	-0.058532	0.95339	0.988442	-0.0584497
OLINK	Serum Proteins	Day 70	TGFA	-0.00650543	4.98266	-0.0184424	0.985327	0.989567	-0.0183908
OLINK	Serum Proteins	Day 70	IL13	0.00597271	0.685929	0.013129	0.989567	0.989567	0.0130762
OLINK	Serum Proteins	Baseline	CA9	0.464214	4.73203	2.1438	0.0359991	0.990514	2.09694
OLINK	Serum Proteins	Baseline	LIF	0.304234	-0.222238	2.06578	0.0425607	0.990514	2.028
OLINK	Serum Proteins	Baseline	ANGPT2	-0.467967	5.39613	-2.06452	0.0430679	0.990514	-2.02305
OLINK	Serum Proteins	Baseline	CCL8	-0.546295	8.96601	-1.77564	0.0811612	0.990514	-1.74399
OLINK	Serum Proteins	Baseline	CX3CL1	-0.292709	5.65285	-1.7627	0.0829879	0.990514	-1.73361
OLINK	Serum Proteins	Baseline	CD8A	-0.429423	9.31763	-1.57412	0.120992	0.990514	-1.55062
OLINK	Serum Proteins	Baseline	SIRT2	0.466086	2.73434	1.52868	0.128376	0.990514	1.52054
OLINK	Serum Proteins	Baseline	CCL20	0.61708	6.39809	1.442	0.15181	0.990514	1.43317
OLINK	Serum Proteins	Baseline	CD244	-0.201854	5.98653	-1.41531	0.162267	0.990514	-1.39749
OLINK	Serum Proteins	Baseline	KIR3DL1	0.712004	1.23126	1.40893	0.164794	0.990514	1.38913
OLINK	Serum Proteins	Baseline	IL2	-0.171091	0.262344	-1.38301	0.169104	0.990514	-1.37509
OLINK	Serum Proteins	Baseline	TNFRSF12A	0.266007	4.29788	1.32305	0.188776	0.990514	1.31421
OLINK	Serum Proteins	Baseline	GZMH	0.552912	3.88863	1.3154	0.193863	0.990514	1.29923
OLINK	Serum Proteins	Baseline	CXCL10	0.395765	9.80635	1.26365	0.211021	0.990514	1.25076
OLINK	Serum Proteins	Baseline	IL15RA	0.133904	1.23395	1.22075	0.225536	0.990514	1.21194
OLINK	Serum Proteins	Baseline	LGALS9	-0.17198	7.34555	-1.2115	0.230592	0.990514	-1.19883
OLINK	Serum Proteins	Baseline	IL18	0.330012	8.22344	1.2119	0.230749	0.990514	1.19843
OLINK	Serum Proteins	Baseline	CD70	-0.281726	4.10931	-1.20759	0.232004	0.990514	-1.19521
OLINK	Serum Proteins	Baseline	LGALS1	-0.118585	6.70793	-1.19839	0.233466	0.990514	-1.19148
OLINK	Serum Proteins	Baseline	IL12B	-0.297248	6.18322	-1.1955	0.236821	0.990514	-1.18297
OLINK	Serum Proteins	Baseline	CXCL13	0.259721	8.13722	1.18947	0.238177	0.990514	1.17956
OLINK	Serum Proteins	Baseline	TNFRSF21	-0.119806	7.39999	-1.15231	0.252864	0.990514	-1.14342
OLINK	Serum Proteins	Baseline	PTN	-0.330284	0.453169	-1.14745	0.255818	0.990514	-1.13633
OLINK	Serum Proteins	Baseline	DNER	0.129233	8.83359	1.14303	0.256718	0.990514	1.13418
OLINK	Serum Proteins	Baseline	IL4	-0.277687	0.343398	-1.12067	0.26516	0.990514	-1.11428
OLINK	Serum Proteins	Baseline	TEK	-0.143521	7.48405	-1.10676	0.272259	0.990514	-1.09788
OLINK	Serum Proteins	Baseline	S100A12	-0.366641	5.41754	-1.09482	0.276278	0.990514	-1.08872
OLINK	Serum Proteins	Baseline	LTA	-0.169359	4.9891	-1.07756	0.28514	0.990514	-1.06884
OLINK	Serum Proteins	Baseline	IL10	-0.203821	3.17883	-1.07187	0.286649	0.990514	-1.0655
OLINK	Serum Proteins	Baseline	CCL25	0.295319	6.08302	1.05714	0.294768	0.990514	1.04772
OLINK	Serum Proteins	Baseline	MUC16	0.403197	1.37615	1.04904	0.29863	0.990514	1.03938
OLINK	Serum Proteins	Baseline	IL2RB	0.131922	0.673864	0.987342	0.325089	0.990514	0.984054
OLINK	Serum Proteins	Baseline	IL33	-0.139152	0.951462	-0.9848	0.328155	0.990514	-0.977837
OLINK	Serum Proteins	Baseline	CRTAM	-0.273812	5.07245	-0.983527	0.329442	0.990514	-0.975238
OLINK	Serum Proteins	Baseline	IL12A/IL12B	-0.246007	6.74116	-0.959919	0.340897	0.990514	-0.952394
OLINK	Serum Proteins	Baseline	CXCL11	0.254359	7.83833	0.928981	0.356212	0.990514	0.922608
OLINK	Serum Proteins	Baseline	CXCL12	0.0960724	0.9789	0.921769	0.35873	0.990514	0.917788
OLINK	Serum Proteins	Baseline	PLAU	-0.240842	9.634	-0.919488	0.361759	0.990514	-0.912018
OLINK	Serum Proteins	Baseline	KDR	0.115113	8.42988	0.90115	0.370656	0.990514	0.895245
OLINK	Serum Proteins	Baseline	CD274	0.153214	5.18058	0.896702	0.373619	0.990514	0.889714
OLINK	Serum Proteins	Baseline	MMP10	-0.290632	9.09629	-0.844055	0.401819	0.990514	-0.838377
OLINK	Serum Proteins	Baseline	KITLG	-0.147208	9.27973	-0.840135	0.404259	0.990514	-0.83404
OLINK	Serum Proteins	Baseline	IL22RA1	0.37411	1.98877	0.836722	0.406179	0.990514	0.830636
OLINK	Serum Proteins	Baseline	IL15	0.102097	4.59316	0.80315	0.42363	0.990514	0.800139
OLINK	Serum Proteins	Baseline	GZMA	0.145629	6.27166	0.804289	0.424268	0.990514	0.799039
OLINK	Serum Proteins	Baseline	TNFSF12	0.0984828	9.04725	0.77581	0.440477	0.990514	0.771389
OLINK	Serum Proteins	Baseline	CXCL1	-0.207056	9.37857	-0.759563	0.450371	0.990514	-0.754797
OLINK	Serum Proteins	Baseline	CCL23	-0.164741	9.54915	-0.746861	0.457653	0.990514	-0.742718
OLINK	Serum Proteins	Baseline	FGF23	0.0736968	1.46547	0.741518	0.460024	0.990514	0.738807
OLINK	Serum Proteins	Baseline	MICA/MICB	0.618549	3.81836	0.74146	0.461866	0.990514	0.735777
OLINK	Serum Proteins	Baseline	HGF	0.150273	8.7836	0.739485	0.462321	0.990514	0.735031
OLINK	Serum Proteins	Baseline	STAMBP	0.172705	3.78339	0.73567	0.463091	0.990514	0.733766
OLINK	Serum Proteins	Baseline	FGF2	-0.1543	0.255522	-0.735947	0.464281	0.990514	-0.731815
OLINK	Serum Proteins	Baseline	TGFB1	-0.15004	8.26969	-0.724317	0.470427	0.990514	-0.721784
OLINK	Serum Proteins	Baseline	CXCL6	-0.185006	9.19891	-0.70259	0.484918	0.990514	-0.698415
OLINK	Serum Proteins	Baseline	FLT3LG	-0.128736	9.06909	-0.690912	0.49214	0.990514	-0.686909
OLINK	Serum Proteins	Baseline	IL20RA	0.154922	0.935426	0.673658	0.503159	0.990514	0.669528
OLINK	Serum Proteins	Baseline	HMOX1	0.130998	10.9658	0.658684	0.512608	0.990514	0.654782
OLINK	Serum Proteins	Baseline	ARG1	-0.217299	3.34817	-0.65344	0.515021	0.990514	-0.651039
OLINK	Serum Proteins	Baseline	EIF4EBP1	0.299337	7.06682	0.65257	0.515089	0.990514	0.650934
OLINK	Serum Proteins	Baseline	IL18R1	0.127712	8.1276	0.651575	0.517131	0.990514	0.647774
OLINK	Serum Proteins	Baseline	VEGFA	0.154171	9.77527	0.641218	0.523725	0.990514	0.637615
OLINK	Serum Proteins	Baseline	CCL11	0.111928	7.91323	0.61775	0.538673	0.990514	0.614821
OLINK	Serum Proteins	Baseline	LAG3	0.165665	2.51072	0.612835	0.542433	0.990514	0.609138
OLINK	Serum Proteins	Baseline	GZMB	0.251983	4.31753	0.610226	0.544083	0.990514	0.60665
OLINK	Serum Proteins	Baseline	CSF1	0.0646918	9.70002	0.604401	0.54698	0.990514	0.602292
OLINK	Serum Proteins	Baseline	CXCL8	0.114206	6.34199	0.591406	0.556025	0.990514	0.588756
OLINK	Serum Proteins	Baseline	IL1A	0.0789724	-0.510393	0.588854	0.557065	0.990514	0.587207
OLINK	Serum Proteins	Baseline	CDCP1	0.122732	2.15114	0.590177	0.557271	0.990514	0.5869
OLINK	Serum Proteins	Baseline	PDCD1LG2	-0.0825174	1.67583	-0.577105	0.565987	0.990514	-0.573971
OLINK	Serum Proteins	Baseline	AXIN1	0.207849	2.2282	0.573711	0.567035	0.990514	0.572424
OLINK	Serum Proteins	Baseline	IL20	-0.0932126	0.338224	-0.568936	0.571405	0.990514	-0.565984
OLINK	Serum Proteins	Baseline	CXCL9	-0.147393	6.44393	-0.560898	0.576495	0.990514	-0.558511
OLINK	Serum Proteins	Baseline	IL10RB	-0.0769786	5.97873	-0.557574	0.579012	0.990514	-0.554829
OLINK	Serum Proteins	Baseline	SULT1A1	-0.246758	2.60212	-0.543394	0.587853	0.990514	-0.54195
OLINK	Serum Proteins	Baseline	CCL28	0.133172	2.46085	0.540568	0.590824	0.990514	0.537643
OLINK	Serum Proteins	Baseline	PDCD1	0.108819	4.28662	0.513906	0.609221	0.990514	0.511185
OLINK	Serum Proteins	Baseline	IL6	0.119897	1.6763	0.506785	0.613497	0.990514	0.505089
OLINK	Serum Proteins	Baseline	TNFRSF11B	0.102567	10.0716	0.505331	0.614541	0.990514	0.503602
OLINK	Serum Proteins	Baseline	TSLP	0.105772	1.14253	0.488983	0.625651	0.990514	0.487857
OLINK	Serum Proteins	Baseline	LIFR	-0.0544382	4.09446	-0.477839	0.634073	0.990514	-0.476003
OLINK	Serum Proteins	Baseline	CD40LG	-0.169506	8.07085	-0.468065	0.640542	0.990514	-0.466941
OLINK	Serum Proteins	Baseline	MMP12	0.115778	6.66083	0.458223	0.648477	0.990514	0.455879
OLINK	Serum Proteins	Baseline	CCL7	-0.0795817	2.25399	-0.456737	0.649126	0.990514	-0.454976
OLINK	Serum Proteins	Baseline	CST5	-0.122388	6.6029	-0.452672	0.652576	0.990514	-0.450187
OLINK	Serum Proteins	Baseline	CD4	0.0647825	3.56588	0.447917	0.655644	0.990514	0.445936
OLINK	Serum Proteins	Baseline	IL12RB1	-0.0899383	1.47802	-0.442909	0.659442	0.990514	-0.440684
OLINK	Serum Proteins	Baseline	MMP1	-0.193996	15.0019	-0.428067	0.669968	0.990514	-0.426192
OLINK	Serum Proteins	Baseline	CD5	-0.0560624	5.05631	-0.389756	0.698147	0.990514	-0.387823
OLINK	Serum Proteins	Baseline	IL10RA	-0.094193	0.854516	-0.388511	0.699042	0.990514	-0.386613
OLINK	Serum Proteins	Baseline	CCL17	0.134047	10.1049	0.381272	0.704256	0.990514	0.379582
OLINK	Serum Proteins	Baseline	ADA	0.0612196	5.01926	0.366725	0.715156	0.990514	0.36494
OLINK	Serum Proteins	Baseline	NOS3	-0.0762928	1.8321	-0.359217	0.720204	0.990514	-0.358186
OLINK	Serum Proteins	Baseline	CD83	0.0490752	2.80379	0.357682	0.72167	0.990514	0.356227
OLINK	Serum Proteins	Baseline	NRTN	0.122265	0.568309	0.351699	0.726434	0.990514	0.349873
OLINK	Serum Proteins	Baseline	CD27	-0.0512443	7.42955	-0.349277	0.728039	0.990514	-0.347735
OLINK	Serum Proteins	Baseline	LAMP3	0.090461	4.55289	0.342528	0.733203	0.990514	0.340867
OLINK	Serum Proteins	Baseline	IL7	0.0592529	4.39513	0.303929	0.762086	0.990514	0.302742
OLINK	Serum Proteins	Baseline	TNFSF10	-0.0375131	8.37548	-0.27316	0.785544	0.990514	-0.272101
OLINK	Serum Proteins	Baseline	ADGRG1	0.0380601	1.69586	0.261259	0.794591	0.990514	0.260354
OLINK	Serum Proteins	Baseline	PGF	-0.0323723	6.75822	-0.259372	0.795979	0.990514	-0.258554
OLINK	Serum Proteins	Baseline	OSM	-0.0832093	6.55418	-0.25061	0.802875	0.990514	-0.249627
OLINK	Serum Proteins	Baseline	CCL2	-0.0549447	11.573	-0.244454	0.807566	0.990514	-0.243567
OLINK	Serum Proteins	Baseline	IL5	0.139216	0.910284	0.242273	0.809511	0.990514	0.241057
OLINK	Serum Proteins	Baseline	GDNF	-0.0412806	2.01293	-0.23304	0.816377	0.990514	-0.232207
OLINK	Serum Proteins	Baseline	SLAMF1	0.0383216	2.27505	0.231379	0.817642	0.990514	0.230578
OLINK	Serum Proteins	Baseline	CD40	-0.0333904	10.1426	-0.2223	0.8247	0.990514	-0.221504
OLINK	Serum Proteins	Baseline	CD6	-0.048165	6.10775	-0.221721	0.825293	0.990514	-0.220743
OLINK	Serum Proteins	Baseline	ARTN	-0.0535782	0.927307	-0.217199	0.828754	0.990514	-0.2163
OLINK	Serum Proteins	Baseline	CASP8	-0.0468867	2.92655	-0.208322	0.835299	0.990514	-0.20791
OLINK	Serum Proteins	Baseline	TNFRSF9	0.0323036	6.27658	0.203956	0.839047	0.990514	0.203112
OLINK	Serum Proteins	Baseline	CCL4	0.0500794	6.939	0.20168	0.840873	0.990514	0.200778
OLINK	Serum Proteins	Baseline	CXCL5	-0.0560066	12.0191	-0.182637	0.85562	0.990514	-0.181952
OLINK	Serum Proteins	Baseline	FGF19	0.0865221	8.7667	0.18013	0.85744	0.990514	0.179634
OLINK	Serum Proteins	Baseline	TNF	-0.0255556	2.42116	-0.177585	0.859589	0.990514	-0.176897
OLINK	Serum Proteins	Baseline	KLRD1	0.0505576	5.60749	0.17616	0.860809	0.990514	0.175344
OLINK	Serum Proteins	Baseline	IFNG	-0.0805558	6.66547	-0.169589	0.865683	0.990514	-0.169144
OLINK	Serum Proteins	Baseline	CD28	0.0155859	0.956934	0.166847	0.867963	0.990514	0.166247
OLINK	Serum Proteins	Baseline	TGFA	0.0536264	4.98266	0.16535	0.869173	0.990514	0.164709
OLINK	Serum Proteins	Baseline	PDGFB	-0.0150421	10.6627	-0.163792	0.870059	0.990514	-0.163584
OLINK	Serum Proteins	Baseline	IL24	0.0643129	0.926196	0.160646	0.872772	0.990514	0.160139
OLINK	Serum Proteins	Baseline	ANGPT1	0.0222556	10.8254	0.141867	0.887385	0.990514	0.141614
OLINK	Serum Proteins	Baseline	MMP7	-0.0198824	11.8306	-0.131448	0.895699	0.990514	-0.131097
OLINK	Serum Proteins	Baseline	NTF3	0.0279716	1.95995	0.128849	0.89791	0.990514	0.128302
OLINK	Serum Proteins	Baseline	ICOSLG	0.0121437	5.94427	0.124106	0.901559	0.990514	0.123692
OLINK	Serum Proteins	Baseline	CCL19	-0.0385051	9.00315	-0.120581	0.904443	0.990514	-0.120051
OLINK	Serum Proteins	Baseline	FGF21	0.0719153	4.84453	0.110956	0.911952	0.990514	0.110577
OLINK	Serum Proteins	Baseline	IL13	-0.0484487	0.685929	-0.109807	0.912962	0.990514	-0.109303
OLINK	Serum Proteins	Baseline	FASLG	-0.0190887	6.23699	-0.10678	0.915321	0.990514	-0.106329
OLINK	Serum Proteins	Baseline	FGF5	-0.00970647	0.954725	-0.101768	0.919231	0.990514	-0.101402
OLINK	Serum Proteins	Baseline	CCL3	-0.0230841	5.96423	-0.0902803	0.928348	0.990514	-0.0899235
OLINK	Serum Proteins	Baseline	CCL13	0.0239178	12.2709	0.0784646	0.937677	0.990514	0.0781901
OLINK	Serum Proteins	Baseline	EGF	0.027025	10.0486	0.071042	0.943458	0.990514	0.070924
OLINK	Serum Proteins	Baseline	TNFRSF4	-0.00941222	5.37095	-0.0546315	0.956596	0.990514	-0.0544257
OLINK	Serum Proteins	Baseline	IL17C	-0.00925932	2.9092	-0.0357007	0.971576	0.990514	-0.0356311
OLINK	Serum Proteins	Baseline	IL17A	0.00924999	1.51882	0.0346506	0.972463	0.990514	0.0345192
OLINK	Serum Proteins	Baseline	DCN	0.00247631	4.56673	0.0319846	0.974543	0.990514	0.0319105
OLINK	Serum Proteins	Baseline	TNFSF14	0.00907522	5.85315	0.0275739	0.978073	0.990514	0.0274855
OLINK	Serum Proteins	Baseline	TNFSF11	-0.00766388	4.65621	-0.0252156	0.979952	0.990514	-0.0251294
OLINK	Serum Proteins	Baseline	NCR1	0.00374234	3.67216	0.0207771	0.983489	0.990514	0.0206951
OLINK	Serum Proteins	Day 1	AXIN1	0.0172976	2.2282	0.045669	0.963628	0.991764	0.0456007
OLINK	Serum Proteins	Baseline	NGF	0.000798168	0.114739	0.00972446	0.992273	0.992273	0.00968407
OLINK	Serum Proteins	Day 1	CD4	0.00325989	3.56588	0.0223426	0.982238	0.99808	0.0222634
OLINK	Serum Proteins	Day 1	TNFRSF4	0.000716325	5.37095	0.00412492	0.996721	0.99808	0.00410998
OLINK	Serum Proteins	Day 1	TNFSF11	0.00120319	4.65621	0.00391328	0.996888	0.99808	0.00390059
OLINK	Serum Proteins	Day 1	IL1A	0.000333933	-0.510393	0.00241133	0.99808	0.99808	0.00240685
OLINK	Serum Proteins	Day 28	IL10RA	-0.0502968	0.854516	-0.205836	0.837607	0.998589	-0.204955
OLINK	Serum Proteins	Day 28	LAMP3	-0.0518664	4.55289	-0.195079	0.846	0.998589	-0.194224
OLINK	Serum Proteins	Day 28	TNFRSF4	-0.0328362	5.37095	-0.187905	0.851492	0.998589	-0.187215
OLINK	Serum Proteins	Day 28	CCL19	0.0541969	9.00315	0.168574	0.866706	0.998589	0.167844
OLINK	Serum Proteins	Day 28	GZMB	0.0666955	4.31753	0.159792	0.873573	0.998589	0.159122
OLINK	Serum Proteins	Day 28	CD40	-0.0234834	10.1426	-0.153269	0.878576	0.998589	-0.152774
OLINK	Serum Proteins	Day 28	CD6	0.0320675	6.10775	0.146233	0.884214	0.998589	0.14563
OLINK	Serum Proteins	Day 28	MMP1	-0.0581736	15.0019	-0.126166	0.89995	0.998589	-0.125724
OLINK	Serum Proteins	Day 28	ADGRG1	-0.0182157	1.69586	-0.122028	0.903166	0.998589	-0.121663
OLINK	Serum Proteins	Day 28	FGF21	0.0730867	4.84453	0.110347	0.912409	0.998589	0.110001
OLINK	Serum Proteins	Day 28	CCL13	0.0289604	12.2709	0.0932961	0.92591	0.998589	0.0929918
OLINK	Serum Proteins	Day 28	TNFSF10	0.0126368	8.37548	0.0905093	0.928127	0.998589	0.0902013
OLINK	Serum Proteins	Day 28	CD5	-0.0129486	5.05631	-0.0891544	0.929254	0.998589	-0.0887829
OLINK	Serum Proteins	Day 28	IL10	0.017021	3.17883	0.086682	0.931096	0.998589	0.0864661
OLINK	Serum Proteins	Day 28	CXCL8	-0.0144956	6.34199	-0.0734306	0.941642	0.998589	-0.0732056
OLINK	Serum Proteins	Day 28	PDGFB	-0.00727116	10.6627	-0.0719847	0.942685	0.998589	-0.0718952
OLINK	Serum Proteins	Day 28	MMP10	-0.0223655	9.09629	-0.0641872	0.949014	0.998589	-0.0639453
OLINK	Serum Proteins	Day 28	CXCL6	-0.00958337	9.19891	-0.0359998	0.971392	0.999346	-0.0358624
OLINK	Serum Proteins	Day 28	CD83	0.00462341	2.80379	0.033142	0.973651	0.999346	0.0330301
OLINK	Serum Proteins	Day 28	IL15	-0.00236358	4.59316	-0.0178207	0.98581	0.999346	-0.0177851
OLINK	Serum Proteins	Day 28	CST5	-0.00405942	6.6029	-0.01493	0.988141	0.999346	-0.0148635
OLINK	Serum Proteins	Day 28	NGF	0.00120688	0.114739	0.0145548	0.988434	0.999346	0.0144969
OLINK	Serum Proteins	Day 28	IL10RB	0.000200406	5.97873	0.00142943	0.998864	0.999346	0.00142438
OLINK	Serum Proteins	Day 28	CCL20	-0.000370804	6.39809	-0.000821082	0.999346	0.999346	-0.000819676
RNAseq	Whole Blood	Day 1	gene7871 (SLMAP)	-0.222788	6.21887	-5.06635	1.11802e-06	0.0111992	-4.86964
RNAseq	Whole Blood	Day 1	gene348094 (ANKDD1A)	1.69693	2.25725	5.03124	4.62289e-06	0.0231537	4.58121
RNAseq	Whole Blood	Day 7	gene28832 (IGLJ2)	1.3169	4.42368	4.59804	1.0072e-05	0.100892	4.41562
RNAseq	Whole Blood	Day 7	gene28663 (TRAV20)	-0.841443	1.6682	-4.40883	2.40997e-05	0.120704	-4.22307
RNAseq	Whole Blood	Day 1	gene51274 (KLF3)	-0.250217	7.81298	-4.21402	4.82865e-05	0.133622	-4.06377
RNAseq	Whole Blood	Day 1	gene57561 (ARRDC3)	-0.579959	7.54851	-4.1828	5.33579e-05	0.133622	-4.04041
RNAseq	Whole Blood	Day 1	gene10791 (VAMP5)	0.713508	3.62428	3.96346	0.000117183	0.136885	3.85195
RNAseq	Whole Blood	Day 1	gene6733 (SRPK2)	-0.248104	6.9698	-3.95709	0.000128008	0.136885	-3.83026
RNAseq	Whole Blood	Day 1	gene6935 (ZEB1)	-0.313414	5.33956	-3.95309	0.000128212	0.136885	-3.82987
RNAseq	Whole Blood	Day 1	gene10241 (CALCOCO2)	0.244063	7.33518	3.91296	0.000132054	0.136885	3.8226
RNAseq	Whole Blood	Day 1	gene55529 (PIP4P2)	-0.270239	5.50454	-3.92256	0.000136272	0.136885	-3.81484
RNAseq	Whole Blood	Day 1	gene56255 (TMX4)	-0.354614	7.27872	-3.94259	0.000136652	0.136885	-3.81415
RNAseq	Whole Blood	Day 28	gene348094 (ANKDD1A)	1.60532	2.25725	4.71847	1.37136e-05	0.137369	4.3484
RNAseq	Whole Blood	Day 1	gene134957 (STXBP5)	-0.325574	6.14172	-3.77928	0.000222377	0.195637	-3.69214
RNAseq	Whole Blood	Day 1	gene53917 (RAB24)	0.348747	7.50809	3.78569	0.00026072	0.195637	3.65149
RNAseq	Whole Blood	Day 1	gene64422 (ATG3)	0.213094	6.8111	3.73272	0.000264284	0.195637	3.64801
RNAseq	Whole Blood	Day 1	gene3603 (IL16)	-0.188222	8.99532	-3.74164	0.000273427	0.195637	-3.63926
RNAseq	Whole Blood	Day 1	gene114876 (OSBPL1A)	-0.469984	3.27761	-3.7006	0.000339573	0.219766	-3.58307
RNAseq	Whole Blood	Day 1	gene153241 (CEP120)	-0.188392	5.30739	-3.60688	0.00039506	0.219766	-3.54336
RNAseq	Whole Blood	Day 1	gene10063 (COX17)	0.277915	3.7799	3.56409	0.000459769	0.219766	3.50316
RNAseq	Whole Blood	Day 1	gene23368 (PPP1R13B)	-0.29683	4.22399	-3.57446	0.000463747	0.219766	-3.50087
RNAseq	Whole Blood	Day 1	gene4704 (NDUFA9)	0.259443	4.83705	3.54241	0.000515472	0.219766	3.47258
RNAseq	Whole Blood	Day 1	gene22809 (ATF5)	0.470611	4.35333	3.5442	0.000535857	0.219766	3.46216
RNAseq	Whole Blood	Day 1	gene5664 (PSEN2)	0.474116	2.80168	3.5426	0.000561328	0.219766	3.44964
RNAseq	Whole Blood	Day 1	gene6171 (RPL41)	-0.298665	8.57956	-3.49743	0.000567803	0.219766	-3.44655
RNAseq	Whole Blood	Day 1	gene7508 (XPC)	-0.208346	6.9995	-3.52816	0.000570804	0.219766	-3.44512
RNAseq	Whole Blood	Day 1	gene55748 (CNDP2)	0.319326	7.1865	3.50552	0.000578871	0.219766	3.44133
RNAseq	Whole Blood	Day 1	gene400709 (SIGLEC16)	1.08802	0.968716	3.56283	0.000586454	0.219766	3.4378
RNAseq	Whole Blood	Day 1	gene87 (ACTN1)	-0.246702	9.1144	-3.56349	0.000589313	0.219766	-3.43649
RNAseq	Whole Blood	Day 1	gene10577 (NPC2)	0.358134	6.93283	3.50612	0.00061709	0.219766	3.42399
RNAseq	Whole Blood	Day 1	gene972 (CD74)	0.371367	11.8797	3.52609	0.000624526	0.219766	3.42073
RNAseq	Whole Blood	Day 1	gene57706 (DENND1A)	0.282567	6.26585	3.48979	0.000636241	0.219766	3.41568
RNAseq	Whole Blood	Day 1	gene6732 (SRPK1)	-0.394876	6.33445	-3.53157	0.000678725	0.226037	-3.39803
RNAseq	Whole Blood	Day 1	gene54682 (MANSC1)	-0.481138	5.60554	-3.47301	0.000723894	0.226037	-3.38037
RNAseq	Whole Blood	Day 1	gene7039 (TGFA)	-0.511023	4.61208	-3.4675	0.000743971	0.226037	-3.37284
RNAseq	Whole Blood	Day 1	gene27284 (SULT1B1)	-0.508454	4.75413	-3.47126	0.000749853	0.226037	-3.37067
RNAseq	Whole Blood	Day 1	gene440498 (HSBP1L1)	-0.641791	2.25682	-3.46845	0.000767223	0.226037	-3.36436
RNAseq	Whole Blood	Day 1	gene8408 (ULK1)	-0.218633	7.76943	-3.40051	0.000857215	0.245335	-3.33363
RNAseq	Whole Blood	Baseline	gene348094 (ANKDD1A)	1.50149	2.25725	4.57811	2.77373e-05	0.277845	4.19129
RNAseq	Whole Blood	Day 1	gene6334 (SCN8A)	1.51696	-0.720592	3.35069	0.00100648	0.280052	3.28871
RNAseq	Whole Blood	Day 1	gene80301 (PLEKHO2)	0.199193	8.44398	3.38934	0.0010419	0.282072	3.27896
RNAseq	Whole Blood	Day 1	gene3163 (HMOX2)	-0.217875	5.42395	-3.3316	0.00107725	0.283969	-3.26953
RNAseq	Whole Blood	Day 1	gene768211 (RELL1)	-0.521993	5.8104	-3.36631	0.00111639	0.286741	-3.25942
RNAseq	Whole Blood	Day 1	gene4794 (NFKBIE)	0.356134	4.92408	3.33467	0.00120627	0.30208	3.23739
RNAseq	Whole Blood	Day 1	gene383 (ARG1)	-1.34383	2.67149	-3.36135	0.0013304	0.307501	-3.20934
RNAseq	Whole Blood	Day 1	gene9185 (REPS2)	-0.378677	5.70748	-3.30124	0.0013611	0.307501	-3.20278
RNAseq	Whole Blood	Day 1	gene57659 (ZBTB4)	-0.170014	7.23451	-3.26147	0.00136507	0.307501	-3.20194
RNAseq	Whole Blood	Day 1	gene27351 (DESI1)	0.213932	5.58203	3.27448	0.00141127	0.307501	3.19234
RNAseq	Whole Blood	Day 1	gene28610 (TRBV5-5)	-1.14516	-0.173623	-3.2471	0.00141801	0.307501	-3.19096
RNAseq	Whole Blood	Day 1	gene56925 (LXN)	-0.475707	2.90951	-3.26442	0.00143025	0.307501	-3.18847
RNAseq	Whole Blood	Day 1	gene2193 (FARSA)	0.20177	5.63308	3.24144	0.00145758	0.307501	3.183
RNAseq	Whole Blood	Day 1	gene2308 (FOXO1)	-0.283873	6.41036	-3.26745	0.00147434	0.307501	-3.17969
RNAseq	Whole Blood	Day 1	gene5524 (PTPA)	0.237198	6.11323	3.25801	0.00152963	0.307501	3.169
RNAseq	Whole Blood	Day 1	gene100533483 (DNAAF4-CCPG1)	-0.243937	7.47727	-3.22693	0.00154278	0.307501	-3.16651
RNAseq	Whole Blood	Day 1	gene100129196 (MATN1-AS1)	-0.528305	2.01417	-3.20839	0.00156559	0.307501	-3.16224
RNAseq	Whole Blood	Day 7	gene3538 (IGLC2)	1.26127	6.39764	4.02114	9.47306e-05	0.312039	3.90371
RNAseq	Whole Blood	Day 7	gene348094 (ANKDD1A)	1.38759	2.25725	4.09537	0.000124604	0.312039	3.83689
RNAseq	Whole Blood	Day 7	gene28455 (IGHV2-26)	1.76681	-0.236906	3.90053	0.000158312	0.317162	3.77766
RNAseq	Whole Blood	Day 1	gene3109 (HLA-DMB)	0.401337	5.61264	3.23025	0.00165345	0.318512	3.14631
RNAseq	Whole Blood	Day 1	gene64844 (MARCHF7)	-0.158464	6.87367	-3.18944	0.00170896	0.321237	-3.13664
RNAseq	Whole Blood	Day 1	gene4856 (CCN3)	-0.787377	3.80576	-3.21812	0.00173174	0.321237	-3.13276
RNAseq	Whole Blood	Day 1	gene30061 (SLC40A1)	-0.331474	6.70494	-3.23197	0.00180197	0.328188	-3.12107
RNAseq	Whole Blood	Day 1	gene7453 (WARS1)	0.72981	8.17207	3.176	0.00185811	0.33237	3.11202
RNAseq	Whole Blood	Day 1	gene50944 (SHANK1)	-1.30932	0.397788	-3.19563	0.00193437	0.334255	-3.10013
RNAseq	Whole Blood	Day 1	gene4726 (NDUFS6)	0.252118	5.19769	3.16179	0.00194735	0.334255	3.09815
RNAseq	Whole Blood	Day 1	gene817 (CAMK2D)	0.321351	5.17363	3.15896	0.00199628	0.334255	3.09079
RNAseq	Whole Blood	Day 1	gene5295 (PIK3R1)	-0.237091	7.44621	-3.15091	0.00204515	0.334255	-3.0836
RNAseq	Whole Blood	Day 1	gene256302 (NATD1)	-0.457155	6.88333	-3.1977	0.00208412	0.334255	-3.07798
RNAseq	Whole Blood	Day 1	gene54734 (RAB39A)	0.648115	1.10137	3.10746	0.00219673	0.334255	3.06226
RNAseq	Whole Blood	Day 1	gene10385 (BTN2A2)	0.31865	5.16491	3.14104	0.00224963	0.334255	3.05513
RNAseq	Whole Blood	Day 1	gene64398 (MPP5)	-0.322465	2.95676	-3.08822	0.00228425	0.334255	-3.05055
RNAseq	Whole Blood	Day 1	gene6497 (SKI)	-0.241635	7.57442	-3.09767	0.00240934	0.334255	-3.0345
RNAseq	Whole Blood	Day 1	gene9236 (CCPG1)	-0.227736	7.62764	-3.08186	0.00244682	0.334255	-3.02984
RNAseq	Whole Blood	Day 1	gene51678 (MPP6)	-0.427681	2.78229	-3.09074	0.00245747	0.334255	-3.02853
RNAseq	Whole Blood	Day 1	gene55672 (NBPF1)	-0.66188	3.64338	-3.1384	0.00245849	0.334255	-3.0284
RNAseq	Whole Blood	Day 1	gene6670 (SP3)	-0.128989	7.33192	-3.07352	0.00247931	0.334255	-3.02586
RNAseq	Whole Blood	Day 1	gene321 (APBA2)	-0.500848	4.90499	-3.12124	0.00255303	0.334255	-3.01698
RNAseq	Whole Blood	Day 1	gene6655 (SOS2)	-0.200093	6.85895	-3.07865	0.00259753	0.334255	-3.01174
RNAseq	Whole Blood	Day 1	gene57458 (TMCC3)	-0.343601	6.50792	-3.08492	0.00261782	0.334255	-3.00938
RNAseq	Whole Blood	Day 1	gene57107 (PDSS2)	0.280808	3.26179	3.04629	0.00264237	0.334255	3.00654
RNAseq	Whole Blood	Day 1	gene64400 (AKTIP)	-0.408879	4.68702	-3.09924	0.00265902	0.334255	-3.00463
RNAseq	Whole Blood	Day 1	gene27173 (SLC39A1)	0.190986	6.05865	3.07948	0.00266794	0.334255	3.00361
RNAseq	Whole Blood	Day 1	gene6840 (SVIL)	-0.243351	7.67969	-3.07229	0.00269522	0.334255	-3.00052
RNAseq	Whole Blood	Day 1	gene9972 (NUP153)	-0.14649	6.93545	-3.03409	0.00271255	0.334255	-2.99856
RNAseq	Whole Blood	Day 1	gene10771 (ZMYND11)	-0.187251	5.62857	-3.04073	0.00272462	0.334255	-2.99721
RNAseq	Whole Blood	Day 1	gene133308 (SLC9B2)	-0.385365	2.80269	-3.04502	0.00275642	0.334255	-2.99367
RNAseq	Whole Blood	Day 1	gene155061 (ZNF746)	-0.186075	6.8632	-3.04032	0.0027706	0.334255	-2.99211
RNAseq	Whole Blood	Day 1	gene93100 (NAPRT)	0.556986	5.49346	3.11508	0.00283606	0.334255	2.98497
RNAseq	Whole Blood	Day 1	gene1901 (S1PR1)	-0.229598	7.44191	-3.05261	0.00289616	0.334255	-2.97855
RNAseq	Whole Blood	Day 1	gene1960 (EGR3)	0.840634	0.879976	3.02232	0.00294778	0.334255	2.97313
RNAseq	Whole Blood	Day 1	gene5692 (PSMB4)	0.133521	7.05493	3.01465	0.00296129	0.334255	2.97173
RNAseq	Whole Blood	Day 1	gene79879 (CCDC134)	-0.273201	4.96533	-3.03679	0.00297569	0.334255	-2.97024
RNAseq	Whole Blood	Day 1	gene28956 (LAMTOR2)	0.232832	4.95288	3.01854	0.00304825	0.334255	2.96283
RNAseq	Whole Blood	Day 1	gene151306 (GPBAR1)	0.552179	5.0392	3.05035	0.00311565	0.334255	2.95609
RNAseq	Whole Blood	Day 1	gene81606 (LBH)	-0.215222	8.18786	-3.01863	0.00315266	0.334255	-2.95245
RNAseq	Whole Blood	Day 1	gene84287 (ZDHHC16)	0.208184	4.16226	2.98746	0.00316123	0.334255	2.95161
RNAseq	Whole Blood	Day 1	gene100289279 (CNTNAP3C)	-1.28186	0.805325	-3.03776	0.00322041	0.334255	-2.94588
RNAseq	Whole Blood	Day 1	gene22859 (ADGRL1)	-0.319796	5.12854	-3.0327	0.00330948	0.334255	-2.93743
RNAseq	Whole Blood	Day 1	gene51177 (PLEKHO1)	0.213625	8.07649	2.99395	0.00331205	0.334255	2.93719
RNAseq	Whole Blood	Day 1	gene6874 (TAF4)	-0.203396	5.2663	-2.97689	0.00331274	0.334255	-2.93712
RNAseq	Whole Blood	Day 1	gene8515 (ITGA10)	0.590983	1.72971	2.97997	0.00333395	0.334255	2.93514
RNAseq	Whole Blood	Day 1	gene6976 (TRGV3)	-1.07245	1.66086	-3.0473	0.00336639	0.334255	-2.93214
RNAseq	Whole Blood	Day 1	gene123283 (TARS3)	-0.242933	4.25903	-2.97094	0.00339855	0.334255	-2.92918
RNAseq	Whole Blood	Day 1	gene7462 (LAT2)	0.206256	7.79132	3.00926	0.00343444	0.334255	2.92592
RNAseq	Whole Blood	Day 1	gene254102 (EHBP1L1)	0.221736	9.41414	2.98607	0.00348947	0.334255	2.92097
RNAseq	Whole Blood	Day 1	gene148022 (TICAM1)	0.242902	4.97788	2.97852	0.00353872	0.334255	2.9166
RNAseq	Whole Blood	Day 1	gene441733 (PRKXP1)	-1.60539	4.78536	-3.05529	0.00354349	0.334255	-2.91618
RNAseq	Whole Blood	Day 1	gene3423 (IDS)	-0.21273	8.67318	-2.98079	0.00355779	0.334255	-2.91492
RNAseq	Whole Blood	Day 1	gene96610 (BMS1P20)	0.774138	5.00887	2.94875	0.00357418	0.334255	2.91349
RNAseq	Whole Blood	Day 1	gene3601 (IL15RA)	0.436343	3.76	2.96951	0.00358648	0.334255	2.91241
RNAseq	Whole Blood	Day 1	gene4097 (MAFG)	0.290497	5.1908	2.97912	0.0036769	0.334255	2.90463
RNAseq	Whole Blood	Day 1	gene2140 (EYA3)	0.250905	5.56375	2.97198	0.00369959	0.334255	2.9027
RNAseq	Whole Blood	Day 1	gene5052 (PRDX1)	0.2415	6.21259	2.95111	0.00371	0.334255	2.90182
RNAseq	Whole Blood	Day 1	gene9710 (KIAA0355)	-0.297454	4.49441	-2.95271	0.00371599	0.334255	-2.90132
RNAseq	Whole Blood	Day 1	gene5594 (MAPK1)	-0.150846	8.13273	-2.94665	0.00377871	0.334255	-2.89607
RNAseq	Whole Blood	Day 1	gene4055 (LTBR)	0.303527	6.72595	2.98021	0.00379119	0.334255	2.89503
RNAseq	Whole Blood	Day 1	gene57519 (STARD9)	-0.412218	3.97834	-2.97796	0.00379971	0.334255	-2.89433
RNAseq	Whole Blood	Day 1	gene4084 (MXD1)	-0.231513	9.70374	-2.96098	0.00380611	0.334255	-2.8938
RNAseq	Whole Blood	Day 1	gene5830 (PEX5)	-0.248422	4.75054	-2.96494	0.00381463	0.334255	-2.8931
RNAseq	Whole Blood	Day 1	gene163255 (ZNF540)	-0.38889	2.43148	-2.91769	0.0038555	0.334255	-2.88975
RNAseq	Whole Blood	Day 1	gene84734 (FAM167B)	-1.18601	-1.22495	-2.9079	0.00400277	0.334255	-2.87794
RNAseq	Whole Blood	Day 1	gene9605 (VPS9D1)	0.419142	5.9661	2.94349	0.0040337	0.334255	2.87551
RNAseq	Whole Blood	Day 1	gene9241 (NOG)	-0.801077	3.64501	-2.96915	0.00405248	0.334255	-2.87405
RNAseq	Whole Blood	Day 1	gene10140 (TOB1)	-0.232282	6.13919	-2.93053	0.00411265	0.334255	-2.86939
RNAseq	Whole Blood	Day 1	gene8477 (GPR65)	0.324697	5.95807	2.92986	0.00412792	0.334255	2.86822
RNAseq	Whole Blood	Day 1	gene9778 (KIAA0232)	-0.159392	7.02655	-2.91021	0.00417269	0.334255	-2.8648
RNAseq	Whole Blood	Day 1	gene54187 (NANS)	0.250117	4.89102	2.91768	0.00418433	0.334255	2.86392
RNAseq	Whole Blood	Day 1	gene9446 (GSTO1)	0.312163	5.47619	2.92904	0.00420907	0.334255	2.86205
RNAseq	Whole Blood	Day 1	gene4863 (NPAT)	-0.207214	5.49119	-2.90098	0.00421789	0.334255	-2.86139
RNAseq	Whole Blood	Day 1	gene10746 (MAP3K2)	-0.190149	7.2258	-2.90539	0.00422433	0.334255	-2.86091
RNAseq	Whole Blood	Day 1	gene54097 (FAM3B)	-3.40788	-2.55032	-2.97853	0.00426806	0.334255	-2.85764
RNAseq	Whole Blood	Day 1	gene994 (CDC25B)	-0.22167	7.93698	-2.93645	0.00427868	0.334255	-2.85685
RNAseq	Whole Blood	Day 1	gene126917 (IFFO2)	-0.202173	5.9564	-2.89268	0.00443952	0.334255	-2.84512
RNAseq	Whole Blood	Day 1	gene93624 (TADA2B)	-0.148157	6.49209	-2.88504	0.00444188	0.334255	-2.84495
RNAseq	Whole Blood	Day 1	gene2908 (NR3C1)	-0.145246	7.28096	-2.89536	0.00446952	0.334255	-2.84297
RNAseq	Whole Blood	Day 1	gene100507218 (RNF157-AS1)	-0.769102	0.660263	-2.88145	0.00447822	0.334255	-2.84235
RNAseq	Whole Blood	Day 1	gene152195 (NUDT16P1)	0.62526	2.97231	2.93674	0.0045465	0.334255	2.83752
RNAseq	Whole Blood	Day 1	gene6795 (AURKC)	0.878496	-0.414521	2.86382	0.00454958	0.334255	2.83731
RNAseq	Whole Blood	Day 1	gene834 (CASP1)	0.294363	7.90493	2.90324	0.00455019	0.334255	2.83726
RNAseq	Whole Blood	Day 1	gene7979 (SEM1)	0.243363	4.40895	2.86778	0.00461421	0.334255	2.8328
RNAseq	Whole Blood	Day 1	gene22990 (PCNX1)	-0.276092	7.80537	-2.89397	0.00461433	0.334255	-2.83279
RNAseq	Whole Blood	Day 1	gene7764 (ZNF217)	-0.157028	8.04871	-2.89075	0.00465673	0.334255	-2.82987
RNAseq	Whole Blood	Day 1	gene5685 (PSMA4)	0.234845	6.32224	2.8587	0.00472683	0.334255	2.82508
RNAseq	Whole Blood	Day 1	gene55260 (TMEM143)	-0.33536	2.95428	-2.85778	0.00472971	0.334255	-2.82489
RNAseq	Whole Blood	Day 1	gene3475 (IFRD1)	-0.320182	6.12053	-2.90093	0.00476193	0.334255	-2.82271
RNAseq	Whole Blood	Day 1	gene10178 (TENM1)	-0.953211	2.53052	-2.9184	0.0047666	0.334255	-2.8224
RNAseq	Whole Blood	Day 1	gene1375 (CPT1B)	0.537074	5.75415	2.92049	0.00479369	0.334255	2.82058
RNAseq	Whole Blood	Day 1	gene93622 (LOC93622)	-0.306755	4.67515	-2.88113	0.00483094	0.334255	-2.8181
RNAseq	Whole Blood	Day 1	gene6498 (SKIL)	0.251685	4.52233	2.85645	0.00483195	0.334255	2.81803
RNAseq	Whole Blood	Day 1	gene23169 (SLC35D1)	-0.257101	4.31267	-2.85015	0.00492937	0.334255	-2.81161
RNAseq	Whole Blood	Day 1	gene25976 (TIPARP)	-0.248306	5.06265	-2.86802	0.00493294	0.334255	-2.81138
RNAseq	Whole Blood	Day 1	gene1522 (CTSZ)	0.232144	8.88446	2.87397	0.00496185	0.334255	2.8095
RNAseq	Whole Blood	Day 1	gene101927153 (LINC02207)	-0.891849	1.01701	-2.88424	0.00497366	0.334255	-2.80873
RNAseq	Whole Blood	Day 1	gene1316 (KLF6)	-0.182213	8.7704	-2.85534	0.00501161	0.334255	-2.80629
RNAseq	Whole Blood	Day 1	gene152485 (ZNF827)	-0.313511	3.83359	-2.83924	0.00506372	0.334255	-2.80295
RNAseq	Whole Blood	Day 1	gene28820 (IGLV1-51)	1.2625	3.74694	2.83242	0.00506542	0.334255	2.80284
RNAseq	Whole Blood	Day 1	gene51079 (NDUFA13)	0.189872	6.10093	2.84585	0.00508874	0.334255	2.80136
RNAseq	Whole Blood	Day 1	gene8458 (TTF2)	0.368934	4.07717	2.872	0.00509371	0.334255	2.80105
RNAseq	Whole Blood	Day 1	gene54900 (LAX1)	-0.266203	5.21979	-2.85696	0.00510048	0.334255	-2.80062
RNAseq	Whole Blood	Day 1	gene5885 (RAD21)	-0.125508	7.83705	-2.84799	0.0051462	0.334255	-2.79774
RNAseq	Whole Blood	Day 1	gene284185 (LINC00482)	0.777072	1.77104	2.86739	0.00517233	0.334255	2.7961
RNAseq	Whole Blood	Day 1	gene6777 (STAT5B)	-0.177094	8.91153	-2.8464	0.00518715	0.334255	-2.79518
RNAseq	Whole Blood	Day 1	gene57326 (PBXIP1)	-0.254018	9.03289	-2.85475	0.00520552	0.334255	-2.79403
RNAseq	Whole Blood	Day 1	gene9807 (IP6K1)	-0.118052	6.97504	-2.83327	0.00534119	0.340447	-2.7857
RNAseq	Whole Blood	Day 1	gene284029 (LINC00324)	0.228734	4.09122	2.82026	0.00538563	0.340447	2.78302
RNAseq	Whole Blood	Day 1	gene23023 (TMCC1)	-0.281205	6.32401	-2.855	0.00540393	0.340447	-2.78191
RNAseq	Whole Blood	Day 1	gene10616 (RBCK1)	0.312088	7.77104	2.85598	0.00553539	0.341227	2.7741
RNAseq	Whole Blood	Day 1	gene26118 (WSB1)	0.218739	7.42595	2.81869	0.00554242	0.341227	2.77369
RNAseq	Whole Blood	Day 1	gene54587 (MXRA8)	-1.50886	0.111639	-2.85759	0.00554986	0.341227	-2.77326
RNAseq	Whole Blood	Day 1	gene346007 (EYS)	-0.948974	-0.881998	-2.797	0.00555255	0.341227	-2.7731
RNAseq	Whole Blood	Day 1	gene5476 (CTSA)	0.24978	8.07547	2.85127	0.005626	0.343632	2.76882
RNAseq	Whole Blood	Day 1	gene692099 (FAM86DP)	-0.785922	2.04601	-2.85782	0.00570824	0.34501	-2.76409
RNAseq	Whole Blood	Day 1	gene81539 (SLC38A1)	-0.183127	7.79023	-2.81642	0.00571745	0.34501	-2.76356
RNAseq	Whole Blood	Day 1	gene23038 (WDTC1)	-0.156255	7.8257	-2.82504	0.00575273	0.345061	-2.76155
RNAseq	Whole Blood	Day 1	gene377 (ARF3)	0.149808	7.86198	2.81649	0.00589965	0.349773	2.75331
RNAseq	Whole Blood	Day 1	gene653361 (NCF1)	0.344845	9.0927	2.82843	0.00590112	0.349773	2.75323
RNAseq	Whole Blood	Day 1	gene8334 (H2AC6)	-0.340548	6.50966	-2.82074	0.0059488	0.350049	-2.75059
RNAseq	Whole Blood	Day 1	gene154881 (KCTD7)	-0.250655	5.24668	-2.80033	0.00598465	0.350049	-2.74862
RNAseq	Whole Blood	Day 1	gene917 (CD3G)	-0.286216	6.14852	-2.82232	0.00601089	0.350049	-2.74719
RNAseq	Whole Blood	Day 1	gene3383 (ICAM1)	0.321587	6.154	2.79723	0.0060817	0.350049	2.74334
RNAseq	Whole Blood	Day 1	gene23467 (NPTXR)	-0.517228	3.5955	-2.81368	0.0061402	0.350049	-2.7402
RNAseq	Whole Blood	Day 1	gene51307 (FAM53C)	-0.182811	7.29946	-2.79189	0.00617396	0.350049	-2.7384
RNAseq	Whole Blood	Day 1	gene5690 (PSMB2)	0.18615	5.94482	2.78102	0.00622482	0.350049	2.7357
RNAseq	Whole Blood	Day 1	gene9053 (MAP7)	-0.782359	2.82568	-2.81901	0.00631453	0.350049	-2.73099
RNAseq	Whole Blood	Day 1	gene80223 (RAB11FIP1)	-0.209951	9.01809	-2.79228	0.00635664	0.350049	-2.72879
RNAseq	Whole Blood	Day 1	gene3108 (HLA-DMA)	0.402853	5.98834	2.8032	0.0063773	0.350049	2.72772
RNAseq	Whole Blood	Day 1	gene255403 (ZNF718)	-0.8538	3.55114	-2.83253	0.00641603	0.350049	-2.72573
RNAseq	Whole Blood	Day 1	gene221472 (FGD2)	0.404609	7.19156	2.78591	0.00647914	0.350049	2.72249
RNAseq	Whole Blood	Day 1	gene26020 (LRP10)	-0.160775	9.72469	-2.79072	0.00652231	0.350049	-2.7203
RNAseq	Whole Blood	Day 1	gene10100 (TSPAN2)	-0.485463	4.54547	-2.77573	0.00652344	0.350049	-2.72024
RNAseq	Whole Blood	Day 1	gene2113 (ETS1)	-0.197988	9.84539	-2.7573	0.00653423	0.350049	-2.71969
RNAseq	Whole Blood	Day 1	gene29015 (SLC43A3)	0.323395	5.53624	2.78197	0.00657187	0.350049	2.71779
RNAseq	Whole Blood	Day 1	gene10788 (IQGAP2)	-0.306814	7.76478	-2.80506	0.0065807	0.350049	-2.71735
RNAseq	Whole Blood	Day 1	gene3838 (KPNA2)	0.285477	4.333	2.7605	0.00659497	0.350049	2.71663
RNAseq	Whole Blood	Day 1	gene100505865 (LINC00920)	-0.744686	0.990049	-2.76201	0.00659514	0.350049	-2.71662
RNAseq	Whole Blood	Day 1	gene6978 (TRGV5)	-1.62958	0.308062	-2.81784	0.00661771	0.350049	-2.71549
RNAseq	Whole Blood	Day 1	gene4924 (NUCB1)	0.238018	8.29893	2.77249	0.00663964	0.350049	2.7144
RNAseq	Whole Blood	Day 1	gene403323 (LERFS)	2.83452	-1.67597	2.80569	0.00672766	0.352832	2.71003
RNAseq	Whole Blood	Day 1	gene1186 (CLCN7)	0.280723	7.09317	2.77926	0.00682201	0.354843	2.70541
RNAseq	Whole Blood	Day 1	gene120224 (TMEM45B)	-0.597616	2.92006	-2.77606	0.00683685	0.354843	-2.70469
RNAseq	Whole Blood	Day 1	gene28821 (IGLV1-50)	1.55633	-1.36211	2.72446	0.00689854	0.355209	2.7017
RNAseq	Whole Blood	Day 1	gene79612 (NAA16)	-0.248915	4.70768	-2.75164	0.00691482	0.355209	-2.70092
RNAseq	Whole Blood	Day 1	gene26099 (SZRD1)	0.0981758	7.53788	2.73028	0.00700622	0.355622	2.69655
RNAseq	Whole Blood	Day 1	gene11182 (SLC2A6)	0.372418	5.35315	2.76506	0.0070221	0.355622	2.69579
RNAseq	Whole Blood	Day 1	gene11168 (PSIP1)	-0.192461	6.95525	-2.73673	0.00702936	0.355622	-2.69545
RNAseq	Whole Blood	Day 1	gene79188 (TMEM43)	-0.16769	7.4763	-2.75034	0.00707093	0.355927	-2.69348
RNAseq	Whole Blood	Day 1	gene3932 (LCK)	-0.197948	7.9139	-2.75058	0.00712281	0.356746	-2.69105
RNAseq	Whole Blood	Day 1	gene284837 (AATBC)	0.484607	4.87415	2.7556	0.00719606	0.358622	2.68763
RNAseq	Whole Blood	Day 1	gene3778 (KCNMA1)	1.99511	-0.73456	2.7715	0.00729021	0.360438	2.68329
RNAseq	Whole Blood	Day 1	gene23642 (SNHG1)	-0.366818	5.0635	-2.75309	0.00730448	0.360438	-2.68263
RNAseq	Whole Blood	Day 1	gene388591 (RNF207)	0.938208	1.4385	2.75125	0.00750865	0.364825	2.6734
RNAseq	Whole Blood	Day 1	gene2912 (GRM2)	-0.81018	0.407126	-2.71288	0.00754888	0.364825	-2.67161
RNAseq	Whole Blood	Day 1	gene79925 (SPEF2)	-0.432286	2.5762	-2.71421	0.00757404	0.364825	-2.67049
RNAseq	Whole Blood	Day 1	gene728 (C5AR1)	-0.173629	9.16055	-2.69871	0.00757448	0.364825	-2.67047
RNAseq	Whole Blood	Day 1	gene5325 (PLAGL1)	0.289163	5.00912	2.72433	0.0075967	0.364825	2.66949
RNAseq	Whole Blood	Day 1	gene113451 (AZIN2)	-0.514926	1.59351	-2.70633	0.00761191	0.364825	-2.66882
RNAseq	Whole Blood	Day 1	gene7343 (UBTF)	-0.129939	7.8871	-2.69977	0.00771291	0.365196	-2.66439
RNAseq	Whole Blood	Day 1	gene8848 (TSC22D1)	-0.417324	5.95882	-2.74611	0.00772115	0.365196	-2.66403
RNAseq	Whole Blood	Day 1	gene23295 (MGRN1)	-0.315646	7.74685	-2.75224	0.00774402	0.365196	-2.66303
RNAseq	Whole Blood	Day 1	gene5997 (RGS2)	-0.360327	9.67015	-2.71137	0.00776548	0.365196	-2.6621
RNAseq	Whole Blood	Day 1	gene717 (C2)	0.939608	1.98723	2.72376	0.0079278	0.37041	2.65513
RNAseq	Whole Blood	Day 1	gene120 (ADD3)	-0.155356	7.98604	-2.70258	0.00795029	0.37041	-2.65417
RNAseq	Whole Blood	Day 1	gene255394 (TCP11L2)	-0.286531	6.19686	-2.70967	0.0080066	0.371306	-2.65179
RNAseq	Whole Blood	Day 1	gene5534 (PPP3R1)	-0.15517	6.9278	-2.6839	0.00814225	0.375857	-2.64611
RNAseq	Whole Blood	Day 1	gene26207 (PITPNC1)	-0.179462	6.46624	-2.68888	0.00823063	0.376735	-2.64246
RNAseq	Whole Blood	Day 1	gene56894 (AGPAT3)	0.221258	6.97751	2.67972	0.00823706	0.376735	2.6422
RNAseq	Whole Blood	Day 1	gene734 (OSGIN2)	-0.292656	5.17199	-2.70374	0.0082741	0.376735	-2.64068
RNAseq	Whole Blood	Day 1	gene57222 (ERGIC1)	-0.226417	8.22034	-2.68491	0.00851659	0.384544	-2.63087
RNAseq	Whole Blood	Day 1	gene55697 (VAC14)	0.174954	5.58421	2.67297	0.00852239	0.384544	2.63064
RNAseq	Whole Blood	Day 1	gene84740 (AFAP1-AS1)	-1.38131	-1.71814	-2.65342	0.00862466	0.387413	-2.62658
RNAseq	Whole Blood	Day 1	gene373156 (GSTK1)	0.173451	7.78269	2.66148	0.00866336	0.387415	2.62506
RNAseq	Whole Blood	Day 1	gene9641 (IKBKE)	0.239252	5.81307	2.67641	0.00884388	0.391216	2.61803
RNAseq	Whole Blood	Day 1	gene57153 (SLC44A2)	-0.128855	9.38046	-2.66693	0.00888068	0.391216	-2.61661
RNAseq	Whole Blood	Day 1	gene26740 (OR1J2)	-2.38207	-2.5068	-2.69284	0.00890051	0.391216	-2.61585
RNAseq	Whole Blood	Day 1	gene3113 (HLA-DPA1)	0.407466	7.97512	2.67406	0.00890458	0.391216	2.6157
RNAseq	Whole Blood	Day 1	gene3311 (HSPA7)	0.824716	5.57471	2.69973	0.00909535	0.395088	2.60845
RNAseq	Whole Blood	Day 1	gene3611 (ILK)	0.17577	7.3188	2.67223	0.009104	0.395088	2.60812
RNAseq	Whole Blood	Day 1	gene23492 (CBX7)	-0.182231	7.17239	-2.64294	0.00911104	0.395088	-2.60786
RNAseq	Whole Blood	Day 1	gene1959 (EGR2)	0.739366	0.203755	2.63348	0.00930926	0.401943	2.60048
RNAseq	Whole Blood	Day 1	gene102465801 (MIR7703)	0.465647	3.98676	2.63838	0.00940849	0.403032	2.59684
RNAseq	Whole Blood	Day 1	gene114899 (C1QTNF3)	-0.3951	1.82534	-2.6172	0.0094532	0.403032	-2.59521
RNAseq	Whole Blood	Day 1	gene116986 (AGAP2)	-0.195382	7.05494	-2.64032	0.00947598	0.403032	-2.59439
RNAseq	Whole Blood	Day 1	gene10536 (P3H3)	-0.709119	1.3113	-2.64624	0.00952299	0.403032	-2.59269
RNAseq	Whole Blood	Day 1	gene27067 (STAU2)	-0.174756	4.60112	-2.62992	0.0095662	0.403032	-2.59113
RNAseq	Whole Blood	Day 1	gene5709 (PSMD3)	0.130764	6.17555	2.62913	0.00958299	0.403032	2.59052
RNAseq	Whole Blood	Day 1	gene10654 (PMVK)	0.223983	4.42426	2.61851	0.00961612	0.403032	2.58934
RNAseq	Whole Blood	Day 1	gene347734 (SLC35B2)	0.182057	4.70212	2.61873	0.00969513	0.404651	2.58652
RNAseq	Whole Blood	Day 1	gene84302 (PGAP4)	-1.60036	-3.1315	-2.60571	0.0097901	0.406919	-2.58316
RNAseq	Whole Blood	Day 1	gene8972 (MGAM)	-0.454559	8.31426	-2.64236	0.0098977	0.408799	-2.57938
RNAseq	Whole Blood	Day 1	gene54760 (PCSK4)	-0.720165	0.953746	-2.62528	0.00992318	0.408799	-2.57849
RNAseq	Whole Blood	Day 1	gene65264 (UBE2Z)	0.159228	6.79129	2.62531	0.00996335	0.408799	2.5771
RNAseq	Whole Blood	Day 1	gene286122 (C8orf31)	1.47946	-1.31867	2.62841	0.0100674	0.408799	2.5735
RNAseq	Whole Blood	Day 1	gene8722 (CTSF)	-0.425983	3.49343	-2.63128	0.0100834	0.408799	-2.57296
RNAseq	Whole Blood	Day 1	gene51669 (SARAF)	-0.155507	9.10046	-2.63532	0.0101	0.408799	-2.57239
RNAseq	Whole Blood	Day 1	gene9649 (RALGPS1)	0.283344	3.60528	2.60366	0.0102024	0.408799	2.56889
RNAseq	Whole Blood	Day 1	gene5509 (PPP1R3D)	-0.169264	5.03331	-2.59192	0.0102867	0.408799	-2.56604
RNAseq	Whole Blood	Day 1	gene57168 (ASPHD2)	0.322731	3.83331	2.59809	0.0103165	0.408799	2.56504
RNAseq	Whole Blood	Day 1	gene128611 (ZNF831)	-0.229809	6.05453	-2.61236	0.0103348	0.408799	-2.56442
RNAseq	Whole Blood	Day 1	gene3707 (ITPKB)	-0.156355	7.91164	-2.61315	0.0103459	0.408799	-2.56405
RNAseq	Whole Blood	Day 1	gene113829 (SLC35A4)	0.135631	6.37286	2.59936	0.0103818	0.408799	2.56285
RNAseq	Whole Blood	Day 1	gene1656 (DDX6)	-0.136218	8.53184	-2.60323	0.0103945	0.408799	-2.56242
RNAseq	Whole Blood	Day 1	gene7444 (VRK2)	0.282068	4.06603	2.59801	0.0104067	0.408799	2.56201
RNAseq	Whole Blood	Day 1	gene8357 (H3C10)	-0.696785	3.65115	-2.62746	0.0105494	0.409554	-2.55728
RNAseq	Whole Blood	Day 1	gene84263 (HSDL2)	-0.214924	5.87765	-2.59447	0.0105501	0.409554	-2.55726
RNAseq	Whole Blood	Day 1	gene7127 (TNFAIP2)	0.268289	10.1695	2.60074	0.010556	0.409554	2.55706
RNAseq	Whole Blood	Day 1	gene10072 (DPP3)	0.206458	4.82205	2.5942	0.0105894	0.409554	2.55596
RNAseq	Whole Blood	Day 1	gene5704 (PSMC4)	0.132014	5.73963	2.58234	0.0106881	0.410344	2.55274
RNAseq	Whole Blood	Day 1	gene5202 (PFDN2)	0.18773	4.49556	2.57961	0.0106918	0.410344	2.55261
RNAseq	Whole Blood	Day 1	gene1476 (CSTB)	0.267365	6.4201	2.62291	0.0108209	0.413712	2.54843
RNAseq	Whole Blood	Day 7	gene28921 (IGKV2-28)	1.22078	2.29409	3.75849	0.000268579	0.415548	3.64386
RNAseq	Whole Blood	Day 7	gene28448 (IGHV3-15)	1.21175	2.33329	3.68936	0.000306997	0.415548	3.60932
RNAseq	Whole Blood	Day 7	gene28457 (IGHV2-5)	1.38316	2.19952	3.70554	0.000331874	0.415548	3.58906
RNAseq	Whole Blood	Day 1	gene25780 (RASGRP3)	0.436061	3.59929	2.59501	0.0111094	0.422924	2.53924
RNAseq	Whole Blood	Day 1	gene9452 (ITM2A)	-0.407199	5.22275	-2.61227	0.0111462	0.422924	-2.53808
RNAseq	Whole Blood	Day 1	gene127262 (TPRG1L)	-0.145721	6.62575	-2.5716	0.0113012	0.426914	-2.53324
RNAseq	Whole Blood	Day 1	gene838 (CASP5)	0.734332	3.97059	2.59332	0.0113474	0.426914	2.53181
RNAseq	Whole Blood	Day 1	gene841 (CASP8)	-0.178541	7.71996	-2.58335	0.0113792	0.426914	-2.53083
RNAseq	Whole Blood	Day 1	gene5720 (PSME1)	0.225804	8.07801	2.55656	0.0114613	0.428388	2.52831
RNAseq	Whole Blood	Day 1	gene149478 (BTBD19)	0.487955	2.01539	2.56697	0.0115691	0.429142	2.52502
RNAseq	Whole Blood	Day 1	gene91607 (SLFN11)	0.296668	5.55659	2.57269	0.0115826	0.429142	2.52461
RNAseq	Whole Blood	Day 1	gene10818 (FRS2)	-0.170842	4.25746	-2.54359	0.0116149	0.429142	-2.52363
RNAseq	Whole Blood	Day 1	gene55092 (TMEM51)	0.982958	0.907135	2.59051	0.0116633	0.429142	2.52217
RNAseq	Whole Blood	Day 1	gene290 (ANPEP)	-0.462885	9.29657	-2.59151	0.0117617	0.429142	-2.51921
RNAseq	Whole Blood	Day 1	gene1027 (CDKN1B)	-0.178407	7.42061	-2.56508	0.0117969	0.429142	-2.51816
RNAseq	Whole Blood	Day 1	gene5699 (PSMB10)	0.229188	7.39999	2.54675	0.0118132	0.429142	2.51768
RNAseq	Whole Blood	Day 1	gene55540 (IL17RB)	1.32029	-1.38485	2.55078	0.011915	0.429142	2.51465
RNAseq	Whole Blood	Day 1	gene3148 (HMGB2)	-0.235162	7.3328	-2.54786	0.0119416	0.429142	-2.51386
RNAseq	Whole Blood	Day 1	gene3298 (HSF2)	-0.258465	3.55692	-2.54793	0.011978	0.429142	-2.51279
RNAseq	Whole Blood	Day 1	gene4670 (HNRNPM)	0.115324	7.96285	2.54311	0.0120134	0.429142	2.51175
RNAseq	Whole Blood	Day 1	gene5777 (PTPN6)	0.126835	9.5242	2.55922	0.0120465	0.429142	2.51078
RNAseq	Whole Blood	Day 1	gene10610 (ST6GALNAC2)	-0.321829	5.75238	-2.57941	0.0120496	0.429142	-2.51069
RNAseq	Whole Blood	Day 1	gene3797 (KIF3C)	-0.342029	4.16322	-2.54819	0.0121403	0.429142	-2.50804
RNAseq	Whole Blood	Day 1	gene8772 (FADD)	-0.187017	5.27559	-2.53816	0.012153	0.429142	-2.50767
RNAseq	Whole Blood	Day 1	gene4063 (LY9)	-0.223988	5.87652	-2.55019	0.0121669	0.429142	-2.50726
RNAseq	Whole Blood	Day 1	gene56475 (RPRM)	1.9365	-3.30634	2.54459	0.0122681	0.430709	2.50434
RNAseq	Whole Blood	Day 1	gene63901 (FAM111A)	0.243577	6.57844	2.53367	0.0123367	0.430709	2.50236
RNAseq	Whole Blood	Day 1	gene5684 (PSMA3)	0.209022	5.0283	2.52703	0.0123404	0.430709	2.50226
RNAseq	Whole Blood	Day 1	gene192670 (AGO4)	-0.142066	8.20084	-2.53667	0.012413	0.431739	-2.50018
RNAseq	Whole Blood	Day 1	gene140609 (NEK7)	-0.178659	6.05059	-2.52455	0.0124808	0.432595	-2.49825
RNAseq	Whole Blood	Day 1	gene84726 (PRRC2B)	-0.128278	8.68449	-2.52768	0.0125658	0.433177	-2.49584
RNAseq	Whole Blood	Day 1	gene100132417 (FCGR1CP)	0.956777	1.54692	2.55665	0.0125841	0.433177	2.49533
RNAseq	Whole Blood	Day 1	gene84002 (B3GNT5)	-0.376442	3.51238	-2.53213	0.0127042	0.434508	-2.49196
RNAseq	Whole Blood	Day 1	gene9448 (MAP4K4)	-0.169338	8.43607	-2.52884	0.0127095	0.434508	-2.49181
RNAseq	Whole Blood	Day 1	gene6452 (SH3BP2)	0.157369	8.67011	2.53554	0.0127558	0.434609	2.49052
RNAseq	Whole Blood	Day 1	gene3177 (SLC29A2)	-0.383625	2.8535	-2.52932	0.0128135	0.435096	-2.48891
RNAseq	Whole Blood	Day 1	gene197358 (NLRC3)	-0.19011	7.27303	-2.53217	0.0128898	0.436207	-2.4868
RNAseq	Whole Blood	Day 1	gene339287 (MSL1)	-0.174624	8.76131	-2.52712	0.0130205	0.438103	-2.48321
RNAseq	Whole Blood	Day 1	gene729230 (CCR2)	0.38096	7.10556	2.52889	0.0130531	0.438103	2.48232
RNAseq	Whole Blood	Day 1	gene79671 (NLRX1)	-0.226112	5.20185	-2.5047	0.013124	0.438103	-2.48039
RNAseq	Whole Blood	Day 1	gene101927069 (LOC101927069)	-0.432131	2.92433	-2.53058	0.0131737	0.438103	-2.47904
RNAseq	Whole Blood	Day 1	gene11320 (MGAT4A)	-0.198079	6.94515	-2.52842	0.0132202	0.438103	-2.47778
RNAseq	Whole Blood	Day 1	gene9953 (HS3ST3B1)	-0.283885	4.52611	-2.52133	0.0132549	0.438103	-2.47685
RNAseq	Whole Blood	Day 1	gene285286 (LINC00877)	0.341128	3.88161	2.52149	0.0132957	0.438103	2.47575
RNAseq	Whole Blood	Day 1	gene22794 (CASC3)	-0.168905	8.20497	-2.52575	0.0132957	0.438103	-2.47575
RNAseq	Whole Blood	Day 1	gene7136 (TNNI2)	-0.32994	3.10899	-2.50796	0.0133589	0.438741	-2.47406
RNAseq	Whole Blood	Day 1	gene4929 (NR4A2)	-0.694902	1.70713	-2.50509	0.0134102	0.438985	-2.47269
RNAseq	Whole Blood	Day 1	gene57136 (APMAP)	-0.31671	7.7748	-2.52469	0.0134781	0.439773	-2.47088
RNAseq	Whole Blood	Day 1	gene22921 (MSRB2)	0.373034	3.88676	2.52521	0.0135464	0.440567	2.46907
RNAseq	Whole Blood	Day 1	gene25849 (PARM1)	0.658668	1.88935	2.50213	0.0136266	0.441201	2.46696
RNAseq	Whole Blood	Day 1	gene694 (BTG1)	-0.206029	9.2735	-2.50325	0.0137251	0.441201	-2.46438
RNAseq	Whole Blood	Day 1	gene254225 (RNF169)	-0.128028	6.11024	-2.48934	0.0137992	0.441201	-2.46245
RNAseq	Whole Blood	Day 1	gene123036 (TC2N)	-0.269494	5.53344	-2.5084	0.0138562	0.441201	-2.46097
RNAseq	Whole Blood	Day 1	gene9693 (RAPGEF2)	-0.217074	6.6687	-2.49611	0.0138619	0.441201	-2.46082
RNAseq	Whole Blood	Day 1	gene7185 (TRAF1)	-0.269352	6.11466	-2.51131	0.0138843	0.441201	-2.46024
RNAseq	Whole Blood	Day 1	gene79754 (ASB13)	0.338625	4.02074	2.51285	0.0139572	0.441201	2.45836
RNAseq	Whole Blood	Day 1	gene84062 (DTNBP1)	0.208171	4.54125	2.49189	0.0139868	0.441201	2.4576
RNAseq	Whole Blood	Day 1	gene283897 (C16orf54)	-0.169159	8.24411	-2.49358	0.0140462	0.441201	-2.45608
RNAseq	Whole Blood	Day 1	gene7011 (TEP1)	0.232919	7.3429	2.48385	0.0142182	0.441201	2.4517
RNAseq	Whole Blood	Day 1	gene29855 (UBN1)	-0.206989	8.25544	-2.50427	0.0142631	0.441201	-2.45057
RNAseq	Whole Blood	Day 1	gene9935 (MAFB)	0.45222	6.34088	2.5	0.0143026	0.441201	2.44957
RNAseq	Whole Blood	Day 1	gene23613 (ZMYND8)	-0.134976	6.36934	-2.4878	0.0143279	0.441201	-2.44893
RNAseq	Whole Blood	Day 1	gene56666 (PANX2)	-0.358362	5.50688	-2.49709	0.0143311	0.441201	-2.44886
RNAseq	Whole Blood	Day 1	gene3156 (HMGCR)	-0.189523	6.00905	-2.48474	0.0144215	0.441201	-2.44659
RNAseq	Whole Blood	Day 1	gene1349 (COX7B)	0.178887	4.81436	2.46629	0.0144349	0.441201	2.44626
RNAseq	Whole Blood	Day 1	gene84236 (RHBDD1)	0.175193	4.89188	2.4766	0.0144706	0.441201	2.44536
RNAseq	Whole Blood	Day 1	gene5321 (PLA2G4A)	0.389496	2.47878	2.47991	0.0144745	0.441201	2.44527
RNAseq	Whole Blood	Day 1	gene10845 (CLPX)	-0.120362	5.3985	-2.46661	0.0144782	0.441201	-2.44517
RNAseq	Whole Blood	Day 1	gene79651 (RHBDF2)	0.320516	7.23935	2.48113	0.0145058	0.441201	2.44449
RNAseq	Whole Blood	Day 1	gene146722 (CD300LF)	0.273936	6.6082	2.50597	0.0145192	0.441201	2.44416
RNAseq	Whole Blood	Day 1	gene1351 (COX8A)	0.168056	5.75795	2.4721	0.0145349	0.441201	2.44376
RNAseq	Whole Blood	Day 1	gene57690 (TNRC6C)	-0.16978	6.85977	-2.47748	0.0146397	0.443038	-2.44117
RNAseq	Whole Blood	Day 1	gene94234 (FOXQ1)	1.8681	-3.59503	2.49031	0.0147264	0.444321	2.43904
RNAseq	Whole Blood	Day 1	gene55332 (DRAM1)	0.244756	4.41219	2.48114	0.0147796	0.444585	2.43774
RNAseq	Whole Blood	Day 1	gene4300 (MLLT3)	-0.230234	4.48536	-2.46663	0.0148939	0.446682	-2.43495
RNAseq	Whole Blood	Day 1	gene3339 (HSPG2)	-0.455891	2.9764	-2.47337	0.0150399	0.448955	-2.43142
RNAseq	Whole Blood	Day 1	gene5721 (PSME2)	0.414842	7.01708	2.46145	0.0150855	0.448955	2.43032
RNAseq	Whole Blood	Day 1	gene141 (ADPRH)	0.337007	4.10829	2.48188	0.0151041	0.448955	2.42987
RNAseq	Whole Blood	Day 1	gene6539 (SLC6A12)	0.613948	2.87821	2.51918	0.0151508	0.44901	2.42875
RNAseq	Whole Blood	Day 1	gene10636 (RGS14)	-0.168049	8.06219	-2.45949	0.0153138	0.45004	-2.42487
RNAseq	Whole Blood	Day 1	gene285237 (C3orf38)	0.170775	4.37854	2.44771	0.015317	0.45004	2.4248
RNAseq	Whole Blood	Day 1	gene2210 (FCGR1B)	0.678948	3.81429	2.46425	0.0154382	0.45004	2.42193
RNAseq	Whole Blood	Day 1	gene10608 (MXD4)	-0.192772	6.83337	-2.45918	0.0154542	0.45004	-2.42156
RNAseq	Whole Blood	Day 1	gene389114 (ZNF662)	-0.675904	1.05877	-2.46331	0.0154791	0.45004	-2.42097
RNAseq	Whole Blood	Day 1	gene9781 (RNF144A)	-0.24382	5.30482	-2.46544	0.0154959	0.45004	-2.42058
RNAseq	Whole Blood	Day 1	gene63874 (ABHD4)	-0.179976	5.79212	-2.45645	0.0155	0.45004	-2.42048
RNAseq	Whole Blood	Day 1	gene10039 (PARP3)	0.27411	3.5953	2.45026	0.0155819	0.451111	2.41856
RNAseq	Whole Blood	Day 1	gene388325 (SCIMP)	0.348916	6.4306	2.457	0.0156841	0.45276	2.41618
RNAseq	Whole Blood	Day 1	gene349565 (NMNAT3)	-0.568649	1.429	-2.4593	0.0158642	0.456643	-2.41202
RNAseq	Whole Blood	Day 1	gene23244 (PDS5A)	-0.131548	6.91606	-2.44426	0.0159371	0.456802	-2.41035
RNAseq	Whole Blood	Day 1	gene57472 (CNOT6)	-0.157591	5.62193	-2.44096	0.0160505	0.456802	-2.40777
RNAseq	Whole Blood	Day 1	gene9792 (SERTAD2)	-0.180993	6.16296	-2.43681	0.0160858	0.456802	-2.40696
RNAseq	Whole Blood	Day 1	gene23136 (EPB41L3)	0.383114	5.35062	2.44203	0.0161088	0.456802	2.40644
RNAseq	Whole Blood	Day 1	gene100506054 (RNASEH1-AS1)	-0.436027	1.89056	-2.43849	0.016146	0.456802	-2.4056
RNAseq	Whole Blood	Day 1	gene51726 (DNAJB11)	0.189701	5.5906	2.43418	0.0161857	0.456802	2.4047
RNAseq	Whole Blood	Day 1	gene26065 (LSM14A)	-0.0951327	6.58564	-2.43015	0.0162278	0.456802	-2.40375
RNAseq	Whole Blood	Day 1	gene27334 (P2RY10)	-0.327401	5.78229	-2.457	0.0162346	0.456802	-2.4036
RNAseq	Whole Blood	Day 1	gene91663 (MYADM)	-0.342179	9.18959	-2.44897	0.0163328	0.457116	-2.40139
RNAseq	Whole Blood	Day 1	gene55723 (ASF1B)	-0.303324	4.39032	-2.43327	0.016337	0.457116	-2.4013
RNAseq	Whole Blood	Day 1	gene26190 (FBXW2)	-0.122941	6.8782	-2.4262	0.0164646	0.459382	-2.39845
RNAseq	Whole Blood	Day 1	gene10223 (GPA33)	-0.375503	3.72935	-2.43252	0.0165097	0.459382	-2.39745
RNAseq	Whole Blood	Day 1	gene3419 (IDH3A)	0.193031	5.07541	2.42046	0.0168344	0.46182	2.3903
RNAseq	Whole Blood	Day 1	gene307 (ANXA4)	0.273262	4.914	2.43818	0.0168513	0.46182	2.38994
RNAseq	Whole Blood	Day 1	gene5496 (PPM1G)	0.10767	6.7688	2.40957	0.0170046	0.46182	2.38661
RNAseq	Whole Blood	Day 1	gene9806 (SPOCK2)	-0.229151	9.28253	-2.43889	0.0170118	0.46182	-2.38645
RNAseq	Whole Blood	Day 1	gene56850 (GRIPAP1)	0.155725	7.03734	2.42329	0.0170256	0.46182	2.38615
RNAseq	Whole Blood	Day 1	gene114769 (CARD16)	0.242543	6.58388	2.42379	0.0170824	0.46182	2.38493
RNAseq	Whole Blood	Day 1	gene10184 (LHFPL2)	0.360795	4.39485	2.41251	0.0171086	0.46182	2.38437
RNAseq	Whole Blood	Day 1	gene60490 (PPCDC)	0.262231	5.12451	2.42791	0.0171222	0.46182	2.38407
RNAseq	Whole Blood	Day 1	gene2268 (FGR)	0.200275	9.80665	2.42706	0.0172704	0.46182	2.3809
RNAseq	Whole Blood	Day 1	gene3920 (LAMP2)	-0.14759	7.9623	-2.41295	0.0173379	0.46182	-2.37946
RNAseq	Whole Blood	Day 1	gene93164 (HTR7P1)	0.462978	1.83142	2.4127	0.0173748	0.46182	2.37868
RNAseq	Whole Blood	Day 1	gene6786 (STIM1)	-0.107409	7.33527	-2.41444	0.0173886	0.46182	-2.37839
RNAseq	Whole Blood	Day 1	gene6714 (SRC)	0.389297	5.5921	2.43132	0.0174008	0.46182	2.37813
RNAseq	Whole Blood	Day 1	gene55818 (KDM3A)	-0.130728	6.96785	-2.40139	0.0174704	0.46182	-2.37666
RNAseq	Whole Blood	Day 1	gene80709 (AKNA)	-0.113282	10.18	-2.41278	0.0176	0.46182	-2.37393
RNAseq	Whole Blood	Day 1	gene79085 (SLC25A23)	-0.258393	4.25599	-2.40712	0.0176109	0.46182	-2.3737
RNAseq	Whole Blood	Day 1	gene5108 (PCM1)	-0.12702	7.32193	-2.40245	0.0176775	0.46182	-2.3723
RNAseq	Whole Blood	Day 1	gene10019 (SH2B3)	0.185676	7.93073	2.41383	0.0177081	0.46182	2.37167
RNAseq	Whole Blood	Day 1	gene54994 (GID8)	-0.109154	6.47903	-2.40458	0.0177104	0.46182	-2.37162
RNAseq	Whole Blood	Day 1	gene133746 (JMY)	-0.229581	4.54801	-2.39491	0.0177861	0.46182	-2.37004
RNAseq	Whole Blood	Day 1	gene9818 (NUP58)	-0.133068	5.72551	-2.39726	0.0178817	0.46182	-2.36806
RNAseq	Whole Blood	Day 1	gene81857 (MED25)	-0.187744	7.83104	-2.40112	0.0179918	0.46182	-2.36579
RNAseq	Whole Blood	Day 1	gene199 (AIF1)	0.261	7.71723	2.4096	0.0179984	0.46182	2.36565
RNAseq	Whole Blood	Day 1	gene7053 (TGM3)	-0.924622	2.61303	-2.40985	0.0181089	0.46182	-2.36338
RNAseq	Whole Blood	Day 1	gene8672 (EIF4G3)	0.205446	6.5847	2.39978	0.0181562	0.46182	2.36242
RNAseq	Whole Blood	Day 1	gene285489 (DOK7)	0.757038	0.342653	2.39156	0.0183084	0.46182	2.35932
RNAseq	Whole Blood	Day 1	gene23774 (BRD1)	-0.130091	6.64973	-2.3905	0.0184186	0.46182	-2.35709
RNAseq	Whole Blood	Day 1	gene10735 (STAG2)	-0.124098	7.86056	-2.38563	0.0184423	0.46182	-2.35662
RNAseq	Whole Blood	Day 1	gene2166 (FAAH)	0.41598	3.53307	2.40463	0.0184916	0.46182	2.35562
RNAseq	Whole Blood	Day 1	gene246175 (CNOT6L)	-0.1754	6.82798	-2.38754	0.018549	0.46182	-2.35447
RNAseq	Whole Blood	Day 1	gene246329 (STAC3)	0.366804	3.78649	2.4046	0.0185594	0.46182	2.35427
RNAseq	Whole Blood	Day 1	gene28388 (IGHV5-51)	1.03462	2.52659	2.3717	0.0185724	0.46182	2.354
RNAseq	Whole Blood	Day 1	gene100287932 (TIMM23)	0.165374	4.45538	2.37242	0.0186431	0.46182	2.35259
RNAseq	Whole Blood	Day 1	gene29062 (WDR91)	-0.196595	5.29716	-2.3842	0.0187622	0.46182	-2.35022
RNAseq	Whole Blood	Day 1	gene23074 (UHRF1BP1L)	-0.155285	5.6501	-2.38284	0.0187702	0.46182	-2.35006
RNAseq	Whole Blood	Day 1	gene8831 (SYNGAP1)	-0.246991	4.64848	-2.37675	0.0188332	0.46182	-2.34882
RNAseq	Whole Blood	Day 1	gene51199 (NIN)	-0.127	8.54603	-2.3776	0.0188504	0.46182	-2.34848
RNAseq	Whole Blood	Day 1	gene3632 (INPP5A)	-0.187962	4.81145	-2.37219	0.018852	0.46182	-2.34845
RNAseq	Whole Blood	Day 1	gene331 (XIAP)	0.123179	6.38825	2.36649	0.0188785	0.46182	2.34792
RNAseq	Whole Blood	Day 1	gene100500847 (MIR3615)	-0.244184	5.01151	-2.36843	0.0189346	0.46182	-2.34682
RNAseq	Whole Blood	Day 1	gene132660 (LIN54)	-0.165102	4.56198	-2.36858	0.0189456	0.46182	-2.3466
RNAseq	Whole Blood	Day 1	gene6892 (TAPBP)	0.19894	7.34885	2.38069	0.0189536	0.46182	2.34644
RNAseq	Whole Blood	Day 1	gene5728 (PTEN)	-0.171264	8.38202	-2.37043	0.0189772	0.46182	-2.34598
RNAseq	Whole Blood	Day 1	gene23030 (KDM4B)	-0.146359	7.85309	-2.38089	0.0190167	0.46182	-2.3452
RNAseq	Whole Blood	Day 1	gene5687 (PSMA6)	0.1723	5.83974	2.36999	0.0190193	0.46182	2.34515
RNAseq	Whole Blood	Day 1	gene28676 (TRAV10)	-0.654073	0.720147	-2.37055	0.0190255	0.46182	-2.34503
RNAseq	Whole Blood	Day 1	gene55803 (ADAP2)	0.394364	4.91011	2.39102	0.0190863	0.46182	2.34384
RNAseq	Whole Blood	Day 1	gene54757 (FAM20A)	1.12089	-0.398164	2.3819	0.0190927	0.46182	2.34372
RNAseq	Whole Blood	Day 1	gene57630 (SH3RF1)	0.587278	2.27185	2.38234	0.0191058	0.46182	2.34346
RNAseq	Whole Blood	Day 1	gene5441 (POLR2L)	0.171477	5.38192	2.36658	0.0191398	0.46182	2.3428
RNAseq	Whole Blood	Day 1	gene11201 (POLI)	-0.392009	3.87083	-2.39111	0.0191823	0.46182	-2.34197
RNAseq	Whole Blood	Day 1	gene353376 (TICAM2)	0.281938	4.21215	2.38082	0.0191994	0.46182	2.34164
RNAseq	Whole Blood	Day 1	gene11278 (KLF12)	-0.200365	6.16907	-2.37727	0.0192257	0.46182	-2.34113
RNAseq	Whole Blood	Day 1	gene822 (CAPG)	0.368935	6.84344	2.39914	0.0192419	0.46182	2.34081
RNAseq	Whole Blood	Day 1	gene5829 (PXN)	-0.103312	9.5571	-2.37026	0.0192596	0.46182	-2.34047
RNAseq	Whole Blood	Day 1	gene55690 (PACS1)	-0.123065	8.84574	-2.36825	0.0192901	0.46182	-2.33988
RNAseq	Whole Blood	Day 1	gene57590 (WDFY1)	0.241472	6.02739	2.36567	0.0193572	0.46182	2.33858
RNAseq	Whole Blood	Day 1	gene6416 (MAP2K4)	-0.131442	6.00626	-2.35798	0.0195343	0.46182	-2.33518
RNAseq	Whole Blood	Day 1	gene112 (ADCY6)	0.767445	0.201035	2.36355	0.0195348	0.46182	2.33517
RNAseq	Whole Blood	Day 1	gene4261 (CIITA)	0.315701	6.77948	2.36584	0.0195743	0.46182	2.33441
RNAseq	Whole Blood	Day 1	gene80833 (APOL3)	0.292242	6.91971	2.35805	0.0195937	0.46182	2.33404
RNAseq	Whole Blood	Day 1	gene2023 (ENO1)	0.17165	9.07647	2.37282	0.0196379	0.46182	2.3332
RNAseq	Whole Blood	Day 1	gene7048 (TGFBR2)	-0.142943	8.68094	-2.37755	0.0196408	0.46182	-2.33314
RNAseq	Whole Blood	Day 1	gene100101267 (POM121C)	-0.148203	7.01862	-2.36474	0.0196696	0.46182	-2.33259
RNAseq	Whole Blood	Day 1	gene8031 (NCOA4)	-0.202628	9.84617	-2.37908	0.0197055	0.46182	-2.33191
RNAseq	Whole Blood	Day 1	gene8578 (SCARF1)	0.488711	4.26132	2.37216	0.0197224	0.46182	2.33159
RNAseq	Whole Blood	Day 1	gene114883 (OSBPL9)	-0.140637	5.90492	-2.36243	0.019725	0.46182	-2.33154
RNAseq	Whole Blood	Day 1	gene282973 (JAKMIP3)	-0.823859	-0.0843401	-2.36071	0.0197324	0.46182	-2.3314
RNAseq	Whole Blood	Day 1	gene5954 (RCN1)	0.3159	4.02818	2.36292	0.0198336	0.463107	2.32948
RNAseq	Whole Blood	Day 1	gene23566 (LPAR3)	1.35874	-1.18785	2.36486	0.0200342	0.465189	2.32571
RNAseq	Whole Blood	Day 1	gene472 (ATM)	-0.157104	8.52688	-2.3515	0.0201827	0.465189	-2.32293
RNAseq	Whole Blood	Day 1	gene9764 (KIAA0513)	0.211791	8.17198	2.37498	0.0202186	0.465189	2.32227
RNAseq	Whole Blood	Day 1	gene84134 (TOMM40L)	0.271876	3.79751	2.36085	0.0202255	0.465189	2.32214
RNAseq	Whole Blood	Day 1	gene54947 (LPCAT2)	0.242741	6.38449	2.35365	0.0202485	0.465189	2.32171
RNAseq	Whole Blood	Day 1	gene94274 (PPP1R14A)	0.590837	1.83693	2.36084	0.0202961	0.465189	2.32083
RNAseq	Whole Blood	Day 1	gene23395 (LARS2)	0.182479	4.21627	2.33911	0.0203688	0.465189	2.31948
RNAseq	Whole Blood	Day 1	gene96459 (FNIP1)	-0.153462	6.21807	-2.3444	0.0204295	0.465189	-2.31837
RNAseq	Whole Blood	Day 1	gene643836 (ZFP62)	-0.195298	4.88436	-2.338	0.0204688	0.465189	-2.31764
RNAseq	Whole Blood	Day 1	gene285386 (TPRG1)	-0.713572	1.34135	-2.36113	0.0205696	0.465189	-2.31579
RNAseq	Whole Blood	Day 1	gene8189 (SYMPK)	0.13124	6.82495	2.34322	0.0206302	0.465189	2.31468
RNAseq	Whole Blood	Day 1	gene10859 (LILRB1)	0.357469	5.84086	2.35325	0.0206855	0.465189	2.31368
RNAseq	Whole Blood	Day 1	gene2209 (FCGR1A)	0.7233	4.37617	2.35407	0.0207087	0.465189	2.31325
RNAseq	Whole Blood	Day 1	gene5315 (PKM)	0.188875	9.44237	2.35212	0.0208189	0.465189	2.31125
RNAseq	Whole Blood	Day 1	gene5567 (PRKACB)	-0.176865	6.46169	-2.33255	0.020832	0.465189	-2.31101
RNAseq	Whole Blood	Day 1	gene9361 (LONP1)	0.149153	5.9007	2.33919	0.0208863	0.465189	2.31003
RNAseq	Whole Blood	Day 1	gene10952 (SEC61B)	0.155002	5.31362	2.3311	0.0209441	0.465189	2.30899
RNAseq	Whole Blood	Day 1	gene4211 (MEIS1)	-0.666437	3.02319	-2.36549	0.021025	0.465189	-2.30753
RNAseq	Whole Blood	Day 1	gene54205 (CYCS)	0.154771	4.96644	2.32493	0.0210593	0.465189	2.30692
RNAseq	Whole Blood	Day 1	gene79036 (KXD1)	0.103488	6.42179	2.33163	0.0210665	0.465189	2.30679
RNAseq	Whole Blood	Day 1	gene23299 (BICD2)	-0.144056	7.39839	-2.34861	0.0210746	0.465189	-2.30664
RNAseq	Whole Blood	Day 1	gene1890 (TYMP)	0.416609	9.20618	2.34346	0.0210781	0.465189	2.30658
RNAseq	Whole Blood	Day 1	gene5993 (RFX5)	0.149195	6.15193	2.33111	0.0211069	0.465189	2.30607
RNAseq	Whole Blood	Day 1	gene54847 (SIDT1)	-0.19255	5.43498	-2.33659	0.021112	0.465189	-2.30598
RNAseq	Whole Blood	Day 1	gene102465834 (MIR7844)	-0.33982	2.65165	-2.32923	0.0211469	0.465189	-2.30535
RNAseq	Whole Blood	Day 1	gene50506 (DUOX2)	-1.20954	-2.46613	-2.32417	0.0212147	0.465189	-2.30414
RNAseq	Whole Blood	Day 1	gene3122 (HLA-DRA)	0.381579	8.34155	2.35006	0.0213354	0.465189	2.302
RNAseq	Whole Blood	Day 1	gene54904 (NSD3)	-0.128484	7.52766	-2.33077	0.0214415	0.465189	-2.30012
RNAseq	Whole Blood	Day 1	gene28988 (DBNL)	0.11368	8.2013	2.33698	0.0214495	0.465189	2.29998
RNAseq	Whole Blood	Day 1	gene55027 (HEATR3)	0.412658	4.24759	2.35596	0.0214547	0.465189	2.29989
RNAseq	Whole Blood	Day 1	gene5217 (PFN2)	-0.592952	1.47866	-2.33709	0.0214614	0.465189	-2.29977
RNAseq	Whole Blood	Day 1	gene132864 (CPEB2)	-0.26028	4.74772	-2.32799	0.0215041	0.465189	-2.29901
RNAseq	Whole Blood	Day 1	gene4218 (RAB8A)	0.133457	7.58218	2.33447	0.0215154	0.465189	2.29882
RNAseq	Whole Blood	Day 1	gene5514 (PPP1R10)	0.126994	5.81975	2.31934	0.0215334	0.465189	2.2985
RNAseq	Whole Blood	Day 1	gene5188 (GATB)	0.23809	3.31629	2.32125	0.0215736	0.465189	2.29779
RNAseq	Whole Blood	Day 1	gene8842 (PROM1)	-1.24947	-1.96512	-2.31508	0.0216162	0.465189	-2.29705
RNAseq	Whole Blood	Day 1	gene51651 (PTRH2)	0.219083	3.59907	2.31869	0.021675	0.465189	2.29601
RNAseq	Whole Blood	Day 1	gene23313 (KIAA0930)	0.284275	7.72805	2.34616	0.0216875	0.465189	2.2958
RNAseq	Whole Blood	Day 1	gene285761 (DCBLD1)	0.45451	2.14113	2.33879	0.0218293	0.46561	2.29333
RNAseq	Whole Blood	Day 1	gene253714 (MMS22L)	-0.252411	2.8258	-2.30895	0.0219082	0.46561	-2.29196
RNAseq	Whole Blood	Day 1	gene10260 (DENND4A)	-0.143903	6.30453	-2.31763	0.0219424	0.46561	-2.29136
RNAseq	Whole Blood	Day 1	gene26509 (MYOF)	0.566368	5.54471	2.31854	0.0219852	0.46561	2.29062
RNAseq	Whole Blood	Day 1	gene9587 (MAD2L1BP)	0.167925	4.14398	2.30801	0.0220374	0.46561	2.28972
RNAseq	Whole Blood	Day 1	gene23406 (COTL1)	0.165165	10.5789	2.33518	0.022062	0.46561	2.2893
RNAseq	Whole Blood	Day 1	gene216 (ALDH1A1)	0.465921	5.08522	2.33485	0.0221964	0.46561	2.28699
RNAseq	Whole Blood	Day 1	gene6386 (SDCBP)	-0.1519	8.77348	-2.31318	0.022207	0.46561	-2.28681
RNAseq	Whole Blood	Day 1	gene54978 (SLC35F6)	0.162545	5.50127	2.31986	0.0222221	0.46561	2.28655
RNAseq	Whole Blood	Day 1	gene8742 (TNFSF12)	0.214732	6.39031	2.33366	0.0222232	0.46561	2.28653
RNAseq	Whole Blood	Day 1	gene3281 (HSBP1)	0.158755	5.57383	2.31424	0.0222588	0.46561	2.28592
RNAseq	Whole Blood	Day 1	gene6813 (STXBP2)	0.107537	8.51338	2.3248	0.0222815	0.46561	2.28554
RNAseq	Whole Blood	Day 1	gene9744 (ACAP1)	-0.183008	8.25673	-2.32577	0.0223114	0.46561	-2.28502
RNAseq	Whole Blood	Day 1	gene7638 (ZNF221)	0.719219	-0.372714	2.29756	0.0224246	0.466554	2.2831
RNAseq	Whole Blood	Day 1	gene63939 (FAM217B)	-0.170107	5.20196	-2.30324	0.0224497	0.466554	-2.28267
RNAseq	Whole Blood	Day 1	gene79031 (PDCL3)	0.181947	4.12897	2.29734	0.0226392	0.46858	2.27947
RNAseq	Whole Blood	Day 1	gene375387 (NRROS)	0.247292	6.1834	2.32408	0.0226535	0.46858	2.27923
RNAseq	Whole Blood	Day 1	gene121456 (SLC9A7P1)	0.496902	2.86908	2.32109	0.0226875	0.46858	2.27866
RNAseq	Whole Blood	Day 1	gene114294 (LACTB)	0.25668	5.05003	2.30518	0.0228114	0.468938	2.27658
RNAseq	Whole Blood	Day 1	gene284106 (CISD3)	0.276527	2.87209	2.29566	0.0228505	0.468938	2.27593
RNAseq	Whole Blood	Day 1	gene54732 (TMED9)	0.166483	6.60666	2.30695	0.0228702	0.468938	2.2756
RNAseq	Whole Blood	Day 1	gene3384 (ICAM2)	0.148386	6.09659	2.29944	0.0229168	0.468938	2.27482
RNAseq	Whole Blood	Day 1	gene5140 (PDE3B)	-0.307427	6.47635	-2.3152	0.0230012	0.468938	-2.27341
RNAseq	Whole Blood	Day 1	gene483 (ATP1B3)	0.229301	5.47761	2.29967	0.0230243	0.468938	2.27303
RNAseq	Whole Blood	Day 1	gene51277 (DNAJC27)	-0.270859	2.74242	-2.2906	0.0230512	0.468938	-2.27259
RNAseq	Whole Blood	Day 1	gene23506 (BICRAL)	-0.12901	6.67914	-2.30119	0.0230794	0.468938	-2.27212
RNAseq	Whole Blood	Day 1	gene26121 (PRPF31)	0.146856	5.60646	2.29816	0.0232048	0.469108	2.27005
RNAseq	Whole Blood	Day 1	gene29780 (PARVB)	0.451582	5.09855	2.33014	0.0233231	0.469108	2.2681
RNAseq	Whole Blood	Day 1	gene3716 (JAK1)	-0.110576	9.37157	-2.30284	0.0233258	0.469108	-2.26806
RNAseq	Whole Blood	Day 1	gene80207 (OPA3)	0.155239	5.11798	2.28722	0.0233482	0.469108	2.26769
RNAseq	Whole Blood	Day 1	gene5027 (P2RX7)	0.354153	4.99163	2.29368	0.0233758	0.469108	2.26724
RNAseq	Whole Blood	Day 1	gene8310 (ACOX3)	0.201015	3.94147	2.28471	0.0235112	0.469108	2.26502
RNAseq	Whole Blood	Day 1	gene6165 (RPL35A)	-0.15652	8.55441	-2.28478	0.0235571	0.469108	-2.26428
RNAseq	Whole Blood	Day 1	gene54863 (TOR4A)	0.237907	6.10704	2.30439	0.02357	0.469108	2.26407
RNAseq	Whole Blood	Day 1	gene28563 (TRBV24-1)	-0.667377	0.331582	-2.28471	0.0235862	0.469108	-2.2638
RNAseq	Whole Blood	Day 1	gene57128 (LYRM4)	0.297765	3.58304	2.30201	0.0236016	0.469108	2.26355
RNAseq	Whole Blood	Day 1	gene84632 (AFAP1L2)	-0.406608	2.25271	-2.28932	0.0236029	0.469108	-2.26353
RNAseq	Whole Blood	Day 1	gene2145 (EZH1)	-0.154436	7.09846	-2.2927	0.0236836	0.469515	-2.26222
RNAseq	Whole Blood	Day 1	gene9961 (MVP)	0.159394	8.78068	2.28621	0.0237577	0.469515	2.26103
RNAseq	Whole Blood	Day 1	gene55791 (LRIF1)	-0.163079	4.7549	-2.28222	0.0238079	0.469515	-2.26021
RNAseq	Whole Blood	Day 1	gene9791 (PTDSS1)	0.14768	6.6148	2.28931	0.0239219	0.469515	2.25838
RNAseq	Whole Blood	Day 1	gene23067 (SETD1B)	-0.129626	8.12818	-2.28352	0.023942	0.469515	-2.25806
RNAseq	Whole Blood	Day 1	gene2923 (PDIA3)	0.166415	8.13104	2.28523	0.0239671	0.469515	2.25766
RNAseq	Whole Blood	Day 1	gene468 (ATF4)	0.121543	7.45182	2.2864	0.0240285	0.469515	2.25667
RNAseq	Whole Blood	Day 1	gene7994 (KAT6A)	-0.151829	8.21863	-2.28227	0.0240976	0.469515	-2.25557
RNAseq	Whole Blood	Day 1	gene9267 (CYTH1)	-0.101515	8.98201	-2.28962	0.0241538	0.469515	-2.25467
RNAseq	Whole Blood	Day 1	gene4783 (NFIL3)	-0.23369	5.74224	-2.28848	0.0242914	0.469515	-2.25249
RNAseq	Whole Blood	Day 1	gene23659 (PLA2G15)	0.297734	3.80278	2.28408	0.024333	0.469515	2.25183
RNAseq	Whole Blood	Day 1	gene23061 (TBC1D9B)	0.164655	7.09775	2.29301	0.0243581	0.469515	2.25143
RNAseq	Whole Blood	Day 1	gene6517 (SLC2A4)	-1.01038	-1.74149	-2.26497	0.0244145	0.469515	-2.25054
RNAseq	Whole Blood	Day 1	gene7187 (TRAF3)	0.149959	6.23559	2.27746	0.0244176	0.469515	2.25049
RNAseq	Whole Blood	Day 1	gene54861 (SNRK)	-0.139792	7.66481	-2.28127	0.024473	0.469515	-2.24962
RNAseq	Whole Blood	Day 1	gene10437 (IFI30)	0.284689	9.36994	2.27946	0.0245111	0.469515	2.24902
RNAseq	Whole Blood	Day 1	gene220158 (GTSCR1)	-1.05364	-0.845083	-2.27491	0.024547	0.469515	-2.24846
RNAseq	Whole Blood	Day 1	gene5334 (PLCL1)	-0.470358	3.70273	-2.29586	0.0245863	0.469515	-2.24784
RNAseq	Whole Blood	Day 1	gene1759 (DNM1)	0.657067	1.49154	2.29048	0.0246833	0.469515	2.24632
RNAseq	Whole Blood	Day 1	gene4493 (MT1E)	-0.998297	0.242012	-2.2943	0.0247336	0.469515	-2.24554
RNAseq	Whole Blood	Day 1	gene6385 (SDC4)	0.515979	1.40612	2.27272	0.0247853	0.469515	2.24473
RNAseq	Whole Blood	Day 1	gene10198 (MPHOSPH9)	-0.161139	4.72904	-2.26098	0.0248137	0.469515	-2.24429
RNAseq	Whole Blood	Day 1	gene28602 (TRBV6-5)	-0.542664	1.37906	-2.27397	0.0248539	0.469515	-2.24367
RNAseq	Whole Blood	Day 1	gene308 (ANXA5)	0.253221	7.52098	2.28713	0.0249003	0.469515	2.24295
RNAseq	Whole Blood	Day 1	gene634 (CEACAM1)	0.532553	5.16465	2.28754	0.0249079	0.469515	2.24283
RNAseq	Whole Blood	Day 1	gene1611 (DAP)	0.181966	6.66952	2.29366	0.0249171	0.469515	2.24269
RNAseq	Whole Blood	Day 1	gene7531 (YWHAE)	0.146527	6.38697	2.27385	0.0249392	0.469515	2.24234
RNAseq	Whole Blood	Day 1	gene25934 (NIPSNAP3A)	0.303479	3.24048	2.27586	0.024967	0.469515	2.24191
RNAseq	Whole Blood	Day 1	gene150159 (SLC9B1)	-0.642992	-0.571589	-2.25398	0.0250037	0.469515	-2.24135
RNAseq	Whole Blood	Day 1	gene105372824 (LOC105372824)	0.701951	0.205902	2.26412	0.0250374	0.469515	2.24082
RNAseq	Whole Blood	Day 1	gene57459 (GATAD2B)	-0.184481	5.01125	-2.25448	0.0251426	0.469515	-2.23921
RNAseq	Whole Blood	Day 1	gene9665 (MARF1)	-0.218667	7.32168	-2.26776	0.0252636	0.469515	-2.23735
RNAseq	Whole Blood	Day 1	gene6272 (SORT1)	0.315645	6.50392	2.26585	0.0252668	0.469515	2.2373
RNAseq	Whole Blood	Day 1	gene353116 (RILPL1)	-0.400247	2.9809	-2.26875	0.0253161	0.469515	-2.23654
RNAseq	Whole Blood	Day 1	gene221294 (NT5DC1)	-0.179339	4.25984	-2.25798	0.0253441	0.469515	-2.23612
RNAseq	Whole Blood	Day 1	gene64699 (TMPRSS3)	1.02409	0.460795	2.27949	0.0254615	0.469515	2.23433
RNAseq	Whole Blood	Day 1	gene10723 (SLC12A7)	0.644686	5.76337	2.29715	0.0254774	0.469515	2.23409
RNAseq	Whole Blood	Day 1	gene399 (RHOH)	-0.191503	5.82045	-2.26613	0.0254959	0.469515	-2.23381
RNAseq	Whole Blood	Day 1	gene8673 (VAMP8)	0.185014	6.41166	2.26027	0.0254974	0.469515	2.23378
RNAseq	Whole Blood	Day 1	gene9545 (RAB3D)	-0.184869	8.01335	-2.27584	0.0254983	0.469515	-2.23377
RNAseq	Whole Blood	Day 1	gene126695 (KDF1)	-0.529202	0.567348	-2.24827	0.0255784	0.469581	-2.23255
RNAseq	Whole Blood	Day 1	gene51371 (POMP)	0.206642	4.5761	2.25155	0.0255956	0.469581	2.23229
RNAseq	Whole Blood	Day 1	gene654 (BMP6)	-0.457179	4.06766	-2.27678	0.0257912	0.470436	-2.22934
RNAseq	Whole Blood	Day 1	gene6977 (TRGV4)	-1.28684	1.09585	-2.2919	0.0258127	0.470436	-2.22902
RNAseq	Whole Blood	Day 1	gene10256 (CNKSR1)	0.510027	1.40346	2.25027	0.0258375	0.470436	2.22865
RNAseq	Whole Blood	Day 1	gene149013 (NBPF12)	-0.222326	4.94107	-2.25863	0.0258876	0.470436	-2.22789
RNAseq	Whole Blood	Day 1	gene3717 (JAK2)	0.250465	6.30973	2.24949	0.0259076	0.470436	2.22759
RNAseq	Whole Blood	Day 1	gene54543 (TOMM7)	-0.25166	6.98966	-2.26291	0.025924	0.470436	-2.22735
RNAseq	Whole Blood	Day 1	gene583 (BBS2)	-0.270415	5.25139	-2.27454	0.0260143	0.4711	-2.226
RNAseq	Whole Blood	Day 1	gene23200 (ATP11B)	-0.157308	6.99748	-2.25663	0.0260546	0.4711	-2.2254
RNAseq	Whole Blood	Day 1	gene79080 (CCDC86)	0.215491	3.80552	2.24623	0.0261846	0.471199	2.22346
RNAseq	Whole Blood	Day 1	gene56163 (RNF17)	-1.89703	-3.59341	-2.27338	0.0262129	0.471199	-2.22304
RNAseq	Whole Blood	Day 1	gene23788 (MTCH2)	0.189009	4.82841	2.24934	0.0262325	0.471199	2.22275
RNAseq	Whole Blood	Day 1	gene84444 (DOT1L)	0.136691	6.32453	2.24358	0.0262483	0.471199	2.22252
RNAseq	Whole Blood	Day 1	gene374872 (PEAK3)	-0.209026	5.50529	-2.25278	0.0263299	0.471819	-2.22131
RNAseq	Whole Blood	Day 1	gene29121 (CLEC2D)	-0.225238	7.14654	-2.25452	0.0265101	0.473779	-2.21866
RNAseq	Whole Blood	Day 1	gene8815 (BANF1)	0.168952	5.75137	2.24125	0.0265741	0.473779	2.21772
RNAseq	Whole Blood	Day 1	gene23523 (CABIN1)	-0.171854	7.86572	-2.2536	0.0265812	0.473779	-2.21761
RNAseq	Whole Blood	Day 1	gene8174 (MADCAM1)	-1.03628	0.191174	-2.25816	0.0266337	0.473871	-2.21684
RNAseq	Whole Blood	Day 1	gene28672 (TRAV12-3)	-0.423988	2.61727	-2.24692	0.0268145	0.47539	-2.21421
RNAseq	Whole Blood	Day 1	gene2051 (EPHB6)	-0.274176	4.75461	-2.25327	0.0268148	0.47539	-2.2142
RNAseq	Whole Blood	Day 1	gene5066 (PAM)	-0.615423	4.86825	-2.27366	0.0268614	0.47539	-2.21353
RNAseq	Whole Blood	Day 1	gene7172 (TPMT)	0.270024	4.23936	2.24527	0.026943	0.475993	2.21234
RNAseq	Whole Blood	Day 1	gene10314 (LANCL1)	-0.217787	4.2955	-2.23091	0.0270315	0.476326	-2.21106
RNAseq	Whole Blood	Day 1	gene116443 (GRIN3A)	0.63029	0.0381643	2.23581	0.0270569	0.476326	2.2107
RNAseq	Whole Blood	Day 1	gene23097 (CDK19)	-0.144738	6.0678	-2.23005	0.0271711	0.476826	-2.20905
RNAseq	Whole Blood	Day 1	gene25829 (TMEM184B)	-0.164548	6.33711	-2.2308	0.0271806	0.476826	-2.20891
RNAseq	Whole Blood	Day 1	gene93 (ACVR2B)	-0.484956	3.53394	-2.25466	0.0273246	0.478514	-2.20685
RNAseq	Whole Blood	Day 1	gene4311 (MME)	-0.385238	8.03243	-2.24115	0.0274724	0.479516	-2.20474
RNAseq	Whole Blood	Day 1	gene54820 (NDE1)	-0.182067	5.63538	-2.23883	0.0274775	0.479516	-2.20467
RNAseq	Whole Blood	Day 1	gene22937 (SCAP)	-0.137483	7.39337	-2.23539	0.0275487	0.479923	-2.20365
RNAseq	Whole Blood	Day 1	gene777 (CACNA1E)	0.524901	2.84448	2.24692	0.0278115	0.483592	2.19994
RNAseq	Whole Blood	Day 1	gene6443 (SGCB)	-0.372252	2.07591	-2.22845	0.0278933	0.483592	-2.19878
RNAseq	Whole Blood	Day 1	gene8660 (IRS2)	-0.384409	6.92786	-2.22069	0.0279805	0.483592	-2.19756
RNAseq	Whole Blood	Day 1	gene26548 (ITGB1BP2)	0.750081	-1.08619	2.20963	0.0279817	0.483592	2.19754
RNAseq	Whole Blood	Day 1	gene64101 (LRRC4)	-0.253816	5.77196	-2.22909	0.0280455	0.483592	-2.19665
RNAseq	Whole Blood	Day 1	gene28960 (DCPS)	0.212243	4.33892	2.22695	0.028049	0.483592	2.1966
RNAseq	Whole Blood	Day 1	gene3984 (LIMK1)	0.237899	6.23915	2.23496	0.0281765	0.484467	2.19482
RNAseq	Whole Blood	Day 1	gene29028 (ATAD2)	-0.187734	4.09807	-2.21116	0.028238	0.484467	-2.19396
RNAseq	Whole Blood	Day 1	gene8454 (CUL1)	0.176983	6.12963	2.21057	0.02827	0.484467	2.19352
RNAseq	Whole Blood	Day 1	gene811 (CALR)	0.172395	8.54673	2.21804	0.0283697	0.484467	2.19214
RNAseq	Whole Blood	Day 1	gene51567 (TDP2)	-0.207216	6.28277	-2.22315	0.0283875	0.484467	-2.19189
RNAseq	Whole Blood	Day 1	gene10376 (TUBA1B)	0.156566	7.80682	2.21894	0.0283988	0.484467	2.19173
RNAseq	Whole Blood	Day 1	gene23710 (GABARAPL1)	-0.243035	6.25933	-2.22191	0.0284775	0.484467	-2.19065
RNAseq	Whole Blood	Day 1	gene10714 (POLD3)	-0.177412	4.79022	-2.21854	0.0284867	0.484467	-2.19052
RNAseq	Whole Blood	Day 1	gene89894 (TMEM116)	-0.260674	2.98698	-2.20549	0.0286295	0.48607	-2.18855
RNAseq	Whole Blood	Day 1	gene59341 (TRPV4)	0.751836	0.38101	2.22124	0.0287187	0.486759	2.18733
RNAseq	Whole Blood	Day 1	gene6604 (SMARCD3)	0.265055	5.10955	2.22603	0.0288165	0.487592	2.18599
RNAseq	Whole Blood	Day 1	gene58526 (MID1IP1)	-0.178016	6.9609	-2.2101	0.0288923	0.488052	-2.18495
RNAseq	Whole Blood	Day 1	gene23411 (SIRT1)	-0.154689	5.23325	-2.21244	0.029024	0.488906	-2.18316
RNAseq	Whole Blood	Day 1	gene6966 (TRGC1)	-0.540201	4.10455	-2.23068	0.0290424	0.488906	-2.18291
RNAseq	Whole Blood	Day 1	gene8682 (PEA15)	0.216457	6.50841	2.21208	0.0290894	0.488906	2.18227
RNAseq	Whole Blood	Day 1	gene283149 (BCL9L)	-0.173848	8.37033	-2.21385	0.0292151	0.489119	-2.18057
RNAseq	Whole Blood	Day 1	gene23138 (N4BP3)	-0.406895	3.2874	-2.21185	0.0292484	0.489119	-2.18012
RNAseq	Whole Blood	Day 1	gene2130 (EWSR1)	0.0839577	8.19251	2.20093	0.029386	0.489119	2.17827
RNAseq	Whole Blood	Day 1	gene54552 (GNL3L)	0.196487	6.52682	2.20066	0.0293878	0.489119	2.17824
RNAseq	Whole Blood	Day 1	gene55843 (ARHGAP15)	-0.251112	6.63015	-2.21738	0.0293925	0.489119	-2.17818
RNAseq	Whole Blood	Day 1	gene1845 (DUSP3)	0.251871	5.73708	2.21235	0.029395	0.489119	2.17815
RNAseq	Whole Blood	Day 1	gene23636 (NUP62)	0.143984	6.86497	2.19975	0.0296596	0.492704	2.17461
RNAseq	Whole Blood	Day 1	gene51332 (SPTBN5)	0.544441	2.49585	2.21065	0.0297267	0.493	2.17371
RNAseq	Whole Blood	Day 1	gene79652 (TMEM204)	-0.453906	5.46797	-2.22316	0.029829	0.49388	-2.17235
RNAseq	Whole Blood	Day 1	gene92154 (MTSS2)	-0.476657	1.95736	-2.20147	0.02997	0.493887	-2.17049
RNAseq	Whole Blood	Day 1	gene147686 (ZNF418)	0.594146	2.30742	2.21482	0.0300373	0.493887	2.1696
RNAseq	Whole Blood	Day 1	gene2258 (FGF13)	-1.44345	-1.08112	-2.2185	0.0300563	0.493887	-2.16935
RNAseq	Whole Blood	Day 1	gene3537 (IGLC1)	0.896872	5.76464	2.19177	0.03007	0.493887	2.16917
RNAseq	Whole Blood	Day 1	gene8573 (CASK)	-0.210615	4.32657	-2.18922	0.0301626	0.493887	-2.16795
RNAseq	Whole Blood	Day 1	gene8226 (PUDP)	0.219658	3.97563	2.18937	0.0302501	0.493887	2.1668
RNAseq	Whole Blood	Day 1	gene374395 (TMEM179B)	0.161248	5.24983	2.19476	0.0302573	0.493887	2.16671
RNAseq	Whole Blood	Day 1	gene22797 (TFEC)	0.317962	4.11342	2.18858	0.0303883	0.493887	2.16499
RNAseq	Whole Blood	Day 1	gene64061 (TSPYL2)	-0.215305	5.76931	-2.19486	0.0304758	0.493887	-2.16385
RNAseq	Whole Blood	Day 1	gene283777 (FAM169B)	-1.03527	-1.52919	-2.17684	0.030483	0.493887	-2.16376
RNAseq	Whole Blood	Day 1	gene646762 (LOC646762)	0.419888	2.06886	2.20014	0.0305069	0.493887	2.16345
RNAseq	Whole Blood	Day 1	gene5452 (POU2F2)	0.258643	7.93055	2.20264	0.0305263	0.493887	2.16319
RNAseq	Whole Blood	Day 1	gene1536 (CYBB)	0.311888	9.32814	2.19522	0.0305453	0.493887	2.16295
RNAseq	Whole Blood	Day 1	gene427 (ASAH1)	-0.207132	8.12926	-2.20772	0.0306464	0.493887	-2.16163
RNAseq	Whole Blood	Day 1	gene151987 (PPP4R2)	-0.144635	5.1695	-2.18041	0.030652	0.493887	-2.16156
RNAseq	Whole Blood	Day 1	gene6541 (SLC7A1)	-0.195365	5.27784	-2.18875	0.0307299	0.493887	-2.16055
RNAseq	Whole Blood	Day 1	gene100131067 (CKMT2-AS1)	-0.427622	2.40641	-2.19786	0.0307394	0.493887	-2.16043
RNAseq	Whole Blood	Day 1	gene23522 (KAT6B)	-0.157253	5.97362	-2.17921	0.0307449	0.493887	-2.16036
RNAseq	Whole Blood	Day 1	gene113263 (GLCCI1)	-0.19552	5.04583	-2.18081	0.0307662	0.493887	-2.16008
RNAseq	Whole Blood	Day 1	gene101929125 (LINC01730)	-1.26869	0.763696	-2.21376	0.0308222	0.493994	-2.15936
RNAseq	Whole Blood	Day 1	gene9856 (KIAA0319)	-0.450407	2.63332	-2.18209	0.0309641	0.494233	-2.15753
RNAseq	Whole Blood	Day 1	gene1454 (CSNK1E)	-0.176707	5.36466	-2.18472	0.0309759	0.494233	-2.15738
RNAseq	Whole Blood	Day 1	gene54014 (BRWD1)	-0.13832	6.28165	-2.17912	0.0309852	0.494233	-2.15726
RNAseq	Whole Blood	Day 1	gene80820 (EEPD1)	-0.241676	5.51928	-2.1806	0.0311282	0.494483	-2.15543
RNAseq	Whole Blood	Day 1	gene9846 (GAB2)	-0.120074	7.9785	-2.17751	0.0311326	0.494483	-2.15537
RNAseq	Whole Blood	Day 1	gene441951 (ZFAS1)	-0.190212	6.07441	-2.1828	0.0312104	0.494483	-2.15438
RNAseq	Whole Blood	Day 1	gene27433 (TOR2A)	0.173459	4.93525	2.1804	0.0312481	0.494483	2.1539
RNAseq	Whole Blood	Day 1	gene79042 (TSEN34)	-0.192671	5.35979	-2.18182	0.0312583	0.494483	-2.15377
RNAseq	Whole Blood	Day 1	gene55166 (CENPQ)	0.441429	1.32977	2.17375	0.031297	0.494483	2.15328
RNAseq	Whole Blood	Day 1	gene51606 (ATP6V1H)	0.132193	4.75802	2.16925	0.0313958	0.494746	2.15202
RNAseq	Whole Blood	Day 1	gene51083 (GAL)	-1.17521	-4.2191	-2.18765	0.0314124	0.494746	-2.15181
RNAseq	Whole Blood	Day 1	gene30819 (KCNIP2)	0.464744	1.71001	2.17164	0.0314931	0.495237	2.15079
RNAseq	Whole Blood	Day 1	gene54910 (SEMA4C)	-0.208044	5.23507	-2.17157	0.0316455	0.496854	-2.14886
RNAseq	Whole Blood	Day 1	gene58513 (EPS15L1)	-0.121499	6.71454	-2.17691	0.031748	0.496959	-2.14757
RNAseq	Whole Blood	Day 1	gene85377 (MICALL1)	0.22785	5.41193	2.17971	0.0319906	0.496959	2.14453
RNAseq	Whole Blood	Day 1	gene57568 (SIPA1L2)	-0.375851	5.20236	-2.18183	0.0320315	0.496959	-2.14402
RNAseq	Whole Blood	Day 1	gene100423062 (IGLL5)	0.842718	5.96878	2.16559	0.0320336	0.496959	2.14399
RNAseq	Whole Blood	Day 1	gene9929 (JOSD1)	-0.161999	5.8889	-2.16477	0.0320974	0.496959	-2.1432
RNAseq	Whole Blood	Day 1	gene9050 (PSTPIP2)	0.354355	6.10355	2.16632	0.0322024	0.496959	2.14189
RNAseq	Whole Blood	Day 1	gene5990 (RFX2)	-0.440995	5.19223	-2.17428	0.0322645	0.496959	-2.14112
RNAseq	Whole Blood	Day 1	gene8692 (HYAL2)	0.257247	3.54785	2.16842	0.0322931	0.496959	2.14076
RNAseq	Whole Blood	Day 1	gene100887750 (MRPS31P5)	-0.234096	3.05473	-2.1533	0.0323899	0.496959	-2.13957
RNAseq	Whole Blood	Day 1	gene79786 (KLHL36)	-0.132167	6.63333	-2.16438	0.0324198	0.496959	-2.1392
RNAseq	Whole Blood	Day 1	gene23536 (ADAT1)	0.238047	4.7332	2.17441	0.0324986	0.496959	2.13822
RNAseq	Whole Blood	Day 1	gene80019 (UBTD1)	-0.238897	3.87172	-2.1554	0.0325729	0.496959	-2.13731
RNAseq	Whole Blood	Day 1	gene387119 (CEP85L)	-0.188696	5.31159	-2.15856	0.0325752	0.496959	-2.13728
RNAseq	Whole Blood	Day 1	gene9524 (TECR)	-0.121006	5.90428	-2.15736	0.0326233	0.496959	-2.13669
RNAseq	Whole Blood	Day 1	gene22948 (CCT5)	0.126422	7.12465	2.16023	0.0326312	0.496959	2.13659
RNAseq	Whole Blood	Day 1	gene6653 (SORL1)	-0.177148	11.1067	-2.16161	0.0327139	0.496959	-2.13558
RNAseq	Whole Blood	Day 1	gene84181 (CHD6)	-0.149133	6.27703	-2.15324	0.0327425	0.496959	-2.13523
RNAseq	Whole Blood	Day 1	gene8844 (KSR1)	0.326476	6.61599	2.18391	0.0327516	0.496959	2.13512
RNAseq	Whole Blood	Day 1	gene11067 (DEPP1)	-1.30011	-0.932444	-2.16803	0.032762	0.496959	-2.13499
RNAseq	Whole Blood	Day 1	gene3021 (H3-3B)	-0.145222	9.68732	-2.15614	0.0328275	0.496959	-2.13419
RNAseq	Whole Blood	Day 1	gene5775 (PTPN4)	-0.230863	6.09859	-2.16743	0.0328412	0.496959	-2.13402
RNAseq	Whole Blood	Day 1	gene8329 (H2AC13)	-0.814433	-0.596082	-2.15146	0.0328845	0.496959	-2.13349
RNAseq	Whole Blood	Day 1	gene112936 (VPS26B)	-0.103967	6.70752	-2.15878	0.0329149	0.496959	-2.13312
RNAseq	Whole Blood	Day 1	gene9540 (TP53I3)	0.419276	2.48636	2.16903	0.0329253	0.496959	2.13299
RNAseq	Whole Blood	Day 1	gene27068 (PPA2)	0.217064	4.00875	2.15502	0.0329596	0.496959	2.13257
RNAseq	Whole Blood	Day 1	gene53 (ACP2)	0.264656	4.55267	2.16828	0.0329818	0.496959	2.1323
RNAseq	Whole Blood	Day 1	gene7485 (GET1)	0.359557	2.9067	2.16894	0.0329917	0.496959	2.13218
RNAseq	Whole Blood	Day 1	gene23082 (PPRC1)	0.129605	5.78021	2.14843	0.0330724	0.497426	2.1312
RNAseq	Whole Blood	Day 1	gene3301 (DNAJA1)	0.216095	7.33627	2.15043	0.0332602	0.497791	2.12893
RNAseq	Whole Blood	Day 1	gene100033416 (SNORD116-4)	-0.997575	-1.58583	-2.1395	0.0332886	0.497791	-2.12859
RNAseq	Whole Blood	Day 1	gene51316 (PLAC8)	0.207206	6.78196	2.15612	0.0333267	0.497791	2.12812
RNAseq	Whole Blood	Day 1	gene2014 (EMP3)	0.145495	7.44316	2.15841	0.0333275	0.497791	2.12812
RNAseq	Whole Blood	Day 1	gene23385 (NCSTN)	0.128834	7.50958	2.15837	0.033368	0.497791	2.12763
RNAseq	Whole Blood	Day 1	gene101928893 (LOC101928893)	-1.70276	0.250253	-2.18331	0.033496	0.497791	-2.12609
RNAseq	Whole Blood	Day 1	gene147011 (PROCA1)	0.319949	2.90546	2.15182	0.0334981	0.497791	2.12606
RNAseq	Whole Blood	Day 1	gene8897 (MTMR3)	-0.103015	8.19946	-2.14628	0.033632	0.497791	-2.12446
RNAseq	Whole Blood	Day 1	gene83930 (STARD3NL)	0.200107	4.58023	2.15264	0.0336323	0.497791	2.12445
RNAseq	Whole Blood	Day 1	gene4117 (MAK)	-0.512753	3.67281	-2.16152	0.0337397	0.497791	-2.12317
RNAseq	Whole Blood	Day 1	gene100874043 (TPRG1-AS1)	1.02967	-1.01724	2.14333	0.0337399	0.497791	2.12317
RNAseq	Whole Blood	Day 1	gene221178 (SPATA13)	-0.144933	7.68781	-2.15669	0.033745	0.497791	-2.12311
RNAseq	Whole Blood	Day 1	gene113201 (CASC4)	-0.114299	6.49495	-2.14272	0.0338272	0.497791	-2.12213
RNAseq	Whole Blood	Day 1	gene3554 (IL1R1)	-0.335832	5.01659	-2.15154	0.0338486	0.497791	-2.12187
RNAseq	Whole Blood	Day 1	gene5290 (PIK3CA)	-0.128318	5.70356	-2.13816	0.0338966	0.497791	-2.1213
RNAseq	Whole Blood	Day 1	gene79760 (GEMIN7)	0.237035	3.90545	2.14699	0.0339696	0.497791	2.12043
RNAseq	Whole Blood	Day 1	gene125144 (SNHG29)	-0.211595	7.14824	-2.14109	0.0340352	0.497791	-2.11965
RNAseq	Whole Blood	Day 1	gene407977 (TNFSF12-TNFSF13)	0.242052	7.15599	2.16169	0.0340626	0.497791	2.11933
RNAseq	Whole Blood	Day 1	gene6709 (SPTAN1)	-0.133916	8.71078	-2.1404	0.0340936	0.497791	-2.11896
RNAseq	Whole Blood	Day 1	gene79148 (MMP28)	-0.833843	-0.458926	-2.13845	0.0341591	0.497791	-2.11819
RNAseq	Whole Blood	Day 1	gene114659 (LRRC37B)	-0.146574	4.60333	-2.12893	0.0343803	0.497791	-2.11558
RNAseq	Whole Blood	Day 1	gene119016 (AGAP4)	-0.307657	3.67965	-2.14884	0.034462	0.497791	-2.11462
RNAseq	Whole Blood	Day 1	gene5573 (PRKAR1A)	-0.128568	8.59909	-2.14177	0.0345854	0.497791	-2.11318
RNAseq	Whole Blood	Day 1	gene10000 (AKT3)	-0.239324	3.26036	-2.12851	0.0346204	0.497791	-2.11277
RNAseq	Whole Blood	Day 1	gene133522 (PPARGC1B)	0.346405	3.99851	2.13592	0.0347045	0.497791	2.11179
RNAseq	Whole Blood	Day 1	gene1506 (CTRL)	0.324488	3.22452	2.13508	0.0347361	0.497791	2.11142
RNAseq	Whole Blood	Day 1	gene8826 (IQGAP1)	-0.146438	10.0083	-2.14676	0.0347676	0.497791	-2.11106
RNAseq	Whole Blood	Day 1	gene79137 (RETREG2)	-0.189251	7.63627	-2.15204	0.0348732	0.497791	-2.10983
RNAseq	Whole Blood	Day 1	gene637 (BID)	0.151244	7.05593	2.14177	0.0349063	0.497791	2.10944
RNAseq	Whole Blood	Day 1	gene114825 (PWWP2A)	-0.119103	5.27904	-2.12471	0.0349481	0.497791	-2.10896
RNAseq	Whole Blood	Day 1	gene201292 (TRIM65)	-0.180153	5.24403	-2.13566	0.0350212	0.497791	-2.10811
RNAseq	Whole Blood	Day 1	gene3957 (LGALS2)	1.18162	4.86793	2.16449	0.0350599	0.497791	2.10767
RNAseq	Whole Blood	Day 1	gene14 (AAMP)	0.14246	6.39706	2.13066	0.0350709	0.497791	2.10754
RNAseq	Whole Blood	Day 1	gene203100 (HTRA4)	1.01936	-1.92433	2.1185	0.0351253	0.497791	2.10691
RNAseq	Whole Blood	Day 1	gene954 (ENTPD2)	-1.16286	1.14709	-2.15007	0.0351515	0.497791	-2.10661
RNAseq	Whole Blood	Day 1	gene29099 (COMMD9)	0.201052	5.24086	2.14092	0.0351527	0.497791	2.1066
RNAseq	Whole Blood	Day 1	gene10903 (MTMR11)	0.342494	4.4974	2.14481	0.0351655	0.497791	2.10645
RNAseq	Whole Blood	Day 1	gene9869 (SETDB1)	0.12288	6.41442	2.13205	0.035176	0.497791	2.10633
RNAseq	Whole Blood	Day 1	gene818 (CAMK2G)	-0.13982	7.49679	-2.12783	0.0352112	0.497791	-2.10592
RNAseq	Whole Blood	Day 1	gene113235 (SLC46A1)	0.366423	2.87196	2.13157	0.0352674	0.497791	2.10527
RNAseq	Whole Blood	Day 1	gene54753 (ZNF853)	-0.287212	3.3702	-2.12792	0.0353502	0.497791	-2.10432
RNAseq	Whole Blood	Day 1	gene7106 (TSPAN4)	0.400713	3.59682	2.13638	0.0354427	0.497791	2.10326
RNAseq	Whole Blood	Day 1	gene10327 (AKR1A1)	0.171152	5.39668	2.12379	0.035448	0.497791	2.1032
RNAseq	Whole Blood	Day 1	gene55002 (TMCO3)	-0.178763	5.61318	-2.12988	0.0355597	0.497791	-2.10193
RNAseq	Whole Blood	Day 1	gene50854 (SNHG32)	-0.200278	5.48906	-2.12639	0.0356044	0.497791	-2.10142
RNAseq	Whole Blood	Day 1	gene390072 (OR52N4)	-0.732737	-0.446635	-2.11644	0.0356123	0.497791	-2.10133
RNAseq	Whole Blood	Day 1	gene840 (CASP7)	0.28447	4.23247	2.12809	0.0356506	0.497791	2.10089
RNAseq	Whole Blood	Day 1	gene7404 (UTY)	-0.570808	0.18613	-2.11121	0.0356739	0.497791	-2.10063
RNAseq	Whole Blood	Day 1	gene60370 (AVPI1)	-0.619764	0.633521	-2.11854	0.0357268	0.497791	-2.10002
RNAseq	Whole Blood	Day 1	gene84179 (SLC49A3)	0.326711	4.01773	2.13249	0.0357324	0.497791	2.09996
RNAseq	Whole Blood	Day 1	gene5696 (PSMB8)	0.187732	7.08055	2.12293	0.0358541	0.497791	2.09858
RNAseq	Whole Blood	Day 1	gene26574 (AATF)	0.111629	5.71732	2.11657	0.0358617	0.497791	2.09849
RNAseq	Whole Blood	Day 1	gene54558 (SPATA6)	-0.414614	2.83541	-2.12762	0.0359052	0.497791	-2.098
RNAseq	Whole Blood	Day 1	gene83931 (STK40)	-0.10852	8.53431	-2.12185	0.0359099	0.497791	-2.09795
RNAseq	Whole Blood	Day 1	gene284 (ANGPT1)	-0.637428	1.77168	-2.1272	0.035935	0.497791	-2.09766
RNAseq	Whole Blood	Day 1	gene101928603 (ARMH2)	0.52812	0.965265	2.11906	0.0359511	0.497791	2.09748
RNAseq	Whole Blood	Day 1	gene6595 (SMARCA2)	-0.0803736	7.82316	-2.11486	0.0359763	0.497791	-2.0972
RNAseq	Whole Blood	Day 1	gene5920 (PLAAT4)	0.263396	6.11521	2.11796	0.0360549	0.497791	2.09631
RNAseq	Whole Blood	Day 1	gene7171 (TPM4)	0.186985	8.48978	2.1406	0.0360766	0.497791	2.09606
RNAseq	Whole Blood	Day 1	gene10956 (OS9)	0.0955198	8.73122	2.13198	0.036161	0.497791	2.09511
RNAseq	Whole Blood	Day 1	gene642846 (LOC642846)	-0.75665	2.66593	-2.1418	0.036294	0.497791	-2.09362
RNAseq	Whole Blood	Day 1	gene162466 (PHOSPHO1)	-0.41819	8.57335	-2.13425	0.036343	0.497791	-2.09307
RNAseq	Whole Blood	Day 1	gene10765 (KDM5B)	-0.132814	5.90262	-2.11353	0.0363439	0.497791	-2.09306
RNAseq	Whole Blood	Day 1	gene92170 (MTG1)	0.241269	4.29143	2.12163	0.036373	0.497791	2.09273
RNAseq	Whole Blood	Day 1	gene10565 (ARFGEF1)	-0.0930492	7.02013	-2.11017	0.0363755	0.497791	-2.0927
RNAseq	Whole Blood	Day 1	gene4258 (MGST2)	0.326004	3.80231	2.13101	0.0363765	0.497791	2.09269
RNAseq	Whole Blood	Day 1	gene114904 (C1QTNF6)	-0.359915	3.44239	-2.11921	0.036593	0.499043	-2.09028
RNAseq	Whole Blood	Day 1	gene684 (BST2)	0.288192	6.49647	2.11974	0.0366256	0.499043	2.08991
RNAseq	Whole Blood	Day 1	gene4836 (NMT1)	0.104184	6.97747	2.1137	0.036698	0.499043	2.08911
RNAseq	Whole Blood	Day 1	gene126789 (PUSL1)	0.201633	3.35102	2.10674	0.0367341	0.499043	2.08871
RNAseq	Whole Blood	Day 1	gene8825 (LIN7A)	-0.261915	5.05442	-2.12637	0.0367928	0.499043	-2.08806
RNAseq	Whole Blood	Day 1	gene28609 (TRBV5-6)	-0.631864	0.825919	-2.10756	0.0368931	0.499043	-2.08695
RNAseq	Whole Blood	Day 1	gene54101 (RIPK4)	-0.972856	-0.747601	-2.10946	0.0368941	0.499043	-2.08693
RNAseq	Whole Blood	Day 1	gene9885 (OSBPL2)	-0.101706	7.17807	-2.10905	0.0370122	0.499043	-2.08563
RNAseq	Whole Blood	Day 1	gene55653 (BCAS4)	-0.382648	3.40441	-2.12246	0.0370161	0.499043	-2.08559
RNAseq	Whole Blood	Day 1	gene285456 (RPL34-AS1)	-0.74907	-0.855414	-2.09537	0.0371577	0.499043	-2.08403
RNAseq	Whole Blood	Day 1	gene55016 (MARCHF1)	0.284337	5.95672	2.11011	0.0373385	0.499043	2.08204
RNAseq	Whole Blood	Day 1	gene8698 (S1PR4)	-0.186742	7.90775	-2.1	0.037375	0.499043	-2.08164
RNAseq	Whole Blood	Day 1	gene2547 (XRCC6)	0.106757	7.75879	2.0999	0.0374337	0.499043	2.081
RNAseq	Whole Blood	Day 1	gene55160 (ARHGEF10L)	0.338898	5.12912	2.1193	0.0374437	0.499043	2.08089
RNAseq	Whole Blood	Day 1	gene5984 (RFC4)	-0.237448	2.89495	-2.09588	0.0375937	0.499043	-2.07926
RNAseq	Whole Blood	Day 1	gene6156 (RPL30)	-0.133839	9.80057	-2.09822	0.0376271	0.499043	-2.07889
RNAseq	Whole Blood	Day 1	gene100533184 (ARHGAP19-SLIT1)	-0.2434	3.8048	-2.09726	0.0376394	0.499043	-2.07876
RNAseq	Whole Blood	Day 1	gene80714 (PBX4)	-0.318515	3.31878	-2.10338	0.0377947	0.499043	-2.07707
RNAseq	Whole Blood	Day 1	gene399512 (SLC25A35)	0.252642	3.2061	2.09279	0.0378148	0.499043	2.07686
RNAseq	Whole Blood	Day 1	gene144715 (RAD9B)	0.560747	-0.104018	2.0917	0.0378253	0.499043	2.07674
RNAseq	Whole Blood	Day 1	gene874 (CBR3)	-0.686175	1.47182	-2.11567	0.0378335	0.499043	-2.07665
RNAseq	Whole Blood	Day 1	gene55274 (PHF10)	-0.15583	5.05642	-2.09821	0.0378366	0.499043	-2.07662
RNAseq	Whole Blood	Day 1	gene11238 (CA5B)	-0.148757	5.11408	-2.09947	0.0378525	0.499043	-2.07645
RNAseq	Whole Blood	Day 1	gene55114 (ARHGAP17)	0.183489	6.75027	2.10115	0.0378636	0.499043	2.07633
RNAseq	Whole Blood	Day 1	gene100996348 (CA3-AS1)	0.873774	-0.954659	2.09353	0.0378961	0.499043	2.07598
RNAseq	Whole Blood	Day 1	gene25845 (PP7080)	-0.252789	3.25164	-2.09589	0.037912	0.499043	-2.0758
RNAseq	Whole Blood	Day 1	gene10762 (NUP50)	-0.157276	7.77336	-2.11382	0.0379157	0.499043	-2.07576
RNAseq	Whole Blood	Day 1	gene55787 (TXLNG)	-0.141459	4.71867	-2.08917	0.0379264	0.499043	-2.07565
RNAseq	Whole Blood	Day 1	gene9341 (VAMP3)	0.118209	6.23256	2.09614	0.0379557	0.499043	2.07533
RNAseq	Whole Blood	Day 1	gene79660 (PPP1R3B)	-0.218784	6.98004	-2.10422	0.0379625	0.499043	-2.07526
RNAseq	Whole Blood	Day 1	gene93145 (OLFM2)	-0.284784	3.61233	-2.102	0.0380611	0.499683	-2.0742
RNAseq	Whole Blood	Day 1	gene404550 (C16orf74)	-0.33914	2.73576	-2.09244	0.0382007	0.50086	-2.07269
RNAseq	Whole Blood	Day 1	gene85021 (REPS1)	-0.135912	5.43496	-2.09492	0.038274	0.501164	-2.07191
RNAseq	Whole Blood	Day 1	gene54979 (PLAAT2)	1.10736	-1.54289	2.08181	0.0383258	0.501187	2.07135
RNAseq	Whole Blood	Day 1	gene23243 (ANKRD28)	-0.202746	5.16543	-2.09327	0.0386143	0.501384	-2.06827
RNAseq	Whole Blood	Day 1	gene201161 (CENPV)	-0.376467	1.74843	-2.08406	0.0386559	0.501384	-2.06783
RNAseq	Whole Blood	Day 1	gene8407 (TAGLN2)	-0.212466	10.3069	-2.10368	0.0386794	0.501384	-2.06758
RNAseq	Whole Blood	Day 1	gene23637 (RABGAP1)	0.0977023	5.79763	2.08293	0.0386821	0.501384	2.06755
RNAseq	Whole Blood	Day 1	gene284440 (LINC00663)	-0.3632	1.53338	-2.08595	0.038705	0.501384	-2.06731
RNAseq	Whole Blood	Day 1	gene113791 (PIK3IP1)	-0.26249	7.66341	-2.09508	0.0387756	0.501384	-2.06656
RNAseq	Whole Blood	Day 1	gene2124 (EVI2B)	-0.137943	9.86153	-2.08371	0.0388097	0.501384	-2.0662
RNAseq	Whole Blood	Day 1	gene9424 (KCNK6)	0.212832	5.04279	2.09978	0.0388718	0.501384	2.06554
RNAseq	Whole Blood	Day 1	gene3718 (JAK3)	0.2048	8.70341	2.09735	0.038877	0.501384	2.06549
RNAseq	Whole Blood	Day 1	gene220930 (ZEB1-AS1)	-0.362773	1.69147	-2.07988	0.0388831	0.501384	-2.06542
RNAseq	Whole Blood	Day 1	gene3115 (HLA-DPB1)	0.468977	7.65708	2.11204	0.0388914	0.501384	2.06533
RNAseq	Whole Blood	Day 1	gene6626 (SNRPA)	0.125453	5.5343	2.08359	0.0389485	0.501475	2.06473
RNAseq	Whole Blood	Day 1	gene5569 (PKIA)	-0.324226	3.17712	-2.08926	0.0390906	0.502658	-2.06323
RNAseq	Whole Blood	Day 1	gene401541 (CENPP)	0.58485	0.862829	2.0904	0.0391718	0.503003	2.06238
RNAseq	Whole Blood	Day 1	gene6907 (TBL1X)	-0.141466	7.79459	-2.08866	0.0392179	0.503003	-2.06189
RNAseq	Whole Blood	Day 1	gene100288152 (SLC9A3-AS1)	-0.752722	2.92574	-2.105	0.0394101	0.504823	-2.05988
RNAseq	Whole Blood	Day 1	gene10603 (SH2B2)	0.215339	5.51956	2.0895	0.0394738	0.504992	2.05921
RNAseq	Whole Blood	Day 1	gene10412 (NSA2)	-0.203771	6.52162	-2.09151	0.0395894	0.50531	-2.05801
RNAseq	Whole Blood	Day 1	gene4897 (NRCAM)	-0.825671	1.36402	-2.09277	0.0396455	0.50531	-2.05742
RNAseq	Whole Blood	Day 1	gene285600 (KIAA0825)	-0.35416	2.59652	-2.08327	0.03965	0.50531	-2.05738
RNAseq	Whole Blood	Day 1	gene10533 (ATG7)	0.182341	5.71594	2.08929	0.0397954	0.506153	2.05587
RNAseq	Whole Blood	Day 1	gene55106 (SLFN12)	0.34248	3.94956	2.09303	0.0398316	0.506153	2.05549
RNAseq	Whole Blood	Day 1	gene642475 (MROH6)	0.430565	2.47446	2.08674	0.0398677	0.506153	2.05512
RNAseq	Whole Blood	Day 1	gene27166 (PRELID1)	0.210186	7.51094	2.09279	0.0400462	0.507776	2.05327
RNAseq	Whole Blood	Day 1	gene8764 (TNFRSF14)	0.133237	6.74114	2.07518	0.0401726	0.508509	2.05197
RNAseq	Whole Blood	Day 1	gene7582 (ZNF33B)	-0.187098	5.19923	-2.07535	0.0402073	0.508509	-2.05161
RNAseq	Whole Blood	Day 1	gene3480 (IGF1R)	-0.264619	7.52181	-2.08537	0.040265	0.508509	-2.05102
RNAseq	Whole Blood	Day 1	gene9019 (MPZL1)	-0.353121	7.00537	-2.09476	0.0403071	0.508509	-2.05059
RNAseq	Whole Blood	Day 1	gene5934 (RBL2)	-0.131329	8.46786	-2.07904	0.0403625	0.508568	-2.05002
RNAseq	Whole Blood	Day 1	gene51155 (JPT1)	-0.153965	6.49572	-2.06855	0.0404906	0.509111	-2.04871
RNAseq	Whole Blood	Day 1	gene9934 (P2RY14)	0.605655	3.77717	2.07987	0.0405506	0.509111	2.0481
RNAseq	Whole Blood	Day 1	gene10732 (TCFL5)	-0.208794	4.02655	-2.0722	0.0405581	0.509111	-2.04802
RNAseq	Whole Blood	Day 1	gene11314 (CD300A)	0.247044	8.0141	2.08501	0.0406378	0.509126	2.04721
RNAseq	Whole Blood	Day 1	gene51735 (RAPGEF6)	-0.162401	6.34533	-2.07263	0.040661	0.509126	-2.04697
RNAseq	Whole Blood	Day 1	gene114882 (OSBPL8)	-0.217261	7.39734	-2.07943	0.0408404	0.510735	-2.04515
RNAseq	Whole Blood	Day 1	gene7375 (USP4)	-0.098781	7.66147	-2.06533	0.0409291	0.511206	-2.04425
RNAseq	Whole Blood	Day 1	gene56905 (C15orf39)	0.162398	8.54752	2.07362	0.041017	0.511529	2.04336
RNAseq	Whole Blood	Day 1	gene101928307 (LOC101928307)	-1.30197	-1.4725	-2.0723	0.0411203	0.511529	-2.04232
RNAseq	Whole Blood	Day 1	gene8237 (USP11)	-0.121028	6.0351	-2.06519	0.0411257	0.511529	-2.04226
RNAseq	Whole Blood	Day 1	gene22821 (RASA3)	-0.126766	8.25677	-2.08014	0.0411783	0.511529	-2.04173
RNAseq	Whole Blood	Day 1	gene23469 (PHF3)	-0.102593	7.50579	-2.06159	0.04135	0.511529	-2.04
RNAseq	Whole Blood	Day 1	gene9368 (SLC9A3R1)	-0.133467	8.61122	-2.06377	0.0413534	0.511529	-2.03997
RNAseq	Whole Blood	Day 1	gene3176 (HNMT)	0.347789	4.27209	2.07276	0.0413853	0.511529	2.03965
RNAseq	Whole Blood	Day 1	gene400360 (C15orf54)	-0.924779	0.744547	-2.07443	0.0414094	0.511529	-2.03941
RNAseq	Whole Blood	Day 1	gene7581 (ZNF33A)	-0.148169	7.18482	-2.06082	0.0414146	0.511529	-2.03936
RNAseq	Whole Blood	Day 1	gene121457 (IKBIP)	-0.328792	5.35442	-2.06591	0.0417461	0.514988	-2.03604
RNAseq	Whole Blood	Day 1	gene57677 (ZFP14)	-0.160911	4.14323	-2.04773	0.0418425	0.515369	-2.03508
RNAseq	Whole Blood	Day 1	gene100093631 (GTF2IP4)	-0.248586	5.04557	-2.06724	0.0419033	0.515369	-2.03448
RNAseq	Whole Blood	Day 1	gene27086 (FOXP1)	-0.129881	7.08973	-2.05875	0.0419807	0.515369	-2.03371
RNAseq	Whole Blood	Day 1	gene80003 (PCNX2)	-0.207088	4.58712	-2.05694	0.0419828	0.515369	-2.03369
RNAseq	Whole Blood	Day 1	gene55561 (CDC42BPG)	-0.260888	3.406	-2.05181	0.0420604	0.515431	-2.03292
RNAseq	Whole Blood	Day 1	gene3512 (JCHAIN)	0.790538	5.75546	2.05014	0.0421281	0.515431	2.03225
RNAseq	Whole Blood	Day 1	gene9114 (ATP6V0D1)	0.121179	7.81983	2.06421	0.0421806	0.515431	2.03173
RNAseq	Whole Blood	Day 1	gene39 (ACAT2)	0.171273	4.01017	2.04709	0.0421936	0.515431	2.03161
RNAseq	Whole Blood	Day 1	gene196383 (RILPL2)	0.163721	6.81023	2.05939	0.0423341	0.515761	2.03022
RNAseq	Whole Blood	Day 1	gene8668 (EIF3I)	0.113232	6.52028	2.04566	0.0424641	0.515761	2.02894
RNAseq	Whole Blood	Day 1	gene915 (CD3D)	-0.214707	6.56068	-2.06246	0.0424902	0.515761	-2.02869
RNAseq	Whole Blood	Day 1	gene79762 (C1orf115)	-0.464784	2.21425	-2.05869	0.0425147	0.515761	-2.02845
RNAseq	Whole Blood	Day 1	gene100130097 (KIF28P)	-0.558506	2.1587	-2.06578	0.042555	0.515761	-2.02805
RNAseq	Whole Blood	Day 1	gene9728 (SECISBP2L)	-0.103336	6.03119	-2.04012	0.042571	0.515761	-2.02789
RNAseq	Whole Blood	Day 1	gene59269 (HIVEP3)	0.329359	5.65698	2.05505	0.042581	0.515761	2.0278
RNAseq	Whole Blood	Day 1	gene84255 (SLC37A3)	-0.289999	4.24149	-2.0518	0.0427095	0.516692	-2.02654
RNAseq	Whole Blood	Day 1	gene284233 (CYP4F35P)	-0.483811	1.57124	-2.04931	0.0428377	0.517013	-2.02529
RNAseq	Whole Blood	Day 1	gene81619 (TSPAN14)	0.116889	8.26731	2.048	0.0429151	0.517013	2.02454
RNAseq	Whole Blood	Day 1	gene124540 (MSI2)	-0.141219	5.62716	-2.03968	0.0430911	0.517013	-2.02283
RNAseq	Whole Blood	Day 1	gene6144 (RPL21)	-0.195055	9.5547	-2.04323	0.0430995	0.517013	-2.02274
RNAseq	Whole Blood	Day 1	gene5335 (PLCG1)	-0.181731	7.65924	-2.05257	0.0431244	0.517013	-2.0225
RNAseq	Whole Blood	Day 1	gene6188 (RPS3)	-0.157995	10.0599	-2.04257	0.0431643	0.517013	-2.02212
RNAseq	Whole Blood	Day 1	gene8518 (ELP1)	-0.117661	5.61336	-2.0357	0.0431652	0.517013	-2.02211
RNAseq	Whole Blood	Day 1	gene9936 (CD302)	-0.262266	7.23735	-2.04507	0.043446	0.517013	-2.0194
RNAseq	Whole Blood	Day 1	gene9534 (ZNF254)	-0.220652	3.33531	-2.03238	0.0434815	0.517013	-2.01906
RNAseq	Whole Blood	Day 1	gene388588 (SMIM1)	1.3283	2.57515	2.06554	0.0435344	0.517013	2.01855
RNAseq	Whole Blood	Day 1	gene26270 (FBXO6)	0.374306	4.44337	2.04342	0.0436311	0.517013	2.01762
RNAseq	Whole Blood	Day 1	gene8843 (HCAR3)	0.445905	6.28086	2.05573	0.0436373	0.517013	2.01756
RNAseq	Whole Blood	Day 1	gene80346 (REEP4)	0.196091	5.095	2.04651	0.043688	0.517013	2.01707
RNAseq	Whole Blood	Day 1	gene79415 (CYBC1)	0.142427	7.88451	2.045	0.0437156	0.517013	2.01681
RNAseq	Whole Blood	Day 1	gene23248 (RPRD2)	-0.120227	6.58532	-2.03359	0.0438073	0.517013	-2.01593
RNAseq	Whole Blood	Day 1	gene92610 (TIFA)	0.288729	4.17385	2.04098	0.0438336	0.517013	2.01568
RNAseq	Whole Blood	Day 1	gene118788 (PIK3AP1)	0.213806	7.92638	2.04084	0.0438358	0.517013	2.01566
RNAseq	Whole Blood	Day 1	gene10542 (LAMTOR5)	-0.158924	4.96927	-2.03009	0.0439445	0.517013	-2.01462
RNAseq	Whole Blood	Day 1	gene10570 (DPYSL4)	1.41049	0.397808	2.06036	0.0440189	0.517013	2.01391
RNAseq	Whole Blood	Day 1	gene79772 (MCTP1)	0.155685	5.045	2.03209	0.0440194	0.517013	2.01391
RNAseq	Whole Blood	Day 1	gene114132 (SIGLEC11)	0.954608	0.293963	2.04827	0.0440391	0.517013	2.01372
RNAseq	Whole Blood	Day 1	gene6666 (SOX12)	-0.279325	4.15867	-2.04027	0.0440708	0.517013	-2.01342
RNAseq	Whole Blood	Day 1	gene28825 (IGLV1-40)	1.05466	3.32344	2.02392	0.0440955	0.517013	2.01318
RNAseq	Whole Blood	Day 1	gene7067 (THRA)	-0.21408	5.23848	-2.04249	0.0441097	0.517013	-2.01305
RNAseq	Whole Blood	Day 1	gene80853 (KDM7A)	-0.110038	6.96299	-2.02941	0.0441662	0.517013	-2.01251
RNAseq	Whole Blood	Day 1	gene1290 (COL5A2)	-0.816924	-0.387446	-2.03254	0.0441793	0.517013	-2.01239
RNAseq	Whole Blood	Day 1	gene10797 (MTHFD2)	0.232576	4.70354	2.03218	0.0442131	0.517013	2.01206
RNAseq	Whole Blood	Day 1	gene4772 (NFATC1)	-0.138579	6.217	-2.03458	0.0442942	0.517013	-2.0113
RNAseq	Whole Blood	Day 1	gene58528 (RRAGD)	-0.196631	4.70983	-2.0289	0.0443211	0.517013	-2.01104
RNAseq	Whole Blood	Day 1	gene6609 (SMPD1)	-0.139966	5.58921	-2.03632	0.0443598	0.517013	-2.01068
RNAseq	Whole Blood	Day 1	gene55728 (N4BP2)	-0.193715	4.15017	-2.02629	0.0443958	0.517013	-2.01033
RNAseq	Whole Blood	Day 1	gene53346 (TM6SF1)	-0.217166	4.78238	-2.03302	0.0444193	0.517013	-2.01011
RNAseq	Whole Blood	Day 1	gene64834 (ELOVL1)	0.106704	6.23474	2.03489	0.0444494	0.517013	2.00983
RNAseq	Whole Blood	Day 1	gene5909 (RAP1GAP)	2.16792	1.60117	2.05392	0.0444909	0.517013	2.00944
RNAseq	Whole Blood	Day 1	gene6993 (DYNLT1)	0.168684	5.67334	2.0284	0.0445701	0.517334	2.00869
RNAseq	Whole Blood	Day 1	gene6253 (RTN2)	0.264384	3.47648	2.03554	0.0447491	0.518224	2.00701
RNAseq	Whole Blood	Day 1	gene5005 (ORM2)	-1.37583	-1.0858	-2.0375	0.0447503	0.518224	-2.00699
RNAseq	Whole Blood	Day 1	gene6160 (RPL31)	-0.167122	9.37834	-2.01991	0.0449409	0.519693	-2.00521
RNAseq	Whole Blood	Day 1	gene10105 (PPIF)	0.242133	6.32894	2.04024	0.0451501	0.519693	2.00325
RNAseq	Whole Blood	Day 1	gene56935 (SMCO4)	0.290541	4.0953	2.0253	0.0451843	0.519693	2.00293
RNAseq	Whole Blood	Day 1	gene50649 (ARHGEF4)	-0.504919	1.09131	-2.02093	0.0451861	0.519693	-2.00292
RNAseq	Whole Blood	Day 1	gene29992 (PILRA)	0.121399	7.95274	2.02595	0.0453089	0.519693	2.00178
RNAseq	Whole Blood	Day 1	gene100526664 (LY75-CD302)	-0.197145	8.07371	-2.03401	0.0453147	0.519693	-2.00172
RNAseq	Whole Blood	Day 1	gene3930 (LBR)	-0.163307	7.73378	-2.02062	0.0453284	0.519693	-2.00159
RNAseq	Whole Blood	Day 1	gene6550 (SLC9A3)	-0.236146	3.5111	-2.02163	0.0453454	0.519693	-2.00144
RNAseq	Whole Blood	Day 1	gene10620 (ARID3B)	-0.106637	6.27553	-2.01788	0.0453812	0.519693	-2.0011
RNAseq	Whole Blood	Day 1	gene5106 (PCK2)	0.197522	4.80809	2.02887	0.045396	0.519693	2.00097
RNAseq	Whole Blood	Day 1	gene84836 (ABHD14B)	-0.141341	5.83318	-2.01917	0.0455396	0.520742	-1.99964
RNAseq	Whole Blood	Day 1	gene9149 (DYRK1B)	-0.141335	5.31094	-2.01457	0.0456772	0.521575	-1.99836
RNAseq	Whole Blood	Day 1	gene11267 (SNF8)	0.1152	5.3479	2.01373	0.0457165	0.521575	1.998
RNAseq	Whole Blood	Day 1	gene55466 (DNAJA4)	0.31004	4.80323	2.02807	0.0458527	0.522533	1.99675
RNAseq	Whole Blood	Day 1	gene28667 (TRAV16)	-0.391341	1.29731	-2.00753	0.0460221	0.523604	-1.99519
RNAseq	Whole Blood	Day 1	gene403 (ARL3)	-0.202406	3.4685	-2.00652	0.0460973	0.523604	-1.9945
RNAseq	Whole Blood	Day 1	gene84967 (LSM10)	0.112315	5.58448	2.01074	0.0461035	0.523604	1.99444
RNAseq	Whole Blood	Day 1	gene4520 (MTF1)	0.117341	6.30968	2.0104	0.0461938	0.524035	1.99362
RNAseq	Whole Blood	Day 1	gene79710 (MORC4)	-0.268661	2.93854	-2.01053	0.0463124	0.524576	-1.99253
RNAseq	Whole Blood	Day 1	gene23549 (DNPEP)	0.153933	5.19311	2.00655	0.0463715	0.524576	1.992
RNAseq	Whole Blood	Day 1	gene639 (PRDM1)	0.229536	6.44733	2.01834	0.0463986	0.524576	1.99175
RNAseq	Whole Blood	Day 1	gene80139 (ZNF703)	0.42666	4.34237	2.01931	0.046574	0.525966	1.99015
RNAseq	Whole Blood	Day 1	gene10929 (SRSF8)	-0.146376	6.06661	-2.01118	0.0466685	0.52644	-1.9893
RNAseq	Whole Blood	Day 1	gene55113 (XKR8)	-0.180526	6.294	-2.0149	0.0468762	0.527767	-1.98742
RNAseq	Whole Blood	Day 1	gene64374 (SIL1)	0.211219	4.04085	2.00618	0.0469499	0.527767	1.98675
RNAseq	Whole Blood	Day 1	gene643418 (LIPN)	-0.521183	2.73506	-2.02129	0.0469636	0.527767	-1.98663
RNAseq	Whole Blood	Day 1	gene284439 (SLC25A42)	-0.177215	4.70601	-2.00584	0.04701	0.527767	-1.98621
RNAseq	Whole Blood	Day 1	gene51170 (HSD17B11)	-0.146282	7.09995	-2.01325	0.0470496	0.527767	-1.98585
RNAseq	Whole Blood	Day 1	gene5557 (PRIM1)	-0.211751	2.71946	-1.99527	0.0471698	0.528523	-1.98477
RNAseq	Whole Blood	Day 1	gene55591 (VEZT)	-0.124136	4.73442	-1.99452	0.0473887	0.52997	-1.98281
RNAseq	Whole Blood	Day 1	gene390937 (ERFL)	-0.405309	1.63702	-1.99487	0.0474047	0.52997	-1.98267
RNAseq	Whole Blood	Day 1	gene83706 (FERMT3)	0.15288	8.70572	2.01327	0.0475093	0.530017	1.98173
RNAseq	Whole Blood	Day 1	gene50619 (DEF6)	-0.130773	7.99724	-2.00841	0.0475541	0.530017	-1.98133
RNAseq	Whole Blood	Day 1	gene963 (CD53)	0.121518	9.19362	2.00153	0.0475677	0.530017	1.98121
RNAseq	Whole Blood	Day 1	gene117247 (SLC16A10)	-0.587866	0.681993	-1.99752	0.0477186	0.530707	-1.97987
RNAseq	Whole Blood	Day 1	gene4703 (NEB)	0.538345	1.63827	2.00465	0.0478534	0.530707	1.97867
RNAseq	Whole Blood	Day 1	gene137835 (TMEM71)	-0.180329	7.01912	-1.99915	0.0478847	0.530707	-1.97839
RNAseq	Whole Blood	Day 1	gene8530 (CST7)	-0.409595	7.1355	-2.00895	0.0480047	0.530707	-1.97733
RNAseq	Whole Blood	Day 1	gene5905 (RANGAP1)	0.125922	6.50882	1.99432	0.0481003	0.530707	1.97648
RNAseq	Whole Blood	Day 1	gene23355 (VPS8)	-0.118907	6.33347	-1.99441	0.0482017	0.530707	-1.97559
RNAseq	Whole Blood	Day 1	gene55422 (ZNF331)	-0.208054	4.2911	-1.99611	0.0483643	0.530707	-1.97415
RNAseq	Whole Blood	Day 1	gene51593 (SRRT)	0.103495	7.21228	1.98852	0.0484913	0.530707	1.97304
RNAseq	Whole Blood	Day 1	gene51175 (TUBE1)	-0.231677	2.94333	-1.98577	0.0485009	0.530707	-1.97295
RNAseq	Whole Blood	Day 1	gene204851 (HIPK1)	-0.131053	7.94359	-1.9921	0.0485559	0.530707	-1.97247
RNAseq	Whole Blood	Day 1	gene9175 (MAP3K13)	0.345393	3.17777	2.00624	0.0485732	0.530707	1.97232
RNAseq	Whole Blood	Day 1	gene79591 (ARMH3)	0.127139	5.19347	1.9872	0.0486746	0.530707	1.97143
RNAseq	Whole Blood	Day 1	gene83481 (EPPK1)	-0.613418	2.85601	-2.00874	0.0487405	0.530707	-1.97085
RNAseq	Whole Blood	Day 1	gene23221 (RHOBTB2)	0.272826	4.50823	2.00139	0.0488129	0.530707	1.97022
RNAseq	Whole Blood	Day 1	gene79567 (RIPOR1)	0.173254	7.30506	1.999	0.0488177	0.530707	1.97018
RNAseq	Whole Blood	Day 1	gene100529262 (MIA-RAB4B)	0.121642	5.93785	1.98688	0.0488789	0.530707	1.96965
RNAseq	Whole Blood	Day 1	gene581 (BAX)	0.148968	5.89699	1.99482	0.0489753	0.530707	1.96881
RNAseq	Whole Blood	Day 1	gene115004 (CGAS)	0.218759	3.63131	1.98268	0.0489896	0.530707	1.96868
RNAseq	Whole Blood	Day 1	gene81488 (POLR2M)	-0.141114	4.85683	-1.98168	0.0490143	0.530707	-1.96847
RNAseq	Whole Blood	Day 1	gene219972 (MPEG1)	0.258159	10.0408	1.999	0.0490332	0.530707	1.9683
RNAseq	Whole Blood	Day 1	gene53831 (GPR84)	0.395326	1.23269	1.98623	0.0490778	0.530707	1.96792
RNAseq	Whole Blood	Day 1	gene8847 (DLEU2)	0.222147	3.60949	1.98379	0.0490936	0.530707	1.96778
RNAseq	Whole Blood	Day 1	gene5933 (RBL1)	-0.157129	4.07299	-1.98042	0.0491512	0.530707	-1.96728
RNAseq	Whole Blood	Day 1	gene51063 (CALHM2)	0.240527	6.21817	1.99901	0.0492775	0.530707	1.96618
RNAseq	Whole Blood	Day 1	gene8655 (DYNLL1)	0.16224	6.08388	1.98666	0.0492836	0.530707	1.96613
RNAseq	Whole Blood	Day 1	gene9702 (CEP57)	-0.124231	5.29379	-1.97945	0.0492979	0.530707	-1.96601
RNAseq	Whole Blood	Day 1	gene2260 (FGFR1)	-0.457605	3.20657	-2.00093	0.0493183	0.530707	-1.96583
RNAseq	Whole Blood	Day 1	gene55739 (NAXD)	0.149078	4.82251	1.98644	0.0493221	0.530707	1.9658
RNAseq	Whole Blood	Day 1	gene28420 (IGHV3-53)	1.57984	-0.458411	1.98375	0.049338	0.530707	1.96566
RNAseq	Whole Blood	Day 1	gene9043 (SPAG9)	-0.0994314	7.07048	-1.97941	0.0493963	0.530707	-1.96515
RNAseq	Whole Blood	Day 1	gene11076 (TPPP)	-0.560339	2.1482	-1.99158	0.0494709	0.530707	-1.96451
RNAseq	Whole Blood	Day 1	gene1039 (CDR2)	-0.215397	5.12967	-1.98832	0.0494898	0.530707	-1.96435
RNAseq	Whole Blood	Day 1	gene9997 (SCO2)	0.388379	7.47647	1.98814	0.0495084	0.530707	1.96419
RNAseq	Whole Blood	Day 1	gene4033 (LRMP)	-0.110943	7.40073	-1.9792	0.049514	0.530707	-1.96414
RNAseq	Whole Blood	Day 1	gene5875 (RABGGTA)	0.14107	4.96212	1.98344	0.0495699	0.530707	1.96366
RNAseq	Whole Blood	Day 1	gene28906 (IGKV6-21)	1.22385	-0.168714	1.97656	0.0495962	0.530707	1.96343
RNAseq	Whole Blood	Day 1	gene5879 (RAC1)	0.124317	7.73386	1.99144	0.0496301	0.530707	1.96314
RNAseq	Whole Blood	Day 1	gene4053 (LTBP2)	-0.394498	3.13353	-1.99155	0.0496429	0.530707	-1.96303
RNAseq	Whole Blood	Day 1	gene4862 (NPAS2)	-0.557159	1.37356	-1.98893	0.0497264	0.531034	-1.96231
RNAseq	Whole Blood	Day 1	gene10484 (SEC23A)	-0.106096	5.31184	-1.97371	0.0498464	0.531748	-1.96128
RNAseq	Whole Blood	Day 1	gene10225 (CD96)	-0.179463	6.8005	-1.99217	0.0499627	0.532421	-1.96028
RNAseq	Whole Blood	Day 1	gene80896 (NPL)	-0.244466	6.6375	-1.99347	0.0500377	0.532654	-1.95964
RNAseq	Whole Blood	Day 1	gene3580 (CXCR2P1)	0.490626	5.22616	1.99739	0.050096	0.532709	1.95914
RNAseq	Whole Blood	Day 1	gene11333 (PDAP1)	0.0928473	6.48908	1.97496	0.0502564	0.533114	1.95778
RNAseq	Whole Blood	Day 1	gene3293 (HSD17B3)	-0.603917	-0.0292748	-1.9701	0.0502726	0.533114	-1.95764
RNAseq	Whole Blood	Day 1	gene197259 (MLKL)	0.195335	6.52376	1.98194	0.0503512	0.533114	1.95697
RNAseq	Whole Blood	Day 1	gene84787 (KMT5C)	-0.244777	3.54407	-1.9746	0.0504299	0.533114	-1.9563
RNAseq	Whole Blood	Day 1	gene79180 (EFHD2)	0.144375	9.90167	1.98139	0.0504551	0.533114	1.95609
RNAseq	Whole Blood	Day 1	gene100302133 (MIR1287)	-0.921782	-1.69762	-1.96443	0.0505012	0.533114	-1.95569
RNAseq	Whole Blood	Day 1	gene27161 (AGO2)	-0.156195	7.32669	-1.9779	0.0505066	0.533114	-1.95565
RNAseq	Whole Blood	Day 1	gene207 (AKT1)	-0.126036	8.09607	-1.98613	0.0506198	0.533376	-1.95469
RNAseq	Whole Blood	Day 1	gene124446 (TMEM219)	0.123663	5.83195	1.97502	0.050638	0.533376	1.95454
RNAseq	Whole Blood	Day 1	gene196403 (DTX3)	-0.191444	4.2218	-1.9726	0.0507091	0.533564	-1.95393
RNAseq	Whole Blood	Day 1	gene26119 (LDLRAP1)	-0.266315	7.49268	-1.99069	0.0508451	0.534433	-1.95279
RNAseq	Whole Blood	Day 1	gene100996273 (NA)	0.423894	3.61908	1.96246	0.0511221	0.53631	1.95045
RNAseq	Whole Blood	Day 1	gene28657 (TRAV26-1)	-0.490434	2.25228	-1.97944	0.0511924	0.53631	-1.94986
RNAseq	Whole Blood	Day 1	gene4779 (NFE2L1)	0.0912877	7.24454	1.9734	0.05128	0.53631	1.94913
RNAseq	Whole Blood	Day 1	gene926 (CD8B)	-0.469182	5.69373	-1.99048	0.0514045	0.53631	-1.94809
RNAseq	Whole Blood	Day 1	gene196264 (MPZL3)	-0.207486	6.48056	-1.9687	0.0514072	0.53631	-1.94806
RNAseq	Whole Blood	Day 1	gene3214 (HOXB4)	0.387441	2.00857	1.96924	0.0515242	0.53631	1.94709
RNAseq	Whole Blood	Day 1	gene400960 (PCBP1-AS1)	0.256658	4.46173	1.97297	0.0515875	0.53631	1.94656
RNAseq	Whole Blood	Day 1	gene23218 (NBEAL2)	0.13215	9.96622	1.96611	0.0515995	0.53631	1.94646
RNAseq	Whole Blood	Day 1	gene64864 (RFX7)	-0.170589	5.22114	-1.96219	0.0516996	0.53631	-1.94563
RNAseq	Whole Blood	Day 1	gene2710 (GK)	0.263764	6.14736	1.96773	0.0517152	0.53631	1.9455
RNAseq	Whole Blood	Day 1	gene54961 (SSH3)	-0.182988	5.42019	-1.97014	0.051736	0.53631	-1.94532
RNAseq	Whole Blood	Day 1	gene25956 (SEC31B)	-0.204966	5.4753	-1.96128	0.0517362	0.53631	-1.94532
RNAseq	Whole Blood	Day 1	gene9100 (USP10)	-0.178752	7.04899	-1.97595	0.0517399	0.53631	-1.94529
RNAseq	Whole Blood	Day 1	gene10090 (UST)	0.290994	2.85138	1.96879	0.0517732	0.53631	1.94501
RNAseq	Whole Blood	Day 1	gene653784 (MZT2A)	-0.336076	4.98632	-1.98023	0.0518985	0.537053	-1.94397
RNAseq	Whole Blood	Day 1	gene94120 (SYTL3)	-0.271999	6.00677	-1.96918	0.052096	0.537322	-1.94234
RNAseq	Whole Blood	Day 1	gene65059 (RAPH1)	0.461896	2.30714	1.9647	0.0521193	0.537322	1.94215
RNAseq	Whole Blood	Day 1	gene50862 (RNF141)	-0.180522	5.95997	-1.95668	0.0521915	0.537322	-1.94155
RNAseq	Whole Blood	Day 1	gene7965 (AIMP2)	0.188602	3.57267	1.95453	0.0522424	0.537322	1.94113
RNAseq	Whole Blood	Day 1	gene5414 (SEPTIN4)	0.534068	1.78534	1.96696	0.0522659	0.537322	1.94094
RNAseq	Whole Blood	Day 1	gene28409 (IGHV3-73)	0.842627	-0.0793948	1.95362	0.0523261	0.537322	1.94044
RNAseq	Whole Blood	Day 1	gene201191 (SAMD14)	0.90218	2.00467	1.9814	0.0523502	0.537322	1.94024
RNAseq	Whole Blood	Day 1	gene85302 (FBF1)	-0.198252	3.90946	-1.95401	0.0523714	0.537322	-1.94007
RNAseq	Whole Blood	Day 1	gene252969 (NEIL2)	-0.234739	3.53146	-1.96302	0.0524072	0.537322	-1.93977
RNAseq	Whole Blood	Day 1	gene28833 (IGLJ1)	0.790584	4.07778	1.95283	0.0525014	0.53737	1.939
RNAseq	Whole Blood	Day 1	gene58485 (TRAPPC1)	0.0912805	6.83776	1.95109	0.0525193	0.53737	1.93885
RNAseq	Whole Blood	Day 1	gene302 (ANXA2)	0.237945	8.15516	1.96488	0.0527428	0.539107	1.93702
RNAseq	Whole Blood	Day 1	gene100533467 (BIVM-ERCC5)	-0.086303	7.2008	-1.95097	0.052883	0.539975	-1.93588
RNAseq	Whole Blood	Day 1	gene728392 (LOC728392)	-0.205772	5.9685	-1.95567	0.053051	0.539975	-1.93451
RNAseq	Whole Blood	Day 1	gene54764 (ZRANB1)	-0.133036	6.34729	-1.95399	0.0530715	0.539975	-1.93434
RNAseq	Whole Blood	Day 1	gene54899 (PXK)	-0.185641	5.8785	-1.95652	0.053104	0.539975	-1.93407
RNAseq	Whole Blood	Day 1	gene4641 (MYO1C)	0.219735	4.81901	1.96059	0.0531964	0.539975	1.93332
RNAseq	Whole Blood	Day 1	gene1537 (CYC1)	0.138198	5.46902	1.95244	0.0532956	0.539975	1.93252
RNAseq	Whole Blood	Day 1	gene57544 (TXNDC16)	-0.215783	3.0993	-1.9494	0.0533522	0.539975	-1.93206
RNAseq	Whole Blood	Day 1	gene28935 (IGKV1-27)	0.911035	2.28263	1.94788	0.0535121	0.539975	1.93077
RNAseq	Whole Blood	Day 1	gene84293 (PRXL2A)	-0.322726	2.21135	-1.9505	0.0535348	0.539975	-1.93058
RNAseq	Whole Blood	Day 1	gene83700 (JAM3)	0.41671	3.47033	1.96503	0.053595	0.539975	1.9301
RNAseq	Whole Blood	Day 1	gene10535 (RNASEH2A)	0.201006	3.06638	1.9422	0.0536086	0.539975	1.92999
RNAseq	Whole Blood	Day 1	gene25961 (NUDT13)	0.444091	1.15507	1.94376	0.0536199	0.539975	1.92989
RNAseq	Whole Blood	Day 1	gene5791 (PTPRE)	0.107639	8.18028	1.95146	0.0536913	0.539975	1.92932
RNAseq	Whole Blood	Day 1	gene28677 (TRAV9-2)	-0.391405	2.7283	-1.95682	0.0537151	0.539975	-1.92913
RNAseq	Whole Blood	Day 1	gene28680 (TRAV8-6)	-0.451558	1.91787	-1.95129	0.0537314	0.539975	-1.929
RNAseq	Whole Blood	Day 1	gene26750 (RPS6KC1)	0.145004	4.34413	1.94277	0.0537806	0.539975	1.9286
RNAseq	Whole Blood	Day 1	gene4548 (MTR)	-0.12006	6.23413	-1.94529	0.0538413	0.539975	-1.92811
RNAseq	Whole Blood	Day 1	gene644794 (LINC02604)	-0.332585	2.93036	-1.94927	0.0539826	0.539975	-1.92698
RNAseq	Whole Blood	Day 1	gene4144 (MAT2A)	0.136262	7.07616	1.94459	0.0540329	0.539975	1.92657
RNAseq	Whole Blood	Day 1	gene80025 (PANK2)	0.135405	5.83094	1.94674	0.0540599	0.539975	1.92636
RNAseq	Whole Blood	Day 1	gene8816 (DCAF5)	-0.0790194	6.9082	-1.93955	0.05413	0.539975	-1.92579
RNAseq	Whole Blood	Day 1	gene57185 (NIPAL3)	-0.153092	6.04635	-1.94929	0.0541342	0.539975	-1.92576
RNAseq	Whole Blood	Day 1	gene9103 (FCGR2C)	0.459338	5.76057	1.95346	0.0541989	0.539975	1.92524
RNAseq	Whole Blood	Day 1	gene204962 (SLC44A5)	1.65003	-2.01082	1.95738	0.0542234	0.539975	1.92505
RNAseq	Whole Blood	Day 1	gene2533 (FYB1)	0.132994	9.67437	1.93887	0.0542596	0.539975	1.92476
RNAseq	Whole Blood	Day 1	gene2589 (GALNT1)	-0.112149	5.9588	-1.93997	0.0543022	0.539975	-1.92442
RNAseq	Whole Blood	Day 1	gene23287 (AGTPBP1)	-0.151348	7.14002	-1.94745	0.0543383	0.539975	-1.92413
RNAseq	Whole Blood	Day 1	gene3998 (LMAN1)	-0.16546	5.38544	-1.93928	0.0543555	0.539975	-1.92399
RNAseq	Whole Blood	Day 1	gene51099 (ABHD5)	-0.176976	6.30784	-1.93957	0.054391	0.539975	-1.92371
RNAseq	Whole Blood	Day 1	gene689 (BTF3)	-0.14318	8.70196	-1.94465	0.0545162	0.540212	-1.92271
RNAseq	Whole Blood	Day 1	gene64919 (BCL11B)	-0.197895	7.13814	-1.94826	0.0545227	0.540212	-1.92266
RNAseq	Whole Blood	Day 1	gene3594 (IL12RB1)	0.267324	5.87355	1.95316	0.054593	0.540277	1.9221
RNAseq	Whole Blood	Day 1	gene641638 (SNHG6)	-0.183779	5.52415	-1.93786	0.0546371	0.540277	-1.92175
RNAseq	Whole Blood	Day 1	gene57643 (ZSWIM5)	-0.382753	1.57848	-1.93544	0.0547347	0.540707	-1.92098
RNAseq	Whole Blood	Day 1	gene91179 (SCARF2)	-0.350099	1.97028	-1.93047	0.0548981	0.540752	-1.91968
RNAseq	Whole Blood	Day 1	gene83442 (SH3BGRL3)	0.136969	9.53442	1.93676	0.0549073	0.540752	1.91961
RNAseq	Whole Blood	Day 1	gene51493 (RTCB)	0.121675	5.5784	1.93245	0.0549107	0.540752	1.91958
RNAseq	Whole Blood	Day 1	gene8888 (MCM3AP)	0.0862745	7.18309	1.93539	0.0550041	0.540752	1.91884
RNAseq	Whole Blood	Day 1	gene9246 (UBE2L6)	0.371732	7.27337	1.94	0.0550475	0.540752	1.9185
RNAseq	Whole Blood	Day 1	gene8028 (MLLT10)	-0.120508	5.33684	-1.93155	0.0550631	0.540752	-1.91838
RNAseq	Whole Blood	Day 1	gene284417 (TMEM150B)	0.354007	3.83025	1.94191	0.0551266	0.540753	1.91788
RNAseq	Whole Blood	Day 1	gene1072 (CFL1)	0.0998197	9.96711	1.93947	0.0551712	0.540753	1.91753
RNAseq	Whole Blood	Day 1	gene9343 (EFTUD2)	0.147003	6.83347	1.9436	0.0552461	0.540959	1.91694
RNAseq	Whole Blood	Day 1	gene442582 (STAG3L2)	0.290717	3.18045	1.93425	0.0553372	0.541321	1.91622
RNAseq	Whole Blood	Day 1	gene1730 (DIAPH2)	0.177822	4.26771	1.93063	0.0554963	0.542234	1.91497
RNAseq	Whole Blood	Day 1	gene64222 (TOR3A)	0.161706	5.26154	1.93638	0.0555851	0.542234	1.91427
RNAseq	Whole Blood	Day 1	gene3182 (HNRNPAB)	0.144788	6.29985	1.93419	0.0555929	0.542234	1.91421
RNAseq	Whole Blood	Day 1	gene28601 (TRBV6-6)	-0.526357	1.10614	-1.93889	0.0557651	0.542985	-1.91287
RNAseq	Whole Blood	Day 1	gene262 (AMD1)	-0.142363	6.72605	-1.93128	0.0557784	0.542985	-1.91276
RNAseq	Whole Blood	Day 1	gene338442 (HCAR2)	0.368961	6.07567	1.94395	0.0558861	0.543059	1.91192
RNAseq	Whole Blood	Day 1	gene25946 (ZNF385A)	0.286559	7.38397	1.94144	0.0559149	0.543059	1.9117
RNAseq	Whole Blood	Day 1	gene322 (APBB1)	-0.246172	5.71327	-1.94371	0.0559613	0.543059	-1.91134
RNAseq	Whole Blood	Day 1	gene23228 (PLCL2)	-0.123028	6.95357	-1.93732	0.0560358	0.543059	-1.91076
RNAseq	Whole Blood	Day 1	gene643723 (LYPLAL1-DT)	-0.614684	0.362948	-1.93061	0.0561657	0.543059	-1.90975
RNAseq	Whole Blood	Day 1	gene25797 (QPCT)	-0.276235	6.24791	-1.9359	0.0561735	0.543059	-1.90969
RNAseq	Whole Blood	Day 1	gene28984 (RGCC)	-0.264409	5.03028	-1.93443	0.0562095	0.543059	-1.90941
RNAseq	Whole Blood	Day 1	gene89122 (TRIM4)	-0.145655	5.66402	-1.93588	0.0562197	0.543059	-1.90933
RNAseq	Whole Blood	Day 1	gene445347 (TARP)	-0.439541	5.09298	-1.94133	0.0564698	0.544348	-1.90739
RNAseq	Whole Blood	Day 1	gene112755 (STX1B)	-0.495228	0.625031	-1.92103	0.0565163	0.544348	-1.90703
RNAseq	Whole Blood	Day 1	gene23195 (MDN1)	-0.167231	6.8276	-1.92236	0.0565585	0.544348	-1.90671
RNAseq	Whole Blood	Day 1	gene55729 (ATF7IP)	-0.102542	7.43158	-1.9185	0.0565809	0.544348	-1.90653
RNAseq	Whole Blood	Day 1	gene79720 (VPS37B)	-0.149216	6.87954	-1.9271	0.0566772	0.544348	-1.90579
RNAseq	Whole Blood	Day 1	gene7267 (TTC3)	-0.119183	7.32766	-1.92552	0.056702	0.544348	-1.9056
RNAseq	Whole Blood	Day 1	gene55667 (DENND4C)	-0.130256	5.83699	-1.91986	0.05678	0.544348	-1.905
RNAseq	Whole Blood	Day 1	gene9679 (FAM53B)	-0.124856	7.80822	-1.92685	0.0567906	0.544348	-1.90492
RNAseq	Whole Blood	Day 1	gene8857 (FCGBP)	-0.600413	5.01565	-1.9441	0.0568422	0.544348	-1.90452
RNAseq	Whole Blood	Day 1	gene8527 (DGKD)	-0.138264	7.81757	-1.92577	0.0570346	0.545669	-1.90305
RNAseq	Whole Blood	Day 1	gene51816 (ADA2)	0.254011	8.69142	1.93102	0.0571765	0.546083	1.90196
RNAseq	Whole Blood	Day 1	gene673 (BRAF)	-0.105162	5.86207	-1.91306	0.0572985	0.546083	-1.90103
RNAseq	Whole Blood	Day 1	gene8741 (TNFSF13)	0.254732	6.8897	1.93222	0.0573498	0.546083	1.90064
RNAseq	Whole Blood	Day 1	gene51703 (ACSL5)	0.142722	6.26392	1.92098	0.0573665	0.546083	1.90051
RNAseq	Whole Blood	Day 1	gene1806 (DPYD)	0.173575	7.00719	1.91702	0.0573842	0.546083	1.90037
RNAseq	Whole Blood	Day 1	gene64174 (DPEP2)	-0.226812	8.16819	-1.92553	0.0574839	0.546083	-1.89961
RNAseq	Whole Blood	Day 1	gene55198 (APPL2)	-0.137082	5.50462	-1.91754	0.0575019	0.546083	-1.89948
RNAseq	Whole Blood	Day 1	gene81928 (CABLES2)	0.18053	3.94868	1.9197	0.057514	0.546083	1.89938
RNAseq	Whole Blood	Day 1	gene3620 (IDO1)	0.956404	2.57312	1.93377	0.0575709	0.546106	1.89895
RNAseq	Whole Blood	Day 1	gene150209 (AIFM3)	0.665127	2.58249	1.93807	0.0577005	0.546818	1.89797
RNAseq	Whole Blood	Day 1	gene1347 (COX7A2)	0.111663	6.35955	1.91011	0.0579669	0.548376	1.89595
RNAseq	Whole Blood	Day 1	gene83719 (YPEL3)	-0.150684	9.08785	-1.91761	0.0579744	0.548376	-1.89589
RNAseq	Whole Blood	Day 1	gene526 (ATP6V1B2)	0.133155	9.08966	1.91684	0.0581365	0.54906	1.89467
RNAseq	Whole Blood	Day 1	gene6799 (SULT1A2)	-0.7041	2.64565	-1.92996	0.0581564	0.54906	-1.89452
RNAseq	Whole Blood	Day 1	gene220323 (OAF)	0.301354	4.50546	1.9201	0.0582587	0.549124	1.89375
RNAseq	Whole Blood	Day 1	gene26505 (CNNM3)	-0.11564	6.08126	-1.90997	0.0582746	0.549124	-1.89363
RNAseq	Whole Blood	Day 1	gene100499483 (CCDC180)	-0.270852	3.02314	-1.91063	0.0583277	0.549124	-1.89323
RNAseq	Whole Blood	Day 1	gene4697 (NDUFA4)	0.154131	5.04133	1.90299	0.0585895	0.549343	1.89126
RNAseq	Whole Blood	Day 1	gene9214 (FCMR)	-0.164225	8.45542	-1.91368	0.0586441	0.549343	-1.89085
RNAseq	Whole Blood	Day 1	gene129685 (TAF8)	0.178471	5.87102	1.90243	0.0586464	0.549343	1.89083
RNAseq	Whole Blood	Day 1	gene10125 (RASGRP1)	-0.150941	6.4383	-1.90857	0.0586563	0.549343	-1.89076
RNAseq	Whole Blood	Day 1	gene128346 (C1orf162)	0.204954	7.00668	1.91493	0.058719	0.549343	1.89029
RNAseq	Whole Blood	Day 1	gene81855 (SFXN3)	-0.188344	5.56306	-1.91908	0.0587445	0.549343	-1.8901
RNAseq	Whole Blood	Day 1	gene113730 (KLHDC7B)	0.31638	3.46829	1.9129	0.0587645	0.549343	1.88995
RNAseq	Whole Blood	Day 1	gene968 (CD68)	0.25859	8.80395	1.91646	0.0588061	0.549343	1.88964
RNAseq	Whole Blood	Day 1	gene28642 (TRAV39)	-0.547368	0.257102	-1.90105	0.0588833	0.549343	-1.88906
RNAseq	Whole Blood	Day 1	gene51719 (CAB39)	-0.11012	7.84622	-1.90948	0.0589732	0.549343	-1.88839
RNAseq	Whole Blood	Day 1	gene440823 (MIAT)	-0.449075	6.60209	-1.92452	0.0589847	0.549343	-1.88831
RNAseq	Whole Blood	Day 1	gene53347 (UBASH3A)	-0.267451	5.62326	-1.91751	0.059009	0.549343	-1.88813
RNAseq	Whole Blood	Day 1	gene713 (C1QB)	1.04074	0.968925	1.92374	0.0591001	0.54968	1.88745
RNAseq	Whole Blood	Day 1	gene5588 (PRKCQ)	-0.121675	5.80484	-1.90098	0.0592004	0.550102	-1.8867
RNAseq	Whole Blood	Day 1	gene55924 (INKA2)	-0.176023	7.57501	-1.90589	0.0595331	0.552485	-1.88424
RNAseq	Whole Blood	Day 1	gene144348 (ZNF664)	-0.136561	5.70542	-1.90367	0.059602	0.552485	-1.88373
RNAseq	Whole Blood	Day 1	gene51258 (MRPL51)	0.119979	5.10775	1.89834	0.0596491	0.552485	1.88338
RNAseq	Whole Blood	Day 1	gene26017 (FAM32A)	0.0877752	6.7824	1.89912	0.0597031	0.552485	1.88298
RNAseq	Whole Blood	Day 1	gene7384 (UQCRC1)	0.131314	6.38537	1.9037	0.0597514	0.552485	1.88262
RNAseq	Whole Blood	Day 1	gene8542 (APOL1)	0.398318	6.31806	1.9074	0.0597877	0.552485	1.88236
RNAseq	Whole Blood	Day 1	gene2073 (ERCC5)	-0.0842247	7.20394	-1.89557	0.0599658	0.552843	-1.88105
RNAseq	Whole Blood	Day 1	gene7710 (ZNF154)	0.604362	3.3726	1.91809	0.0599668	0.552843	1.88104
RNAseq	Whole Blood	Day 1	gene83853 (ROPN1L)	-0.283335	3.05334	-1.89996	0.0600101	0.552843	-1.88072
RNAseq	Whole Blood	Day 1	gene4694 (NDUFA1)	0.127918	5.70098	1.89221	0.0600472	0.552843	1.88045
RNAseq	Whole Blood	Day 1	gene116236 (ABHD15)	-0.175535	4.93306	-1.90079	0.0602223	0.553568	-1.87916
RNAseq	Whole Blood	Day 1	gene89910 (UBE3B)	0.111891	6.10905	1.89727	0.0602743	0.553568	1.87878
RNAseq	Whole Blood	Day 1	gene23534 (TNPO3)	-0.111958	6.64406	-1.90375	0.0603541	0.553568	-1.8782
RNAseq	Whole Blood	Day 1	gene399818 (EEF1AKMT2)	-0.210951	3.37777	-1.89308	0.0603704	0.553568	-1.87808
RNAseq	Whole Blood	Day 1	gene6948 (TCN2)	0.463188	3.14505	1.90342	0.0604023	0.553568	1.87785
RNAseq	Whole Blood	Day 1	gene753 (LDLRAD4)	-0.205016	5.13854	-1.89802	0.0605966	0.554841	-1.87643
RNAseq	Whole Blood	Day 1	gene2731 (GLDC)	1.23695	-0.265385	1.88907	0.0607227	0.555316	1.87551
RNAseq	Whole Blood	Day 1	gene65250 (CPLANE1)	-0.197445	3.74037	-1.88844	0.060857	0.555316	-1.87453
RNAseq	Whole Blood	Day 1	gene102723927 (LINC01238)	-0.815269	-0.165948	-1.89676	0.0608691	0.555316	-1.87445
RNAseq	Whole Blood	Day 1	gene57711 (ZNF529)	-0.172602	3.83029	-1.88343	0.0608702	0.555316	-1.87444
RNAseq	Whole Blood	Day 1	gene9770 (RASSF2)	-0.120625	9.92947	-1.896	0.0609788	0.555801	-1.87365
RNAseq	Whole Blood	Day 1	gene79607 (FAM118B)	0.255278	3.41539	1.89563	0.0611111	0.5565	1.87269
RNAseq	Whole Blood	Day 1	gene2957 (GTF2A1)	-0.126137	5.2091	-1.88518	0.0612271	0.556884	-1.87185
RNAseq	Whole Blood	Day 1	gene57684 (ZBTB26)	0.227712	2.36353	1.87942	0.0613534	0.556884	1.87094
RNAseq	Whole Blood	Day 1	gene57504 (MTA3)	-0.17567	3.8566	-1.8863	0.0613751	0.556884	-1.87078
RNAseq	Whole Blood	Day 1	gene219855 (SLC37A2)	0.316791	5.80038	1.89861	0.0614069	0.556884	1.87055
RNAseq	Whole Blood	Day 1	gene51343 (FZR1)	-0.0967896	6.44015	-1.88314	0.0614312	0.556884	-1.87038
RNAseq	Whole Blood	Day 1	gene10045 (SH2D3A)	-0.192751	4.40316	-1.88779	0.0615113	0.557106	-1.8698
RNAseq	Whole Blood	Day 1	gene55379 (LRRC59)	0.132584	5.83222	1.88821	0.061638	0.557748	1.86889
RNAseq	Whole Blood	Day 1	gene646719 (NIPBL-DT)	-0.219444	3.5386	-1.8833	0.0617638	0.558011	-1.86799
RNAseq	Whole Blood	Day 1	gene10482 (NXF1)	0.139109	7.38901	1.88398	0.0618143	0.558011	1.86763
RNAseq	Whole Blood	Day 1	gene26140 (TTLL3)	0.166975	6.21396	1.88387	0.0618341	0.558011	1.86748
RNAseq	Whole Blood	Day 1	gene157378 (TMEM65)	-0.179505	4.3646	-1.87996	0.062007	0.558196	-1.86625
RNAseq	Whole Blood	Day 1	gene374470 (C12orf42)	-0.407206	1.25796	-1.87954	0.0620167	0.558196	-1.86618
RNAseq	Whole Blood	Day 1	gene1478 (CSTF2)	0.149362	3.70274	1.87531	0.0620218	0.558196	1.86614
RNAseq	Whole Blood	Day 1	gene57091 (CASS4)	-0.200271	6.22013	-1.88473	0.0620782	0.558203	-1.86574
RNAseq	Whole Blood	Day 1	gene51112 (TRAPPC12)	-0.108453	5.72975	-1.88338	0.0621782	0.5586	-1.86502
RNAseq	Whole Blood	Day 1	gene53916 (RAB4B)	0.116909	5.94779	1.879	0.0623104	0.559109	1.86408
RNAseq	Whole Blood	Day 1	gene401320 (GARS-DT)	0.230736	4.99203	1.88667	0.0623465	0.559109	1.86382
RNAseq	Whole Blood	Day 1	gene9551 (ATP5MF)	0.11912	5.86489	1.87476	0.0624389	0.559437	1.86317
RNAseq	Whole Blood	Day 1	gene93589 (CACNA2D4)	-0.290443	3.93926	-1.89006	0.0626155	0.560518	-1.86191
RNAseq	Whole Blood	Day 1	gene114793 (FMNL2)	0.481463	2.50617	1.88378	0.0627294	0.561036	1.8611
RNAseq	Whole Blood	Day 1	gene286223 (C9orf47)	0.466612	1.26068	1.87703	0.0629169	0.561251	1.85978
RNAseq	Whole Blood	Day 1	gene63971 (KIF13A)	-0.134713	6.71981	-1.87855	0.0629765	0.561251	-1.85936
RNAseq	Whole Blood	Day 1	gene6482 (ST3GAL1)	-0.126993	7.8193	-1.88546	0.0630522	0.561251	-1.85882
RNAseq	Whole Blood	Day 1	gene3600 (IL15)	0.298141	2.39631	1.87391	0.0631286	0.561251	1.85828
RNAseq	Whole Blood	Day 1	gene6117 (RPA1)	-0.0996724	6.75712	-1.87747	0.0631439	0.561251	-1.85818
RNAseq	Whole Blood	Day 1	gene51379 (CRLF3)	-0.0873696	7.1432	-1.87284	0.0632969	0.561251	-1.8571
RNAseq	Whole Blood	Day 1	gene2264 (FGFR4)	-0.564427	-0.297258	-1.86891	0.0633074	0.561251	-1.85703
RNAseq	Whole Blood	Day 1	gene9683 (N4BP1)	-0.109274	7.5973	-1.87943	0.0633181	0.561251	-1.85695
RNAseq	Whole Blood	Day 1	gene100505994 (LUCAT1)	0.20105	5.25497	1.87037	0.0634909	0.561251	1.85574
RNAseq	Whole Blood	Day 1	gene6398 (SECTM1)	0.303407	8.07004	1.87308	0.0636165	0.561251	1.85486
RNAseq	Whole Blood	Day 1	gene84516 (DCTN5)	-0.189903	5.79511	-1.88421	0.0636181	0.561251	-1.85485
RNAseq	Whole Blood	Day 1	gene3417 (IDH1)	0.228344	5.10927	1.88011	0.0636776	0.561251	1.85443
RNAseq	Whole Blood	Day 1	gene10477 (UBE2E3)	0.17201	4.95276	1.87965	0.0636903	0.561251	1.85434
RNAseq	Whole Blood	Day 1	gene729603 (LOC729603)	0.238639	3.84124	1.86966	0.0637137	0.561251	1.85418
RNAseq	Whole Blood	Day 1	gene10123 (ARL4C)	-0.178254	7.89783	-1.87573	0.06372	0.561251	-1.85413
RNAseq	Whole Blood	Day 1	gene9235 (IL32)	-0.300964	8.06232	-1.88966	0.06373	0.561251	-1.85406
RNAseq	Whole Blood	Day 1	gene55814 (BDP1)	-0.174553	4.74314	-1.86431	0.063761	0.561251	-1.85385
RNAseq	Whole Blood	Day 1	gene51611 (DPH5)	-0.169724	4.13342	-1.86449	0.0637619	0.561251	-1.85384
RNAseq	Whole Blood	Day 1	gene100616194 (MIR4477B)	0.602005	0.741446	1.87293	0.0638931	0.561911	1.85293
RNAseq	Whole Blood	Day 1	gene5150 (PDE7A)	-0.158816	6.93112	-1.87072	0.064028	0.562282	-1.85198
RNAseq	Whole Blood	Day 1	gene23484 (LEPROTL1)	-0.153743	6.62633	-1.8725	0.0641532	0.562282	-1.85111
RNAseq	Whole Blood	Day 1	gene9940 (DLEC1)	-0.318308	2.67795	-1.86285	0.0643316	0.562282	-1.84988
RNAseq	Whole Blood	Day 1	gene353189 (SLCO4C1)	-0.354983	4.57712	-1.86515	0.0644024	0.562282	-1.84938
RNAseq	Whole Blood	Day 1	gene7867 (MAPKAPK3)	0.143007	7.56317	1.88002	0.0644209	0.562282	1.84926
RNAseq	Whole Blood	Day 1	gene5498 (PPOX)	-0.172385	4.11487	-1.85866	0.0644386	0.562282	-1.84913
RNAseq	Whole Blood	Day 1	gene84288 (EFCAB2)	0.423447	2.26554	1.87319	0.0644655	0.562282	1.84895
RNAseq	Whole Blood	Day 1	gene28664 (TRAV19)	-0.418512	2.43491	-1.87312	0.0645486	0.562282	-1.84837
RNAseq	Whole Blood	Day 1	gene80273 (GRPEL1)	0.125203	4.49936	1.86023	0.0646067	0.562282	1.84797
RNAseq	Whole Blood	Day 1	gene100526740 (ATP5MF-PTCD1)	0.105269	5.82351	1.85837	0.0646838	0.562282	1.84744
RNAseq	Whole Blood	Day 1	gene4791 (NFKB2)	0.143773	7.53596	1.86716	0.0647431	0.562282	1.84703
RNAseq	Whole Blood	Day 1	gene5026 (P2RX5)	0.419048	5.42745	1.87899	0.0647627	0.562282	1.84689
RNAseq	Whole Blood	Day 1	gene1456 (CSNK1G3)	-0.121701	4.42701	-1.85605	0.0648468	0.562282	-1.84631
RNAseq	Whole Blood	Day 1	gene5686 (PSMA5)	0.129718	5.65698	1.85698	0.0649129	0.562282	1.84586
RNAseq	Whole Blood	Day 1	gene84910 (TMEM87B)	-0.16192	5.06485	-1.86608	0.0649615	0.562282	-1.84552
RNAseq	Whole Blood	Day 1	gene28691 (TRAV2)	-0.434129	1.13949	-1.85701	0.0650038	0.562282	-1.84523
RNAseq	Whole Blood	Day 1	gene79033 (ERI3)	0.127741	3.88986	1.85394	0.0650804	0.562282	1.84471
RNAseq	Whole Blood	Day 1	gene644215 (LOC644215)	-0.322094	1.94598	-1.86121	0.0650895	0.562282	-1.84464
RNAseq	Whole Blood	Day 1	gene100128252 (ZNF667-AS1)	0.555833	0.957212	1.86805	0.0651046	0.562282	1.84454
RNAseq	Whole Blood	Day 1	gene2137 (EXTL3)	-0.1504	6.72918	-1.86502	0.0652307	0.562282	-1.84367
RNAseq	Whole Blood	Day 1	gene80335 (WDR82)	-0.0708261	8.3053	-1.85949	0.0652712	0.562282	-1.8434
RNAseq	Whole Blood	Day 1	gene440482 (ANKRD20A5P)	-0.457654	1.02335	-1.85691	0.0652878	0.562282	-1.84328
RNAseq	Whole Blood	Day 1	gene129450 (TYW5)	-0.227649	3.15413	-1.8531	0.0653468	0.562282	-1.84288
RNAseq	Whole Blood	Day 1	gene1902 (LPAR1)	0.615929	2.78244	1.87685	0.0653976	0.562282	1.84253
RNAseq	Whole Blood	Day 1	gene54532 (USP53)	-0.443219	4.08117	-1.87543	0.06541	0.562282	-1.84245
RNAseq	Whole Blood	Day 1	gene3240 (HP)	1.02529	2.10137	1.88047	0.0655415	0.562282	1.84155
RNAseq	Whole Blood	Day 1	gene3128 (HLA-DRB6)	0.66766	2.51613	1.87727	0.0655686	0.562282	1.84136
RNAseq	Whole Blood	Day 1	gene27202 (C5AR2)	-0.173021	5.95593	-1.85621	0.0656032	0.562282	-1.84113
RNAseq	Whole Blood	Day 1	gene57474 (ZNF490)	0.16064	4.04999	1.85408	0.065604	0.562282	1.84112
RNAseq	Whole Blood	Day 1	gene129049 (SGSM1)	-0.417659	1.83942	-1.85946	0.0656192	0.562282	-1.84102
RNAseq	Whole Blood	Day 1	gene56342 (PPAN)	0.124741	5.15755	1.85229	0.0657513	0.562932	1.84012
RNAseq	Whole Blood	Day 1	gene9625 (AATK)	-0.318752	7.08217	-1.86946	0.0658506	0.563301	-1.83944
RNAseq	Whole Blood	Day 1	gene27341 (RRP7A)	0.285182	5.81191	1.87136	0.0662659	0.565502	1.83662
RNAseq	Whole Blood	Day 1	gene50614 (GALNT9)	1.25564	-3.38661	1.8479	0.0663768	0.565502	1.83587
RNAseq	Whole Blood	Day 1	gene4048 (LTA4H)	0.32814	8.15209	1.8711	0.0664286	0.565502	1.83552
RNAseq	Whole Blood	Day 1	gene554203 (JPX)	0.270248	2.28811	1.84761	0.0664712	0.565502	1.83523
RNAseq	Whole Blood	Day 1	gene122786 (FRMD6)	0.687227	-1.004	1.84686	0.0665911	0.565502	1.83442
RNAseq	Whole Blood	Day 1	gene29126 (CD274)	0.595071	3.43033	1.85907	0.0666486	0.565502	1.83404
RNAseq	Whole Blood	Day 1	gene284129 (SLC26A11)	-0.225257	4.65404	-1.84946	0.0666681	0.565502	-1.8339
RNAseq	Whole Blood	Day 1	gene28947 (IGKJ4)	0.620859	4.16908	1.84539	0.0666873	0.565502	1.83378
RNAseq	Whole Blood	Day 1	gene10758 (TRAF3IP2)	-0.178399	3.94369	-1.84883	0.0666885	0.565502	-1.83377
RNAseq	Whole Blood	Day 1	gene200316 (APOBEC3F)	0.203026	4.93168	1.85378	0.0667204	0.565502	1.83355
RNAseq	Whole Blood	Day 1	gene201895 (SMIM14)	0.139709	5.37907	1.84989	0.0667707	0.565502	1.83321
RNAseq	Whole Blood	Day 1	gene6331 (SCN5A)	-1.32483	-2.76553	-1.84838	0.0668418	0.565502	-1.83274
RNAseq	Whole Blood	Day 1	gene55276 (PGM2)	-0.15714	5.58185	-1.85165	0.0668667	0.565502	-1.83257
RNAseq	Whole Blood	Day 1	gene3633 (INPP5B)	-0.205946	5.70387	-1.86311	0.0668983	0.565502	-1.83236
RNAseq	Whole Blood	Day 1	gene23568 (ARL2BP)	-0.111077	5.57433	-1.84383	0.0670316	0.566113	-1.83146
RNAseq	Whole Blood	Day 1	gene55920 (RCC2)	0.129318	7.16913	1.84993	0.0672193	0.566113	1.8302
RNAseq	Whole Blood	Day 1	gene55905 (RNF114)	0.111231	6.52427	1.84328	0.0672622	0.566113	1.82992
RNAseq	Whole Blood	Day 1	gene148932 (MOB3C)	0.137593	5.5971	1.84815	0.0673295	0.566113	1.82947
RNAseq	Whole Blood	Day 1	gene162972 (ZNF550)	-0.199601	3.78951	-1.84284	0.0674068	0.566113	-1.82895
RNAseq	Whole Blood	Day 1	gene23259 (DDHD2)	-0.111432	5.17853	-1.83865	0.0675189	0.566113	-1.8282
RNAseq	Whole Blood	Day 1	gene28876 (IGKV3D-11)	0.769285	1.10173	1.83699	0.0675221	0.566113	1.82818
RNAseq	Whole Blood	Day 1	gene57653 (SUGT1P4-STRA6LP-CCDC180)	-0.250154	3.25362	-1.84532	0.0675363	0.566113	-1.82809
RNAseq	Whole Blood	Day 1	gene55824 (PAG1)	0.199373	7.094	1.85408	0.0676534	0.566113	1.82731
RNAseq	Whole Blood	Day 1	gene84925 (SLC49A4)	-0.222052	4.08434	-1.84953	0.0677086	0.566113	-1.82694
RNAseq	Whole Blood	Day 1	gene2207 (FCER1G)	0.281389	8.1746	1.85634	0.0677245	0.566113	1.82684
RNAseq	Whole Blood	Day 1	gene59352 (LGR6)	-0.547525	3.36188	-1.85299	0.0678091	0.566113	-1.82627
RNAseq	Whole Blood	Day 1	gene1788 (DNMT3A)	-0.128191	6.18031	-1.84683	0.0678656	0.566113	-1.8259
RNAseq	Whole Blood	Day 1	gene5184 (PEPD)	0.148671	5.47801	1.84292	0.0680026	0.566113	1.82499
RNAseq	Whole Blood	Day 1	gene9688 (NUP93)	0.141952	5.50225	1.84148	0.0680555	0.566113	1.82464
RNAseq	Whole Blood	Day 1	gene7130 (TNFAIP6)	0.503923	3.85729	1.85478	0.0680751	0.566113	1.82451
RNAseq	Whole Blood	Day 1	gene3091 (HIF1A)	-0.181698	7.45908	-1.84368	0.0681513	0.566113	-1.824
RNAseq	Whole Blood	Day 1	gene100534612 (C1QTNF3-AMACR)	-0.21083	3.4728	-1.83723	0.0681907	0.566113	-1.82374
RNAseq	Whole Blood	Day 1	gene4008 (LMO7)	-0.294103	4.04754	-1.85092	0.0681942	0.566113	-1.82372
RNAseq	Whole Blood	Day 1	gene2859 (GPR35)	0.371713	3.69434	1.85471	0.0682629	0.566113	1.82327
RNAseq	Whole Blood	Day 1	gene5037 (PEBP1)	-0.136334	6.30282	-1.83703	0.06829	0.566113	-1.82309
RNAseq	Whole Blood	Day 1	gene66002 (CYP4F12)	0.631766	2.55371	1.85306	0.0684033	0.566113	1.82234
RNAseq	Whole Blood	Day 1	gene4054 (LTBP3)	-0.258721	6.96171	-1.85103	0.0684656	0.566113	-1.82193
RNAseq	Whole Blood	Day 1	gene11343 (MGLL)	0.398166	4.78313	1.85133	0.0685245	0.566113	1.82154
RNAseq	Whole Blood	Day 1	gene3735 (KARS1)	0.125493	6.93801	1.83178	0.0685299	0.566113	1.82151
RNAseq	Whole Blood	Day 1	gene115811 (IQCD)	0.779676	-1.0383	1.83042	0.0686847	0.566113	1.82049
RNAseq	Whole Blood	Day 1	gene9550 (ATP6V1G1)	0.110331	6.71211	1.83249	0.0687047	0.566113	1.82036
RNAseq	Whole Blood	Day 1	gene10274 (STAG1)	-0.0903664	5.86384	-1.82998	0.0688442	0.566113	-1.81944
RNAseq	Whole Blood	Day 1	gene1955 (MEGF9)	-0.147753	8.83065	-1.83744	0.0689943	0.566113	-1.81846
RNAseq	Whole Blood	Day 1	gene221756 (SERPINB9P1)	0.411398	2.95688	1.84449	0.0690273	0.566113	1.81824
RNAseq	Whole Blood	Day 1	gene137695 (TMEM68)	-0.19869	2.73507	-1.82637	0.0690661	0.566113	-1.81799
RNAseq	Whole Blood	Day 1	gene5326 (PLAGL2)	0.213947	6.64198	1.84397	0.0690683	0.566113	1.81797
RNAseq	Whole Blood	Day 1	gene161253 (REM2)	-0.250106	4.88844	-1.8416	0.0690695	0.566113	-1.81797
RNAseq	Whole Blood	Day 1	gene8932 (MBD2)	0.0951602	7.12394	1.83159	0.0691002	0.566113	1.81776
RNAseq	Whole Blood	Day 1	gene4893 (NRAS)	0.126703	5.43203	1.82951	0.0691076	0.566113	1.81772
RNAseq	Whole Blood	Day 1	gene89846 (FGD3)	-0.101018	9.03081	-1.83843	0.0691322	0.566113	-1.81755
RNAseq	Whole Blood	Day 1	gene7086 (TKT)	-0.176097	9.84522	-1.84728	0.0692525	0.566113	-1.81677
RNAseq	Whole Blood	Day 1	gene285331 (CCDC66)	-0.193846	4.47421	-1.83296	0.0692939	0.566113	-1.8165
RNAseq	Whole Blood	Day 1	gene50 (ACO2)	0.102133	6.7388	1.83136	0.0693245	0.566113	1.8163
RNAseq	Whole Blood	Day 1	gene9651 (PLCH2)	-0.314217	3.64747	-1.83696	0.0693552	0.566113	-1.8161
RNAseq	Whole Blood	Day 1	gene54545 (MTMR12)	-0.121999	5.64913	-1.83126	0.0694035	0.566113	-1.81578
RNAseq	Whole Blood	Day 1	gene2219 (FCN1)	0.33469	10.3487	1.84521	0.0694193	0.566113	1.81568
RNAseq	Whole Blood	Day 1	gene8445 (DYRK2)	-0.136361	6.25272	-1.83122	0.0695117	0.566113	-1.81508
RNAseq	Whole Blood	Day 1	gene30846 (EHD2)	-0.587078	-0.388207	-1.82565	0.0696054	0.566113	-1.81447
RNAseq	Whole Blood	Day 1	gene2035 (EPB41)	-0.190956	9.22057	-1.84063	0.0696172	0.566113	-1.81439
RNAseq	Whole Blood	Day 1	gene1981 (EIF4G1)	0.0972646	8.63477	1.82777	0.0696331	0.566113	1.81429
RNAseq	Whole Blood	Day 1	gene3903 (LAIR1)	0.30064	5.17965	1.8427	0.0696831	0.566113	1.81397
RNAseq	Whole Blood	Day 1	gene5368 (PNOC)	0.397291	2.11624	1.83526	0.0696833	0.566113	1.81396
RNAseq	Whole Blood	Day 1	gene28232 (SLCO3A1)	-0.113148	7.09715	-1.83626	0.0698883	0.566987	-1.81263
RNAseq	Whole Blood	Day 1	gene64895 (PAPOLG)	-0.102014	5.41272	-1.82171	0.069936	0.566987	-1.81232
RNAseq	Whole Blood	Day 1	gene901 (CCNG2)	-0.158377	6.23693	-1.82225	0.0699607	0.566987	-1.81217
RNAseq	Whole Blood	Day 1	gene113246 (C12orf57)	-0.201873	5.24057	-1.82716	0.0700437	0.567126	-1.81163
RNAseq	Whole Blood	Day 1	gene221955 (DAGLB)	0.150671	5.55243	1.8336	0.070104	0.567126	1.81124
RNAseq	Whole Blood	Day 1	gene5324 (PLAG1)	-0.340582	2.16733	-1.82601	0.0702063	0.567126	-1.81058
RNAseq	Whole Blood	Day 1	gene5128 (CDK17)	-0.127275	5.39158	-1.82232	0.0704487	0.567126	-1.80901
RNAseq	Whole Blood	Day 1	gene5595 (MAPK3)	-0.15398	6.88128	-1.83104	0.0704694	0.567126	-1.80888
RNAseq	Whole Blood	Day 1	gene5201 (PFDN1)	0.126944	4.66391	1.82074	0.0705077	0.567126	1.80864
RNAseq	Whole Blood	Day 1	gene366 (AQP9)	-0.196097	9.31061	-1.83009	0.0705337	0.567126	-1.80847
RNAseq	Whole Blood	Day 1	gene84634 (KISS1R)	-0.650987	0.34538	-1.82602	0.0705356	0.567126	-1.80846
RNAseq	Whole Blood	Day 1	gene10902 (BRD8)	-0.119593	6.09651	-1.82301	0.0706228	0.567126	-1.8079
RNAseq	Whole Blood	Day 1	gene60493 (FASTKD5)	0.113992	4.89816	1.81871	0.0706481	0.567126	1.80773
RNAseq	Whole Blood	Day 1	gene57476 (GRAMD1B)	0.295469	4.46461	1.83172	0.0706651	0.567126	1.80762
RNAseq	Whole Blood	Day 1	gene10096 (ACTR3)	0.0769675	8.81715	1.8258	0.0707086	0.567126	1.80734
RNAseq	Whole Blood	Day 1	gene27239 (GPR162)	-0.52589	4.57469	-1.84163	0.0707338	0.567126	-1.80718
RNAseq	Whole Blood	Day 1	gene54476 (RNF216)	-0.09532	7.0344	-1.82394	0.0708846	0.567126	-1.80622
RNAseq	Whole Blood	Day 1	gene9842 (PLEKHM1)	-0.0993404	5.34084	-1.81542	0.070889	0.567126	-1.80619
RNAseq	Whole Blood	Day 1	gene64225 (ATL2)	-0.160622	4.36614	-1.81876	0.0709577	0.567126	-1.80575
RNAseq	Whole Blood	Day 1	gene5160 (PDHA1)	0.097714	5.5526	1.81514	0.0710068	0.567126	1.80543
RNAseq	Whole Blood	Day 1	gene5156 (PDGFRA)	-0.697309	-0.450545	-1.82093	0.0710418	0.567126	-1.80521
RNAseq	Whole Blood	Day 1	gene1903 (S1PR3)	0.407086	4.19304	1.8288	0.0711515	0.567126	1.80451
RNAseq	Whole Blood	Day 1	gene8339 (H2BC8)	-0.578976	1.25709	-1.82942	0.07118	0.567126	-1.80433
RNAseq	Whole Blood	Day 1	gene3538 (IGLC2)	0.613718	6.39764	1.81578	0.0712032	0.567126	1.80418
RNAseq	Whole Blood	Day 1	gene8942 (KYNU)	0.30503	4.16136	1.82264	0.0712894	0.567126	1.80363
RNAseq	Whole Blood	Day 1	gene23345 (SYNE1)	-0.181516	8.36375	-1.82775	0.0712975	0.567126	-1.80358
RNAseq	Whole Blood	Day 1	gene89795 (NAV3)	-0.898419	-0.353068	-1.8255	0.0713578	0.567126	-1.80319
RNAseq	Whole Blood	Day 1	gene55331 (ACER3)	0.236123	4.88886	1.82452	0.0714945	0.567126	1.80232
RNAseq	Whole Blood	Day 1	gene2081 (ERN1)	-0.276182	6.32774	-1.82408	0.0715496	0.567126	-1.80197
RNAseq	Whole Blood	Day 1	gene220929 (ZNF438)	0.194489	4.70867	1.8216	0.0715864	0.567126	1.80174
RNAseq	Whole Blood	Day 1	gene2057 (EPOR)	-0.234418	4.15398	-1.82223	0.0716067	0.567126	-1.80161
RNAseq	Whole Blood	Day 1	gene9302 (SNORD26)	-0.535624	-0.796786	-1.80832	0.0716751	0.567126	-1.80118
RNAseq	Whole Blood	Day 1	gene26278 (SACS)	-0.146111	4.9381	-1.81006	0.0717286	0.567126	-1.80084
RNAseq	Whole Blood	Day 1	gene4155 (MBP)	-0.115053	8.77842	-1.82527	0.0717877	0.567126	-1.80046
RNAseq	Whole Blood	Day 1	gene6304 (SATB1)	-0.167986	7.56196	-1.82535	0.0718993	0.567126	-1.79976
RNAseq	Whole Blood	Day 1	gene55507 (GPRC5D)	1.03344	-1.37961	1.80829	0.0719487	0.567126	1.79944
RNAseq	Whole Blood	Day 1	gene256380 (SCML4)	-0.171189	6.24642	-1.82281	0.0719619	0.567126	-1.79936
RNAseq	Whole Blood	Day 1	gene10856 (RUVBL2)	0.121602	5.04738	1.81039	0.0719692	0.567126	1.79931
RNAseq	Whole Blood	Day 1	gene55638 (SYBU)	-0.794994	-1.09265	-1.80789	0.0720159	0.567126	-1.79902
RNAseq	Whole Blood	Day 1	gene5810 (RAD1)	-0.133133	3.83328	-1.80607	0.0720934	0.567216	-1.79853
RNAseq	Whole Blood	Day 1	gene83892 (KCTD10)	0.18357	5.8299	1.82771	0.0721431	0.567216	1.79821
RNAseq	Whole Blood	Day 1	gene51303 (FKBP11)	0.157691	5.01059	1.80957	0.0722483	0.567216	1.79755
RNAseq	Whole Blood	Day 1	gene1953 (MEGF6)	-0.275824	6.41851	-1.81814	0.0725423	0.567216	-1.7957
RNAseq	Whole Blood	Day 1	gene538 (ATP7A)	-0.11324	5.17923	-1.80443	0.0726363	0.567216	-1.79511
RNAseq	Whole Blood	Day 1	gene51635 (DHRS7)	-0.144339	7.01691	-1.80966	0.0726542	0.567216	-1.795
RNAseq	Whole Blood	Day 1	gene26999 (CYFIP2)	-0.106878	8.82702	-1.81257	0.0727921	0.567216	-1.79413
RNAseq	Whole Blood	Day 1	gene317648 (NOP14-AS1)	-0.205516	3.30826	-1.8058	0.0727934	0.567216	-1.79412
RNAseq	Whole Blood	Day 1	gene51406 (NOL7)	0.100425	5.02032	1.80179	0.0728004	0.567216	1.79408
RNAseq	Whole Blood	Day 1	gene55120 (FANCL)	0.392345	1.39277	1.80813	0.0730432	0.567216	1.79256
RNAseq	Whole Blood	Day 1	gene574406 (ADAMTSL4-AS1)	0.389727	3.53724	1.80997	0.0732865	0.567216	1.79104
RNAseq	Whole Blood	Day 1	gene105377746 (LOC105377746)	-0.918757	-1.99045	-1.79917	0.0733101	0.567216	-1.7909
RNAseq	Whole Blood	Day 1	gene5051 (PAFAH2)	-0.154998	5.15798	-1.81065	0.0733332	0.567216	-1.79075
RNAseq	Whole Blood	Day 1	gene1796 (DOK1)	0.11391	5.78428	1.80674	0.0734633	0.567216	1.78994
RNAseq	Whole Blood	Day 1	gene5155 (PDGFB)	-0.346509	2.64699	-1.81111	0.0735483	0.567216	-1.78941
RNAseq	Whole Blood	Day 1	gene29886 (SNX8)	0.173146	4.59985	1.80622	0.0735712	0.567216	1.78927
RNAseq	Whole Blood	Day 1	gene28921 (IGKV2-28)	0.730145	2.29409	1.79821	0.0736122	0.567216	1.78902
RNAseq	Whole Blood	Day 1	gene10005 (ACOT8)	0.158018	4.03925	1.80418	0.0736558	0.567216	1.78875
RNAseq	Whole Blood	Day 1	gene51171 (HSD17B14)	-0.98933	-1.47424	-1.80389	0.0737516	0.567216	-1.78815
RNAseq	Whole Blood	Day 1	gene55108 (BSDC1)	-0.0756581	6.57329	-1.79765	0.0738397	0.567216	-1.78761
RNAseq	Whole Blood	Day 1	gene57463 (AMIGO1)	-0.249391	4.73067	-1.81112	0.0738485	0.567216	-1.78755
RNAseq	Whole Blood	Day 1	gene23254 (KAZN)	-0.833036	2.95824	-1.82215	0.0738822	0.567216	-1.78734
RNAseq	Whole Blood	Day 1	gene55640 (FLVCR2)	0.327312	3.80884	1.8069	0.0739577	0.567216	1.78687
RNAseq	Whole Blood	Day 1	gene114915 (EPB41L4A-AS1)	-0.173968	3.74213	-1.79759	0.0739628	0.567216	-1.78684
RNAseq	Whole Blood	Day 1	gene5341 (PLEK)	0.164781	8.59809	1.81048	0.0739686	0.567216	1.78681
RNAseq	Whole Blood	Day 1	gene51225 (ABI3)	0.246584	6.39252	1.8059	0.0740187	0.567216	1.7865
RNAseq	Whole Blood	Day 1	gene23731 (TMEM245)	-0.159083	5.91872	-1.80638	0.0740267	0.567216	-1.78645
RNAseq	Whole Blood	Day 1	gene29082 (CHMP4A)	0.135618	5.77575	1.80648	0.0740524	0.567216	1.78629
RNAseq	Whole Blood	Day 1	gene28721 (TRAJ34)	-0.469073	0.343004	-1.79504	0.074069	0.567216	-1.78619
RNAseq	Whole Blood	Day 1	gene9578 (CDC42BPB)	0.205991	5.07999	1.80845	0.0740724	0.567216	1.78617
RNAseq	Whole Blood	Day 1	gene493 (ATP2B4)	-0.170178	7.99788	-1.80492	0.0742827	0.567216	-1.78487
RNAseq	Whole Blood	Day 1	gene171546 (SPTSSA)	0.212246	3.66501	1.79809	0.0745041	0.567216	1.78351
RNAseq	Whole Blood	Day 1	gene128077 (LIX1L)	-0.106275	6.17072	-1.79481	0.0745199	0.567216	-1.78341
RNAseq	Whole Blood	Day 1	gene4967 (OGDH)	0.111681	7.6705	1.8031	0.0746055	0.567216	1.78288
RNAseq	Whole Blood	Day 1	gene8099 (CDK2AP1)	0.297038	4.30547	1.80342	0.0746375	0.567216	1.78269
RNAseq	Whole Blood	Day 1	gene64478 (CSMD1)	1.9582	-1.36879	1.81801	0.07468	0.567216	1.78242
RNAseq	Whole Blood	Day 1	gene171389 (NLRP6)	-0.37629	5.35309	-1.80951	0.0747113	0.567216	-1.78223
RNAseq	Whole Blood	Day 1	gene57234 (LINC00869)	-0.219422	4.24039	-1.80738	0.0747332	0.567216	-1.7821
RNAseq	Whole Blood	Day 1	gene5923 (RASGRF1)	0.83173	-0.957294	1.79414	0.0748304	0.567216	1.7815
RNAseq	Whole Blood	Day 1	gene219833 (C11orf45)	-0.568583	-0.150321	-1.79148	0.07493	0.567216	-1.78089
RNAseq	Whole Blood	Day 1	gene5691 (PSMB3)	0.123027	6.33169	1.79364	0.0750306	0.567216	1.78028
RNAseq	Whole Blood	Day 1	gene11337 (GABARAP)	0.107207	8.89744	1.79779	0.075057	0.567216	1.78012
RNAseq	Whole Blood	Day 1	gene64151 (NCAPG)	0.571145	0.245518	1.79044	0.0750609	0.567216	1.78009
RNAseq	Whole Blood	Day 1	gene80271 (ITPKC)	0.14663	4.22354	1.79161	0.075096	0.567216	1.77988
RNAseq	Whole Blood	Day 1	gene79682 (CENPU)	0.519607	0.930136	1.79958	0.0751232	0.567216	1.77971
RNAseq	Whole Blood	Day 1	gene118924 (FRA10AC1)	-0.212529	3.84134	-1.79191	0.0751303	0.567216	-1.77967
RNAseq	Whole Blood	Day 1	gene10367 (MICU1)	0.149523	6.00693	1.79868	0.075137	0.567216	1.77963
RNAseq	Whole Blood	Day 1	gene64748 (PLPPR2)	-0.173195	7.24486	-1.80284	0.0751475	0.567216	-1.77956
RNAseq	Whole Blood	Day 1	gene8760 (CDS2)	-0.131287	7.28393	-1.80434	0.0751517	0.567216	-1.77954
RNAseq	Whole Blood	Day 1	gene388115 (CCDC9B)	0.285709	2.9522	1.79321	0.0751762	0.567216	1.77939
RNAseq	Whole Blood	Day 1	gene57683 (ZDBF2)	-0.264435	2.36447	-1.79011	0.0752069	0.567216	-1.7792
RNAseq	Whole Blood	Day 1	gene10212 (DDX39A)	0.110464	5.86879	1.79307	0.0752256	0.567216	1.77909
RNAseq	Whole Blood	Day 1	gene100302736 (TMED7-TICAM2)	0.154226	5.0333	1.79389	0.0752363	0.567216	1.77902
RNAseq	Whole Blood	Day 1	gene55779 (CFAP44)	-0.247504	3.50934	-1.79283	0.0752452	0.567216	-1.77897
RNAseq	Whole Blood	Day 1	gene8911 (CACNA1I)	-0.38511	4.90139	-1.804	0.0752947	0.567216	-1.77867
RNAseq	Whole Blood	Day 1	gene5786 (PTPRA)	-0.0815472	7.18724	-1.79568	0.0753696	0.567216	-1.77821
RNAseq	Whole Blood	Day 1	gene3937 (LCP2)	0.114005	8.63501	1.78936	0.075411	0.567216	1.77796
RNAseq	Whole Blood	Day 1	gene339324 (ZNF260)	-0.152155	3.59639	-1.78664	0.0754226	0.567216	-1.77789
RNAseq	Whole Blood	Day 1	gene79979 (TRMT2B)	-0.123123	5.00202	-1.78971	0.075574	0.567216	-1.77697
RNAseq	Whole Blood	Day 1	gene408050 (NOMO3)	0.861914	2.79298	1.81376	0.0756437	0.567216	1.77654
RNAseq	Whole Blood	Day 1	gene79973 (ZNF442)	-0.52265	-0.123309	-1.7851	0.0756496	0.567216	-1.77651
RNAseq	Whole Blood	Day 1	gene6209 (RPS15)	-0.135989	9.04235	-1.78907	0.0756513	0.567216	-1.7765
RNAseq	Whole Blood	Day 1	gene100500853 (MIR3605)	-0.185071	4.93584	-1.78924	0.0757591	0.567216	-1.77584
RNAseq	Whole Blood	Day 1	gene55793 (MINDY1)	-0.133257	7.15795	-1.79235	0.075795	0.567216	-1.77562
RNAseq	Whole Blood	Day 1	gene117289 (TAGAP)	-0.171548	8.98435	-1.79388	0.0758446	0.567216	-1.77532
RNAseq	Whole Blood	Day 1	gene23318 (TUT4)	-0.11588	6.26992	-1.78853	0.0758575	0.567216	-1.77524
RNAseq	Whole Blood	Day 1	gene28395 (IGHV4-34)	0.869091	2.24226	1.79173	0.0758799	0.567216	1.77511
RNAseq	Whole Blood	Day 1	gene4671 (NAIP)	0.489086	3.78437	1.80208	0.0759315	0.567216	1.7748
RNAseq	Whole Blood	Day 1	gene100129482 (ZNF37BP)	-0.180692	5.16397	-1.78664	0.0759382	0.567216	-1.77476
RNAseq	Whole Blood	Day 1	gene10130 (PDIA6)	0.137434	6.80312	1.79065	0.0759912	0.567216	1.77444
RNAseq	Whole Blood	Day 1	gene389634 (LINC00937)	0.607874	3.2575	1.80555	0.0761271	0.567807	1.77361
RNAseq	Whole Blood	Day 1	gene23046 (KIF21B)	-0.118134	8.17046	-1.78554	0.076312	0.568637	-1.7725
RNAseq	Whole Blood	Day 1	gene6093 (ROCK1)	-0.0850112	8.06819	-1.78725	0.0763518	0.568637	-1.77226
RNAseq	Whole Blood	Day 1	gene8875 (VNN2)	-0.326965	9.08856	-1.80019	0.0765607	0.569535	-1.771
RNAseq	Whole Blood	Day 1	gene440836 (ODF3B)	0.4349	5.89328	1.79235	0.0765861	0.569535	1.77085
RNAseq	Whole Blood	Day 1	gene54583 (EGLN1)	-0.188339	7.13816	-1.79115	0.0766797	0.569807	-1.77029
RNAseq	Whole Blood	Day 1	gene1974 (EIF4A2)	-0.0974189	8.1683	-1.78244	0.0767985	0.569855	-1.76957
RNAseq	Whole Blood	Day 1	gene9903 (KLHL21)	-0.114067	7.02208	-1.78058	0.0769297	0.569855	-1.76879
RNAseq	Whole Blood	Day 1	gene5797 (PTPRM)	-0.510428	3.055	-1.80042	0.0769677	0.569855	-1.76856
RNAseq	Whole Blood	Day 1	gene157 (GRK3)	0.192183	6.63294	1.79024	0.0770445	0.569855	1.7681
RNAseq	Whole Blood	Day 1	gene22858 (ICK)	-0.128772	4.68898	-1.77893	0.0770593	0.569855	-1.76801
RNAseq	Whole Blood	Day 1	gene9139 (CBFA2T2)	-0.1042	5.56918	-1.77749	0.0771135	0.569855	-1.76769
RNAseq	Whole Blood	Day 1	gene25777 (SUN2)	-0.0879925	9.80274	-1.78342	0.0772726	0.569855	-1.76674
RNAseq	Whole Blood	Day 1	gene79664 (ICE2)	-0.126964	5.06872	-1.77578	0.0773945	0.569855	-1.76601
RNAseq	Whole Blood	Day 1	gene8120 (AP3B2)	-1.36348	-0.675029	-1.79194	0.0774471	0.569855	-1.76569
RNAseq	Whole Blood	Day 1	gene401431 (ATP6V0E2-AS1)	-0.388261	1.6542	-1.78051	0.0774593	0.569855	-1.76562
RNAseq	Whole Blood	Day 1	gene80817 (CEP44)	-0.158712	3.49993	-1.77387	0.0775431	0.569855	-1.76512
RNAseq	Whole Blood	Day 1	gene84548 (TMEM185A)	-0.165	3.65181	-1.7787	0.0775597	0.569855	-1.76502
RNAseq	Whole Blood	Day 1	gene10928 (RALBP1)	-0.146768	7.66854	-1.78598	0.0775843	0.569855	-1.76488
RNAseq	Whole Blood	Day 1	gene3691 (ITGB4)	-0.660847	2.21067	-1.78894	0.0775843	0.569855	-1.76488
RNAseq	Whole Blood	Day 1	gene1066 (CES1)	0.959746	4.5154	1.80239	0.0776474	0.569855	1.7645
RNAseq	Whole Blood	Day 1	gene5714 (PSMD8)	0.0908112	6.31922	1.77534	0.0778719	0.569855	1.76317
RNAseq	Whole Blood	Day 1	gene100996724 (LOC100996724)	-0.315152	3.59742	-1.78263	0.0782054	0.569855	-1.7612
RNAseq	Whole Blood	Day 1	gene54929 (TMEM161A)	0.158441	3.61949	1.77006	0.0782151	0.569855	1.76114
RNAseq	Whole Blood	Day 1	gene57198 (ATP8B2)	-0.15462	7.64996	-1.78284	0.078219	0.569855	-1.76111
RNAseq	Whole Blood	Day 1	gene81502 (HM13)	0.142109	7.27502	1.78473	0.0782286	0.569855	1.76106
RNAseq	Whole Blood	Day 1	gene100507217 (LINC01578)	-0.203784	5.83144	-1.77375	0.0782651	0.569855	-1.76084
RNAseq	Whole Blood	Day 1	gene9260 (PDLIM7)	-0.159804	7.63545	-1.77483	0.0783132	0.569855	-1.76056
RNAseq	Whole Blood	Day 1	gene2717 (GLA)	0.193545	4.20196	1.78188	0.0783404	0.569855	1.7604
RNAseq	Whole Blood	Day 1	gene57157 (PHTF2)	0.162756	4.624	1.77339	0.0784331	0.569855	1.75985
RNAseq	Whole Blood	Day 1	gene27128 (CYTH4)	0.147347	9.14586	1.78162	0.0784339	0.569855	1.75985
RNAseq	Whole Blood	Day 1	gene5494 (PPM1A)	-0.261198	7.39233	-1.78615	0.0784531	0.569855	-1.75973
RNAseq	Whole Blood	Day 1	gene317649 (EIF4E3)	0.215698	6.72612	1.78658	0.0784702	0.569855	1.75963
RNAseq	Whole Blood	Day 1	gene114881 (OSBPL7)	-0.156183	4.86828	-1.77069	0.0784811	0.569855	-1.75957
RNAseq	Whole Blood	Day 1	gene9715 (FAM131B)	-0.361973	2.26842	-1.77785	0.0785226	0.569855	-1.75932
RNAseq	Whole Blood	Day 1	gene28948 (IGKJ3)	0.626946	3.04025	1.77055	0.0785639	0.569855	1.75908
RNAseq	Whole Blood	Day 1	gene6580 (SLC22A1)	0.405145	2.34646	1.78142	0.0785942	0.569855	1.7589
RNAseq	Whole Blood	Day 1	gene23224 (SYNE2)	-0.213246	8.82743	-1.78204	0.0786302	0.569855	-1.75869
RNAseq	Whole Blood	Day 1	gene5579 (PRKCB)	0.123434	9.0186	1.78418	0.0786515	0.569855	1.75856
RNAseq	Whole Blood	Day 1	gene57580 (PREX1)	-0.113814	10.2459	-1.77643	0.078668	0.569855	-1.75847
RNAseq	Whole Blood	Day 1	gene144100 (PLEKHA7)	0.433334	2.10444	1.7796	0.0786773	0.569855	1.75841
RNAseq	Whole Blood	Day 1	gene100507347 (VIM-AS1)	-0.176785	5.31097	-1.77514	0.0787437	0.569925	-1.75802
RNAseq	Whole Blood	Day 1	gene51646 (YPEL5)	-0.130564	7.03355	-1.76987	0.078805	0.569957	-1.75766
RNAseq	Whole Blood	Day 1	gene2049 (EPHB3)	-0.630478	1.54887	-1.78073	0.0789571	0.570566	-1.75677
RNAseq	Whole Blood	Day 1	gene7008 (TEF)	0.221516	4.00799	1.77397	0.0790433	0.570566	1.75626
RNAseq	Whole Blood	Day 1	gene124460 (SNX20)	0.123956	6.7441	1.77348	0.0790602	0.570566	1.75617
RNAseq	Whole Blood	Day 1	gene29946 (SERTAD3)	0.149668	4.74253	1.77439	0.0792546	0.571071	1.75503
RNAseq	Whole Blood	Day 1	gene386593 (CHKB-CPT1B)	0.184325	7.252	1.77413	0.079312	0.571071	1.75469
RNAseq	Whole Blood	Day 1	gene2643 (GCH1)	0.250907	5.37631	1.76791	0.079347	0.571071	1.75449
RNAseq	Whole Blood	Day 1	gene7328 (UBE2H)	-0.122973	7.3868	-1.77769	0.079379	0.571071	-1.7543
RNAseq	Whole Blood	Day 1	gene100527964 (LHX4-AS1)	-0.286434	3.02837	-1.76754	0.0794151	0.571071	-1.75409
RNAseq	Whole Blood	Day 1	gene28813 (IGLV2-23)	0.766357	3.40146	1.76255	0.0795346	0.571501	1.75339
RNAseq	Whole Blood	Day 1	gene124602 (KIF19)	-0.759858	1.07307	-1.77896	0.0795891	0.571501	-1.75308
RNAseq	Whole Blood	Day 1	gene28772 (IGLV10-54)	1.46298	0.369729	1.77488	0.0796817	0.571756	1.75254
RNAseq	Whole Blood	Day 1	gene645212 (EIF3J-DT)	-0.208822	3.09311	-1.76046	0.0797994	0.572191	-1.75185
RNAseq	Whole Blood	Day 1	gene6050 (RNH1)	0.181663	6.87958	1.77008	0.0799655	0.572819	1.75089
RNAseq	Whole Blood	Day 1	gene54948 (MRPL16)	0.120671	4.51462	1.75874	0.0800014	0.572819	1.75068
RNAseq	Whole Blood	Day 1	gene7409 (VAV1)	0.091135	7.89038	1.76595	0.0801135	0.572976	1.75003
RNAseq	Whole Blood	Day 1	gene94241 (TP53INP1)	-0.138636	6.9334	-1.76064	0.0801878	0.572976	-1.7496
RNAseq	Whole Blood	Day 1	gene80279 (CDK5RAP3)	0.145574	7.65478	1.76271	0.0802268	0.572976	1.74937
RNAseq	Whole Blood	Day 1	gene57649 (PHF12)	-0.102355	7.50814	-1.7613	0.0802521	0.572976	-1.74922
RNAseq	Whole Blood	Day 1	gene5583 (PRKCH)	-0.146041	7.58584	-1.76796	0.0803283	0.57301	-1.74878
RNAseq	Whole Blood	Day 1	gene64421 (DCLRE1C)	0.17082	5.51038	1.76658	0.0803712	0.57301	1.74854
RNAseq	Whole Blood	Day 1	gene25942 (SIN3A)	-0.0811753	7.33504	-1.75725	0.0804398	0.573059	-1.74814
RNAseq	Whole Blood	Day 1	gene78999 (LRFN4)	0.343504	2.67254	1.7688	0.0805505	0.573059	1.7475
RNAseq	Whole Blood	Day 1	gene6789 (STK4)	-0.0729062	8.94269	-1.75892	0.0807322	0.573059	-1.74645
RNAseq	Whole Blood	Day 1	gene56937 (PMEPA1)	0.344951	2.69329	1.76423	0.0807369	0.573059	1.74643
RNAseq	Whole Blood	Day 1	gene26149 (ZNF658)	-0.303719	1.32515	-1.75473	0.0807404	0.573059	-1.74641
RNAseq	Whole Blood	Day 1	gene84669 (USP32)	-0.114457	7.61778	-1.76327	0.0808373	0.573059	-1.74585
RNAseq	Whole Blood	Day 1	gene28391 (IGHV4-61)	1.02913	1.35361	1.76417	0.0808875	0.573059	1.74556
RNAseq	Whole Blood	Day 1	gene5293 (PIK3CD)	-0.0885766	9.70988	-1.76222	0.0809192	0.573059	-1.74538
RNAseq	Whole Blood	Day 1	gene7290 (HIRA)	-0.102716	6.31806	-1.762	0.0809347	0.573059	-1.74529
RNAseq	Whole Blood	Day 1	gene2125 (EVPL)	-0.781387	1.07266	-1.77044	0.0809502	0.573059	-1.7452
RNAseq	Whole Blood	Day 1	gene2799 (GNS)	0.160813	7.95507	1.75959	0.0812247	0.573661	1.74362
RNAseq	Whole Blood	Day 1	gene126792 (B3GALT6)	0.150113	4.57142	1.75931	0.0812332	0.573661	1.74357
RNAseq	Whole Blood	Day 1	gene204 (AK2)	0.103175	6.59645	1.76072	0.0812902	0.573661	1.74325
RNAseq	Whole Blood	Day 1	gene126328 (NDUFA11)	0.0989182	5.62249	1.75463	0.0813226	0.573661	1.74306
RNAseq	Whole Blood	Day 1	gene3012 (H2AC8)	-0.587499	0.605792	-1.76291	0.0813798	0.573661	-1.74274
RNAseq	Whole Blood	Day 1	gene8525 (DGKZ)	-0.0993468	8.77069	-1.75911	0.0813943	0.573661	-1.74265
RNAseq	Whole Blood	Day 1	gene7167 (TPI1)	0.112058	7.75359	1.76156	0.0814361	0.573661	1.74241
RNAseq	Whole Blood	Day 1	gene10867 (TSPAN9)	0.470183	3.42768	1.76955	0.0815558	0.5741	1.74173
RNAseq	Whole Blood	Day 1	gene221476 (PI16)	0.503639	3.10524	1.7692	0.0818064	0.57546	1.7403
RNAseq	Whole Blood	Day 1	gene84658 (ADGRE3)	-0.211211	7.43703	-1.75734	0.0819098	0.575677	-1.73971
RNAseq	Whole Blood	Day 1	gene63917 (GALNT11)	-0.125003	5.03603	-1.75395	0.082026	0.575677	-1.73905
RNAseq	Whole Blood	Day 1	gene57449 (PLEKHG5)	-0.332626	3.28257	-1.75633	0.0821142	0.575677	-1.73855
RNAseq	Whole Blood	Day 1	gene57555 (NLGN2)	-0.335619	2.68445	-1.75736	0.0821381	0.575677	-1.73841
RNAseq	Whole Blood	Day 1	gene80830 (APOL6)	0.326691	7.83933	1.75411	0.082159	0.575677	1.73829
RNAseq	Whole Blood	Day 1	gene51128 (SAR1B)	0.115483	4.78515	1.74735	0.0821887	0.575677	1.73813
RNAseq	Whole Blood	Day 1	gene92370 (PXYLP1)	-0.254303	3.86681	-1.76007	0.0822396	0.575677	-1.73784
RNAseq	Whole Blood	Day 1	gene2885 (GRB2)	0.0725534	9.21425	1.7551	0.0823849	0.575949	1.73701
RNAseq	Whole Blood	Day 1	gene89944 (GLB1L2)	-0.709769	0.578748	-1.75963	0.0823934	0.575949	-1.73696
RNAseq	Whole Blood	Day 28	gene57561 (ARRDC3)	-0.525128	7.54851	-3.79912	0.000224349	0.576282	-3.68989
RNAseq	Whole Blood	Day 28	gene23061 (TBC1D9B)	0.264221	7.09775	3.68961	0.000400288	0.576282	3.53989
RNAseq	Whole Blood	Day 28	gene100507217 (LINC01578)	-0.414404	5.83144	-3.6157	0.000415626	0.576282	-3.52996
RNAseq	Whole Blood	Day 28	gene80301 (PLEKHO2)	0.21044	8.44398	3.58561	0.000546639	0.576282	3.4568
RNAseq	Whole Blood	Day 28	gene8310 (ACOX3)	0.302096	3.94147	3.46293	0.000669757	0.576282	3.40167
RNAseq	Whole Blood	Day 28	gene28876 (IGKV3D-11)	1.31951	1.10173	3.37796	0.000874813	0.576282	3.32797
RNAseq	Whole Blood	Day 28	gene4055 (LTBR)	0.351817	6.72595	3.44273	0.000904139	0.576282	3.31877
RNAseq	Whole Blood	Day 28	gene28479 (IGHJ3)	1.54823	0.140795	3.35374	0.000967409	0.576282	3.29984
RNAseq	Whole Blood	Day 28	gene28452 (IGHV3-7)	1.23701	2.79202	3.35268	0.00101683	0.576282	3.28583
RNAseq	Whole Blood	Day 28	gene28663 (TRAV20)	-0.646912	1.6682	-3.37372	0.00101825	0.576282	-3.28544
RNAseq	Whole Blood	Day 28	gene93100 (NAPRT)	0.611584	5.49346	3.41737	0.00114785	0.576282	3.25153
RNAseq	Whole Blood	Day 28	gene51274 (KLF3)	-0.192165	7.81298	-3.25003	0.00149249	0.576282	-3.17614
RNAseq	Whole Blood	Day 28	gene5476 (CTSA)	0.287691	8.07547	3.28761	0.00154281	0.576282	3.16651
RNAseq	Whole Blood	Day 28	gene84444 (DOT1L)	0.194899	6.32453	3.20911	0.00161109	0.576282	3.15389
RNAseq	Whole Blood	Day 28	gene83706 (FERMT3)	0.246324	8.70572	3.25014	0.0017022	0.576282	3.1378
RNAseq	Whole Blood	Day 28	gene7533 (YWHAH)	0.303267	6.64135	3.22616	0.00187724	0.576282	3.109
RNAseq	Whole Blood	Day 28	gene28444 (IGHV3-21)	1.09303	2.58821	3.15946	0.00205074	0.576282	3.08278
RNAseq	Whole Blood	Day 28	gene28439 (IGHV3-30)	1.39125	1.88701	3.13228	0.00207164	0.576282	3.07976
RNAseq	Whole Blood	Day 28	gene23218 (NBEAL2)	0.210861	9.96622	3.14582	0.00208936	0.576282	3.07723
RNAseq	Whole Blood	Day 28	gene100505865 (LINC00920)	-0.814579	0.990049	-3.13491	0.00218422	0.576282	-3.06397
RNAseq	Whole Blood	Day 28	gene23228 (PLCL2)	-0.198656	6.95357	-3.13917	0.0023384	0.576282	-3.0435
RNAseq	Whole Blood	Day 28	gene7644 (ZNF91)	-0.260606	4.72384	-3.0788	0.00235849	0.576282	-3.04093
RNAseq	Whole Blood	Day 28	gene148022 (TICAM1)	0.255242	4.97788	3.10062	0.00241318	0.576282	3.03402
RNAseq	Whole Blood	Day 28	gene1796 (DOK1)	0.195267	5.78428	3.06828	0.00267361	0.576282	3.00297
RNAseq	Whole Blood	Day 28	gene23765 (IL17RA)	0.190744	9.71574	3.06621	0.0026853	0.576282	3.00164
RNAseq	Whole Blood	Day 28	gene3420 (IDH3B)	0.139567	6.32499	3.04415	0.00276701	0.576282	2.9925
RNAseq	Whole Blood	Day 28	gene28778 (IGLV6-57)	1.61199	1.50087	3.02061	0.00293995	0.576282	2.97395
RNAseq	Whole Blood	Day 28	gene23193 (GANAB)	0.127334	8.15254	3.04612	0.00297119	0.576282	2.9707
RNAseq	Whole Blood	Day 28	gene4794 (NFKBIE)	0.329905	4.92408	3.04132	0.00297989	0.576282	2.96981
RNAseq	Whole Blood	Day 28	gene11043 (MID2)	-0.451336	2.93675	-3.03175	0.00312245	0.576282	-2.95542
RNAseq	Whole Blood	Day 28	gene29015 (SLC43A3)	0.354215	5.53624	3.02565	0.00320475	0.576282	2.94738
RNAseq	Whole Blood	Day 28	gene5598 (MAPK7)	0.209207	5.18123	2.99918	0.00320572	0.576282	2.94729
RNAseq	Whole Blood	Day 28	gene11343 (MGLL)	0.656297	4.78313	3.05509	0.00323025	0.576282	2.94493
RNAseq	Whole Blood	Day 28	gene30 (ACAA1)	0.202889	7.008	3.00765	0.00336884	0.576282	2.93191
RNAseq	Whole Blood	Day 28	gene28833 (IGLJ1)	1.17939	4.07778	2.96312	0.00350205	0.576282	2.91985
RNAseq	Whole Blood	Day 28	gene10100 (TSPAN2)	-0.527134	4.54547	-2.98339	0.00351665	0.576282	-2.91855
RNAseq	Whole Blood	Day 28	gene5875 (RABGGTA)	0.212387	4.96212	2.97214	0.00354942	0.576282	2.91566
RNAseq	Whole Blood	Day 28	gene254102 (EHBP1L1)	0.220583	9.41414	2.97768	0.00358065	0.576282	2.91292
RNAseq	Whole Blood	Day 28	gene642475 (MROH6)	0.62033	2.47446	2.98756	0.00363935	0.576282	2.90784
RNAseq	Whole Blood	Day 28	gene6452 (SH3BP2)	0.183695	8.67011	2.9658	0.00376738	0.576282	2.89701
RNAseq	Whole Blood	Day 28	gene4779 (NFE2L1)	0.136926	7.24454	2.96632	0.00379262	0.576282	2.89491
RNAseq	Whole Blood	Day 28	gene5885 (RAD21)	-0.129488	7.83705	-2.94804	0.00381875	0.576282	-2.89276
RNAseq	Whole Blood	Day 28	gene7867 (MAPKAPK3)	0.226608	7.56317	2.98136	0.00399064	0.576282	2.8789
RNAseq	Whole Blood	Day 28	gene28392 (IGHV4-59)	1.19758	3.30939	2.92596	0.00403979	0.576282	2.87504
RNAseq	Whole Blood	Day 28	gene388507 (ZNF788P)	0.811428	0.457901	2.92913	0.00408345	0.576282	2.87164
RNAseq	Whole Blood	Day 28	gene80232 (WDR26)	-0.1874	7.98218	-2.93582	0.00409636	0.576282	-2.87064
RNAseq	Whole Blood	Day 28	gene2166 (FAAH)	0.509781	3.53307	2.95097	0.0041536	0.576282	2.86625
RNAseq	Whole Blood	Day 28	gene28731 (TRAJ24)	-0.866287	-0.167815	-2.89327	0.00421458	0.576282	-2.86164
RNAseq	Whole Blood	Day 28	gene79969 (ATAT1)	0.366621	1.98938	2.8654	0.00452284	0.576282	2.83919
RNAseq	Whole Blood	Day 28	gene9467 (SH3BP5)	0.237306	6.96684	2.90171	0.00459986	0.576282	2.8338
RNAseq	Whole Blood	Day 28	gene28901 (IGKV1D-16)	1.43	-0.181171	2.85981	0.00467889	0.576282	2.82835
RNAseq	Whole Blood	Day 28	gene388152 (GOLGA2P7)	-1.4184	-1.87192	-2.86643	0.00469654	0.576282	-2.82714
RNAseq	Whole Blood	Day 28	gene28938 (IGKV1-16)	1.17693	2.65569	2.84669	0.00486336	0.576282	2.81595
RNAseq	Whole Blood	Day 28	gene10124 (ARL4A)	-0.474773	3.27565	-2.8856	0.00488472	0.576282	-2.81454
RNAseq	Whole Blood	Day 28	gene64844 (MARCHF7)	-0.141419	6.87367	-2.85049	0.00492132	0.576282	-2.81214
RNAseq	Whole Blood	Day 28	gene8453 (CUL2)	-0.170765	4.95564	-2.84168	0.00495026	0.576282	-2.81025
RNAseq	Whole Blood	Day 28	gene6160 (RPL31)	-0.234719	9.37834	-2.84665	0.004952	0.576282	-2.81014
RNAseq	Whole Blood	Day 28	gene5494 (PPM1A)	-0.423019	7.39233	-2.898	0.0050328	0.576282	-2.80493
RNAseq	Whole Blood	Day 28	gene441733 (PRKXP1)	-1.53593	4.78536	-2.92574	0.00509087	0.576282	-2.80123
RNAseq	Whole Blood	Day 28	gene51646 (YPEL5)	-0.209358	7.03355	-2.83986	0.00514138	0.576282	-2.79804
RNAseq	Whole Blood	Day 28	gene4863 (NPAT)	-0.197765	5.49119	-2.83452	0.00517749	0.576282	-2.79578
RNAseq	Whole Blood	Day 28	gene28635 (TRBJ1-1)	-0.772038	1.35713	-2.86511	0.00527163	0.576282	-2.78995
RNAseq	Whole Blood	Day 28	gene26155 (NOC2L)	0.144895	6.14298	2.8293	0.00529212	0.576282	2.78869
RNAseq	Whole Blood	Day 28	gene26027 (ACOT11)	0.820517	1.00645	2.84811	0.00529804	0.576282	2.78833
RNAseq	Whole Blood	Day 28	gene55191 (NADSYN1)	0.159879	6.57321	2.83028	0.00542218	0.576282	2.78082
RNAseq	Whole Blood	Day 28	gene28477 (IGHJ4)	1.14835	1.48598	2.8113	0.00549772	0.576282	2.77633
RNAseq	Whole Blood	Day 28	gene6421 (SFPQ)	0.138434	8.08743	2.79283	0.00572146	0.576282	2.76333
RNAseq	Whole Blood	Day 28	gene1859 (DYRK1A)	-0.111588	7.106	-2.80952	0.005725	0.576282	-2.76313
RNAseq	Whole Blood	Day 28	gene27333 (GOLIM4)	0.351503	3.93263	2.81647	0.00580447	0.576282	2.75863
RNAseq	Whole Blood	Day 28	gene6472 (SHMT2)	0.176294	5.84582	2.80728	0.00582342	0.576282	2.75756
RNAseq	Whole Blood	Day 28	gene56985 (ADPRM)	-0.331419	3.19592	-2.80127	0.00586072	0.576282	-2.75547
RNAseq	Whole Blood	Day 28	gene641638 (SNHG6)	-0.261041	5.52415	-2.79266	0.00597577	0.576282	-2.74911
RNAseq	Whole Blood	Day 28	gene2193 (FARSA)	0.172907	5.63308	2.78064	0.00609513	0.576282	2.74262
RNAseq	Whole Blood	Day 28	gene225 (ABCD2)	-0.395178	3.17442	-2.79733	0.00612058	0.576282	-2.74125
RNAseq	Whole Blood	Day 28	gene28930 (IGKV1-39)	1.13611	2.88286	2.77966	0.00613986	0.576282	2.74022
RNAseq	Whole Blood	Day 28	gene28832 (IGLJ2)	0.917841	4.42368	2.76874	0.00618686	0.576282	2.73771
RNAseq	Whole Blood	Day 28	gene54788 (DNAJB12)	0.125107	6.37244	2.78524	0.00629604	0.576282	2.73195
RNAseq	Whole Blood	Day 28	gene53838 (C11orf24)	0.227075	4.4438	2.77318	0.0063191	0.576282	2.73075
RNAseq	Whole Blood	Day 28	gene28941 (IGKV1-9)	1.43949	2.61298	2.77255	0.00647263	0.576282	2.72283
RNAseq	Whole Blood	Day 28	gene146722 (CD300LF)	0.306945	6.6082	2.8035	0.00651171	0.576282	2.72084
RNAseq	Whole Blood	Day 28	gene734 (OSGIN2)	-0.302361	5.17199	-2.78036	0.00665291	0.576282	-2.71374
RNAseq	Whole Blood	Day 28	gene96610 (BMS1P20)	0.70865	5.00887	2.733	0.00684746	0.576282	2.70417
RNAseq	Whole Blood	Day 28	gene23580 (CDC42EP4)	0.317495	3.67542	2.74286	0.00693748	0.576282	2.69983
RNAseq	Whole Blood	Day 28	gene3299 (HSF4)	0.393639	3.07597	2.739	0.00696522	0.576282	2.6985
RNAseq	Whole Blood	Day 28	gene2035 (EPB41)	-0.286851	9.22057	-2.77112	0.00704481	0.576282	-2.69472
RNAseq	Whole Blood	Day 28	gene100507218 (RNF157-AS1)	-0.675946	0.660263	-2.73094	0.00714408	0.576282	-2.69005
RNAseq	Whole Blood	Day 28	gene28948 (IGKJ3)	0.928771	3.04025	2.72618	0.00720751	0.576282	2.6871
RNAseq	Whole Blood	Day 28	gene148741 (ANKRD35)	0.922003	-0.183434	2.73897	0.0072235	0.576282	2.68636
RNAseq	Whole Blood	Day 28	gene7088 (TLE1)	0.454888	4.13626	2.73622	0.00734337	0.576282	2.68086
RNAseq	Whole Blood	Day 28	gene100423062 (IGLL5)	1.04489	5.96878	2.7192	0.00739516	0.576282	2.67851
RNAseq	Whole Blood	Day 28	gene10066 (SCAMP2)	0.128989	7.49908	2.73336	0.00743445	0.576282	2.67673
RNAseq	Whole Blood	Day 28	gene8844 (KSR1)	0.413347	6.61599	2.76708	0.00744585	0.576282	2.67622
RNAseq	Whole Blood	Day 28	gene3537 (IGLC1)	1.09751	5.76464	2.71746	0.00744644	0.576282	2.67619
RNAseq	Whole Blood	Day 28	gene28776 (IGLV7-43)	1.22479	0.916935	2.71162	0.00745052	0.576282	2.67601
RNAseq	Whole Blood	Day 28	gene27173 (SLC39A1)	0.169936	6.05865	2.72942	0.00745663	0.576282	2.67573
RNAseq	Whole Blood	Day 28	gene112 (ADCY6)	0.867534	0.201035	2.7177	0.00747609	0.576282	2.67486
RNAseq	Whole Blood	Day 28	gene256302 (NATD1)	-0.393382	6.88333	-2.75479	0.00749177	0.576282	-2.67416
RNAseq	Whole Blood	Day 28	gene100526693 (ARPC4-TTLL3)	0.117779	7.8026	2.71925	0.00753731	0.576282	2.67212
RNAseq	Whole Blood	Day 28	gene51332 (SPTBN5)	0.658865	2.49585	2.74013	0.00759749	0.576282	2.66945
RNAseq	Whole Blood	Day 28	gene11182 (SLC2A6)	0.371443	5.35315	2.73055	0.00767487	0.576282	2.66605
RNAseq	Whole Blood	Day 28	gene4258 (MGST2)	0.419473	3.80231	2.73743	0.00772157	0.576282	2.66401
RNAseq	Whole Blood	Day 28	gene7531 (YWHAE)	0.174896	6.38697	2.71414	0.00772187	0.576282	2.664
RNAseq	Whole Blood	Day 28	gene100130097 (KIF28P)	-0.740922	2.1587	-2.73951	0.00779635	0.576282	-2.66076
RNAseq	Whole Blood	Day 28	gene9764 (KIAA0513)	0.243757	8.17198	2.73635	0.00782496	0.576282	2.65953
RNAseq	Whole Blood	Day 28	gene54438 (GFOD1)	0.461532	4.89568	2.72575	0.00782871	0.576282	2.65937
RNAseq	Whole Blood	Day 28	gene28420 (IGHV3-53)	2.11933	-0.458411	2.69764	0.00791535	0.576282	2.65566
RNAseq	Whole Blood	Day 28	gene54863 (TOR4A)	0.281574	6.10704	2.71546	0.00794743	0.576282	2.6543
RNAseq	Whole Blood	Day 28	gene695 (BTK)	0.271627	6.72057	2.73166	0.00798146	0.576282	2.65285
RNAseq	Whole Blood	Day 28	gene100861437 (NA)	0.576481	2.52889	2.71066	0.00799726	0.576282	2.65219
RNAseq	Whole Blood	Day 28	gene7422 (VEGFA)	0.44707	3.93999	2.72667	0.00800256	0.576282	2.65196
RNAseq	Whole Blood	Day 28	gene388886 (LRRC75B)	0.91762	-0.385724	2.68403	0.00800608	0.576282	2.65181
RNAseq	Whole Blood	Day 28	gene57805 (CCAR2)	0.092645	7.32679	2.682	0.00801904	0.576282	2.65127
RNAseq	Whole Blood	Day 28	gene286122 (C8orf31)	1.51669	-1.31867	2.71149	0.00802734	0.576282	2.65092
RNAseq	Whole Blood	Day 28	gene28410 (IGHV3-72)	1.42898	-0.322036	2.68739	0.00806599	0.576282	2.64929
RNAseq	Whole Blood	Day 28	gene79709 (COLGALT1)	0.23197	7.09382	2.72073	0.00807725	0.576282	2.64882
RNAseq	Whole Blood	Day 28	gene3738 (KCNA3)	-0.245396	6.47006	-2.70523	0.00807945	0.576282	-2.64873
RNAseq	Whole Blood	Day 28	gene3838 (KPNA2)	0.279528	4.333	2.68715	0.00810785	0.576282	2.64755
RNAseq	Whole Blood	Day 28	gene6813 (STXBP2)	0.124851	8.51338	2.70421	0.00816027	0.576282	2.64537
RNAseq	Whole Blood	Day 28	gene81502 (HM13)	0.215993	7.27502	2.71264	0.00822162	0.576282	2.64283
RNAseq	Whole Blood	Day 28	gene4074 (M6PR)	0.178412	7.41204	2.69397	0.00823856	0.576282	2.64213
RNAseq	Whole Blood	Day 28	gene79269 (DCAF10)	-0.209677	5.1187	-2.67049	0.00825798	0.576282	-2.64134
RNAseq	Whole Blood	Day 28	gene692099 (FAM86DP)	-0.741556	2.04601	-2.72709	0.00826897	0.576282	-2.64089
RNAseq	Whole Blood	Day 28	gene115294 (PCMTD1)	-0.214842	6.07429	-2.67834	0.0082771	0.576282	-2.64055
RNAseq	Whole Blood	Day 28	gene440482 (ANKRD20A5P)	-0.644639	1.02335	-2.66863	0.00849524	0.576282	-2.63173
RNAseq	Whole Blood	Day 28	gene5991 (RFX3)	-0.214973	4.04497	-2.66208	0.00850002	0.576282	-2.63153
RNAseq	Whole Blood	Day 28	gene64374 (SIL1)	0.28376	4.04085	2.66987	0.00853705	0.576282	2.63006
RNAseq	Whole Blood	Day 28	gene2268 (FGR)	0.221524	9.80665	2.69035	0.00855423	0.576282	2.62937
RNAseq	Whole Blood	Day 28	gene26118 (WSB1)	0.206824	7.42595	2.66694	0.00857635	0.576282	2.6285
RNAseq	Whole Blood	Day 28	gene54823 (SWT1)	-0.288621	3.41031	-2.65703	0.0086561	0.576282	-2.62535
RNAseq	Whole Blood	Day 28	gene6144 (RPL21)	-0.253209	9.5547	-2.66137	0.00879072	0.576282	-2.62009
RNAseq	Whole Blood	Day 28	gene51170 (HSD17B11)	-0.19453	7.09995	-2.67671	0.00881576	0.576282	-2.61912
RNAseq	Whole Blood	Day 28	gene8848 (TSC22D1)	-0.408628	5.95882	-2.6961	0.00886493	0.576282	-2.61722
RNAseq	Whole Blood	Day 28	gene10144 (FAM13A)	0.457158	4.52455	2.67906	0.00887307	0.576282	2.61691
RNAseq	Whole Blood	Day 28	gene79004 (CUEDC2)	0.173611	4.97242	2.65504	0.00887783	0.576282	2.61672
RNAseq	Whole Blood	Day 28	gene3493 (IGHA1)	1.20997	6.89347	2.67861	0.00888919	0.576282	2.61629
RNAseq	Whole Blood	Day 28	gene1537 (CYC1)	0.188354	5.46902	2.65694	0.00898325	0.576282	2.61269
RNAseq	Whole Blood	Day 28	gene3295 (HSD17B4)	0.27572	6.21146	2.68281	0.00909918	0.576282	2.60831
RNAseq	Whole Blood	Day 28	gene84229 (DRC7)	0.85932	-0.274487	2.63454	0.00915719	0.576282	2.60613
RNAseq	Whole Blood	Day 28	gene79803 (HPS6)	0.178662	5.16935	2.6367	0.009158	0.576282	2.6061
RNAseq	Whole Blood	Day 28	gene221955 (DAGLB)	0.218654	5.55243	2.66345	0.00920208	0.576282	2.60445
RNAseq	Whole Blood	Day 28	gene152485 (ZNF827)	-0.276597	3.83359	-2.63585	0.00925098	0.576282	-2.60264
RNAseq	Whole Blood	Day 28	gene81619 (TSPAN14)	0.15059	8.26731	2.64647	0.0093172	0.576282	2.60019
RNAseq	Whole Blood	Day 28	gene9540 (TP53I3)	0.51476	2.48636	2.6497	0.00960059	0.576282	2.58989
RNAseq	Whole Blood	Day 28	gene23074 (UHRF1BP1L)	-0.171978	5.6501	-2.63011	0.00964412	0.576282	-2.58833
RNAseq	Whole Blood	Day 28	gene120 (ADD3)	-0.150437	7.98604	-2.62932	0.00976742	0.576282	-2.58396
RNAseq	Whole Blood	Day 28	gene407977 (TNFSF12-TNFSF13)	0.297273	7.15599	2.65575	0.00979136	0.576282	2.58311
RNAseq	Whole Blood	Day 28	gene28475 (IGHJ6)	1.3055	1.06766	2.61294	0.00980365	0.576282	2.58268
RNAseq	Whole Blood	Day 28	gene147686 (ZNF418)	0.707055	2.30742	2.65697	0.0098216	0.576282	2.58205
RNAseq	Whole Blood	Day 28	gene28820 (IGLV1-51)	1.12223	3.74694	2.60246	0.00993893	0.576282	2.57795
RNAseq	Whole Blood	Day 28	gene8742 (TNFSF12)	0.242808	6.39031	2.64357	0.009944	0.576282	2.57777
RNAseq	Whole Blood	Day 28	gene53917 (RAB24)	0.242529	7.50809	2.6262	0.00996397	0.576282	2.57708
RNAseq	Whole Blood	Day 28	gene917 (CD3G)	-0.264899	6.14852	-2.64246	0.00996695	0.576282	-2.57697
RNAseq	Whole Blood	Day 28	gene10412 (NSA2)	-0.255283	6.52162	-2.63521	0.0100911	0.576282	-2.57269
RNAseq	Whole Blood	Day 28	gene256364 (EML3)	0.154669	7.14731	2.61538	0.0101387	0.576282	2.57106
RNAseq	Whole Blood	Day 28	gene4641 (MYO1C)	0.292067	4.81901	2.6313	0.0101499	0.576282	2.57068
RNAseq	Whole Blood	Day 28	gene28442 (IGHV3-23)	1.05441	4.21576	2.61861	0.0102754	0.576282	2.56642
RNAseq	Whole Blood	Day 28	gene813 (CALU)	0.199824	5.15554	2.60267	0.0103212	0.576282	2.56488
RNAseq	Whole Blood	Day 28	gene55633 (TBC1D22B)	-0.277485	4.78107	-2.61499	0.0103854	0.576282	-2.56273
RNAseq	Whole Blood	Day 28	gene28921 (IGKV2-28)	1.00541	2.29409	2.58528	0.0104731	0.576282	2.5598
RNAseq	Whole Blood	Day 28	gene284185 (LINC00482)	0.725296	1.77104	2.60929	0.0105055	0.576282	2.55873
RNAseq	Whole Blood	Day 28	gene8887 (TAX1BP1)	-0.143729	7.29697	-2.59444	0.0105082	0.576282	-2.55864
RNAseq	Whole Blood	Day 28	gene125061 (AFMID)	0.448933	2.58126	2.60838	0.0105271	0.576282	2.55802
RNAseq	Whole Blood	Day 28	gene65250 (CPLANE1)	-0.263445	3.74037	-2.59033	0.010575	0.576282	-2.55644
RNAseq	Whole Blood	Day 28	gene51043 (ZBTB7B)	0.153413	8.03231	2.59856	0.0105847	0.576282	2.55612
RNAseq	Whole Blood	Day 28	gene84287 (ZDHHC16)	0.178388	4.16226	2.57766	0.010654	0.576282	2.55385
RNAseq	Whole Blood	Day 28	gene23080 (AVL9)	-0.121187	6.14118	-2.57923	0.0107361	0.576282	-2.55117
RNAseq	Whole Blood	Day 28	gene5315 (PKM)	0.208661	9.44237	2.60477	0.0107428	0.576282	2.55096
RNAseq	Whole Blood	Day 28	gene90871 (DMAC1)	-0.209667	4.25841	-2.58215	0.0108182	0.576282	-2.54852
RNAseq	Whole Blood	Day 28	gene3101 (HK3)	0.29158	7.8403	2.60811	0.010858	0.576282	2.54724
RNAseq	Whole Blood	Day 28	gene646762 (LOC646762)	0.495874	2.06886	2.60397	0.0108773	0.576282	2.54661
RNAseq	Whole Blood	Day 28	gene55529 (PIP4P2)	-0.178739	5.50454	-2.57967	0.0108807	0.576282	-2.54651
RNAseq	Whole Blood	Day 28	gene388115 (CCDC9B)	0.401735	2.9522	2.58399	0.0109008	0.576282	2.54586
RNAseq	Whole Blood	Day 28	gene101929733 (LINC01954)	1.85121	-3.76716	2.59884	0.0109488	0.576282	2.54433
RNAseq	Whole Blood	Day 28	gene255394 (TCP11L2)	-0.272773	6.19686	-2.59204	0.0110845	0.576282	-2.54003
RNAseq	Whole Blood	Day 28	gene57708 (MIER1)	-0.152342	6.23708	-2.57339	0.0110924	0.576282	-2.53978
RNAseq	Whole Blood	Day 28	gene153241 (CEP120)	-0.130403	5.30739	-2.56454	0.0111253	0.576282	-2.53874
RNAseq	Whole Blood	Day 28	gene83892 (KCTD10)	0.261368	5.8299	2.61321	0.0111457	0.576282	2.5381
RNAseq	Whole Blood	Day 28	gene822 (CAPG)	0.401356	6.84344	2.60989	0.0111753	0.576282	2.53717
RNAseq	Whole Blood	Day 28	gene54097 (FAM3B)	-3.00089	-2.55032	-2.62265	0.0112045	0.576282	-2.53626
RNAseq	Whole Blood	Day 28	gene116448 (OLIG1)	0.724856	4.68703	2.6088	0.0112338	0.576282	2.53534
RNAseq	Whole Blood	Day 28	gene374655 (ZNF710)	0.198692	6.9485	2.59265	0.0112931	0.576282	2.5335
RNAseq	Whole Blood	Day 28	gene28912 (IGKV3-20)	0.875024	5.23623	2.56816	0.0113272	0.576282	2.53244
RNAseq	Whole Blood	Day 28	gene84179 (SLC49A3)	0.40374	4.01773	2.58006	0.0113947	0.576282	2.53036
RNAseq	Whole Blood	Day 28	gene6049 (RNF6)	0.140452	5.71306	2.54446	0.0116316	0.576282	2.52313
RNAseq	Whole Blood	Day 28	gene26959 (HBP1)	-0.145262	6.85442	-2.5544	0.0116721	0.576282	-2.5219
RNAseq	Whole Blood	Day 28	gene349565 (NMNAT3)	-0.586657	1.429	-2.57731	0.0117072	0.576282	-2.52085
RNAseq	Whole Blood	Day 28	gene94097 (SFXN5)	0.239431	4.87334	2.55559	0.011768	0.576282	2.51903
RNAseq	Whole Blood	Day 28	gene23463 (ICMT)	0.195797	5.25648	2.55709	0.0117727	0.576282	2.51889
RNAseq	Whole Blood	Day 28	gene26065 (LSM14A)	-0.099261	6.58564	-2.54819	0.0117951	0.576282	-2.51822
RNAseq	Whole Blood	Day 28	gene5140 (PDE3B)	-0.339827	6.47635	-2.57414	0.011806	0.576282	-2.51789
RNAseq	Whole Blood	Day 28	gene64805 (P2RY12)	-0.676896	2.53325	-2.58012	0.0118063	0.576282	-2.51788
RNAseq	Whole Blood	Day 28	gene100526740 (ATP5MF-PTCD1)	0.143973	5.82351	2.54148	0.0118325	0.576282	2.5171
RNAseq	Whole Blood	Day 28	gene81567 (TXNDC5)	0.589115	6.42082	2.541	0.0118402	0.576282	2.51687
RNAseq	Whole Blood	Day 28	gene8031 (NCOA4)	-0.218127	9.84617	-2.56656	0.0121208	0.576282	-2.50861
RNAseq	Whole Blood	Day 28	gene23467 (NPTXR)	-0.459539	3.5955	-2.56716	0.0122767	0.576282	-2.50409
RNAseq	Whole Blood	Day 28	gene28825 (IGLV1-40)	1.28125	3.32344	2.52306	0.0122962	0.576282	2.50353
RNAseq	Whole Blood	Day 28	gene102724297 (CCR5AS)	-0.702067	0.66719	-2.54076	0.0123751	0.576282	-2.50126
RNAseq	Whole Blood	Day 28	gene1497 (CTNS)	0.226165	4.39714	2.5448	0.012429	0.576282	2.49972
RNAseq	Whole Blood	Day 28	gene93 (ACVR2B)	-0.543844	3.53394	-2.57022	0.0124624	0.576282	-2.49877
RNAseq	Whole Blood	Day 28	gene114876 (OSBPL1A)	-0.323154	3.27761	-2.53922	0.012505	0.576282	-2.49756
RNAseq	Whole Blood	Day 28	gene28946 (IGKJ5)	0.870036	3.23125	2.52751	0.0125183	0.576282	2.49719
RNAseq	Whole Blood	Day 28	gene161424 (NOP9)	0.14895	5.94383	2.52181	0.0125992	0.576282	2.4949
RNAseq	Whole Blood	Day 28	gene28937 (IGKV1-17)	1.24621	2.36064	2.5331	0.0126549	0.576282	2.49334
RNAseq	Whole Blood	Day 28	gene84532 (ACSS1)	0.153411	6.41314	2.53103	0.0126808	0.576282	2.49261
RNAseq	Whole Blood	Day 28	gene25842 (ASF1A)	-0.201395	4.28079	-2.51735	0.0126873	0.576282	-2.49243
RNAseq	Whole Blood	Day 28	gene9094 (UNC119)	0.147391	6.6792	2.52883	0.012801	0.576282	2.48926
RNAseq	Whole Blood	Day 28	gene7094 (TLN1)	0.160263	11.0708	2.53924	0.012877	0.576282	2.48715
RNAseq	Whole Blood	Day 28	gene29903 (CCDC106)	0.306078	2.76484	2.50856	0.0130346	0.576282	2.48282
RNAseq	Whole Blood	Day 28	gene392 (ARHGAP1)	0.114413	7.57148	2.51334	0.0130504	0.576282	2.48239
RNAseq	Whole Blood	Day 28	gene3311 (HSPA7)	0.784838	5.57471	2.55791	0.013138	0.576282	2.48001
RNAseq	Whole Blood	Day 28	gene5604 (MAP2K1)	0.177305	6.63605	2.52814	0.013138	0.576282	2.48001
RNAseq	Whole Blood	Day 28	gene28947 (IGKJ4)	0.811527	4.16908	2.50634	0.0132032	0.576282	2.47824
RNAseq	Whole Blood	Day 28	gene28516 (TRDV3)	1.53211	-1.75457	2.51947	0.0132481	0.576282	2.47703
RNAseq	Whole Blood	Day 28	gene55507 (GPRC5D)	1.39166	-1.37961	2.49776	0.013266	0.576282	2.47655
RNAseq	Whole Blood	Day 28	gene8226 (PUDP)	0.252129	3.97563	2.50528	0.0133718	0.576282	2.47371
RNAseq	Whole Blood	Day 28	gene3267 (AGFG1)	0.158077	6.2433	2.51224	0.0134356	0.576282	2.47201
RNAseq	Whole Blood	Day 28	gene284837 (AATBC)	0.451062	4.87415	2.52016	0.0135151	0.576282	2.4699
RNAseq	Whole Blood	Day 28	gene141 (ADPRH)	0.347424	4.10829	2.52077	0.0135297	0.576282	2.46951
RNAseq	Whole Blood	Day 28	gene54927 (CHCHD3)	0.174929	4.51576	2.49151	0.013533	0.576282	2.46943
RNAseq	Whole Blood	Day 28	gene11212 (PLPBP)	0.167532	5.72107	2.51083	0.0135547	0.576282	2.46885
RNAseq	Whole Blood	Day 28	gene1375 (CPT1B)	0.46686	5.75415	2.53629	0.0135932	0.576282	2.46784
RNAseq	Whole Blood	Day 28	gene57616 (TSHZ3)	0.343017	4.44262	2.52596	0.0136025	0.576282	2.46759
RNAseq	Whole Blood	Day 28	gene101927156 (LINC01934)	-0.433833	1.42838	-2.49392	0.013611	0.576282	-2.46737
RNAseq	Whole Blood	Day 28	gene8458 (TTF2)	0.320362	4.07717	2.51706	0.0136722	0.576282	2.46576
RNAseq	Whole Blood	Day 28	gene5806 (PTX3)	0.625138	1.26666	2.50474	0.0136905	0.576282	2.46528
RNAseq	Whole Blood	Day 28	gene28667 (TRAV16)	-0.460509	1.29731	-2.48784	0.0137263	0.576282	-2.46435
RNAseq	Whole Blood	Day 28	gene100500842 (MIR3652)	0.298966	5.2326	2.48716	0.0139388	0.576282	2.45884
RNAseq	Whole Blood	Day 28	gene2314 (FLII)	0.109272	8.65039	2.51398	0.0139944	0.576282	2.45741
RNAseq	Whole Blood	Day 28	gene25836 (NIPBL)	-0.120205	8.05006	-2.48409	0.0140391	0.576282	-2.45626
RNAseq	Whole Blood	Day 28	gene23023 (TMCC1)	-0.246705	6.32401	-2.50798	0.0140411	0.576282	-2.45621
RNAseq	Whole Blood	Day 28	gene81876 (RAB1B)	0.108181	8.24219	2.48544	0.0141024	0.576282	2.45464
RNAseq	Whole Blood	Day 28	gene10723 (SLC12A7)	0.712179	5.76337	2.53581	0.0141086	0.576282	2.45449
RNAseq	Whole Blood	Day 28	gene79925 (SPEF2)	-0.380661	2.5762	-2.49362	0.0141177	0.576282	-2.45425
RNAseq	Whole Blood	Day 28	gene58484 (NLRC4)	0.305436	5.54273	2.50025	0.0141238	0.576282	2.4541
RNAseq	Whole Blood	Day 28	gene28409 (IGHV3-73)	1.01309	-0.0793948	2.48132	0.0141526	0.576282	2.45337
RNAseq	Whole Blood	Day 28	gene3607 (FOXK2)	0.125339	5.89618	2.47841	0.0141856	0.576282	2.45253
RNAseq	Whole Blood	Day 28	gene4752 (NEK3)	0.432227	2.49764	2.4974	0.0141875	0.576282	2.45248
RNAseq	Whole Blood	Day 28	gene84807 (NFKBID)	0.203401	4.80399	2.48134	0.0141914	0.576282	2.45238
RNAseq	Whole Blood	Day 28	gene8996 (NOL3)	0.515568	1.86449	2.49222	0.0142336	0.576282	2.45131
RNAseq	Whole Blood	Day 28	gene29940 (DSE)	0.298759	5.41801	2.51468	0.0143144	0.576282	2.44927
RNAseq	Whole Blood	Day 28	gene29121 (CLEC2D)	-0.247487	7.14654	-2.49612	0.0143589	0.576282	-2.44816
RNAseq	Whole Blood	Day 28	gene3512 (JCHAIN)	0.937221	5.75546	2.47694	0.0144339	0.576282	2.44628
RNAseq	Whole Blood	Day 28	gene8729 (GBF1)	0.107569	7.15248	2.47242	0.0144705	0.576282	2.44537
RNAseq	Whole Blood	Day 28	gene149345 (SHISA4)	-1.19134	2.98177	-2.50983	0.0147618	0.576282	-2.43817
RNAseq	Whole Blood	Day 28	gene89910 (UBE3B)	0.145473	6.10905	2.47497	0.0147724	0.576282	2.43791
RNAseq	Whole Blood	Day 28	gene10580 (SORBS1)	-0.543071	0.521108	-2.45836	0.014807	0.576282	-2.43706
RNAseq	Whole Blood	Day 28	gene9685 (CLINT1)	0.136643	6.66053	2.46657	0.0149519	0.576282	2.43354
RNAseq	Whole Blood	Day 28	gene28655 (TRAV27)	-0.599712	1.36964	-2.47104	0.0151278	0.576282	-2.4293
RNAseq	Whole Blood	Day 28	gene7462 (LAT2)	0.169569	7.79132	2.47664	0.0152199	0.576282	2.4271
RNAseq	Whole Blood	Day 28	gene10603 (SH2B2)	0.257374	5.51956	2.47233	0.015221	0.576282	2.42708
RNAseq	Whole Blood	Day 28	gene1388 (ATF6B)	0.109216	7.16749	2.46149	0.0152671	0.576282	2.42598
RNAseq	Whole Blood	Day 28	gene64782 (AEN)	0.185615	4.36595	2.4541	0.0152816	0.576282	2.42564
RNAseq	Whole Blood	Day 28	gene5271 (SERPINB8)	0.292057	5.10269	2.47998	0.0153089	0.576282	2.42499
RNAseq	Whole Blood	Day 28	gene168620 (BHLHA15)	1.24583	-1.00314	2.44127	0.0153096	0.576282	2.42497
RNAseq	Whole Blood	Day 28	gene100526836 (BLOC1S5-TXNDC5)	0.538113	6.45339	2.44485	0.0153655	0.576282	2.42365
RNAseq	Whole Blood	Day 28	gene28676 (TRAV10)	-0.642155	0.720147	-2.45288	0.0154782	0.576282	-2.42099
RNAseq	Whole Blood	Day 28	gene4967 (OGDH)	0.152462	7.6705	2.46646	0.0154799	0.576282	2.42095
RNAseq	Whole Blood	Day 28	gene7076 (TIMP1)	0.326516	6.83655	2.48267	0.0154932	0.576282	2.42064
RNAseq	Whole Blood	Day 28	gene5567 (PRKACB)	-0.18199	6.46169	-2.4458	0.015494	0.576282	-2.42062
RNAseq	Whole Blood	Day 28	gene7329 (UBE2I)	0.103516	7.04163	2.45209	0.0157719	0.576282	2.41415
RNAseq	Whole Blood	Day 28	gene28956 (LAMTOR2)	0.190365	4.95288	2.44384	0.0157972	0.576282	2.41357
RNAseq	Whole Blood	Day 28	gene126917 (IFFO2)	-0.167444	5.9564	-2.44453	0.0158293	0.576282	-2.41283
RNAseq	Whole Blood	Day 28	gene100528031 (FKBP1A-SDCBP2)	0.1647	6.08105	2.44399	0.0159734	0.576282	2.40952
RNAseq	Whole Blood	Day 28	gene79754 (ASB13)	0.329268	4.02074	2.46138	0.0160138	0.576282	2.4086
RNAseq	Whole Blood	Day 28	gene54867 (TMEM214)	0.149576	5.9549	2.44614	0.0160183	0.576282	2.4085
RNAseq	Whole Blood	Day 28	gene28817 (IGLV2-8)	1.0987	3.46179	2.43968	0.0160816	0.576282	2.40706
RNAseq	Whole Blood	Day 28	gene29780 (PARVB)	0.480602	5.09855	2.47959	0.0160973	0.576282	2.4067
RNAseq	Whole Blood	Day 28	gene113246 (C12orf57)	-0.263306	5.24057	-2.44155	0.0161118	0.576282	-2.40637
RNAseq	Whole Blood	Day 28	gene57380 (MRS2)	-0.166883	4.30228	-2.42485	0.0161685	0.576282	-2.40509
RNAseq	Whole Blood	Day 28	gene347734 (SLC35B2)	0.167158	4.70212	2.43086	0.0162137	0.576282	2.40407
RNAseq	Whole Blood	Day 28	gene435 (ASL)	0.24469	4.50107	2.44765	0.0162876	0.576282	2.40241
RNAseq	Whole Blood	Day 28	gene5754 (PTK7)	0.53376	2.04176	2.44239	0.0165141	0.576282	2.39735
RNAseq	Whole Blood	Day 28	gene283897 (C16orf54)	-0.164458	8.24411	-2.43143	0.016563	0.576282	-2.39627
RNAseq	Whole Blood	Day 28	gene64400 (AKTIP)	-0.319104	4.68702	-2.44794	0.0165961	0.576282	-2.39554
RNAseq	Whole Blood	Day 28	gene3274 (HRH2)	0.305744	7.90002	2.43586	0.0166257	0.576282	2.39488
RNAseq	Whole Blood	Day 28	gene1316 (KLF6)	-0.154342	8.7704	-2.42564	0.0166658	0.576282	-2.394
RNAseq	Whole Blood	Day 28	gene28816 (IGLV2-11)	1.01747	3.31606	2.41999	0.0166686	0.576282	2.39394
RNAseq	Whole Blood	Day 28	gene9212 (AURKB)	0.642773	1.05235	2.42295	0.0166932	0.576282	2.3934
RNAseq	Whole Blood	Day 28	gene28408 (IGHV3-74)	1.01259	1.54948	2.42116	0.0167141	0.576282	2.39294
RNAseq	Whole Blood	Day 28	gene1522 (CTSZ)	0.196137	8.88446	2.43292	0.0167769	0.576282	2.39156
RNAseq	Whole Blood	Day 28	gene54587 (MXRA8)	-1.2614	0.111639	-2.45119	0.0168664	0.576282	-2.38961
RNAseq	Whole Blood	Day 28	gene23309 (SIN3B)	0.18256	7.05545	2.42396	0.0169087	0.576282	2.38869
RNAseq	Whole Blood	Day 28	gene79971 (WLS)	0.791277	5.82775	2.46238	0.0169914	0.576282	2.38689
RNAseq	Whole Blood	Day 28	gene101927260 (NA)	-0.503892	1.68365	-2.42474	0.0170248	0.576282	-2.38617
RNAseq	Whole Blood	Day 28	gene23406 (COTL1)	0.172024	10.5789	2.43724	0.0170507	0.576282	2.38561
RNAseq	Whole Blood	Day 28	gene1476 (CSTB)	0.248857	6.4201	2.44301	0.0172596	0.576282	2.38113
RNAseq	Whole Blood	Day 28	gene8741 (TNFSF13)	0.321655	6.8897	2.43788	0.0172854	0.576282	2.38058
RNAseq	Whole Blood	Day 28	gene139735 (ZFP92)	0.320663	2.6859	2.40836	0.0173547	0.576282	2.3791
RNAseq	Whole Blood	Day 28	gene10733 (PLK4)	0.452215	0.895955	2.39563	0.0173584	0.576282	2.37903
RNAseq	Whole Blood	Day 28	gene79838 (TMC5)	-0.846929	-0.25747	-2.40725	0.0174148	0.576282	-2.37783
RNAseq	Whole Blood	Day 28	gene2720 (GLB1)	0.199821	6.30459	2.42639	0.0174604	0.576282	2.37687
RNAseq	Whole Blood	Day 28	gene608 (TNFRSF17)	0.920515	0.910406	2.39371	0.0175699	0.576282	2.37456
RNAseq	Whole Blood	Day 28	gene9811 (CTIF)	0.280358	3.97496	2.41837	0.0176629	0.576282	2.37261
RNAseq	Whole Blood	Day 28	gene3538 (IGLC2)	0.800974	6.39764	2.39506	0.0177422	0.576282	2.37095
RNAseq	Whole Blood	Day 28	gene219899 (TBCEL)	-0.310414	3.98851	-2.40911	0.0178335	0.576282	-2.36906
RNAseq	Whole Blood	Day 28	gene57648 (KIAA1522)	0.605836	2.37507	2.42794	0.0178362	0.576282	2.369
RNAseq	Whole Blood	Day 28	gene5791 (PTPRE)	0.132338	8.18028	2.40414	0.0179822	0.576282	2.36598
RNAseq	Whole Blood	Day 28	gene57413 (TMIGD3)	0.839101	1.64495	2.40929	0.0181199	0.576282	2.36316
RNAseq	Whole Blood	Day 28	gene26038 (CHD5)	1.19212	-0.436408	2.40069	0.0182381	0.576282	2.36075
RNAseq	Whole Blood	Day 28	gene1209 (CLPTM1)	0.0864636	6.91874	2.37929	0.0183641	0.576282	2.35819
RNAseq	Whole Blood	Day 28	gene55837 (EAPP)	-0.14108	5.56512	-2.37962	0.0184358	0.576282	-2.35675
RNAseq	Whole Blood	Day 28	gene8815 (BANF1)	0.179319	5.75137	2.38008	0.0186349	0.576282	2.35276
RNAseq	Whole Blood	Day 28	gene90485 (ZNF835)	0.695952	1.17189	2.40007	0.018687	0.576282	2.35172
RNAseq	Whole Blood	Day 28	gene957 (ENTPD5)	-0.292866	3.83143	-2.38987	0.0186877	0.576282	-2.3517
RNAseq	Whole Blood	Day 28	gene221178 (SPATA13)	-0.160433	7.68781	-2.39459	0.0187683	0.576282	-2.3501
RNAseq	Whole Blood	Day 28	gene55672 (NBPF1)	-0.501483	3.64338	-2.40566	0.0188159	0.576282	-2.34916
RNAseq	Whole Blood	Day 28	gene375387 (NRROS)	0.2554	6.1834	2.39477	0.0189381	0.576282	2.34675
RNAseq	Whole Blood	Day 28	gene7841 (MOGS)	0.129469	6.54408	2.37265	0.0190285	0.576282	2.34497
RNAseq	Whole Blood	Day 28	gene9717 (SEC14L5)	0.857955	2.3016	2.40615	0.019034	0.576282	2.34486
RNAseq	Whole Blood	Day 28	gene50488 (MINK1)	0.17093	7.92171	2.39364	0.0190379	0.576282	2.34479
RNAseq	Whole Blood	Day 28	gene150209 (AIFM3)	0.833264	2.58249	2.41331	0.0190483	0.576282	2.34458
RNAseq	Whole Blood	Day 28	gene6001 (RGS10)	-0.301344	6.58966	-2.39254	0.0191438	0.576282	-2.34272
RNAseq	Whole Blood	Day 28	gene80346 (REEP4)	0.229185	5.095	2.38491	0.019199	0.576282	2.34164
RNAseq	Whole Blood	Day 28	gene28988 (DBNL)	0.115452	8.2013	2.37857	0.0192997	0.576282	2.33969
RNAseq	Whole Blood	Day 28	gene28468 (IGHV1-18)	1.03725	2.18635	2.36215	0.0193708	0.576282	2.33832
RNAseq	Whole Blood	Day 28	gene9400 (RECQL5)	0.166999	4.95457	2.36308	0.0193843	0.576282	2.33806
RNAseq	Whole Blood	Day 28	gene93550 (ZFAND4)	-0.216998	3.84047	-2.36435	0.0194261	0.576282	-2.33725
RNAseq	Whole Blood	Day 28	gene28823 (IGLV1-44)	1.02893	2.94334	2.35695	0.0194511	0.576282	2.33677
RNAseq	Whole Blood	Day 28	gene28755 (TRAC)	-0.254943	8.48263	-2.3766	0.0195168	0.576282	-2.33551
RNAseq	Whole Blood	Day 28	gene116983 (ACAP3)	0.216905	6.29995	2.36788	0.0195521	0.576282	2.33483
RNAseq	Whole Blood	Day 28	gene28960 (DCPS)	0.224749	4.33892	2.37098	0.0195554	0.576282	2.33477
RNAseq	Whole Blood	Day 28	gene729230 (CCR2)	0.357749	7.10556	2.37252	0.0196203	0.576282	2.33353
RNAseq	Whole Blood	Day 28	gene5496 (PPM1G)	0.104677	6.7688	2.35419	0.0196637	0.576282	2.3327
RNAseq	Whole Blood	Day 28	gene399 (RHOH)	-0.197243	5.82045	-2.37077	0.0196662	0.576282	-2.33266
RNAseq	Whole Blood	Day 28	gene93622 (LOC93622)	-0.247194	4.67515	-2.3727	0.019672	0.576282	-2.33255
RNAseq	Whole Blood	Day 28	gene23385 (NCSTN)	0.141395	7.50958	2.3717	0.0196826	0.576282	2.33234
RNAseq	Whole Blood	Day 28	gene3047 (HBG1)	-2.10267	-0.608651	-2.3924	0.0196868	0.576282	-2.33226
RNAseq	Whole Blood	Day 28	gene81037 (CLPTM1L)	0.121556	6.23119	2.35446	0.0196888	0.576282	2.33223
RNAseq	Whole Blood	Day 28	gene28391 (IGHV4-61)	1.34522	1.35361	2.37626	0.0196989	0.576282	2.33203
RNAseq	Whole Blood	Day 28	gene1027 (CDKN1B)	-0.164323	7.42061	-2.37023	0.019703	0.576282	-2.33196
RNAseq	Whole Blood	Day 28	gene23170 (TTLL12)	0.185748	5.43454	2.3719	0.0197817	0.576282	2.33046
RNAseq	Whole Blood	Day 28	gene84106 (PRAM1)	0.280632	7.66066	2.37953	0.0198725	0.576282	2.32875
RNAseq	Whole Blood	Day 28	gene10072 (DPP3)	0.187582	4.82205	2.35601	0.0199794	0.576282	2.32674
RNAseq	Whole Blood	Day 28	gene55920 (RCC2)	0.164758	7.16913	2.36195	0.0200823	0.576282	2.32481
RNAseq	Whole Blood	Day 28	gene29099 (COMMD9)	0.223066	5.24086	2.36874	0.0200915	0.576282	2.32463
RNAseq	Whole Blood	Day 28	gene8711 (TNK1)	-0.497646	1.72598	-2.35628	0.020128	0.576282	-2.32395
RNAseq	Whole Blood	Day 28	gene56925 (LXN)	-0.344005	2.90951	-2.35477	0.020131	0.576282	-2.3239
RNAseq	Whole Blood	Day 28	gene81831 (NETO2)	0.393323	2.47933	2.34944	0.0202246	0.576282	2.32216
RNAseq	Whole Blood	Day 28	gene10540 (DCTN2)	0.112371	6.30303	2.35457	0.0202368	0.576282	2.32193
RNAseq	Whole Blood	Day 28	gene723778 (MIR650)	1.09931	2.4919	2.34995	0.0203026	0.576282	2.32071
RNAseq	Whole Blood	Day 28	gene5725 (PTBP1)	0.0930224	8.08032	2.34256	0.0203748	0.576282	2.31937
RNAseq	Whole Blood	Day 28	gene990 (CDC6)	0.650161	0.307968	2.3344	0.0203972	0.576282	2.31896
RNAseq	Whole Blood	Day 28	gene6670 (SP3)	-0.0979157	7.33192	-2.3402	0.0204729	0.576282	-2.31757
RNAseq	Whole Blood	Day 28	gene255403 (ZNF718)	-0.71745	3.55114	-2.38615	0.0204827	0.576282	-2.31739
RNAseq	Whole Blood	Day 28	gene51237 (MZB1)	0.740293	3.54896	2.33366	0.0205037	0.576282	2.317
RNAseq	Whole Blood	Day 28	gene10105 (PPIF)	0.282045	6.32894	2.37099	0.0205047	0.576282	2.31698
RNAseq	Whole Blood	Day 28	gene84632 (AFAP1L2)	-0.403898	2.25271	-2.34683	0.0205138	0.576282	-2.31681
RNAseq	Whole Blood	Day 28	gene149111 (CNIH3)	-0.54279	1.15439	-2.344	0.020636	0.576282	-2.31458
RNAseq	Whole Blood	Day 28	gene81606 (LBH)	-0.166462	8.18786	-2.34776	0.0206859	0.576282	-2.31367
RNAseq	Whole Blood	Day 28	gene1611 (DAP)	0.187644	6.66952	2.36748	0.0207794	0.576282	2.31197
RNAseq	Whole Blood	Day 28	gene28601 (TRBV6-6)	-0.6252	1.10614	-2.35765	0.0208333	0.576282	-2.31099
RNAseq	Whole Blood	Day 28	gene28395 (IGHV4-34)	1.10044	2.24226	2.34814	0.0208446	0.576282	2.31079
RNAseq	Whole Blood	Day 28	gene5160 (PDHA1)	0.125028	5.5526	2.32743	0.0209313	0.576282	2.30922
RNAseq	Whole Blood	Day 28	gene23761 (PISD)	0.215897	7.65329	2.35767	0.0209674	0.576282	2.30857
RNAseq	Whole Blood	Day 28	gene4703 (NEB)	0.614897	1.63827	2.35159	0.0209675	0.576282	2.30857
RNAseq	Whole Blood	Day 28	gene347862 (GATD1)	0.14371	5.48268	2.33308	0.0209868	0.576282	2.30822
RNAseq	Whole Blood	Day 28	gene1727 (CYB5R3)	0.18298	7.31853	2.34847	0.0210707	0.576282	2.30672
RNAseq	Whole Blood	Day 28	gene113178 (SCAMP4)	0.188931	5.56753	2.35074	0.0211098	0.576282	2.30602
RNAseq	Whole Blood	Day 28	gene91 (ACVR1B)	0.230258	5.30827	2.3461	0.0211973	0.576282	2.30445
RNAseq	Whole Blood	Day 28	gene84957 (RELT)	0.162144	6.78988	2.3385	0.0212241	0.576282	2.30397
RNAseq	Whole Blood	Day 28	gene105379282 (LOC105379282)	0.602132	1.34614	2.34374	0.0213061	0.576282	2.30252
RNAseq	Whole Blood	Day 28	gene3636 (INPPL1)	0.168207	7.58124	2.34245	0.0214845	0.576282	2.29936
RNAseq	Whole Blood	Day 28	gene23318 (TUT4)	-0.148506	6.26992	-2.32623	0.0214938	0.576282	-2.2992
RNAseq	Whole Blood	Day 28	gene5365 (PLXNB3)	0.865532	1.18432	2.34694	0.0215781	0.576282	2.29771
RNAseq	Whole Blood	Day 28	gene79664 (ICE2)	-0.162885	5.06872	-2.3173	0.0215884	0.576282	-2.29753
RNAseq	Whole Blood	Day 28	gene146850 (PIK3R6)	0.554731	4.7758	2.35432	0.0216933	0.576282	2.29569
RNAseq	Whole Blood	Day 28	gene11165 (NUDT3)	0.154225	5.90379	2.32781	0.0217018	0.576282	2.29555
RNAseq	Whole Blood	Day 28	gene83871 (RAB34)	0.434143	3.69725	2.34437	0.0217282	0.576282	2.29509
RNAseq	Whole Blood	Day 28	gene472 (ATM)	-0.154405	8.52688	-2.32174	0.021791	0.576282	-2.29399
RNAseq	Whole Blood	Day 28	gene648 (BMI1)	-0.175575	4.9418	-2.31547	0.0218414	0.576282	-2.29311
RNAseq	Whole Blood	Day 28	gene26469 (PTPN18)	0.166351	8.34232	2.33499	0.0218638	0.576282	2.29273
RNAseq	Whole Blood	Day 28	gene3514 (IGKC)	0.732288	8.51243	2.32081	0.0218737	0.576282	2.29255
RNAseq	Whole Blood	Day 28	gene10928 (RALBP1)	-0.191454	7.66854	-2.33451	0.0218817	0.576282	-2.29241
RNAseq	Whole Blood	Day 28	gene79607 (FAM118B)	0.316027	3.41539	2.32824	0.0219941	0.576282	2.29047
RNAseq	Whole Blood	Day 28	gene7320 (UBE2B)	-0.25091	6.44414	-2.31277	0.0220132	0.576282	-2.29014
RNAseq	Whole Blood	Day 28	gene9392 (TGFBRAP1)	0.118304	5.41148	2.3034	0.022085	0.576282	2.2889
RNAseq	Whole Blood	Day 28	gene7371 (UCK2)	0.265289	3.72215	2.32781	0.0221406	0.576282	2.28795
RNAseq	Whole Blood	Day 28	gene25840 (METTL7A)	0.296284	6.4875	2.33866	0.0221413	0.576282	2.28793
RNAseq	Whole Blood	Day 28	gene51233 (DRICH1)	-0.824684	1.21699	-2.34706	0.0221467	0.576282	-2.28784
RNAseq	Whole Blood	Day 28	gene150372 (NFAM1)	0.113493	9.54509	2.32289	0.0221616	0.576282	2.28759
RNAseq	Whole Blood	Day 28	gene100420587 (LOC100420587)	1.05858	0.0298766	2.3295	0.0221945	0.576282	2.28702
RNAseq	Whole Blood	Day 28	gene3383 (ICAM1)	0.271823	6.154	2.31695	0.0222164	0.576282	2.28665
RNAseq	Whole Blood	Day 28	gene401431 (ATP6V0E2-AS1)	-0.481199	1.6542	-2.31956	0.0222849	0.576282	-2.28548
RNAseq	Whole Blood	Day 28	gene51061 (TXNDC11)	0.151575	5.87359	2.30193	0.0222867	0.576282	2.28545
RNAseq	Whole Blood	Day 28	gene11282 (MGAT4B)	0.208774	6.5078	2.33746	0.0223145	0.576282	2.28497
RNAseq	Whole Blood	Day 28	gene28949 (IGKJ2)	0.775306	3.86965	2.30515	0.022364	0.576282	2.28413
RNAseq	Whole Blood	Day 28	gene2023 (ENO1)	0.167516	9.07647	2.32152	0.0223748	0.576282	2.28394
RNAseq	Whole Blood	Day 28	gene29109 (FHOD1)	0.188403	6.21882	2.32197	0.0225061	0.576282	2.28172
RNAseq	Whole Blood	Day 28	gene57727 (NCOA5)	0.104009	6.03247	2.29823	0.0225492	0.576282	2.28099
RNAseq	Whole Blood	Day 28	gene5550 (PREP)	0.153837	5.44598	2.303	0.0225625	0.576282	2.28076
RNAseq	Whole Blood	Day 28	gene79047 (KCTD15)	0.375271	4.01431	2.32823	0.0225718	0.576282	2.28061
RNAseq	Whole Blood	Day 28	gene84858 (ZNF503)	0.588983	1.90649	2.32062	0.0226094	0.576282	2.27997
RNAseq	Whole Blood	Day 1	gene101 (ADAM8)	-0.139379	9.46351	-1.75186	0.082756	0.576953	-1.73491
RNAseq	Whole Blood	Day 1	gene51562 (MBIP)	-0.188111	3.07045	-1.74324	0.0828429	0.576953	-1.73442
RNAseq	Whole Blood	Day 1	gene54555 (DDX49)	0.113399	5.16751	1.74751	0.0828984	0.576953	1.73411
RNAseq	Whole Blood	Day 1	gene5591 (PRKDC)	-0.146625	7.90174	-1.75014	0.0829578	0.576953	-1.73378
RNAseq	Whole Blood	Day 1	gene313 (AOAH)	0.207639	8.05612	1.75992	0.0830067	0.576953	1.7335
RNAseq	Whole Blood	Day 1	gene65981 (CAPRIN2)	-0.144069	4.73479	-1.74137	0.0830356	0.576953	-1.73334
RNAseq	Whole Blood	Day 1	gene5050 (PAFAH1B3)	-0.203064	3.11246	-1.74205	0.0830517	0.576953	-1.73325
RNAseq	Whole Blood	Day 1	gene10023 (FRAT1)	-0.15446	6.79103	-1.75087	0.0832059	0.576953	-1.73238
RNAseq	Whole Blood	Day 1	gene23246 (BOP1)	0.146711	4.80893	1.74379	0.0832174	0.576953	1.73232
RNAseq	Whole Blood	Day 1	gene140032 (RPS4Y2)	-0.673358	-2.68551	-1.739	0.0832617	0.576953	-1.73207
RNAseq	Whole Blood	Day 1	gene123041 (SLC24A4)	0.385296	6.33705	1.7596	0.083281	0.576953	1.73196
RNAseq	Whole Blood	Day 1	gene5936 (RBM4)	0.0740623	6.88478	1.74439	0.0832994	0.576953	1.73186
RNAseq	Whole Blood	Day 1	gene1844 (DUSP2)	-0.504289	3.82734	-1.75153	0.0833114	0.576953	-1.73179
RNAseq	Whole Blood	Day 1	gene102723854 (LINC01819)	-0.572114	0.0135599	-1.74426	0.0833469	0.576953	-1.73159
RNAseq	Whole Blood	Day 1	gene23177 (CEP68)	-0.156775	5.03723	-1.74696	0.0834009	0.576953	-1.73129
RNAseq	Whole Blood	Day 1	gene51667 (NUB1)	0.190016	7.19089	1.74715	0.0835823	0.577808	1.73027
RNAseq	Whole Blood	Day 1	gene5257 (PHKB)	0.115925	6.08721	1.74561	0.0837	0.577954	1.72961
RNAseq	Whole Blood	Day 1	gene11226 (GALNT6)	0.237317	5.14944	1.75357	0.083808	0.577954	1.72901
RNAseq	Whole Blood	Day 1	gene51440 (HPCAL4)	-0.532307	2.73478	-1.75443	0.0838099	0.577954	-1.729
RNAseq	Whole Blood	Day 1	gene64897 (C12orf43)	0.151004	3.86726	1.74143	0.0838342	0.577954	1.72886
RNAseq	Whole Blood	Day 1	gene10869 (USP19)	-0.0767592	7.12018	-1.73966	0.0840032	0.578006	-1.72792
RNAseq	Whole Blood	Day 1	gene2519 (FUCA2)	0.216204	4.83888	1.74987	0.0840048	0.578006	1.72791
RNAseq	Whole Blood	Day 1	gene23347 (SMCHD1)	-0.140382	9.41603	-1.74387	0.0840149	0.578006	-1.72785
RNAseq	Whole Blood	Day 1	gene8564 (KMO)	0.259554	3.25388	1.7451	0.0842285	0.578612	1.72666
RNAseq	Whole Blood	Day 1	gene201266 (SLC39A11)	0.176477	4.5194	1.74401	0.0842415	0.578612	1.72659
RNAseq	Whole Blood	Day 1	gene51092 (SIDT2)	0.353776	6.73321	1.75653	0.0842762	0.578612	1.7264
RNAseq	Whole Blood	Day 1	gene23370 (ARHGEF18)	-0.138706	8.70119	-1.7478	0.084382	0.578651	-1.72581
RNAseq	Whole Blood	Day 1	gene9262 (STK17B)	-0.131678	8.20147	-1.74187	0.0843974	0.578651	-1.72572
RNAseq	Whole Blood	Day 1	gene80777 (CYB5B)	0.101934	5.36595	1.73277	0.0846772	0.580172	1.72417
RNAseq	Whole Blood	Day 1	gene36 (ACADSB)	-0.126726	4.64502	-1.73461	0.0847969	0.580409	-1.72351
RNAseq	Whole Blood	Day 1	gene283989 (TSEN54)	-0.205207	5.12697	-1.74309	0.0849279	0.580409	-1.72278
RNAseq	Whole Blood	Day 1	gene23593 (HEBP2)	-0.205057	5.43542	-1.74541	0.0849655	0.580409	-1.72257
RNAseq	Whole Blood	Day 1	gene7184 (HSP90B1)	0.14746	8.46578	1.73422	0.0850247	0.580409	1.72225
RNAseq	Whole Blood	Day 1	gene3508 (IGHMBP2)	0.303157	4.84136	1.75098	0.0850379	0.580409	1.72217
RNAseq	Whole Blood	Day 1	gene730092 (RRN3P1)	-0.286381	3.27535	-1.73712	0.0851058	0.580409	-1.7218
RNAseq	Whole Blood	Day 1	gene9844 (ELMO1)	-0.12981	6.8743	-1.74268	0.0851173	0.580409	-1.72174
RNAseq	Whole Blood	Day 1	gene80216 (ALPK1)	0.193983	6.91225	1.73642	0.0852168	0.580518	1.72119
RNAseq	Whole Blood	Day 1	gene1892 (ECHS1)	0.13821	5.06071	1.73551	0.0852493	0.580518	1.72101
RNAseq	Whole Blood	Day 1	gene28635 (TRBJ1-1)	-0.475934	1.35713	-1.73837	0.0856484	0.582492	-1.71881
RNAseq	Whole Blood	Day 1	gene11164 (NUDT5)	-0.145913	5.70416	-1.7375	0.0856658	0.582492	-1.71872
RNAseq	Whole Blood	Day 1	gene4162 (MCAM)	-0.727591	-0.996261	-1.72866	0.0857391	0.582492	-1.71832
RNAseq	Whole Blood	Day 1	gene85028 (SNHG12)	-0.182116	3.93054	-1.73147	0.0857991	0.582492	-1.71799
RNAseq	Whole Blood	Day 1	gene84861 (KLHL22)	-0.12175	5.2188	-1.72914	0.0858348	0.582492	-1.71779
RNAseq	Whole Blood	Day 1	gene57125 (PLXDC1)	-0.317683	4.109	-1.73977	0.085888	0.582492	-1.7175
RNAseq	Whole Blood	Day 1	gene25909 (AHCTF1)	-0.123429	7.19322	-1.73213	0.0859607	0.58259	-1.7171
RNAseq	Whole Blood	Day 28	gene6978 (TRGV5)	-1.35135	0.308062	-2.33744	0.0229236	0.582806	-2.27471
RNAseq	Whole Blood	Day 1	gene381 (ARF5)	0.161931	7.00092	1.73922	0.0860986	0.582901	1.71635
RNAseq	Whole Blood	Day 1	gene515 (ATP5PB)	0.0993825	6.81522	1.73051	0.0861557	0.582901	1.71603
RNAseq	Whole Blood	Day 1	gene9945 (GFPT2)	-1.13759	-1.1681	-1.73086	0.086289	0.582901	-1.71531
RNAseq	Whole Blood	Day 1	gene28870 (IGKV6D-21)	1.3566	-1.65009	1.72501	0.0863372	0.582901	1.71504
RNAseq	Whole Blood	Day 1	gene50515 (CHST11)	-0.117021	7.90092	-1.72989	0.0863972	0.582901	-1.71472
RNAseq	Whole Blood	Day 1	gene7431 (VIM)	-0.171763	10.6834	-1.73673	0.0864025	0.582901	-1.71469
RNAseq	Whole Blood	Day 1	gene84858 (ZNF503)	0.434782	1.90649	1.73495	0.0864168	0.582901	1.71461
RNAseq	Whole Blood	Day 1	gene200030 (NBPF11)	-0.181583	4.36206	-1.72725	0.0864721	0.582901	-1.71431
RNAseq	Whole Blood	Day 1	gene9377 (COX5A)	0.124378	5.61764	1.72478	0.0865679	0.583154	1.71379
RNAseq	Whole Blood	Day 1	gene7076 (TIMP1)	0.228909	6.83655	1.73804	0.0866749	0.583354	1.7132
RNAseq	Whole Blood	Day 1	gene5395 (PMS2)	-0.156333	4.08708	-1.72724	0.086714	0.583354	-1.71299
RNAseq	Whole Blood	Day 1	gene54981 (NMRK1)	-0.261557	4.49717	-1.73551	0.0869944	0.584081	-1.71147
RNAseq	Whole Blood	Day 1	gene191 (AHCY)	0.140592	5.27043	1.72506	0.0870457	0.584081	1.71119
RNAseq	Whole Blood	Day 1	gene57506 (MAVS)	0.101308	7.77567	1.72758	0.0870489	0.584081	1.71117
RNAseq	Whole Blood	Day 1	gene114907 (FBXO32)	-0.22055	4.66454	-1.72698	0.0870553	0.584081	-1.71114
RNAseq	Whole Blood	Day 1	gene646214 (LOC646214)	0.891889	-0.699165	1.7307	0.087229	0.584433	1.7102
RNAseq	Whole Blood	Day 1	gene53944 (CSNK1G1)	-0.0916196	5.53483	-1.71965	0.0872714	0.584433	-1.70997
RNAseq	Whole Blood	Day 1	gene101929241 (LINC02325)	-0.370988	0.794403	-1.7165	0.0872827	0.584433	-1.70991
RNAseq	Whole Blood	Day 1	gene81671 (VMP1)	-0.132689	8.74058	-1.72652	0.0873632	0.584581	-1.70947
RNAseq	Whole Blood	Day 1	gene952 (CD38)	0.444141	3.09565	1.7208	0.087614	0.584718	1.70812
RNAseq	Whole Blood	Day 1	gene9148 (NEURL1)	0.454639	3.70124	1.7317	0.0876422	0.584718	1.70797
RNAseq	Whole Blood	Day 1	gene9987 (HNRNPDL)	-0.100299	7.87488	-1.71713	0.087716	0.584718	-1.70757
RNAseq	Whole Blood	Day 1	gene259230 (SGMS1)	-0.13175	4.76204	-1.72025	0.087716	0.584718	-1.70757
RNAseq	Whole Blood	Day 1	gene26015 (RPAP1)	-0.126178	4.88368	-1.72043	0.0877779	0.584718	-1.70724
RNAseq	Whole Blood	Day 1	gene55602 (CDKN2AIP)	-0.108506	4.80992	-1.71614	0.0877939	0.584718	-1.70715
RNAseq	Whole Blood	Day 1	gene28832 (IGLJ2)	0.585134	4.42368	1.71534	0.0878496	0.584718	1.70685
RNAseq	Whole Blood	Day 1	gene5021 (OXTR)	-0.617363	0.231123	-1.72243	0.0878506	0.584718	-1.70685
RNAseq	Whole Blood	Day 1	gene101060691 (NUTM2B-AS1)	0.262312	4.00707	1.73096	0.088061	0.585352	1.70572
RNAseq	Whole Blood	Day 1	gene9843 (HEPH)	0.842929	-2.00827	1.71235	0.0880628	0.585352	1.70571
RNAseq	Whole Blood	Day 1	gene55582 (KIF27)	-0.273261	3.79482	-1.72209	0.0882184	0.585593	-1.70487
RNAseq	Whole Blood	Day 1	gene6891 (TAP2)	0.284425	6.82019	1.72528	0.0883175	0.585593	1.70434
RNAseq	Whole Blood	Day 1	gene54462 (CCSER2)	-0.144241	5.79663	-1.721	0.0883391	0.585593	-1.70423
RNAseq	Whole Blood	Day 1	gene550 (AUP1)	0.0950615	6.96617	1.71684	0.0883668	0.585593	1.70408
RNAseq	Whole Blood	Day 1	gene55275 (VPS53)	0.175409	6.39698	1.73007	0.0883914	0.585593	1.70394
RNAseq	Whole Blood	Day 1	gene105375057 (NA)	-2.51401	-1.85306	-1.73644	0.0884557	0.58563	-1.7036
RNAseq	Whole Blood	Day 1	gene6903 (TBCC)	-0.0877777	5.53599	-1.71404	0.0885139	0.58563	-1.70329
RNAseq	Whole Blood	Day 1	gene3663 (IRF5)	0.21056	6.22688	1.72265	0.0886128	0.585821	1.70276
RNAseq	Whole Blood	Day 1	gene7155 (TOP2B)	-0.0734303	7.98077	-1.71346	0.0886597	0.585821	-1.70251
RNAseq	Whole Blood	Day 1	gene2350 (FOLR2)	0.38451	2.01197	1.72369	0.0887934	0.586024	1.7018
RNAseq	Whole Blood	Day 1	gene2063 (NR2F6)	0.427886	2.11756	1.72186	0.0889363	0.586024	1.70104
RNAseq	Whole Blood	Day 1	gene6208 (RPS14)	-0.188087	8.90372	-1.71544	0.0890108	0.586024	-1.70064
RNAseq	Whole Blood	Day 1	gene762 (CA4)	-0.345531	3.51428	-1.71719	0.0890882	0.586024	-1.70023
RNAseq	Whole Blood	Day 1	gene255104 (TMCO4)	0.138601	4.43748	1.71332	0.0891127	0.586024	1.7001
RNAseq	Whole Blood	Day 1	gene1211 (CLTA)	0.112696	6.15685	1.71706	0.0891374	0.586024	1.69997
RNAseq	Whole Blood	Day 1	gene26205 (GMEB2)	-0.0849684	5.70364	-1.70847	0.0891447	0.586024	-1.69993
RNAseq	Whole Blood	Day 1	gene145781 (GCOM1)	-0.245143	5.19378	-1.7255	0.0891889	0.586024	-1.69969
RNAseq	Whole Blood	Day 1	gene51765 (STK26)	-0.118971	5.66638	-1.71211	0.0892491	0.586024	-1.69937
RNAseq	Whole Blood	Day 1	gene54093 (SETD4)	-0.14745	3.87946	-1.70671	0.0893111	0.586024	-1.69904
RNAseq	Whole Blood	Day 1	gene730152 (GSTA7P)	-0.938122	-3.7437	-1.713	0.0893737	0.586024	-1.69871
RNAseq	Whole Blood	Day 1	gene28392 (IGHV4-59)	0.721495	3.30939	1.70987	0.0894223	0.586024	1.69845
RNAseq	Whole Blood	Day 1	gene56833 (SLAMF8)	0.481092	2.98086	1.71568	0.0894758	0.586024	1.69817
RNAseq	Whole Blood	Day 1	gene57096 (RPGRIP1)	-0.300794	3.87055	-1.71537	0.0895219	0.586024	-1.69793
RNAseq	Whole Blood	Day 1	gene9684 (LRRC14)	-0.134824	5.09352	-1.71147	0.0895739	0.586024	-1.69765
RNAseq	Whole Blood	Day 1	gene348654 (GEN1)	0.383412	2.88874	1.7147	0.0896457	0.586024	1.69727
RNAseq	Whole Blood	Day 1	gene5382 (PMS2P4)	-0.335779	0.916566	-1.70424	0.0897462	0.586024	-1.69674
RNAseq	Whole Blood	Day 1	gene22981 (NINL)	-0.554022	1.42741	-1.71911	0.0897897	0.586024	-1.69651
RNAseq	Whole Blood	Day 1	gene100506930 (LINC00665)	-0.573185	0.822764	-1.71449	0.089802	0.586024	-1.69644
RNAseq	Whole Blood	Day 1	gene81876 (RAB1B)	0.0744998	8.24219	1.70781	0.0898705	0.586089	1.69608
RNAseq	Whole Blood	Day 1	gene4007 (PRICKLE3)	0.17988	4.04982	1.71242	0.0899483	0.586215	1.69567
RNAseq	Whole Blood	Day 1	gene4752 (NEK3)	0.298035	2.49764	1.71067	0.0902697	0.587592	1.69398
RNAseq	Whole Blood	Day 1	gene3678 (ITGA5)	-0.123573	8.26562	-1.71378	0.090277	0.587592	-1.69394
RNAseq	Whole Blood	Day 1	gene105373468 (NA)	-0.338049	1.76183	-1.7069	0.0904716	0.588146	-1.69292
RNAseq	Whole Blood	Day 1	gene84868 (HAVCR2)	0.253112	4.8737	1.71383	0.0906396	0.588146	1.69203
RNAseq	Whole Blood	Day 1	gene55844 (PPP2R2D)	0.0830446	5.88777	1.70197	0.0907772	0.588146	1.69131
RNAseq	Whole Blood	Day 1	gene116449 (CLNK)	0.759386	-1.3657	1.69709	0.0908523	0.588146	1.69092
RNAseq	Whole Blood	Day 1	gene80221 (ACSF2)	0.20482	3.84592	1.70468	0.0908886	0.588146	1.69073
RNAseq	Whole Blood	Day 1	gene7535 (ZAP70)	-0.153558	8.05711	-1.71004	0.0909189	0.588146	-1.69057
RNAseq	Whole Blood	Day 1	gene55230 (USP40)	-0.161483	4.23937	-1.70378	0.0909208	0.588146	-1.69056
RNAseq	Whole Blood	Day 1	gene1116 (CHI3L1)	-0.54504	7.60516	-1.71855	0.0909623	0.588146	-1.69034
RNAseq	Whole Blood	Day 1	gene60 (ACTB)	0.103093	13.2797	1.70615	0.090994	0.588146	1.69018
RNAseq	Whole Blood	Day 1	gene64805 (P2RY12)	-0.445088	2.53325	-1.71197	0.0911282	0.588146	-1.68948
RNAseq	Whole Blood	Day 1	gene26959 (HBP1)	-0.0966262	6.85442	-1.70042	0.0912327	0.588146	-1.68893
RNAseq	Whole Blood	Day 1	gene8440 (NCK2)	-0.138786	6.90248	-1.70651	0.0912787	0.588146	-1.68869
RNAseq	Whole Blood	Day 1	gene9526 (MPDU1)	0.143671	4.61113	1.70101	0.0913796	0.588146	1.68816
RNAseq	Whole Blood	Day 1	gene115207 (KCTD12)	0.207399	7.41046	1.7046	0.09139	0.588146	1.68811
RNAseq	Whole Blood	Day 1	gene5819 (NECTIN2)	1.13691	3.18628	1.71898	0.0914216	0.588146	1.68795
RNAseq	Whole Blood	Day 1	gene27185 (DISC1)	0.247895	5.08693	1.70837	0.0914219	0.588146	1.68794
RNAseq	Whole Blood	Day 1	gene28655 (TRAV27)	-0.424859	1.36964	-1.70259	0.0914308	0.588146	-1.6879
RNAseq	Whole Blood	Day 1	gene51449 (PCYOX1)	-0.12996	5.06009	-1.70141	0.0914606	0.588146	-1.68774
RNAseq	Whole Blood	Day 1	gene4907 (NT5E)	0.343115	3.89332	1.71125	0.0915264	0.588146	1.6874
RNAseq	Whole Blood	Day 1	gene3939 (LDHA)	0.115287	7.56508	1.70297	0.0915363	0.588146	1.68735
RNAseq	Whole Blood	Day 28	gene54981 (NMRK1)	-0.347502	4.49717	-2.32143	0.023213	0.5882	-2.26991
RNAseq	Whole Blood	Day 28	gene55848 (PLGRKT)	-0.282641	2.84548	-2.29248	0.0232928	0.5882	-2.2686
RNAseq	Whole Blood	Day 28	gene64710 (NUCKS1)	-0.135898	7.01124	-2.2894	0.0233123	0.5882	-2.26828
RNAseq	Whole Blood	Day 28	gene221472 (FGD2)	0.335695	7.19156	2.3045	0.0234073	0.5882	2.26672
RNAseq	Whole Blood	Day 28	gene6206 (RPS12)	-0.241415	9.89921	-2.29713	0.0235237	0.5882	-2.26482
RNAseq	Whole Blood	Day 28	gene9910 (RABGAP1L)	-0.194491	7.08621	-2.29915	0.0235504	0.5882	-2.26439
RNAseq	Whole Blood	Day 28	gene54862 (CC2D1A)	0.133163	5.69719	2.28571	0.0239191	0.5882	2.25843
RNAseq	Whole Blood	Day 28	gene28914 (IGKV3-11)	0.832784	4.65312	2.27777	0.0239231	0.5882	2.25836
RNAseq	Whole Blood	Day 28	gene124222 (PAQR4)	0.345	3.2997	2.29079	0.0239622	0.5882	2.25774
RNAseq	Whole Blood	Day 28	gene2063 (NR2F6)	0.569355	2.11756	2.30178	0.0239759	0.5882	2.25751
RNAseq	Whole Blood	Day 28	gene23096 (IQSEC2)	0.367795	4.4333	2.30174	0.0239945	0.5882	2.25722
RNAseq	Whole Blood	Day 28	gene50 (ACO2)	0.127011	6.7388	2.28216	0.0240902	0.5882	2.25569
RNAseq	Whole Blood	Day 28	gene439949 (PRKCQ-AS1)	-0.262403	4.53428	-2.29196	0.0241171	0.5882	-2.25526
RNAseq	Whole Blood	Day 28	gene51063 (CALHM2)	0.276162	6.21817	2.3012	0.0242186	0.5882	2.25364
RNAseq	Whole Blood	Day 28	gene6208 (RPS14)	-0.249479	8.90372	-2.28349	0.0242845	0.5882	-2.2526
RNAseq	Whole Blood	Day 28	gene55843 (ARHGAP15)	-0.258867	6.63015	-2.29484	0.0243556	0.5882	-2.25147
RNAseq	Whole Blood	Day 28	gene7008 (TEF)	0.280624	4.00799	2.2871	0.0243654	0.5882	2.25132
RNAseq	Whole Blood	Day 28	gene3611 (ILK)	0.150705	7.3188	2.29183	0.0245021	0.5882	2.24916
RNAseq	Whole Blood	Day 28	gene117289 (TAGAP)	-0.217719	8.98435	-2.28292	0.0245548	0.5882	-2.24834
RNAseq	Whole Blood	Day 28	gene129685 (TAF8)	0.214358	5.87102	2.26561	0.0245758	0.5882	2.24801
RNAseq	Whole Blood	Day 28	gene5580 (PRKCD)	0.133889	8.47991	2.28656	0.0247037	0.5882	2.246
RNAseq	Whole Blood	Day 28	gene28874 (IGKV3D-20)	1.05206	1.10006	2.26285	0.0247484	0.5882	2.24531
RNAseq	Whole Blood	Day 28	gene80207 (OPA3)	0.153448	5.11798	2.26343	0.0247866	0.5882	2.24471
RNAseq	Whole Blood	Day 28	gene7077 (TIMP2)	0.175256	8.0429	2.28012	0.024843	0.5882	2.24384
RNAseq	Whole Blood	Day 28	gene7378 (UPP1)	0.181308	5.46175	2.26998	0.0248828	0.5882	2.24322
RNAseq	Whole Blood	Day 28	gene283373 (ANKRD52)	0.109832	6.49476	2.25826	0.0250325	0.5882	2.2409
RNAseq	Whole Blood	Day 28	gene2308 (FOXO1)	-0.195169	6.41036	-2.27425	0.0250997	0.5882	-2.23987
RNAseq	Whole Blood	Day 28	gene129293 (TRABD2A)	-0.383275	5.91574	-2.28836	0.0252539	0.5882	-2.2375
RNAseq	Whole Blood	Day 28	gene10570 (DPYSL4)	1.57182	0.397808	2.29843	0.0253063	0.5882	2.2367
RNAseq	Whole Blood	Day 28	gene54732 (TMED9)	0.163171	6.60666	2.26435	0.0254458	0.5882	2.23457
RNAseq	Whole Blood	Day 28	gene3939 (LDHA)	0.153076	7.56508	2.26659	0.025474	0.5882	2.23414
RNAseq	Whole Blood	Day 28	gene10130 (PDIA6)	0.173513	6.80312	2.26293	0.0255178	0.5882	2.23347
RNAseq	Whole Blood	Day 28	gene101928433 (ATXN1-AS1)	-0.394079	1.48428	-2.24967	0.025559	0.5882	-2.23285
RNAseq	Whole Blood	Day 28	gene79944 (L2HGDH)	-0.278126	2.01867	-2.24579	0.0256143	0.5882	-2.23201
RNAseq	Whole Blood	Day 28	gene7155 (TOP2B)	-0.0961181	7.98077	-2.25265	0.0257085	0.5882	-2.23059
RNAseq	Whole Blood	Day 28	gene340533 (NEXMIF)	-0.759552	-0.13478	-2.25815	0.0257448	0.5882	-2.23004
RNAseq	Whole Blood	Day 28	gene6193 (RPS5)	-0.224149	8.26922	-2.25762	0.025749	0.5882	-2.22998
RNAseq	Whole Blood	Day 28	gene55540 (IL17RB)	1.17641	-1.38485	2.25429	0.0257989	0.5882	2.22922
RNAseq	Whole Blood	Day 28	gene928 (CD9)	0.710786	4.83988	2.28797	0.0258754	0.5882	2.22808
RNAseq	Whole Blood	Day 28	gene5208 (PFKFB2)	0.36789	4.52522	2.265	0.0259654	0.5882	2.22673
RNAseq	Whole Blood	Day 28	gene6624 (FSCN1)	0.430937	3.24895	2.26655	0.0259731	0.5882	2.22661
RNAseq	Whole Blood	Day 28	gene349408 (TLR8-AS1)	1.65072	-2.54461	2.25515	0.0260912	0.5882	2.22485
RNAseq	Whole Blood	Day 28	gene29927 (SEC61A1)	0.127156	7.8026	2.25845	0.0262331	0.5882	2.22274
RNAseq	Whole Blood	Day 28	gene84916 (UTP4)	-0.162592	4.02115	-2.23707	0.0263197	0.5882	-2.22146
RNAseq	Whole Blood	Day 28	gene377 (ARF3)	0.119842	7.86198	2.25654	0.0263206	0.5882	2.22145
RNAseq	Whole Blood	Day 28	gene488 (ATP2A2)	0.154531	6.88118	2.24646	0.0263447	0.5882	2.22109
RNAseq	Whole Blood	Day 28	gene51171 (HSD17B14)	-1.17164	-1.47424	-2.25392	0.0263518	0.5882	-2.22099
RNAseq	Whole Blood	Day 28	gene383 (ARG1)	-0.90467	2.67149	-2.27523	0.026423	0.5882	-2.21994
RNAseq	Whole Blood	Day 28	gene23313 (KIAA0930)	0.274358	7.72805	2.2658	0.0264337	0.5882	2.21978
RNAseq	Whole Blood	Day 28	gene9909 (DENND4B)	0.125602	8.20831	2.24862	0.026523	0.5882	2.21847
RNAseq	Whole Blood	Day 28	gene56255 (TMX4)	-0.200753	7.27872	-2.24634	0.0265545	0.5882	-2.218
RNAseq	Whole Blood	Day 28	gene1488 (CTBP2)	0.195365	6.36483	2.25707	0.0265668	0.5882	2.21782
RNAseq	Whole Blood	Day 28	gene9601 (PDIA4)	0.191926	6.63536	2.23607	0.0265764	0.5882	2.21768
RNAseq	Whole Blood	Day 28	gene6935 (ZEB1)	-0.175748	5.33956	-2.24309	0.0266965	0.5882	-2.21593
RNAseq	Whole Blood	Day 28	gene100287177 (EML2-AS1)	-0.963358	0.468616	-2.26269	0.0267105	0.5882	-2.21572
RNAseq	Whole Blood	Day 28	gene28803 (IGLV3-10)	1.46166	0.990309	2.23816	0.0267472	0.5882	2.21519
RNAseq	Whole Blood	Day 28	gene100270804 (LINC00653)	-0.422831	1.05156	-2.23224	0.0267494	0.5882	-2.21515
RNAseq	Whole Blood	Day 28	gene100887750 (MRPS31P5)	-0.232102	3.05473	-2.23062	0.0267814	0.5882	-2.21469
RNAseq	Whole Blood	Day 28	gene66002 (CYP4F12)	0.771244	2.55371	2.26618	0.0267865	0.5882	2.21461
RNAseq	Whole Blood	Day 28	gene7106 (TSPAN4)	0.425249	3.59682	2.25143	0.0267961	0.5882	2.21448
RNAseq	Whole Blood	Day 28	gene4897 (NRCAM)	-0.864407	1.36402	-2.26235	0.0268417	0.5882	-2.21381
RNAseq	Whole Blood	Day 28	gene81620 (CDT1)	0.636175	0.967515	2.23622	0.0269427	0.5882	2.21235
RNAseq	Whole Blood	Day 28	gene1981 (EIF4G1)	0.118578	8.63477	2.23473	0.0269555	0.5882	2.21216
RNAseq	Whole Blood	Day 28	gene1802 (DPH2)	0.166869	4.41113	2.22716	0.0270365	0.5882	2.21099
RNAseq	Whole Blood	Day 28	gene2350 (FOLR2)	0.510649	2.01197	2.25077	0.0270834	0.5882	2.21031
RNAseq	Whole Blood	Day 28	gene1020 (CDK5)	0.263463	3.10234	2.23086	0.0271153	0.5882	2.20985
RNAseq	Whole Blood	Day 28	gene54101 (RIPK4)	-1.01088	-0.747601	-2.23756	0.0271244	0.5882	-2.20972
RNAseq	Whole Blood	Day 28	gene59341 (TRPV4)	0.789269	0.38101	2.23964	0.0271287	0.5882	2.20966
RNAseq	Whole Blood	Day 28	gene10019 (SH2B3)	0.172289	7.93073	2.243	0.0272279	0.589074	2.20824
RNAseq	Whole Blood	Day 1	gene51474 (LIMA1)	-0.188491	3.99008	-1.70006	0.0918353	0.589448	-1.68579
RNAseq	Whole Blood	Day 1	gene7266 (DNAJC7)	0.106564	6.37551	1.70049	0.0918753	0.589448	1.68559
RNAseq	Whole Blood	Day 1	gene91419 (ATP23)	-0.443883	0.836822	-1.70084	0.0919155	0.589448	-1.68538
RNAseq	Whole Blood	Day 1	gene64386 (MMP25)	-0.228673	10.0575	-1.70661	0.0920547	0.589613	-1.68466
RNAseq	Whole Blood	Day 1	gene4204 (MECP2)	-0.0771452	7.45421	-1.69554	0.092059	0.589613	-1.68463
RNAseq	Whole Blood	Day 1	gene442075 (EMC3-AS1)	-0.236992	2.51936	-1.69308	0.092288	0.590415	-1.68345
RNAseq	Whole Blood	Day 1	gene80727 (TTYH3)	0.205721	7.59212	1.70102	0.0923657	0.590415	1.68305
RNAseq	Whole Blood	Day 1	gene23410 (SIRT3)	-0.139551	4.11826	-1.6936	0.0924536	0.590415	-1.68259
RNAseq	Whole Blood	Day 1	gene782 (CACNB1)	-0.166884	3.42813	-1.69308	0.0924566	0.590415	-1.68258
RNAseq	Whole Blood	Day 1	gene3925 (STMN1)	-0.190809	4.3429	-1.6956	0.0924788	0.590415	-1.68246
RNAseq	Whole Blood	Day 1	gene84807 (NFKBID)	0.138362	4.80399	1.69275	0.0926223	0.590696	1.68172
RNAseq	Whole Blood	Day 1	gene285852 (TREML4)	-3.02164	-0.687762	-1.71385	0.0926641	0.590696	-1.68151
RNAseq	Whole Blood	Day 1	gene916 (CD3E)	-0.156992	8.65775	-1.69963	0.0927316	0.590696	-1.68116
RNAseq	Whole Blood	Day 1	gene6855 (SYP)	0.473217	0.324995	1.69482	0.0927588	0.590696	1.68102
RNAseq	Whole Blood	Day 1	gene2982 (GUCY1A1)	0.405108	3.18469	1.70418	0.0929001	0.591143	1.68029
RNAseq	Whole Blood	Day 1	gene51 (ACOX1)	-0.193157	7.15694	-1.70513	0.0929471	0.591143	-1.68005
RNAseq	Whole Blood	Day 28	gene27018 (BEX3)	-0.447021	4.08693	-2.25423	0.0275674	0.591785	-2.20339
RNAseq	Whole Blood	Day 28	gene100289279 (CNTNAP3C)	-0.953309	0.805325	-2.24187	0.0276584	0.591785	-2.2021
RNAseq	Whole Blood	Day 28	gene6224 (RPS20)	-0.195258	9.43692	-2.22033	0.027683	0.591785	-2.20175
RNAseq	Whole Blood	Day 28	gene2976 (GTF3C2)	0.123835	6.16467	2.22722	0.0276892	0.591785	2.20166
RNAseq	Whole Blood	Day 28	gene1314 (COPA)	0.132951	7.83339	2.23437	0.027724	0.591785	2.20117
RNAseq	Whole Blood	Day 28	gene9551 (ATP5MF)	0.141683	5.86489	2.21856	0.0277257	0.591785	2.20115
RNAseq	Whole Blood	Day 28	gene285908 (LINC00174)	0.350205	3.7662	2.23716	0.0277667	0.591785	2.20057
RNAseq	Whole Blood	Day 1	gene3916 (LAMP1)	0.085795	8.29144	1.69453	0.0932672	0.59194	1.67841
RNAseq	Whole Blood	Day 1	gene4064 (CD180)	0.366875	5.27298	1.70023	0.0933273	0.59194	1.6781
RNAseq	Whole Blood	Day 1	gene103091866 (LINC01145)	0.213266	4.21973	1.69587	0.0933443	0.59194	1.67801
RNAseq	Whole Blood	Day 1	gene11054 (OGFR)	0.119887	7.79654	1.69156	0.0933451	0.59194	1.67801
RNAseq	Whole Blood	Day 1	gene90268 (OTULIN)	0.107533	5.49069	1.69132	0.0933678	0.59194	1.67789
RNAseq	Whole Blood	Day 1	gene23063 (WAPL)	-0.0679397	7.00627	-1.68919	0.0934573	0.591959	-1.67744
RNAseq	Whole Blood	Day 1	gene23127 (COLGALT2)	-0.751657	1.61731	-1.70249	0.0936067	0.591959	-1.67667
RNAseq	Whole Blood	Day 1	gene130507 (UBR3)	-0.101212	5.53145	-1.68596	0.0936244	0.591959	-1.67658
RNAseq	Whole Blood	Day 1	gene3295 (HSD17B4)	0.175061	6.21146	1.69933	0.0936556	0.591959	1.67642
RNAseq	Whole Blood	Day 1	gene1387 (CREBBP)	-0.107947	9.06302	-1.68806	0.0936663	0.591959	-1.67637
RNAseq	Whole Blood	Day 1	gene54832 (VPS13C)	0.15088	7.53634	1.68641	0.0938221	0.592212	1.67557
RNAseq	Whole Blood	Day 1	gene3646 (EIF3E)	-0.144603	7.92353	-1.68815	0.0938245	0.592212	-1.67556
RNAseq	Whole Blood	Day 1	gene9580 (SOX13)	-0.33121	3.48338	-1.69328	0.0940984	0.592734	-1.67416
RNAseq	Whole Blood	Day 1	gene100527943 (TGIF2-RAB5IF)	0.11344	6.41696	1.68663	0.0941425	0.592734	1.67394
RNAseq	Whole Blood	Day 1	gene100189011 (TRG-TCC2-6)	0.754435	-0.497472	1.69053	0.0941584	0.592734	1.67386
RNAseq	Whole Blood	Day 1	gene8428 (STK24)	-0.0945887	7.52749	-1.69416	0.094167	0.592734	-1.67381
RNAseq	Whole Blood	Day 1	gene100820829 (MYZAP)	-0.884628	3.16503	-1.70368	0.0942031	0.592734	-1.67363
RNAseq	Whole Blood	Day 1	gene10062 (NR1H3)	0.264845	2.43738	1.68735	0.0943147	0.592938	1.67306
RNAseq	Whole Blood	Day 1	gene57823 (SLAMF7)	0.321262	6.21741	1.69277	0.0943539	0.592938	1.67286
RNAseq	Whole Blood	Day 1	gene6425 (SFRP5)	-0.955723	-0.195638	-1.69465	0.0944391	0.593101	-1.67243
RNAseq	Whole Blood	Day 28	gene28423 (IGHV3-49)	0.997765	0.394987	2.21563	0.0279552	0.59373	2.19791
RNAseq	Whole Blood	Day 28	gene55818 (KDM3A)	-0.119973	6.96785	-2.21769	0.0279765	0.59373	-2.19762
RNAseq	Whole Blood	Day 1	gene3320 (HSP90AA1)	0.151272	9.01099	1.68065	0.0946079	0.593789	1.67158
RNAseq	Whole Blood	Day 1	gene3090 (HIC1)	0.40146	2.71969	1.68293	0.0948039	0.594306	1.67058
RNAseq	Whole Blood	Day 1	gene91582 (RPS19BP1)	0.129221	5.50727	1.68277	0.0948088	0.594306	1.67056
RNAseq	Whole Blood	Day 1	gene100506233 (RAB30-DT)	0.286469	1.58114	1.68054	0.094903	0.594524	1.67008
RNAseq	Whole Blood	Day 28	gene29988 (SLC2A8)	0.338338	2.19755	2.21838	0.0281413	0.59491	2.19531
RNAseq	Whole Blood	Day 28	gene54861 (SNRK)	-0.135937	7.66481	-2.22437	0.0281863	0.59491	-2.19468
RNAseq	Whole Blood	Day 28	gene259215 (LY6G6F)	0.615521	2.12218	2.23879	0.0283598	0.59491	2.19227
RNAseq	Whole Blood	Day 28	gene11235 (PDCD10)	-0.162176	5.28247	-2.20875	0.0283772	0.59491	-2.19203
RNAseq	Whole Blood	Day 28	gene10613 (ERLIN1)	0.230232	4.86941	2.21239	0.0284803	0.59491	2.19061
RNAseq	Whole Blood	Day 28	gene139716 (GAB3)	0.194817	6.21593	2.22583	0.0285302	0.59491	2.18992
RNAseq	Whole Blood	Day 28	gene79415 (CYBC1)	0.154642	7.88451	2.22384	0.028616	0.59491	2.18874
RNAseq	Whole Blood	Day 28	gene27343 (POLL)	-0.374731	5.88838	-2.2333	0.0286427	0.59491	-2.18837
RNAseq	Whole Blood	Day 28	gene400720 (ZNF772)	0.45911	2.52176	2.22726	0.02865	0.59491	2.18827
RNAseq	Whole Blood	Day 28	gene537 (ATP6AP1)	0.128646	7.33936	2.22281	0.0286624	0.59491	2.1881
RNAseq	Whole Blood	Day 28	gene6165 (RPL35A)	-0.150474	8.55441	-2.20561	0.0287442	0.59491	-2.18698
RNAseq	Whole Blood	Day 28	gene84333 (PCGF5)	-0.430527	7.31722	-2.2369	0.0287575	0.59491	-2.1868
RNAseq	Whole Blood	Day 28	gene79738 (BBS10)	-0.256106	3.20315	-2.20167	0.0288042	0.59491	-2.18616
RNAseq	Whole Blood	Day 1	gene6596 (HLTF)	-0.143688	3.98385	-1.67911	0.0950285	0.594938	-1.66945
RNAseq	Whole Blood	Day 1	gene100506585 (LOC100506585)	0.332756	3.98969	1.68428	0.095153	0.594972	1.66882
RNAseq	Whole Blood	Day 1	gene6459 (SH3GL1P2)	-1.12559	-0.944693	-1.69417	0.0951601	0.594972	-1.66878
RNAseq	Whole Blood	Day 1	gene2720 (GLB1)	0.138947	6.30459	1.68825	0.0952121	0.594972	1.66852
RNAseq	Whole Blood	Day 28	gene286256 (LCN12)	0.586545	-0.0195382	2.20064	0.0289547	0.595099	2.1841
RNAseq	Whole Blood	Day 28	gene101928893 (LOC101928893)	-1.75101	0.250253	-2.24511	0.0289882	0.595099	-2.18365
RNAseq	Whole Blood	Day 28	gene55502 (HES6)	0.501585	1.19572	2.21085	0.0289915	0.595099	2.1836
RNAseq	Whole Blood	Day 1	gene5612 (THAP12)	-0.115246	6.0144	-1.67687	0.095405	0.595345	-1.66755
RNAseq	Whole Blood	Day 1	gene115294 (PCMTD1)	-0.134977	6.07429	-1.67825	0.0955236	0.595345	-1.66695
RNAseq	Whole Blood	Day 1	gene10409 (BASP1)	-0.250895	8.65268	-1.68346	0.0955345	0.595345	-1.6669
RNAseq	Whole Blood	Day 1	gene9811 (CTIF)	0.194094	3.97496	1.68425	0.0957881	0.595345	1.66563
RNAseq	Whole Blood	Day 1	gene4074 (M6PR)	0.111595	7.41204	1.68051	0.0958599	0.595345	1.66527
RNAseq	Whole Blood	Day 1	gene64981 (MRPL34)	-0.152391	4.65753	-1.67585	0.0958793	0.595345	-1.66517
RNAseq	Whole Blood	Day 1	gene64407 (RGS18)	-0.255209	7.18612	-1.6842	0.0958958	0.595345	-1.66509
RNAseq	Whole Blood	Day 1	gene28755 (TRAC)	-0.181099	8.48263	-1.68138	0.096001	0.595345	-1.66456
RNAseq	Whole Blood	Day 1	gene9985 (REC8)	0.255793	5.19652	1.68493	0.0960075	0.595345	1.66453
RNAseq	Whole Blood	Day 1	gene25939 (SAMHD1)	0.169349	8.94748	1.67791	0.0960311	0.595345	1.66441
RNAseq	Whole Blood	Day 1	gene10233 (LRRC23)	0.294333	2.07459	1.67971	0.09616	0.595345	1.66376
RNAseq	Whole Blood	Day 1	gene4708 (NDUFB2)	0.14651	4.83303	1.67338	0.096174	0.595345	1.66369
RNAseq	Whole Blood	Day 1	gene3815 (KIT)	-0.378522	2.26658	-1.67773	0.096213	0.595345	-1.6635
RNAseq	Whole Blood	Day 1	gene1407 (CRY1)	-0.154277	4.03542	-1.67519	0.0962163	0.595345	-1.66348
RNAseq	Whole Blood	Day 1	gene94235 (GNG8)	-0.552764	-0.0135897	-1.67628	0.0963268	0.595345	-1.66293
RNAseq	Whole Blood	Day 1	gene55668 (GPATCH2L)	-0.0967902	6.33111	-1.67478	0.0963662	0.595345	-1.66273
RNAseq	Whole Blood	Day 1	gene54914 (FOCAD)	-0.185745	4.37978	-1.68116	0.0964471	0.595345	-1.66233
RNAseq	Whole Blood	Day 1	gene64771 (ILRUN)	0.0773301	7.22722	1.67462	0.0965074	0.595345	1.66203
RNAseq	Whole Blood	Day 1	gene10392 (NOD1)	0.164358	4.90328	1.67613	0.0965237	0.595345	1.66195
RNAseq	Whole Blood	Day 1	gene9168 (TMSB10)	0.121785	9.93225	1.67142	0.0965237	0.595345	1.66195
RNAseq	Whole Blood	Day 1	gene81029 (WNT5B)	-0.584661	0.302965	-1.67489	0.0965343	0.595345	-1.66189
RNAseq	Whole Blood	Day 1	gene2186 (BPTF)	-0.0814082	7.85928	-1.6717	0.0965793	0.595345	-1.66167
RNAseq	Whole Blood	Day 28	gene5325 (PLAGL1)	0.239537	5.00912	2.20994	0.0292027	0.595591	2.18074
RNAseq	Whole Blood	Day 28	gene4907 (NT5E)	0.440868	3.89332	2.22909	0.0292417	0.595591	2.18021
RNAseq	Whole Blood	Day 28	gene5514 (PPP1R10)	0.120502	5.81975	2.19773	0.0292573	0.595591	2.18
RNAseq	Whole Blood	Day 28	gene10063 (COX17)	0.174306	3.7799	2.19501	0.0292885	0.595591	2.17958
RNAseq	Whole Blood	Day 28	gene114987 (WDR31)	-0.785993	-0.97281	-2.19273	0.0293128	0.595591	-2.17925
RNAseq	Whole Blood	Day 28	gene9534 (ZNF254)	-0.229218	3.33531	-2.1957	0.0293797	0.595742	-2.17835
RNAseq	Whole Blood	Day 1	gene51659 (GINS2)	0.565342	-0.100595	1.6705	0.096818	0.596037	1.66048
RNAseq	Whole Blood	Day 1	gene10963 (STIP1)	0.140199	6.57089	1.67212	0.0968354	0.596037	1.66039
RNAseq	Whole Blood	Day 1	gene56655 (POLE4)	0.149721	4.11077	1.67021	0.0969101	0.596037	1.66002
RNAseq	Whole Blood	Day 1	gene9644 (SH3PXD2A)	-0.304293	4.55136	-1.68392	0.096968	0.596037	-1.65973
RNAseq	Whole Blood	Day 1	gene100996573 (NA)	0.290974	2.50476	1.66668	0.0971033	0.596037	1.65906
RNAseq	Whole Blood	Day 1	gene51278 (IER5)	0.172042	6.36587	1.6796	0.097118	0.596037	1.65899
RNAseq	Whole Blood	Day 1	gene64782 (AEN)	0.128237	4.36595	1.6692	0.097129	0.596037	1.65893
RNAseq	Whole Blood	Day 1	gene253769 (WDR27)	-0.203956	3.61363	-1.66803	0.0971677	0.596037	-1.65874
RNAseq	Whole Blood	Day 1	gene10444 (ZER1)	-0.202726	7.42768	-1.67847	0.0972833	0.596145	-1.65817
RNAseq	Whole Blood	Day 1	gene2550 (GABBR1)	0.243934	5.19059	1.67583	0.0973044	0.596145	1.65806
RNAseq	Whole Blood	Day 28	gene9827 (RGP1)	0.176215	4.20272	2.19451	0.0295543	0.596861	2.17601
RNAseq	Whole Blood	Day 28	gene5217 (PFN2)	-0.541018	1.47866	-2.2117	0.0296113	0.596861	-2.17525
RNAseq	Whole Blood	Day 28	gene124739 (USP43)	0.789781	-0.486302	2.19565	0.0296405	0.596861	2.17486
RNAseq	Whole Blood	Day 28	gene84910 (TMEM87B)	-0.189967	5.06485	-2.20516	0.0297769	0.596861	-2.17305
RNAseq	Whole Blood	Day 28	gene7710 (ZNF154)	0.696979	3.3726	2.22713	0.0298912	0.596861	2.17153
RNAseq	Whole Blood	Day 28	gene8994 (LIMD1)	0.171816	6.2706	2.20285	0.0299141	0.596861	2.17123
RNAseq	Whole Blood	Day 28	gene92170 (MTG1)	0.249926	4.29143	2.2019	0.0300046	0.596861	2.17003
RNAseq	Whole Blood	Day 28	gene22948 (CCT5)	0.128313	7.12465	2.19431	0.0300191	0.596861	2.16984
RNAseq	Whole Blood	Day 28	gene23514 (SPIDR)	0.200969	5.39751	2.19972	0.0300289	0.596861	2.16971
RNAseq	Whole Blood	Day 28	gene55092 (TMEM51)	0.860616	0.907135	2.21072	0.0300307	0.596861	2.16968
RNAseq	Whole Blood	Day 1	gene4747 (NEFL)	0.677984	1.99883	1.68421	0.0975823	0.597483	1.65669
RNAseq	Whole Blood	Day 1	gene196513 (DCP1B)	-0.142373	3.89455	-1.66471	0.0977063	0.597789	-1.65608
RNAseq	Whole Blood	Day 1	gene5922 (RASA2)	-0.13428	6.15185	-1.66679	0.0977681	0.597789	-1.65577
RNAseq	Whole Blood	Day 1	gene144423 (GLT1D1)	-0.140187	7.46273	-1.669	0.0978114	0.597789	-1.65556
RNAseq	Whole Blood	Day 1	gene4140 (MARK3)	-0.157254	7.201	-1.67581	0.0979521	0.598132	-1.65486
RNAseq	Whole Blood	Day 1	gene25938 (HEATR5A)	-0.168562	4.92397	-1.67021	0.0979869	0.598132	-1.65469
RNAseq	Whole Blood	Day 28	gene5108 (PCM1)	-0.115109	7.32193	-2.19138	0.0301983	0.598443	-2.16748
RNAseq	Whole Blood	Day 28	gene10411 (RAPGEF3)	0.999857	-0.643046	2.19463	0.0302298	0.598443	2.16707
RNAseq	Whole Blood	Day 28	gene4643 (MYO1E)	0.394435	4.06099	2.19783	0.0303638	0.598592	2.16531
RNAseq	Whole Blood	Day 28	gene100861412 (FSBP)	-0.681173	0.915622	-2.1963	0.0303832	0.598592	-2.16506
RNAseq	Whole Blood	Day 28	gene28943 (IGKV1-6)	0.880432	1.77635	2.18795	0.0304166	0.598592	2.16462
RNAseq	Whole Blood	Day 28	gene403323 (LERFS)	2.23329	-1.67597	2.21523	0.030518	0.598724	2.1633
RNAseq	Whole Blood	Day 28	gene5756 (TWF1)	-0.174307	3.88279	-2.17692	0.0305687	0.598724	-2.16264
RNAseq	Whole Blood	Day 28	gene28465 (IGHV1-46)	1.17383	1.53074	2.17855	0.030682	0.598724	2.16117
RNAseq	Whole Blood	Day 28	gene2217 (FCGRT)	0.141776	8.48895	2.19733	0.0307568	0.598724	2.1602
RNAseq	Whole Blood	Day 28	gene51593 (SRRT)	0.113062	7.21228	2.17756	0.0309184	0.598724	2.15812
RNAseq	Whole Blood	Day 28	gene51128 (SAR1B)	0.143384	4.78515	2.17384	0.0309298	0.598724	2.15798
RNAseq	Whole Blood	Day 28	gene220158 (GTSCR1)	-0.963539	-0.845083	-2.18512	0.0309474	0.598724	-2.15775
RNAseq	Whole Blood	Day 28	gene201191 (SAMD14)	1.00326	2.00467	2.21304	0.0309605	0.598724	2.15758
RNAseq	Whole Blood	Day 28	gene25949 (SYF2)	-0.107592	6.80406	-2.17194	0.0309613	0.598724	-2.15757
RNAseq	Whole Blood	Day 1	gene8079 (MLF2)	-0.0922412	7.26715	-1.66581	0.0982328	0.599268	-1.65348
RNAseq	Whole Blood	Day 1	gene79644 (SRD5A3)	0.451032	2.90276	1.67874	0.0983464	0.599385	1.65292
RNAseq	Whole Blood	Day 1	gene56654 (NPDC1)	0.498517	3.33507	1.67719	0.0984076	0.599385	1.65262
RNAseq	Whole Blood	Day 1	gene51513 (ETV7)	0.898513	2.50686	1.67802	0.0984316	0.599385	1.65251
RNAseq	Whole Blood	Day 1	gene100188893 (TOMM6)	0.112617	5.76795	1.65998	0.0988594	0.601305	1.65041
RNAseq	Whole Blood	Day 1	gene83879 (CDCA7)	-0.417752	1.29445	-1.66292	0.0988669	0.601305	-1.65037
RNAseq	Whole Blood	Day 1	gene1138 (CHRNA5)	-0.794714	-1.54593	-1.65948	0.0990619	0.602108	-1.64942
RNAseq	Whole Blood	Day 1	gene79971 (WLS)	0.539068	5.82775	1.67777	0.0991192	0.602108	1.64914
RNAseq	Whole Blood	Day 1	gene55088 (CCDC186)	-0.106058	5.81586	-1.6598	0.0992267	0.602396	-1.64861
RNAseq	Whole Blood	Day 1	gene7182 (NR2C2)	-0.089039	6.9155	-1.65578	0.099352	0.602648	-1.648
RNAseq	Whole Blood	Day 1	gene467 (ATF3)	0.50855	1.33391	1.66405	0.0994346	0.602648	1.6476
RNAseq	Whole Blood	Day 1	gene7533 (YWHAH)	0.157074	6.64135	1.66844	0.0994851	0.602648	1.64736
RNAseq	Whole Blood	Day 1	gene92140 (MTDH)	0.0928021	7.16315	1.65869	0.099523	0.602648	1.64717
RNAseq	Whole Blood	Day 1	gene23168 (RTF1)	-0.0744116	6.66396	-1.65745	0.099691	0.602648	-1.64635
RNAseq	Whole Blood	Day 1	gene3507 (IGHM)	0.437011	8.35978	1.66966	0.0997038	0.602648	1.64629
RNAseq	Whole Blood	Day 1	gene79841 (AGBL2)	-0.330087	1.03863	-1.65353	0.0997199	0.602648	-1.64621
RNAseq	Whole Blood	Day 1	gene100270804 (LINC00653)	-0.320079	1.05156	-1.65375	0.0997706	0.602648	-1.64597
RNAseq	Whole Blood	Day 1	gene1975 (EIF4B)	-0.114157	9.71843	-1.66254	0.0998096	0.602648	-1.64578
RNAseq	Whole Blood	Day 1	gene23780 (APOL2)	0.25799	7.30482	1.66111	0.0999277	0.602674	1.6452
RNAseq	Whole Blood	Day 1	gene2585 (GALK2)	0.120558	3.76766	1.65202	0.0999919	0.602674	1.64489
RNAseq	Whole Blood	Day 1	gene84830 (ADTRP)	-0.481769	2.91512	-1.66843	0.100091	0.602674	-1.64441
RNAseq	Whole Blood	Day 1	gene387882 (C12orf75)	0.303211	4.29119	1.66667	0.100104	0.602674	1.64435
RNAseq	Whole Blood	Day 1	gene100506866 (TTN-AS1)	-0.231237	3.9906	-1.66252	0.100115	0.602674	-1.6443
RNAseq	Whole Blood	Day 1	gene958 (CD40)	0.283849	3.77793	1.66177	0.100258	0.6029	1.6436
RNAseq	Whole Blood	Day 1	gene54788 (DNAJB12)	0.0743462	6.37244	1.65754	0.10028	0.6029	1.6435
RNAseq	Whole Blood	Day 1	gene9857 (CEP350)	-0.0978385	7.0741	-1.65314	0.100333	0.6029	-1.64324
RNAseq	Whole Blood	Day 28	gene28875 (IGKV3D-15)	0.925594	1.09722	2.17077	0.0313009	0.603029	2.15323
RNAseq	Whole Blood	Day 28	gene65264 (UBE2Z)	0.132349	6.79129	2.18262	0.0313043	0.603029	2.15318
RNAseq	Whole Blood	Day 1	gene353238 (PADI6)	1.31242	-1.80707	1.66486	0.100525	0.603692	1.64231
RNAseq	Whole Blood	Day 1	gene55196 (RESF1)	-0.140466	9.62358	-1.65587	0.100597	0.603761	-1.64197
RNAseq	Whole Blood	Day 1	gene3140 (MR1)	0.121822	6.26814	1.65352	0.100778	0.604014	1.6411
RNAseq	Whole Blood	Day 1	gene131870 (NUDT16)	0.196948	6.59875	1.65524	0.100857	0.604014	1.64071
RNAseq	Whole Blood	Day 1	gene6036 (RNASE2)	0.589893	4.59361	1.66742	0.100877	0.604014	1.64062
RNAseq	Whole Blood	Day 1	gene6206 (RPS12)	-0.174431	9.89921	-1.65456	0.10088	0.604014	-1.6406
RNAseq	Whole Blood	Day 1	gene4809 (SNU13)	0.0907087	6.0722	1.64697	0.101182	0.60546	1.63915
RNAseq	Whole Blood	Day 1	gene199675 (MCEMP1)	0.351679	4.5955	1.65883	0.101638	0.606001	1.63696
RNAseq	Whole Blood	Day 1	gene283420 (CLEC9A)	-0.445962	1.72675	-1.65751	0.101677	0.606001	-1.63678
RNAseq	Whole Blood	Day 1	gene5771 (PTPN2)	0.0921839	5.67324	1.64849	0.101692	0.606001	1.63671
RNAseq	Whole Blood	Day 1	gene60412 (EXOC4)	0.141621	5.81268	1.65704	0.101737	0.606001	1.63649
RNAseq	Whole Blood	Day 1	gene114783 (LMTK3)	-0.263758	3.42076	-1.65141	0.101901	0.606001	-1.63571
RNAseq	Whole Blood	Day 1	gene11092 (SPACA9)	-0.298773	1.0908	-1.64283	0.101913	0.606001	-1.63565
RNAseq	Whole Blood	Day 1	gene51086 (TNNI3K)	-0.805238	-1.66023	-1.64246	0.101917	0.606001	-1.63563
RNAseq	Whole Blood	Day 1	gene102464833 (MIR6084)	-0.285047	3.91415	-1.64936	0.101956	0.606001	-1.63544
RNAseq	Whole Blood	Day 1	gene65985 (AACS)	-0.166358	3.91296	-1.64737	0.102191	0.606001	-1.63432
RNAseq	Whole Blood	Day 1	gene7037 (TFRC)	0.146527	4.77336	1.64532	0.102213	0.606001	1.63422
RNAseq	Whole Blood	Day 1	gene100506334 (LINC00649)	-0.388057	3.30576	-1.65638	0.102221	0.606001	-1.63418
RNAseq	Whole Blood	Day 1	gene729438 (CASTOR2)	-0.211154	4.39467	-1.64742	0.102303	0.606001	-1.63379
RNAseq	Whole Blood	Day 1	gene23420 (NOMO1)	0.153033	4.75312	1.64712	0.102308	0.606001	1.63377
RNAseq	Whole Blood	Day 1	gene100129550 (LINC02035)	-0.191518	4.86407	-1.64818	0.102379	0.606001	-1.63343
RNAseq	Whole Blood	Day 1	gene10726 (NUDC)	0.0981516	6.35758	1.64254	0.102431	0.606001	1.63318
RNAseq	Whole Blood	Day 1	gene3082 (HGF)	0.25033	2.75814	1.64465	0.102504	0.606001	1.63284
RNAseq	Whole Blood	Day 1	gene4330 (MN1)	-0.616367	0.151788	-1.64889	0.102578	0.606001	-1.63248
RNAseq	Whole Blood	Day 1	gene10919 (EHMT2)	-0.093569	5.79291	-1.63887	0.102846	0.606001	-1.63121
RNAseq	Whole Blood	Day 1	gene56477 (CCL28)	-0.200481	2.85188	-1.63899	0.102967	0.606001	-1.63064
RNAseq	Whole Blood	Day 1	gene56946 (EMSY)	-0.108722	5.37739	-1.63875	0.103012	0.606001	-1.63042
RNAseq	Whole Blood	Day 1	gene27123 (DKK2)	1.00844	-2.77015	1.63907	0.103113	0.606001	1.62994
RNAseq	Whole Blood	Day 1	gene105371478 (NA)	0.286174	2.45839	1.64004	0.103138	0.606001	1.62982
RNAseq	Whole Blood	Day 1	gene8629 (JRK)	0.107593	5.28155	1.63673	0.103279	0.606001	1.62916
RNAseq	Whole Blood	Day 1	gene340146 (SLC35D3)	-0.811625	-0.902868	-1.64058	0.10329	0.606001	-1.62911
RNAseq	Whole Blood	Day 1	gene921 (CD5)	-0.195913	7.32494	-1.64849	0.103301	0.606001	-1.62906
RNAseq	Whole Blood	Day 1	gene7567 (ZNF19)	0.277446	1.35361	1.63398	0.103436	0.606001	1.62842
RNAseq	Whole Blood	Day 1	gene27069 (GHITM)	0.0764194	7.15023	1.63964	0.103484	0.606001	1.62819
RNAseq	Whole Blood	Day 1	gene59342 (SCPEP1)	0.214009	6.81182	1.64868	0.103497	0.606001	1.62813
RNAseq	Whole Blood	Day 1	gene20 (ABCA2)	-0.207691	7.34048	-1.64861	0.103521	0.606001	-1.62802
RNAseq	Whole Blood	Day 1	gene114792 (KLHL32)	-0.463519	0.199347	-1.63448	0.103529	0.606001	-1.62798
RNAseq	Whole Blood	Day 1	gene4170 (MCL1)	-0.119683	10.5799	-1.64323	0.103538	0.606001	-1.62794
RNAseq	Whole Blood	Day 1	gene5921 (RASA1)	-0.102118	5.28394	-1.63583	0.103538	0.606001	-1.62794
RNAseq	Whole Blood	Day 1	gene324 (APC)	-0.106779	6.38873	-1.6387	0.103588	0.606001	-1.6277
RNAseq	Whole Blood	Day 1	gene55840 (EAF2)	0.29982	2.47895	1.63824	0.1036	0.606001	1.62765
RNAseq	Whole Blood	Day 1	gene123 (PLIN2)	-0.18872	5.23222	-1.64071	0.103633	0.606001	-1.62749
RNAseq	Whole Blood	Day 1	gene11116 (FGFR1OP)	-0.229765	4.29145	-1.64437	0.103683	0.606001	-1.62726
RNAseq	Whole Blood	Day 1	gene50808 (AK3)	-0.177662	4.27268	-1.63986	0.103714	0.606001	-1.62711
RNAseq	Whole Blood	Day 1	gene942 (CD86)	0.239165	6.03596	1.64601	0.103753	0.606001	1.62693
RNAseq	Whole Blood	Day 1	gene3159 (HMGA1)	-0.117903	7.01814	-1.63921	0.103758	0.606001	-1.6269
RNAseq	Whole Blood	Day 1	gene116173 (CMTM5)	0.472214	3.24341	1.6501	0.103899	0.606001	1.62624
RNAseq	Whole Blood	Day 1	gene117156 (SCGB3A2)	1.10845	-1.66828	1.64762	0.103927	0.606001	1.62611
RNAseq	Whole Blood	Day 1	gene529 (ATP6V1E1)	0.0806497	6.48518	1.63792	0.104035	0.606001	1.6256
RNAseq	Whole Blood	Day 1	gene375035 (SFT2D2)	0.249031	3.15792	1.634	0.104055	0.606001	1.6255
RNAseq	Whole Blood	Day 1	gene6352 (CCL5)	-0.326768	7.55005	-1.6483	0.104082	0.606001	-1.62538
RNAseq	Whole Blood	Day 1	gene54765 (TRIM44)	0.0993518	6.92614	1.63713	0.104083	0.606001	1.62538
RNAseq	Whole Blood	Day 1	gene389493 (NUPR2)	1.46394	-2.2846	1.64637	0.104092	0.606001	1.62533
RNAseq	Whole Blood	Day 1	gene28823 (IGLV1-44)	0.729964	2.94334	1.63261	0.104166	0.606001	1.62498
RNAseq	Whole Blood	Day 1	gene57533 (TBC1D14)	-0.123282	7.94219	-1.64168	0.104176	0.606001	-1.62494
RNAseq	Whole Blood	Day 1	gene10068 (IL18BP)	0.160146	4.58803	1.63874	0.104489	0.606632	1.62347
RNAseq	Whole Blood	Day 1	gene9422 (ZNF264)	0.129137	5.8177	1.63493	0.104531	0.606632	1.62327
RNAseq	Whole Blood	Day 1	gene27018 (BEX3)	-0.328415	4.08693	-1.6456	0.104571	0.606632	-1.62309
RNAseq	Whole Blood	Day 1	gene54625 (PARP14)	0.384565	8.63591	1.63832	0.104708	0.606632	1.62245
RNAseq	Whole Blood	Day 1	gene8773 (SNAP23)	-0.0865632	7.29027	-1.63813	0.104708	0.606632	-1.62244
RNAseq	Whole Blood	Day 1	gene5303 (PIN4)	0.180517	3.56791	1.63428	0.104768	0.606632	1.62216
RNAseq	Whole Blood	Day 1	gene5236 (PGM1)	-0.135217	5.23863	-1.63633	0.10477	0.606632	-1.62216
RNAseq	Whole Blood	Day 1	gene84456 (L3MBTL3)	-0.191682	4.83558	-1.64037	0.104847	0.606632	-1.6218
RNAseq	Whole Blood	Day 1	gene9477 (MED20)	0.152372	3.64523	1.63166	0.104931	0.606632	1.6214
RNAseq	Whole Blood	Day 1	gene9678 (PHF14)	-0.104071	4.9422	-1.62779	0.104944	0.606632	-1.62134
RNAseq	Whole Blood	Day 1	gene23048 (FNBP1)	-0.0605406	8.67417	-1.63057	0.104951	0.606632	-1.62131
RNAseq	Whole Blood	Day 1	gene60672 (MIIP)	0.129336	5.31293	1.63453	0.105031	0.606746	1.62094
RNAseq	Whole Blood	Day 28	gene27339 (PRPF19)	0.126069	6.48233	2.16721	0.0315948	0.606938	2.1495
RNAseq	Whole Blood	Day 28	gene339451 (KLHL17)	0.230419	3.84938	2.1668	0.0316284	0.606938	2.14908
RNAseq	Whole Blood	Day 1	gene84627 (ZNF469)	0.303786	3.04839	1.63721	0.10518	0.607238	1.62024
RNAseq	Whole Blood	Day 1	gene814 (CAMK4)	-0.260846	4.36357	-1.63786	0.105292	0.607238	-1.61972
RNAseq	Whole Blood	Day 1	gene3118 (HLA-DQA2)	1.18842	0.668101	1.64637	0.105373	0.607238	1.61934
RNAseq	Whole Blood	Day 1	gene3812 (KIR3DL2)	-0.820369	0.847324	-1.63995	0.105406	0.607238	-1.61919
RNAseq	Whole Blood	Day 1	gene84612 (PARD6B)	-0.302766	1.14641	-1.62514	0.105419	0.607238	-1.61913
RNAseq	Whole Blood	Day 1	gene3494 (IGHA2)	0.834487	4.04536	1.63353	0.105711	0.607303	1.61777
RNAseq	Whole Blood	Day 1	gene7982 (ST7)	0.198223	2.94101	1.62914	0.105737	0.607303	1.61765
RNAseq	Whole Blood	Day 1	gene87769 (GGACT)	-0.306286	2.43294	-1.63205	0.10578	0.607303	-1.61745
RNAseq	Whole Blood	Day 1	gene7317 (UBA1)	0.0452164	8.57032	1.62752	0.105798	0.607303	1.61737
RNAseq	Whole Blood	Day 1	gene8970 (H2BC11)	-0.355048	2.67431	-1.63591	0.105846	0.607303	-1.61715
RNAseq	Whole Blood	Day 1	gene22915 (MMRN1)	0.529085	2.35248	1.63951	0.105899	0.607303	1.61691
RNAseq	Whole Blood	Day 1	gene55161 (TMEM33)	0.10299	6.05754	1.62473	0.105919	0.607303	1.61681
RNAseq	Whole Blood	Day 1	gene6924 (ELOA)	0.119096	5.88641	1.63072	0.106036	0.607303	1.61627
RNAseq	Whole Blood	Day 1	gene10398 (MYL9)	0.70286	4.96937	1.64277	0.106062	0.607303	1.61615
RNAseq	Whole Blood	Day 1	gene7529 (YWHAB)	0.0890886	8.87755	1.63186	0.106079	0.607303	1.61607
RNAseq	Whole Blood	Day 1	gene94137 (RP1L1)	1.05501	-3.05128	1.62434	0.106098	0.607303	1.61598
RNAseq	Whole Blood	Day 1	gene55812 (SPATA7)	-0.32126	0.790555	-1.62013	0.106426	0.607941	-1.61447
RNAseq	Whole Blood	Day 1	gene150290 (DUSP18)	0.194875	4.39713	1.63196	0.106441	0.607941	1.6144
RNAseq	Whole Blood	Day 1	gene127435 (PODN)	-0.656661	0.673589	-1.63071	0.106525	0.607941	-1.61401
RNAseq	Whole Blood	Day 1	gene5230 (PGK1)	0.090993	8.5503	1.62883	0.10661	0.607941	1.61362
RNAseq	Whole Blood	Day 1	gene254887 (ZDHHC23)	0.270313	2.3006	1.62523	0.106695	0.607941	1.61323
RNAseq	Whole Blood	Day 1	gene51125 (GOLGA7)	-0.0839807	6.37937	-1.62298	0.106755	0.607941	-1.61295
RNAseq	Whole Blood	Day 1	gene116448 (OLIG1)	0.456184	4.68703	1.63494	0.106762	0.607941	1.61292
RNAseq	Whole Blood	Day 1	gene401474 (SAMD12)	0.442442	1.8246	1.63138	0.106798	0.607941	1.61276
RNAseq	Whole Blood	Day 1	gene8994 (LIMD1)	0.127501	6.2706	1.6268	0.106908	0.607941	1.61225
RNAseq	Whole Blood	Day 1	gene23078 (VWA8)	-0.127531	4.68251	-1.62209	0.106966	0.607941	-1.61198
RNAseq	Whole Blood	Day 1	gene23582 (CCNDBP1)	-0.0924662	7.16326	-1.62588	0.107043	0.607941	-1.61163
RNAseq	Whole Blood	Day 1	gene2956 (MSH6)	0.12542	5.50248	1.62457	0.107065	0.607941	1.61153
RNAseq	Whole Blood	Day 1	gene4804 (NGFR)	0.50781	-0.30906	1.62058	0.10715	0.607941	1.61114
RNAseq	Whole Blood	Day 1	gene101927777 (SATB1-AS1)	-0.263136	2.31784	-1.62262	0.107185	0.607941	-1.61098
RNAseq	Whole Blood	Day 1	gene100532746 (PPT2-EGFL8)	-0.219955	2.5456	-1.61878	0.107228	0.607941	-1.61078
RNAseq	Whole Blood	Day 1	gene83452 (RAB33B)	-0.138748	4.20761	-1.62072	0.10731	0.607941	-1.6104
RNAseq	Whole Blood	Day 1	gene860 (RUNX2)	-0.182429	5.86028	-1.6288	0.10731	0.607941	-1.6104
RNAseq	Whole Blood	Day 1	gene2040 (STOM)	0.225222	6.76132	1.63023	0.107311	0.607941	1.6104
RNAseq	Whole Blood	Day 1	gene10152 (ABI2)	-0.130827	4.43012	-1.62064	0.107362	0.607941	-1.61016
RNAseq	Whole Blood	Day 28	gene7323 (UBE2D3)	-0.152337	8.58807	-2.16749	0.0317705	0.608499	-2.14729
RNAseq	Whole Blood	Day 28	gene79682 (CENPU)	0.622577	0.930136	2.17989	0.0318397	0.60866	2.14642
RNAseq	Whole Blood	Day 1	gene374882 (TMEM205)	0.170067	4.65392	1.62678	0.107576	0.608809	1.60918
RNAseq	Whole Blood	Day 28	gene100533970 (P2RX5-TAX1BP3)	0.238562	5.96411	2.18245	0.0320942	0.609826	2.14324
RNAseq	Whole Blood	Day 28	gene5771 (PTPN2)	0.120827	5.67324	2.16592	0.0321553	0.609826	2.14248
RNAseq	Whole Blood	Day 28	gene22933 (SIRT2)	0.11055	6.10677	2.16607	0.0321932	0.609826	2.142
RNAseq	Whole Blood	Day 28	gene28642 (TRAV39)	-0.598395	0.257102	-2.1598	0.0321948	0.609826	-2.14198
RNAseq	Whole Blood	Day 28	gene8449 (DHX16)	0.106153	5.81241	2.15967	0.0322051	0.609826	2.14186
RNAseq	Whole Blood	Day 1	gene6403 (SELP)	0.362535	3.88905	1.62989	0.107841	0.60988	1.60798
RNAseq	Whole Blood	Day 1	gene441168 (CALHM6)	0.471845	4.37578	1.62886	0.107944	0.60988	1.6075
RNAseq	Whole Blood	Day 1	gene51647 (CIAO2B)	0.095165	4.9262	1.61568	0.107948	0.60988	1.60748
RNAseq	Whole Blood	Day 1	gene6303 (SAT1)	0.135472	8.63292	1.6218	0.108009	0.60988	1.60721
RNAseq	Whole Blood	Day 1	gene84276 (NICN1)	-0.146953	4.17831	-1.61532	0.108198	0.610396	-1.60634
RNAseq	Whole Blood	Day 1	gene9955 (HS3ST3A1)	-1.08178	-1.68761	-1.62588	0.108228	0.610396	-1.60621
RNAseq	Whole Blood	Day 1	gene23505 (TMEM131)	0.0791183	7.04053	1.61572	0.108283	0.610396	1.60596
RNAseq	Whole Blood	Day 1	gene2650 (GCNT1)	0.212859	3.99728	1.62265	0.10845	0.61093	1.6052
RNAseq	Whole Blood	Day 1	gene5660 (PSAP)	0.147813	11.6303	1.62323	0.1085	0.61093	1.60497
RNAseq	Whole Blood	Day 1	gene57456 (KIAA1143)	-0.104065	5.38641	-1.61504	0.108639	0.611042	-1.60434
RNAseq	Whole Blood	Day 1	gene396 (ARHGDIA)	0.0804998	8.71953	1.61684	0.108642	0.611042	1.60433
RNAseq	Whole Blood	Day 1	gene54923 (LIME1)	-0.193635	6.40127	-1.61971	0.108705	0.611056	-1.60404
RNAseq	Whole Blood	Day 1	gene3313 (HSPA9)	0.0824449	7.22311	1.61196	0.108798	0.611232	1.60362
RNAseq	Whole Blood	Day 1	gene2149 (F2R)	-0.34673	4.96484	-1.62348	0.108975	0.611634	-1.60282
RNAseq	Whole Blood	Day 1	gene3185 (HNRNPF)	0.0795563	8.18544	1.61288	0.108991	0.611634	1.60274
RNAseq	Whole Blood	Day 1	gene2633 (GBP1)	0.516052	7.26544	1.61585	0.1092	0.612462	1.6018
RNAseq	Whole Blood	Day 1	gene113510 (HELQ)	-0.129137	3.97813	-1.60747	0.109451	0.613527	-1.60066
RNAseq	Whole Blood	Day 1	gene100130992 (LOC100130992)	0.426164	0.280334	1.60722	0.109575	0.613879	1.60011
RNAseq	Whole Blood	Day 1	gene162427 (RETREG3)	-0.0746953	6.62374	-1.6093	0.109822	0.614705	-1.59899
RNAseq	Whole Blood	Day 1	gene433 (ASGR2)	0.43476	4.58794	1.62239	0.109845	0.614705	1.59889
RNAseq	Whole Blood	Day 1	gene1604 (CD55)	-0.2428	7.7928	-1.62095	0.109981	0.61512	-1.59828
RNAseq	Whole Blood	Day 1	gene5119 (CHMP1A)	0.0791977	6.82188	1.61177	0.110151	0.615725	1.59752
RNAseq	Whole Blood	Day 28	gene1290 (COL5A2)	-0.841005	-0.387446	-2.16215	0.0326554	0.615763	-2.1363
RNAseq	Whole Blood	Day 28	gene151306 (GPBAR1)	0.400136	5.0392	2.17158	0.0327039	0.615763	2.1357
RNAseq	Whole Blood	Day 28	gene252969 (NEIL2)	-0.255009	3.53146	-2.16633	0.0327697	0.615763	-2.13489
RNAseq	Whole Blood	Day 28	gene11214 (AKAP13)	0.123311	9.49453	2.15438	0.03277	0.615763	2.13489
RNAseq	Whole Blood	Day 28	gene23304 (UBR2)	-0.118085	8.06232	-2.15343	0.0328789	0.615763	-2.13356
RNAseq	Whole Blood	Day 28	gene401320 (GARS-DT)	0.264018	4.99203	2.16558	0.0329373	0.615763	2.13285
RNAseq	Whole Blood	Day 28	gene4520 (MTF1)	0.12676	6.30968	2.15199	0.0329489	0.615763	2.13271
RNAseq	Whole Blood	Day 1	gene10525 (HYOU1)	0.118105	6.95413	1.60876	0.110341	0.616445	1.59666
RNAseq	Whole Blood	Day 1	gene11275 (KLHL2)	-0.161581	6.03615	-1.60872	0.110509	0.616625	-1.59591
RNAseq	Whole Blood	Day 1	gene56339 (METTL3)	0.113102	5.35282	1.60304	0.110601	0.616625	1.5955
RNAseq	Whole Blood	Day 1	gene730051 (ZNF814)	0.257761	3.53726	1.61434	0.110644	0.616625	1.59531
RNAseq	Whole Blood	Day 1	gene63934 (ZNF667)	0.499054	0.258304	1.60745	0.11066	0.616625	1.59523
RNAseq	Whole Blood	Day 1	gene9112 (MTA1)	-0.093413	6.25862	-1.60441	0.110866	0.616625	-1.59431
RNAseq	Whole Blood	Day 1	gene11214 (AKAP13)	0.0920365	9.49453	1.60353	0.110882	0.616625	1.59424
RNAseq	Whole Blood	Day 1	gene100287177 (EML2-AS1)	-0.69527	0.468616	-1.61323	0.110925	0.616625	-1.59405
RNAseq	Whole Blood	Day 1	gene729830 (FAM160A1)	-0.432057	1.49464	-1.60868	0.110927	0.616625	-1.59404
RNAseq	Whole Blood	Day 1	gene3897 (L1CAM)	0.437567	0.612654	1.60505	0.110927	0.616625	1.59404
RNAseq	Whole Blood	Day 1	gene957 (ENTPD5)	-0.199342	3.83143	-1.607	0.11104	0.616908	-1.59354
RNAseq	Whole Blood	Day 1	gene64780 (MICAL1)	-0.140096	7.9978	-1.61005	0.111154	0.617047	-1.59303
RNAseq	Whole Blood	Day 1	gene11329 (STK38)	-0.0718047	8.46704	-1.60444	0.111188	0.617047	-1.59288
RNAseq	Whole Blood	Day 1	gene112840 (WDR89)	-0.150412	3.95656	-1.59837	0.111346	0.617584	-1.59217
RNAseq	Whole Blood	Day 1	gene9804 (TOMM20)	-0.110005	6.14611	-1.60198	0.111465	0.617898	-1.59164
RNAseq	Whole Blood	Day 28	gene124599 (CD300LB)	0.294147	6.29358	2.17537	0.0331489	0.618347	2.13028
RNAseq	Whole Blood	Day 1	gene10906 (TRAFD1)	0.174826	6.91477	1.60229	0.111649	0.61857	1.59083
RNAseq	Whole Blood	Day 1	gene440073 (IQSEC3)	-1.16836	0.129075	-1.61558	0.111745	0.61857	-1.5904
RNAseq	Whole Blood	Day 1	gene55757 (UGGT2)	0.447322	0.956436	1.60623	0.111771	0.61857	1.59028
RNAseq	Whole Blood	Day 28	gene25934 (NIPSNAP3A)	0.292099	3.24048	2.15528	0.0333743	0.619044	2.12755
RNAseq	Whole Blood	Day 28	gene147011 (PROCA1)	0.318285	2.90546	2.15252	0.0334624	0.619044	2.12649
RNAseq	Whole Blood	Day 28	gene57701 (NCKAP5L)	0.206452	5.66151	2.15903	0.0335051	0.619044	2.12598
RNAseq	Whole Blood	Day 28	gene55245 (UQCC1)	0.146574	4.28661	2.14094	0.0336317	0.619044	2.12446
RNAseq	Whole Blood	Day 28	gene10326 (SIRPB1)	0.40479	8.24965	2.17927	0.0336445	0.619044	2.12431
RNAseq	Whole Blood	Day 28	gene51093 (RRNAD1)	0.173786	4.24506	2.14272	0.0336532	0.619044	2.1242
RNAseq	Whole Blood	Day 28	gene27284 (SULT1B1)	-0.314224	4.75413	-2.15191	0.0336703	0.619044	-2.124
RNAseq	Whole Blood	Day 28	gene57085 (AGTRAP)	0.165438	6.82213	2.15976	0.0337514	0.619044	2.12303
RNAseq	Whole Blood	Day 28	gene4063 (LY9)	-0.185174	5.87652	-2.15095	0.0338494	0.619044	-2.12186
RNAseq	Whole Blood	Day 28	gene5441 (POLR2L)	0.15581	5.38192	2.13947	0.0338579	0.619044	2.12176
RNAseq	Whole Blood	Day 28	gene84868 (HAVCR2)	0.318092	4.8737	2.1602	0.0339429	0.619044	2.12075
RNAseq	Whole Blood	Day 28	gene9517 (SPTLC2)	0.184136	7.3728	2.15246	0.0340094	0.619044	2.11996
RNAseq	Whole Blood	Day 28	gene7328 (UBE2H)	-0.148865	7.3868	-2.15781	0.0340658	0.619044	-2.11929
RNAseq	Whole Blood	Day 28	gene22997 (IGSF9B)	0.400682	2.48647	2.14477	0.0341382	0.619044	2.11844
RNAseq	Whole Blood	Day 28	gene5452 (POU2F2)	0.252633	7.93055	2.1546	0.03424	0.619044	2.11723
RNAseq	Whole Blood	Day 28	gene5586 (PKN2)	-0.147925	6.34328	-2.13777	0.0342422	0.619044	-2.11721
RNAseq	Whole Blood	Day 28	gene6382 (SDC1)	1.47198	-1.82646	2.12911	0.0342477	0.619044	2.11714
RNAseq	Whole Blood	Day 28	gene10520 (ZNF211)	0.18796	4.74735	2.14112	0.0345317	0.619044	2.11381
RNAseq	Whole Blood	Day 28	gene81559 (TRIM11)	0.13188	5.73401	2.13413	0.034549	0.619044	2.11361
RNAseq	Whole Blood	Day 28	gene56005 (MYDGF)	0.194167	5.26883	2.12899	0.034726	0.619044	2.11154
RNAseq	Whole Blood	Day 28	gene396 (ARHGDIA)	0.10599	8.71953	2.1347	0.0349052	0.619044	2.10946
RNAseq	Whole Blood	Day 28	gene10215 (OLIG2)	1.14712	1.36324	2.15495	0.0349216	0.619044	2.10927
RNAseq	Whole Blood	Day 28	gene3399 (ID3)	-0.33565	3.94266	-2.13719	0.0349389	0.619044	-2.10907
RNAseq	Whole Blood	Day 28	gene100861541 (DOCK9-DT)	-0.513174	0.552954	-2.12667	0.0349804	0.619044	-2.10858
RNAseq	Whole Blood	Day 28	gene57617 (VPS18)	0.132798	5.86856	2.1359	0.0349859	0.619044	2.10852
RNAseq	Whole Blood	Day 28	gene5504 (PPP1R2)	-0.159221	5.94557	-2.12767	0.0350735	0.619044	-2.10751
RNAseq	Whole Blood	Day 28	gene28434 (IGHV3-33)	0.880671	2.97886	2.13083	0.0351645	0.619044	2.10646
RNAseq	Whole Blood	Day 28	gene9641 (IKBKE)	0.190378	5.81307	2.13831	0.0352347	0.619044	2.10565
RNAseq	Whole Blood	Day 28	gene375346 (STIMATE)	0.164873	5.56588	2.13005	0.0353688	0.619044	2.10411
RNAseq	Whole Blood	Day 28	gene191 (AHCY)	0.173521	5.27043	2.12744	0.0353711	0.619044	2.10408
RNAseq	Whole Blood	Day 28	gene79180 (EFHD2)	0.155119	9.90167	2.13404	0.0354417	0.619044	2.10328
RNAseq	Whole Blood	Day 28	gene7226 (TRPM2)	0.3109	5.30912	2.13397	0.0354863	0.619044	2.10276
RNAseq	Whole Blood	Day 28	gene91039 (DPP9)	0.116951	6.61574	2.12812	0.0355499	0.619044	2.10204
RNAseq	Whole Blood	Day 28	gene126068 (ZNF441)	-0.301013	3.49757	-2.11639	0.0356072	0.619044	-2.10138
RNAseq	Whole Blood	Day 28	gene8655 (DYNLL1)	0.173522	6.08388	2.12558	0.0356133	0.619044	2.10131
RNAseq	Whole Blood	Day 28	gene10653 (SPINT2)	0.206972	6.03096	2.1376	0.0356168	0.619044	2.10128
RNAseq	Whole Blood	Day 28	gene54187 (NANS)	0.184148	4.89102	2.12272	0.0356632	0.619044	2.10075
RNAseq	Whole Blood	Day 28	gene123041 (SLC24A4)	0.470569	6.33705	2.14585	0.0356805	0.619044	2.10055
RNAseq	Whole Blood	Day 28	gene6836 (SURF4)	0.0995973	7.26474	2.12934	0.035696	0.619044	2.10037
RNAseq	Whole Blood	Day 28	gene100500827 (MIR3614)	0.259465	3.4164	2.11277	0.0358629	0.619044	2.09848
RNAseq	Whole Blood	Day 28	gene7127 (TNFAIP2)	0.218567	10.1695	2.12369	0.0358988	0.619044	2.09807
RNAseq	Whole Blood	Day 28	gene91937 (TIMD4)	-0.691405	-0.407744	-2.11435	0.0359008	0.619044	-2.09805
RNAseq	Whole Blood	Day 28	gene55294 (FBXW7)	-0.114903	5.76635	-2.11744	0.0359542	0.619044	-2.09744
RNAseq	Whole Blood	Day 28	gene9935 (MAFB)	0.389411	6.34088	2.12893	0.0359763	0.619044	2.09719
RNAseq	Whole Blood	Day 28	gene23347 (SMCHD1)	-0.170496	9.41603	-2.12309	0.0360245	0.619044	-2.09665
RNAseq	Whole Blood	Day 28	gene51278 (IER5)	0.218501	6.36587	2.131	0.0362835	0.619044	2.09374
RNAseq	Whole Blood	Day 28	gene5527 (PPP2R5C)	-0.130551	7.64082	-2.12498	0.0363439	0.619044	-2.09306
RNAseq	Whole Blood	Day 28	gene9578 (CDC42BPB)	0.242775	5.07999	2.12565	0.0363941	0.619044	2.0925
RNAseq	Whole Blood	Day 28	gene124245 (ZC3H18)	0.10088	7.07199	2.11154	0.0364075	0.619044	2.09235
RNAseq	Whole Blood	Day 28	gene9470 (EIF4E2)	0.112214	6.58802	2.1142	0.0365751	0.619044	2.09048
RNAseq	Whole Blood	Day 28	gene26140 (TTLL3)	0.186897	6.21396	2.11188	0.0366161	0.619044	2.09002
RNAseq	Whole Blood	Day 28	gene253714 (MMS22L)	-0.223633	2.8258	-2.10266	0.0366996	0.619044	-2.08909
RNAseq	Whole Blood	Day 28	gene6202 (RPS8)	-0.162405	9.6208	-2.10697	0.0367797	0.619044	-2.0882
RNAseq	Whole Blood	Day 28	gene59283 (CACNG8)	0.773494	2.6599	2.13142	0.036806	0.619044	2.08791
RNAseq	Whole Blood	Day 28	gene2130 (EWSR1)	0.0801653	8.19251	2.10694	0.0369074	0.619044	2.08679
RNAseq	Whole Blood	Day 28	gene6448 (SGSH)	0.199529	6.04645	2.11671	0.0369309	0.619044	2.08653
RNAseq	Whole Blood	Day 28	gene29068 (ZBTB44)	-0.150983	6.50393	-2.11431	0.0369465	0.619044	-2.08635
RNAseq	Whole Blood	Day 28	gene10525 (HYOU1)	0.154426	6.95413	2.11014	0.0369661	0.619044	2.08614
RNAseq	Whole Blood	Day 28	gene4987 (OPRL1)	0.280951	2.74079	2.10863	0.0369809	0.619044	2.08597
RNAseq	Whole Blood	Day 28	gene6596 (HLTF)	-0.17346	3.98385	-2.10445	0.0369898	0.619044	-2.08588
RNAseq	Whole Blood	Day 28	gene7171 (TPM4)	0.185786	8.48978	2.12989	0.0370043	0.619044	2.08572
RNAseq	Whole Blood	Day 28	gene27287 (VENTX)	0.478382	4.28821	2.12569	0.0370759	0.619044	2.08493
RNAseq	Whole Blood	Day 28	gene1845 (DUSP3)	0.243684	5.73708	2.11144	0.0372805	0.619044	2.08268
RNAseq	Whole Blood	Day 28	gene83940 (TATDN1)	-0.250887	3.1028	-2.10006	0.0372926	0.619044	-2.08255
RNAseq	Whole Blood	Day 28	gene25849 (PARM1)	0.531867	1.88935	2.10765	0.0373191	0.619044	2.08226
RNAseq	Whole Blood	Day 28	gene125144 (SNHG29)	-0.206423	7.14824	-2.1027	0.0373368	0.619044	-2.08206
RNAseq	Whole Blood	Day 28	gene121457 (IKBIP)	-0.335941	5.35442	-2.1132	0.0373819	0.619044	-2.08157
RNAseq	Whole Blood	Day 28	gene5199 (CFP)	0.19113	8.21912	2.1139	0.0374826	0.619044	2.08047
RNAseq	Whole Blood	Day 28	gene10654 (PMVK)	0.179212	4.42426	2.09603	0.0375134	0.619044	2.08013
RNAseq	Whole Blood	Day 28	gene55196 (RESF1)	-0.17808	9.62358	-2.10519	0.0375564	0.619044	-2.07966
RNAseq	Whole Blood	Day 28	gene201305 (SPNS3)	0.571613	3.73806	2.12069	0.0377254	0.619044	2.07783
RNAseq	Whole Blood	Day 28	gene64478 (CSMD1)	2.29624	-1.36879	2.1303	0.0377625	0.619044	2.07742
RNAseq	Whole Blood	Day 28	gene146223 (CMTM4)	0.384735	2.80999	2.10725	0.0378125	0.619044	2.07688
RNAseq	Whole Blood	Day 28	gene408050 (NOMO3)	1.01211	2.79298	2.13234	0.0378741	0.619044	2.07622
RNAseq	Whole Blood	Day 28	gene7184 (HSP90B1)	0.177589	8.46578	2.09475	0.037947	0.619044	2.07543
RNAseq	Whole Blood	Day 28	gene28412 (IGHV3-66)	1.39575	-0.0835943	2.09681	0.0380192	0.619044	2.07465
RNAseq	Whole Blood	Day 28	gene5479 (PPIB)	0.144431	7.62926	2.09501	0.0380194	0.619044	2.07464
RNAseq	Whole Blood	Day 28	gene1874 (E2F4)	0.0823931	6.73036	2.09037	0.0380683	0.619044	2.07412
RNAseq	Whole Blood	Day 28	gene59342 (SCPEP1)	0.274416	6.81182	2.11173	0.0381021	0.619044	2.07376
RNAseq	Whole Blood	Day 28	gene54543 (TOMM7)	-0.232576	6.98966	-2.10332	0.0381302	0.619044	-2.07345
RNAseq	Whole Blood	Day 1	gene53373 (TPCN1)	0.18247	6.43999	1.60531	0.111949	0.619212	1.58949
RNAseq	Whole Blood	Day 28	gene4097 (MAFG)	0.205516	5.1908	2.10118	0.0382561	0.619692	2.0721
RNAseq	Whole Blood	Day 28	gene199675 (MCEMP1)	0.450007	4.5955	2.11077	0.0382938	0.619692	2.0717
RNAseq	Whole Blood	Day 28	gene84695 (LOXL3)	0.298577	3.8582	2.10047	0.0383611	0.61978	2.07098
RNAseq	Whole Blood	Day 1	gene163786 (SASS6)	-0.199592	2.43351	-1.59408	0.112426	0.619927	-1.58738
RNAseq	Whole Blood	Day 1	gene83463 (MXD3)	0.197519	5.42781	1.60343	0.112446	0.619927	1.58729
RNAseq	Whole Blood	Day 1	gene23191 (CYFIP1)	0.22961	5.73401	1.60406	0.112509	0.619927	1.58702
RNAseq	Whole Blood	Day 1	gene27339 (PRPF19)	0.0931972	6.48233	1.59509	0.112537	0.619927	1.58689
RNAseq	Whole Blood	Day 1	gene28907 (IGKV5-2)	0.856752	-0.706786	1.59297	0.112601	0.619927	1.58661
RNAseq	Whole Blood	Day 1	gene23480 (SEC61G)	0.156496	3.5059	1.59273	0.112681	0.619927	1.58626
RNAseq	Whole Blood	Day 1	gene873 (CBR1)	0.1803	4.69356	1.59953	0.112693	0.619927	1.58621
RNAseq	Whole Blood	Day 1	gene7532 (YWHAG)	0.130707	6.79796	1.60056	0.11273	0.619927	1.58604
RNAseq	Whole Blood	Day 1	gene124221 (PRSS30P)	-0.574914	1.54169	-1.60483	0.112778	0.619927	-1.58583
RNAseq	Whole Blood	Day 1	gene83401 (ELOVL3)	0.599801	-0.740541	1.59191	0.11298	0.619927	1.58494
RNAseq	Whole Blood	Day 1	gene100996634 (NA)	-0.891068	-2.31628	-1.59021	0.113083	0.619927	-1.58448
RNAseq	Whole Blood	Day 1	gene51142 (CHCHD2)	0.115388	6.85017	1.59694	0.113192	0.619927	1.58401
RNAseq	Whole Blood	Day 1	gene9937 (DCLRE1A)	-0.186467	2.98863	-1.5933	0.113236	0.619927	-1.58382
RNAseq	Whole Blood	Day 1	gene489 (ATP2A3)	-0.0944457	9.39487	-1.59527	0.113236	0.619927	-1.58381
RNAseq	Whole Blood	Day 1	gene112942 (CFAP36)	-0.164362	3.88302	-1.59266	0.113261	0.619927	-1.5837
RNAseq	Whole Blood	Day 1	gene23354 (HAUS5)	-0.162325	4.33994	-1.59354	0.113276	0.619927	-1.58364
RNAseq	Whole Blood	Day 1	gene83988 (NCALD)	-0.287915	4.41897	-1.60195	0.113283	0.619927	-1.58361
RNAseq	Whole Blood	Day 1	gene10493 (VAT1)	-0.130657	5.39922	-1.59631	0.113353	0.619927	-1.5833
RNAseq	Whole Blood	Day 1	gene9874 (TLK1)	-0.0981743	6.44829	-1.59209	0.113529	0.619927	-1.58253
RNAseq	Whole Blood	Day 1	gene4026 (LPP)	0.127232	6.44227	1.59785	0.113542	0.619927	1.58247
RNAseq	Whole Blood	Day 1	gene51504 (TRMT112)	0.0859564	6.05316	1.59103	0.113596	0.619927	1.58223
RNAseq	Whole Blood	Day 1	gene374443 (LOC374443)	-0.134551	4.50741	-1.59194	0.113624	0.619927	-1.58211
RNAseq	Whole Blood	Day 1	gene733 (C8G)	-0.840235	-1.03425	-1.59412	0.113646	0.619927	-1.58201
RNAseq	Whole Blood	Day 1	gene1777 (DNASE2)	0.185373	5.5375	1.60244	0.113667	0.619927	1.58192
RNAseq	Whole Blood	Day 1	gene728233 (PI4KAP1)	0.818691	3.55044	1.60814	0.113737	0.619927	1.58162
RNAseq	Whole Blood	Day 1	gene11270 (NRM)	0.224874	2.06254	1.59146	0.113745	0.619927	1.58158
RNAseq	Whole Blood	Day 1	gene11177 (BAZ1A)	0.108227	7.86545	1.59241	0.113755	0.619927	1.58154
RNAseq	Whole Blood	Day 1	gene50807 (ASAP1)	-0.154842	7.72748	-1.597	0.113829	0.619927	-1.58121
RNAseq	Whole Blood	Day 1	gene30834 (ZNRD1)	0.178046	3.50033	1.59098	0.114029	0.619927	1.58034
RNAseq	Whole Blood	Day 1	gene1978 (EIF4EBP1)	0.200997	3.886	1.59378	0.114056	0.619927	1.58022
RNAseq	Whole Blood	Day 1	gene6876 (TAGLN)	0.444473	3.92454	1.60305	0.114091	0.619927	1.58007
RNAseq	Whole Blood	Day 1	gene3162 (HMOX1)	0.248327	6.47133	1.59751	0.114115	0.619927	1.57996
RNAseq	Whole Blood	Day 1	gene10066 (SCAMP2)	0.075426	7.49908	1.59404	0.11412	0.619927	1.57994
RNAseq	Whole Blood	Day 1	gene113277 (TMEM106A)	0.184194	4.64858	1.59201	0.11432	0.620579	1.57907
RNAseq	Whole Blood	Day 1	gene53838 (C11orf24)	0.131336	4.4438	1.58876	0.114364	0.620579	1.57888
RNAseq	Whole Blood	Day 1	gene11014 (KDELR2)	0.121819	5.50592	1.59244	0.114477	0.620855	1.57838
RNAseq	Whole Blood	Day 1	gene11000 (SLC27A3)	0.217268	4.77371	1.5928	0.114627	0.621333	1.57773
RNAseq	Whole Blood	Day 28	gene4671 (NAIP)	0.573322	3.78437	2.10841	0.0386203	0.621529	2.06821
RNAseq	Whole Blood	Day 28	gene47 (ACLY)	0.100139	7.46477	2.08541	0.0386853	0.621529	2.06752
RNAseq	Whole Blood	Day 28	gene10314 (LANCL1)	-0.19658	4.2955	-2.08489	0.0387268	0.621529	-2.06708
RNAseq	Whole Blood	Day 28	gene9761 (MLEC)	0.149811	7.10594	2.099	0.0387805	0.621529	2.06651
RNAseq	Whole Blood	Day 28	gene28815 (IGLV2-14)	0.766554	4.90318	2.08419	0.0388346	0.621529	2.06594
RNAseq	Whole Blood	Day 28	gene119016 (AGAP4)	-0.297823	3.67965	-2.09877	0.0388638	0.621529	-2.06563
RNAseq	Whole Blood	Day 28	gene22794 (CASC3)	-0.139833	8.20497	-2.09603	0.0389037	0.621529	-2.0652
RNAseq	Whole Blood	Day 28	gene57185 (NIPAL3)	-0.162748	6.04635	-2.0934	0.03899	0.621915	-2.06429
RNAseq	Whole Blood	Day 1	gene9130 (FAM50A)	0.0977352	5.94303	1.58719	0.11487	0.622312	1.57668
RNAseq	Whole Blood	Day 1	gene83992 (CTTNBP2)	-0.955784	-1.91382	-1.58458	0.114952	0.62242	-1.57632
RNAseq	Whole Blood	Day 28	gene55379 (LRRC59)	0.14733	5.83222	2.08722	0.0391272	0.62259	2.06285
RNAseq	Whole Blood	Day 28	gene11201 (POLI)	-0.342772	3.87083	-2.09783	0.0391566	0.62259	-2.06254
RNAseq	Whole Blood	Day 1	gene23252 (OTUD3)	-0.172105	3.83433	-1.58562	0.115074	0.622742	-1.57579
RNAseq	Whole Blood	Day 1	gene79690 (GAL3ST4)	-0.299593	3.47701	-1.59079	0.115222	0.623209	-1.57515
RNAseq	Whole Blood	Day 1	gene408 (ARRB1)	0.154636	7.83362	1.59515	0.115318	0.623238	1.57473
RNAseq	Whole Blood	Day 1	gene53635 (PTOV1)	-0.120879	6.18215	-1.58587	0.115352	0.623238	-1.57459
RNAseq	Whole Blood	Day 1	gene105369140 (LOC105369140)	1.04777	-1.66132	1.59015	0.115426	0.6233	1.57427
RNAseq	Whole Blood	Day 28	gene8495 (PPFIBP2)	0.360938	4.60451	2.10194	0.039373	0.623611	2.06027
RNAseq	Whole Blood	Day 28	gene51669 (SARAF)	-0.123303	9.10046	-2.09444	0.0394221	0.623611	-2.05975
RNAseq	Whole Blood	Day 28	gene26286 (ARFGAP3)	0.13969	5.72047	2.08581	0.0394877	0.623611	2.05907
RNAseq	Whole Blood	Day 28	gene10133 (OPTN)	-0.408845	7.99353	-2.09864	0.0395026	0.623611	-2.05891
RNAseq	Whole Blood	Day 28	gene255809 (C19orf38)	0.18598	6.48885	2.09215	0.0395799	0.623611	2.05811
RNAseq	Whole Blood	Day 28	gene10398 (MYL9)	0.898836	4.96937	2.10497	0.0398514	0.623611	2.05529
RNAseq	Whole Blood	Day 28	gene27334 (P2RY10)	-0.276384	5.78229	-2.09055	0.0399222	0.623611	-2.05455
RNAseq	Whole Blood	Day 28	gene6977 (TRGV4)	-1.17585	1.09585	-2.10576	0.0399666	0.623611	-2.05409
RNAseq	Whole Blood	Day 28	gene9907 (AP5Z1)	0.122023	6.57867	2.07502	0.0400016	0.623611	2.05373
RNAseq	Whole Blood	Day 28	gene28882 (IGKV2D-29)	1.02593	0.474611	2.07905	0.0400871	0.623611	2.05285
RNAseq	Whole Blood	Day 28	gene57544 (TXNDC16)	-0.228358	3.0993	-2.07264	0.0401268	0.623611	-2.05244
RNAseq	Whole Blood	Day 28	gene28913 (IGKV3-15)	0.758449	4.11294	2.06648	0.0401555	0.623611	2.05215
RNAseq	Whole Blood	Day 28	gene117144 (CATSPER1)	0.360722	2.64694	2.08014	0.0401928	0.623611	2.05176
RNAseq	Whole Blood	Day 28	gene84914 (ZNF587)	-0.188455	5.38835	-2.06882	0.0402393	0.623611	-2.05128
RNAseq	Whole Blood	Day 28	gene9019 (MPZL1)	-0.353357	7.00537	-2.09522	0.0402554	0.623611	-2.05112
RNAseq	Whole Blood	Day 28	gene4882 (NPR2)	0.122435	5.51944	2.07105	0.0402596	0.623611	2.05108
RNAseq	Whole Blood	Day 28	gene3082 (HGF)	0.315963	2.75814	2.07159	0.0402791	0.623611	2.05087
RNAseq	Whole Blood	Day 28	gene85007 (PHYKPL)	0.144514	6.33878	2.07219	0.0403572	0.623855	2.05007
RNAseq	Whole Blood	Day 1	gene5003 (SLC22A18AS)	-0.716407	-1.60818	-1.58187	0.115593	0.623863	-1.57355
RNAseq	Whole Blood	Day 1	gene50856 (CLEC4A)	0.177951	5.42871	1.59049	0.115722	0.624226	1.57299
RNAseq	Whole Blood	Day 1	gene54930 (HAUS4)	-0.280343	5.95455	-1.59607	0.115882	0.624438	-1.5723
RNAseq	Whole Blood	Day 1	gene388387 (LINC00671)	-0.463294	1.01277	-1.58093	0.115926	0.624438	-1.57211
RNAseq	Whole Blood	Day 1	gene645811 (CCDC154)	0.293164	2.75354	1.58756	0.115948	0.624438	1.57201
RNAseq	Whole Blood	Day 1	gene7565 (ZNF17)	0.143233	3.08021	1.57729	0.116148	0.625163	1.57115
RNAseq	Whole Blood	Day 1	gene10397 (NDRG1)	-0.097734	7.23375	-1.58604	0.116208	0.625163	-1.57089
RNAseq	Whole Blood	Day 1	gene79901 (CYBRD1)	-0.317919	5.43812	-1.5921	0.116344	0.625186	-1.5703
RNAseq	Whole Blood	Day 1	gene3702 (ITK)	-0.121121	7.45374	-1.5836	0.116404	0.625186	-1.57005
RNAseq	Whole Blood	Day 1	gene23583 (SMUG1)	0.138356	3.78058	1.5789	0.116467	0.625186	1.56978
RNAseq	Whole Blood	Day 1	gene23002 (DAAM1)	-0.162921	3.82932	-1.57991	0.11654	0.625186	-1.56947
RNAseq	Whole Blood	Day 1	gene9391 (CIAO1)	-0.0628882	6.75736	-1.57806	0.11665	0.625186	-1.56899
RNAseq	Whole Blood	Day 1	gene55969 (RAB5IF)	0.106398	6.74819	1.57942	0.116698	0.625186	1.56879
RNAseq	Whole Blood	Day 1	gene10244 (RABEPK)	-0.147521	4.07808	-1.57867	0.116809	0.625186	-1.56831
RNAseq	Whole Blood	Day 1	gene6328 (SCN3A)	0.562353	1.32104	1.58739	0.116839	0.625186	1.56818
RNAseq	Whole Blood	Day 1	gene54795 (TRPM4)	0.517588	1.30808	1.5881	0.116865	0.625186	1.56807
RNAseq	Whole Blood	Day 1	gene535 (ATP6V0A1)	0.140518	6.26022	1.58334	0.116879	0.625186	1.56801
RNAseq	Whole Blood	Day 1	gene211 (ALAS1)	0.140488	5.50543	1.57917	0.116899	0.625186	1.56793
RNAseq	Whole Blood	Day 28	gene11273 (ATXN2L)	0.104298	8.17061	2.06754	0.0405597	0.625249	2.048
RNAseq	Whole Blood	Day 28	gene4869 (NPM1)	-0.146135	8.44779	-2.06699	0.0407169	0.625249	-2.0464
RNAseq	Whole Blood	Day 28	gene51291 (GMIP)	0.0961977	8.98743	2.07002	0.0407835	0.625249	2.04572
RNAseq	Whole Blood	Day 28	gene6169 (RPL38)	-0.149334	8.55151	-2.06552	0.0408773	0.625249	-2.04477
RNAseq	Whole Blood	Day 28	gene9667 (SAFB2)	0.133286	7.36973	2.07094	0.0408867	0.625249	2.04468
RNAseq	Whole Blood	Day 28	gene51768 (TM7SF3)	0.144352	5.26417	2.06682	0.0409425	0.625249	2.04411
RNAseq	Whole Blood	Day 28	gene23642 (SNHG1)	-0.27434	5.0635	-2.07879	0.0409541	0.625249	-2.04399
RNAseq	Whole Blood	Day 28	gene8357 (H3C10)	-0.550873	3.65115	-2.08166	0.041037	0.625249	-2.04316
RNAseq	Whole Blood	Day 28	gene326342 (ADGRE4P)	0.689806	4.17141	2.08491	0.0411833	0.625249	2.04168
RNAseq	Whole Blood	Day 28	gene3539 (IGLC3)	0.979797	5.29559	2.06992	0.0412676	0.625249	2.04083
RNAseq	Whole Blood	Day 28	gene78999 (LRFN4)	0.404597	2.67254	2.07084	0.0413624	0.625249	2.03988
RNAseq	Whole Blood	Day 28	gene7582 (ZNF33B)	-0.182733	5.19923	-2.06432	0.0413835	0.625249	-2.03967
RNAseq	Whole Blood	Day 28	gene8888 (MCM3AP)	0.0914052	7.18309	2.05878	0.0414159	0.625249	2.03934
RNAseq	Whole Blood	Day 28	gene56181 (MTFR1L)	0.161485	5.30747	2.06662	0.0414226	0.625249	2.03928
RNAseq	Whole Blood	Day 28	gene7694 (ZNF135)	0.575559	1.43046	2.07519	0.0414294	0.625249	2.03921
RNAseq	Whole Blood	Day 28	gene7739 (ZNF185)	0.362933	6.63482	2.08489	0.0414594	0.625249	2.03891
RNAseq	Whole Blood	Day 28	gene9789 (SPCS2)	0.123608	5.40233	2.05186	0.0415085	0.625249	2.03841
RNAseq	Whole Blood	Day 28	gene1393 (CRHBP)	0.683758	-0.24683	2.05393	0.0416712	0.625584	2.03679
RNAseq	Whole Blood	Day 28	gene79137 (RETREG2)	-0.182155	7.63627	-2.07504	0.0417117	0.625584	-2.03639
RNAseq	Whole Blood	Day 28	gene7416 (VDAC1)	0.146411	5.79318	2.0539	0.0419903	0.625584	2.03362
RNAseq	Whole Blood	Day 28	gene2879 (GPX4)	0.1609	7.19409	2.06849	0.0420504	0.625584	2.03302
RNAseq	Whole Blood	Day 28	gene80331 (DNAJC5)	0.0940247	7.95502	2.05829	0.0420504	0.625584	2.03302
RNAseq	Whole Blood	Day 28	gene91319 (DERL3)	0.536907	1.58479	2.04625	0.042063	0.625584	2.0329
RNAseq	Whole Blood	Day 28	gene1535 (CYBA)	0.135669	9.32205	2.05835	0.0421145	0.625584	2.03239
RNAseq	Whole Blood	Day 28	gene23139 (MAST2)	0.186975	4.28929	2.05072	0.0421323	0.625584	2.03221
RNAseq	Whole Blood	Day 28	gene79081 (LBHD1)	0.12894	5.14642	2.05174	0.0421629	0.625584	2.03191
RNAseq	Whole Blood	Day 28	gene9013 (TAF1C)	0.1826	6.11898	2.05673	0.0422051	0.625584	2.03149
RNAseq	Whole Blood	Day 28	gene28935 (IGKV1-27)	0.917597	2.28263	2.05376	0.0422177	0.625584	2.03137
RNAseq	Whole Blood	Day 1	gene6634 (SNRPD3)	0.0877359	6.7221	1.57684	0.117156	0.625898	1.56682
RNAseq	Whole Blood	Day 1	gene1154 (CISH)	0.199328	6.25516	1.58014	0.117157	0.625898	1.56682
RNAseq	Whole Blood	Day 1	gene203197 (TMEM268)	0.179774	5.13055	1.57619	0.117384	0.626015	1.56585
RNAseq	Whole Blood	Day 1	gene10170 (DHRS9)	0.457918	4.63488	1.58591	0.117429	0.626015	1.56566
RNAseq	Whole Blood	Day 1	gene3936 (LCP1)	0.0800732	11.44	1.57679	0.11744	0.626015	1.56561
RNAseq	Whole Blood	Day 1	gene6619 (SNAPC3)	0.132623	4.45383	1.57634	0.117504	0.626015	1.56534
RNAseq	Whole Blood	Day 1	gene94081 (SFXN1)	-0.126983	4.9187	-1.57619	0.117545	0.626015	-1.56516
RNAseq	Whole Blood	Day 1	gene28937 (IGKV1-17)	0.787802	2.36064	1.57647	0.117554	0.626015	1.56513
RNAseq	Whole Blood	Day 1	gene57708 (MIER1)	-0.0932733	6.23708	-1.57444	0.117627	0.626071	-1.56481
RNAseq	Whole Blood	Day 28	gene91147 (TMEM67)	-0.404601	0.744337	-2.04047	0.0423898	0.626826	-2.02967
RNAseq	Whole Blood	Day 28	gene2590 (GALNT2)	0.155242	6.46601	2.05992	0.0424676	0.626826	2.02891
RNAseq	Whole Blood	Day 28	gene7700 (ZNF141)	-0.226113	2.87239	-2.03995	0.0424924	0.626826	-2.02867
RNAseq	Whole Blood	Day 28	gene28950 (IGKJ1)	0.647487	4.75132	2.044	0.0426417	0.626826	2.0272
RNAseq	Whole Blood	Day 28	gene10015 (PDCD6IP)	0.116026	7.23025	2.0572	0.0427603	0.626826	2.02604
RNAseq	Whole Blood	Day 28	gene11092 (SPACA9)	0.360145	1.0908	2.03847	0.0427971	0.626826	2.02568
RNAseq	Whole Blood	Day 28	gene155184 (SLC2A7)	-0.868772	-0.50022	-2.04491	0.0428567	0.626826	-2.0251
RNAseq	Whole Blood	Day 28	gene6976 (TRGV3)	-0.72222	1.66086	-2.06791	0.0428645	0.626826	-2.02503
RNAseq	Whole Blood	Day 28	gene145567 (TTC7B)	0.411545	3.41831	2.06336	0.0428647	0.626826	2.02503
RNAseq	Whole Blood	Day 1	gene81565 (NDEL1)	-0.091991	7.38509	-1.57353	0.117912	0.627258	-1.5636
RNAseq	Whole Blood	Day 1	gene5479 (PPIB)	0.10872	7.62926	1.57264	0.118123	0.627752	1.5627
RNAseq	Whole Blood	Day 1	gene3028 (HSD17B10)	0.130422	5.00198	1.57153	0.118142	0.627752	1.56262
RNAseq	Whole Blood	Day 1	gene10917 (BTNL3)	-1.90781	1.5221	-1.58943	0.118193	0.627752	-1.5624
RNAseq	Whole Blood	Day 1	gene51382 (ATP6V1D)	0.0952723	5.03839	1.57057	0.118276	0.62786	1.56205
RNAseq	Whole Blood	Day 1	gene3101 (HK3)	0.17662	7.8403	1.57831	0.118431	0.62835	1.56139
RNAseq	Whole Blood	Day 1	gene376267 (RAB15)	-0.482188	2.8159	-1.58293	0.118605	0.62838	-1.56065
RNAseq	Whole Blood	Day 1	gene101929302 (RFX3-AS1)	-0.368066	0.720814	-1.56919	0.118625	0.62838	-1.56057
RNAseq	Whole Blood	Day 1	gene114822 (RHPN1)	-0.310763	4.01402	-1.57682	0.118686	0.62838	-1.56031
RNAseq	Whole Blood	Day 1	gene23304 (UBR2)	-0.0861399	8.06232	-1.56934	0.118688	0.62838	-1.56031
RNAseq	Whole Blood	Day 1	gene100526693 (ARPC4-TTLL3)	0.0682011	7.8026	1.5715	0.118763	0.628449	1.55999
RNAseq	Whole Blood	Day 1	gene101929733 (LINC01954)	1.12215	-3.76716	1.57488	0.118839	0.628516	1.55967
RNAseq	Whole Blood	Day 1	gene5175 (PECAM1)	-0.134188	9.8395	-1.57622	0.118985	0.628592	-1.55905
RNAseq	Whole Blood	Day 1	gene23020 (SNRNP200)	-0.0716267	8.60917	-1.56845	0.119042	0.628592	-1.55881
RNAseq	Whole Blood	Day 1	gene65018 (PINK1)	-0.198697	7.38608	-1.57475	0.119066	0.628592	-1.55871
RNAseq	Whole Blood	Day 1	gene8349 (H2BC21)	-0.316502	5.85724	-1.57911	0.119204	0.628592	-1.55812
RNAseq	Whole Blood	Day 1	gene10194 (TSHZ1)	-0.117709	5.73993	-1.56721	0.119216	0.628592	-1.55807
RNAseq	Whole Blood	Day 1	gene116843 (SLC18B1)	-0.201706	4.0816	-1.57502	0.11923	0.628592	-1.55801
RNAseq	Whole Blood	Day 1	gene5550 (PREP)	0.105106	5.44598	1.56495	0.119565	0.630028	1.5566
RNAseq	Whole Blood	Day 1	gene28617 (TRBV4-1)	-0.545785	1.51245	-1.5769	0.119633	0.630055	-1.55632
RNAseq	Whole Blood	Day 1	gene10399 (RACK1)	-0.106813	10.1434	-1.56751	0.119969	0.631491	-1.5549
RNAseq	Whole Blood	Day 1	gene92335 (STRADA)	0.0846466	5.51605	1.56219	0.120072	0.631632	1.55447
RNAseq	Whole Blood	Day 1	gene22818 (COPZ1)	0.102252	6.46275	1.56564	0.120122	0.631632	1.55426
RNAseq	Whole Blood	Day 1	gene9046 (DOK2)	0.164625	7.50068	1.57134	0.120273	0.63172	1.55363
RNAseq	Whole Blood	Day 1	gene7541 (ZBTB14)	-0.0906818	4.89194	-1.55882	0.120376	0.63172	-1.5532
RNAseq	Whole Blood	Day 1	gene29997 (NOP53)	-0.138608	9.59559	-1.56452	0.120649	0.63172	-1.55206
RNAseq	Whole Blood	Day 1	gene400927 (TPTEP2)	-0.210814	2.08978	-1.5577	0.120705	0.63172	-1.55182
RNAseq	Whole Blood	Day 1	gene27350 (APOBEC3C)	0.160629	6.41647	1.56588	0.120741	0.63172	1.55167
RNAseq	Whole Blood	Day 1	gene91782 (CHMP7)	-0.149728	7.20513	-1.57059	0.120793	0.63172	-1.55145
RNAseq	Whole Blood	Day 1	gene9188 (DDX21)	0.112297	6.83163	1.55987	0.120851	0.63172	1.55121
RNAseq	Whole Blood	Day 1	gene80313 (LRRC27)	0.253239	2.62912	1.56596	0.120941	0.63172	1.55083
RNAseq	Whole Blood	Day 1	gene488 (ATP2A2)	0.107465	6.88118	1.56095	0.120959	0.63172	1.55076
RNAseq	Whole Blood	Day 1	gene51524 (TMEM138)	0.118896	4.09845	1.55741	0.121014	0.63172	1.55053
RNAseq	Whole Blood	Day 1	gene2672 (GFI1)	-0.314105	4.24856	-1.56936	0.121168	0.63172	-1.54989
RNAseq	Whole Blood	Day 1	gene9788 (MTSS1)	0.226366	6.5594	1.56758	0.121293	0.63172	1.54937
RNAseq	Whole Blood	Day 1	gene100847028 (MIR5587)	-0.633582	-1.30686	-1.55478	0.121415	0.63172	-1.54886
RNAseq	Whole Blood	Day 1	gene28643 (TRAV38-2DV8)	-0.35145	1.85136	-1.55985	0.121429	0.63172	-1.5488
RNAseq	Whole Blood	Day 1	gene1859 (DYRK1A)	-0.062098	7.106	-1.55832	0.121576	0.63172	-1.54819
RNAseq	Whole Blood	Day 1	gene6016 (RIT1)	-0.0759743	6.30557	-1.55545	0.121584	0.63172	-1.54816
RNAseq	Whole Blood	Day 1	gene6019 (RLN2)	0.545433	0.0936047	1.5599	0.121609	0.63172	1.54806
RNAseq	Whole Blood	Day 1	gene10057 (ABCC5)	-0.272521	5.80028	-1.56246	0.121745	0.63172	-1.54749
RNAseq	Whole Blood	Day 1	gene100507062 (PSMD6-AS2)	0.241108	3.54152	1.55743	0.121754	0.63172	1.54745
RNAseq	Whole Blood	Day 1	gene5463 (POU6F1)	-0.239219	4.41291	-1.56416	0.121853	0.63172	-1.54704
RNAseq	Whole Blood	Day 1	gene54939 (COMMD4)	0.133733	3.97569	1.55681	0.121869	0.63172	1.54698
RNAseq	Whole Blood	Day 1	gene10150 (MBNL2)	-0.152528	4.56821	-1.5551	0.121899	0.63172	-1.54685
RNAseq	Whole Blood	Day 1	gene112869 (SGF29)	0.125918	4.64167	1.55874	0.121972	0.63172	1.54655
RNAseq	Whole Blood	Day 1	gene23612 (PHLDA3)	0.71763	-1.42457	1.552	0.122136	0.63172	1.54587
RNAseq	Whole Blood	Day 1	gene118429 (ANTXR2)	-0.107966	7.33218	-1.55858	0.122143	0.63172	-1.54584
RNAseq	Whole Blood	Day 1	gene79815 (NIPAL2)	0.626646	3.41944	1.57286	0.122152	0.63172	1.5458
RNAseq	Whole Blood	Day 1	gene28715 (TRAJ40)	-0.390771	0.249719	-1.55207	0.122204	0.63172	-1.54559
RNAseq	Whole Blood	Day 1	gene6510 (SLC1A5)	0.234441	6.2382	1.56096	0.122217	0.63172	1.54553
RNAseq	Whole Blood	Day 1	gene100129034 (LOC100129034)	-0.213329	7.65037	-1.56314	0.122294	0.63172	-1.54522
RNAseq	Whole Blood	Day 1	gene2831 (NPBWR1)	0.978205	-3.56645	1.55313	0.122296	0.63172	1.54521
RNAseq	Whole Blood	Day 1	gene84795 (PYROXD2)	-0.203181	4.01419	-1.55658	0.122298	0.63172	-1.5452
RNAseq	Whole Blood	Day 1	gene56603 (CYP26B1)	-2.52436	-2.67972	-1.57089	0.122334	0.63172	-1.54505
RNAseq	Whole Blood	Day 1	gene114932 (MRFAP1L1)	-0.089176	6.3847	-1.55185	0.122418	0.63172	-1.5447
RNAseq	Whole Blood	Day 1	gene26136 (TES)	0.115332	6.94007	1.5599	0.122422	0.63172	1.54469
RNAseq	Whole Blood	Day 1	gene8508 (NIPSNAP1)	-0.108375	5.01705	-1.55289	0.122435	0.63172	-1.54464
RNAseq	Whole Blood	Day 1	gene100506115 (SMIM25)	0.189897	6.89345	1.55909	0.122499	0.63172	1.54437
RNAseq	Whole Blood	Day 1	gene27287 (VENTX)	0.351091	4.28821	1.56342	0.122527	0.63172	1.54426
RNAseq	Whole Blood	Day 1	gene3418 (IDH2)	0.137429	6.31129	1.55716	0.122629	0.63172	1.54383
RNAseq	Whole Blood	Day 1	gene11252 (PACSIN2)	-0.136482	7.81252	-1.56203	0.122651	0.63172	-1.54374
RNAseq	Whole Blood	Day 1	gene5527 (PPP2R5C)	-0.095994	7.64082	-1.55833	0.122661	0.63172	-1.5437
RNAseq	Whole Blood	Day 1	gene140735 (DYNLL2)	-0.0990777	6.48716	-1.55605	0.122751	0.631858	-1.54333
RNAseq	Whole Blood	Day 1	gene60674 (GAS5)	-0.168886	5.42243	-1.55193	0.122836	0.631877	-1.54298
RNAseq	Whole Blood	Day 1	gene6051 (RNPEP)	0.236701	6.71821	1.5661	0.122942	0.631877	1.54254
RNAseq	Whole Blood	Day 1	gene389197 (C4orf50)	-0.714167	-0.895526	-1.55373	0.122944	0.631877	-1.54253
RNAseq	Whole Blood	Day 28	gene399512 (SLC25A35)	0.241836	3.2061	2.0357	0.0433308	0.631934	2.02051
RNAseq	Whole Blood	Day 28	gene100132417 (FCGR1CP)	0.898062	1.54692	2.03993	0.0433402	0.631934	2.02042
RNAseq	Whole Blood	Day 1	gene340371 (NRBP2)	-0.181056	4.11472	-1.5532	0.123064	0.631976	-1.54204
RNAseq	Whole Blood	Day 1	gene8851 (CDK5R1)	-0.349263	4.51842	-1.56218	0.123089	0.631976	-1.54194
RNAseq	Whole Blood	Day 28	gene5819 (NECTIN2)	1.37213	3.18628	2.06797	0.043448	0.632278	2.01938
RNAseq	Whole Blood	Day 28	gene5210 (PFKFB4)	0.145021	6.6005	2.03913	0.04349	0.632278	2.01897
RNAseq	Whole Blood	Day 1	gene6773 (STAT2)	0.292705	8.09034	1.55469	0.123278	0.632435	1.54116
RNAseq	Whole Blood	Day 1	gene26235 (FBXL4)	0.131312	3.80921	1.54787	0.123365	0.632435	1.5408
RNAseq	Whole Blood	Day 1	gene79626 (TNFAIP8L2)	0.0971375	6.51145	1.55609	0.123368	0.632435	1.54079
RNAseq	Whole Blood	Day 1	gene254428 (SLC41A1)	-0.124562	4.60404	-1.54894	0.123432	0.63244	-1.54053
RNAseq	Whole Blood	Day 1	gene84973 (SNHG7)	-0.208735	4.5806	-1.55466	0.123654	0.633251	-1.53962
RNAseq	Whole Blood	Day 1	gene79803 (HPS6)	0.104839	5.16935	1.54606	0.124001	0.634345	1.5382
RNAseq	Whole Blood	Day 1	gene441108 (IRF1-AS1)	0.256061	4.27741	1.55425	0.124017	0.634345	1.53813
RNAseq	Whole Blood	Day 1	gene23031 (MAST3)	-0.108424	8.66928	-1.55217	0.124222	0.634345	-1.53729
RNAseq	Whole Blood	Day 1	gene57473 (ZNF512B)	-0.125018	4.91214	-1.548	0.124262	0.634345	-1.53713
RNAseq	Whole Blood	Day 1	gene8019 (BRD3)	-0.0807535	6.47551	-1.54658	0.124281	0.634345	-1.53705
RNAseq	Whole Blood	Day 1	gene25840 (METTL7A)	0.19718	6.4875	1.55484	0.124372	0.634345	1.53668
RNAseq	Whole Blood	Day 1	gene375690 (WASH5P)	0.515886	1.49587	1.5564	0.124457	0.634345	1.53633
RNAseq	Whole Blood	Day 1	gene79672 (FN3KRP)	0.186978	4.64103	1.55488	0.124505	0.634345	1.53613
RNAseq	Whole Blood	Day 1	gene102724023 (GATD3B)	0.586114	2.90086	1.56133	0.124542	0.634345	1.53599
RNAseq	Whole Blood	Day 1	gene55007 (FAM118A)	0.653515	5.60951	1.55925	0.124903	0.634345	1.53452
RNAseq	Whole Blood	Day 1	gene79719 (AAGAB)	0.0912817	5.17135	1.54277	0.124953	0.634345	1.53431
RNAseq	Whole Blood	Day 1	gene9397 (NMT2)	-0.168648	4.68313	-1.54732	0.124986	0.634345	-1.53418
RNAseq	Whole Blood	Day 1	gene57053 (CHRNA10)	0.222257	2.39267	1.5406	0.125022	0.634345	1.53403
RNAseq	Whole Blood	Day 1	gene7090 (TLE3)	-0.129018	8.9301	-1.54509	0.12505	0.634345	-1.53392
RNAseq	Whole Blood	Day 1	gene10520 (ZNF211)	0.137756	4.74735	1.54545	0.125058	0.634345	1.53388
RNAseq	Whole Blood	Day 1	gene23205 (ACSBG1)	0.57839	-0.00494514	1.54739	0.125118	0.634345	1.53364
RNAseq	Whole Blood	Day 1	gene925 (CD8A)	-0.378805	7.2861	-1.5574	0.125129	0.634345	-1.53359
RNAseq	Whole Blood	Day 1	gene2634 (GBP2)	0.28197	8.79033	1.54626	0.125135	0.634345	1.53357
RNAseq	Whole Blood	Day 1	gene51233 (DRICH1)	-0.546551	1.21699	-1.55449	0.125174	0.634345	-1.53341
RNAseq	Whole Blood	Day 1	gene3493 (IGHA1)	0.703414	6.89347	1.54779	0.125352	0.634345	1.53269
RNAseq	Whole Blood	Day 1	gene146691 (TOM1L2)	-0.100108	5.73178	-1.54311	0.125369	0.634345	-1.53262
RNAseq	Whole Blood	Day 1	gene945 (CD33)	0.262979	5.69163	1.55258	0.125381	0.634345	1.53257
RNAseq	Whole Blood	Day 1	gene765 (CA6)	-0.90446	-0.360318	-1.55025	0.125394	0.634345	-1.53252
RNAseq	Whole Blood	Day 1	gene56882 (CDC42SE1)	-0.0763409	9.73941	-1.54421	0.125422	0.634345	-1.53241
RNAseq	Whole Blood	Day 1	gene11006 (LILRB4)	0.291967	4.55394	1.54842	0.125451	0.634345	1.53229
RNAseq	Whole Blood	Day 1	gene60673 (ATG101)	0.11909	4.49464	1.5401	0.125721	0.634789	1.53119
RNAseq	Whole Blood	Day 1	gene57699 (CPNE5)	0.296521	4.88441	1.54688	0.125732	0.634789	1.53115
RNAseq	Whole Blood	Day 1	gene9910 (RABGAP1L)	-0.130906	7.08621	-1.5434	0.125841	0.634789	-1.53071
RNAseq	Whole Blood	Day 1	gene253461 (ZBTB38)	-0.178213	6.25736	-1.54716	0.125861	0.634789	-1.53063
RNAseq	Whole Blood	Day 1	gene9891 (NUAK1)	-0.991254	-0.381584	-1.54746	0.125934	0.634789	-1.53033
RNAseq	Whole Blood	Day 1	gene28802 (IGLV3-12)	1.61961	-0.13961	1.55265	0.12601	0.634789	1.53003
RNAseq	Whole Blood	Day 1	gene105369190 (NA)	-0.396227	2.44089	-1.54853	0.126081	0.634789	-1.52974
RNAseq	Whole Blood	Day 1	gene5045 (FURIN)	-0.113526	8.45251	-1.54292	0.126169	0.634789	-1.52939
RNAseq	Whole Blood	Day 1	gene170960 (ZNF721)	-0.108901	5.41399	-1.54002	0.126235	0.634789	-1.52912
RNAseq	Whole Blood	Day 1	gene10295 (BCKDK)	0.121521	5.94452	1.54231	0.1263	0.634789	1.52886
RNAseq	Whole Blood	Day 1	gene2889 (RAPGEF1)	-0.126245	8.34513	-1.54644	0.126335	0.634789	-1.52872
RNAseq	Whole Blood	Day 1	gene8934 (RAB29)	-0.129242	6.46943	-1.54519	0.126386	0.634789	-1.52851
RNAseq	Whole Blood	Day 1	gene79152 (FA2H)	0.709874	-1.19312	1.53577	0.126493	0.634789	1.52808
RNAseq	Whole Blood	Day 1	gene83737 (ITCH)	-0.0893127	6.85039	-1.53931	0.126527	0.634789	-1.52794
RNAseq	Whole Blood	Day 1	gene112479 (ERI2)	0.25086	1.31837	1.53354	0.126536	0.634789	1.5279
RNAseq	Whole Blood	Day 1	gene7637 (ZNF84)	-0.144529	4.38512	-1.53666	0.126552	0.634789	-1.52784
RNAseq	Whole Blood	Day 1	gene55605 (KIF21A)	-0.244373	3.61601	-1.5432	0.126678	0.635104	-1.52733
RNAseq	Whole Blood	Day 1	gene3514 (IGKC)	0.486631	8.51243	1.53554	0.1271	0.635588	1.52564
RNAseq	Whole Blood	Day 1	gene148641 (SLC35F3)	-0.605577	-0.112744	-1.53882	0.127101	0.635588	-1.52563
RNAseq	Whole Blood	Day 1	gene1939 (EIF2D)	-0.105164	5.33823	-1.53594	0.127127	0.635588	-1.52553
RNAseq	Whole Blood	Day 1	gene54549 (SDK2)	-0.454308	3.7523	-1.54565	0.127139	0.635588	-1.52548
RNAseq	Whole Blood	Day 1	gene29920 (PYCR2)	0.0984809	6.57717	1.54143	0.127173	0.635588	1.52534
RNAseq	Whole Blood	Day 1	gene100131176 (WDR86-AS1)	-0.443422	2.16448	-1.54114	0.127201	0.635588	-1.52523
RNAseq	Whole Blood	Day 1	gene3481 (IGF2)	-0.853994	0.0291711	-1.54136	0.127219	0.635588	-1.52516
RNAseq	Whole Blood	Day 28	gene3176 (HNMT)	0.346308	4.27209	2.04708	0.043798	0.635832	2.01602
RNAseq	Whole Blood	Day 1	gene9470 (EIF4E2)	0.0814349	6.58802	1.53529	0.127381	0.635946	1.52451
RNAseq	Whole Blood	Day 1	gene6772 (STAT1)	0.35212	8.61579	1.53497	0.127437	0.635946	1.52429
RNAseq	Whole Blood	Day 1	gene84106 (PRAM1)	0.181965	7.66066	1.54102	0.127499	0.635946	1.52404
RNAseq	Whole Blood	Day 1	gene57126 (CD177)	-1.50732	1.60019	-1.54817	0.127545	0.635946	-1.52386
RNAseq	Whole Blood	Day 28	gene10746 (MAP3K2)	-0.132551	7.2258	-2.03202	0.0439099	0.636535	-2.01495
RNAseq	Whole Blood	Day 1	gene6890 (TAP1)	0.21902	7.95496	1.5337	0.12789	0.637325	1.52247
RNAseq	Whole Blood	Day 1	gene5163 (PDK1)	-0.165459	4.747	-1.53595	0.127948	0.637325	-1.52224
RNAseq	Whole Blood	Day 1	gene944 (TNFSF8)	-0.18305	5.94491	-1.53509	0.128056	0.637545	-1.52181
RNAseq	Whole Blood	Day 28	gene84223 (IQCG)	0.236474	2.69722	2.02811	0.0440629	0.63783	2.01349
RNAseq	Whole Blood	Day 1	gene4815 (NINJ2)	0.241273	4.41143	1.53768	0.128245	0.638123	1.52106
RNAseq	Whole Blood	Day 1	gene5778 (PTPN7)	-0.165603	6.30367	-1.53748	0.128316	0.638123	-1.52078
RNAseq	Whole Blood	Day 1	gene5788 (PTPRC)	-0.080747	11.083	-1.52884	0.128364	0.638123	-1.52059
RNAseq	Whole Blood	Day 28	gene262 (AMD1)	-0.149821	6.72605	-2.03345	0.044171	0.638472	-2.01246
RNAseq	Whole Blood	Day 28	gene838 (CASP5)	0.597667	3.97059	2.04087	0.0442438	0.638603	2.01177
RNAseq	Whole Blood	Day 1	gene6348 (CCL3)	0.516044	0.179241	1.52966	0.128538	0.638672	1.51989
RNAseq	Whole Blood	Day 1	gene7389 (UROD)	0.0988577	4.9243	1.52728	0.128891	0.639787	1.51849
RNAseq	Whole Blood	Day 1	gene4983 (OPHN1)	0.402868	1.23798	1.53146	0.128973	0.639787	1.51816
RNAseq	Whole Blood	Day 1	gene84282 (RNF135)	0.148397	5.30196	1.53503	0.12899	0.639787	1.5181
RNAseq	Whole Blood	Day 1	gene55813 (UTP6)	0.103167	5.65612	1.52725	0.129018	0.639787	1.51799
RNAseq	Whole Blood	Day 1	gene100500832 (MIR3658)	0.463206	-0.657576	1.52218	0.129199	0.640117	1.51727
RNAseq	Whole Blood	Day 1	gene65996 (CENPBD1P1)	-0.097952	5.17925	-1.52821	0.129321	0.640117	-1.51679
RNAseq	Whole Blood	Day 1	gene3607 (FOXK2)	0.0778848	5.89618	1.52385	0.129407	0.640117	1.51645
RNAseq	Whole Blood	Day 1	gene100507433 (ZNF571-AS1)	0.610354	-1.05788	1.52346	0.129478	0.640117	1.51617
RNAseq	Whole Blood	Day 1	gene5932 (RBBP8)	0.209219	3.4832	1.5288	0.129491	0.640117	1.51611
RNAseq	Whole Blood	Day 1	gene390561 (HERC2P10)	-1.05537	-2.2628	-1.52985	0.129521	0.640117	-1.51599
RNAseq	Whole Blood	Day 1	gene2321 (FLT1)	-0.482523	1.22022	-1.52788	0.129568	0.640117	-1.51581
RNAseq	Whole Blood	Day 1	gene6574 (SLC20A1)	0.159422	6.86819	1.53091	0.129595	0.640117	1.5157
RNAseq	Whole Blood	Day 1	gene11129 (CLASRP)	0.112367	6.87403	1.52724	0.129696	0.640238	1.5153
RNAseq	Whole Blood	Day 1	gene56895 (AGPAT4)	-0.272122	4.05158	-1.52623	0.129812	0.640238	-1.51485
RNAseq	Whole Blood	Day 1	gene971 (CD72)	0.370871	4.37564	1.53618	0.129812	0.640238	1.51485
RNAseq	Whole Blood	Day 1	gene54665 (RSBN1)	-0.105261	5.27137	-1.52014	0.129922	0.640468	-1.51441
RNAseq	Whole Blood	Day 28	gene26127 (FGFR1OP2)	-0.188912	5.97987	-2.0398	0.0445486	0.640881	-2.00889
RNAseq	Whole Blood	Day 28	gene64699 (TMPRSS3)	0.919779	0.460795	2.04249	0.044555	0.640881	2.00883
RNAseq	Whole Blood	Day 28	gene56654 (NPDC1)	0.606463	3.33507	2.04965	0.0445936	0.640881	2.00847
RNAseq	Whole Blood	Day 28	gene162466 (PHOSPHO1)	-0.399996	8.57335	-2.0449	0.0446633	0.640963	-2.00781
RNAseq	Whole Blood	Day 28	gene10549 (PRDX4)	0.231201	3.32367	2.01901	0.0447521	0.641318	2.00698
RNAseq	Whole Blood	Day 28	gene79637 (ARMC7)	0.149451	4.96217	2.03001	0.0448197	0.641334	2.00634
RNAseq	Whole Blood	Day 28	gene5922 (RASA2)	-0.161543	6.15185	-2.02191	0.045093	0.641334	-2.00379
RNAseq	Whole Blood	Day 28	gene7485 (GET1)	0.33456	2.9067	2.03532	0.045153	0.641334	2.00323
RNAseq	Whole Blood	Day 28	gene131870 (NUDT16)	0.242284	6.59875	2.02639	0.0452003	0.641334	2.00279
RNAseq	Whole Blood	Day 28	gene140032 (RPS4Y2)	-0.768352	-2.68551	-2.01277	0.0452163	0.641334	-2.00264
RNAseq	Whole Blood	Day 28	gene100131733 (USP30-AS1)	-0.33252	2.29845	-2.01899	0.0452518	0.641334	-2.00231
RNAseq	Whole Blood	Day 28	gene644242 (LINC00622)	1.03206	-1.80946	2.01511	0.0452861	0.641334	2.00199
RNAseq	Whole Blood	Day 28	gene10788 (IQGAP2)	-0.222768	7.76478	-2.04019	0.0453073	0.641334	-2.00179
RNAseq	Whole Blood	Day 28	gene7084 (TK2)	0.264651	5.4146	2.04112	0.0453453	0.641334	2.00144
RNAseq	Whole Blood	Day 28	gene10574 (CCT7)	0.0923706	7.07876	2.01253	0.0454836	0.641334	2.00015
RNAseq	Whole Blood	Day 28	gene444 (ASPH)	0.254809	4.62151	2.02316	0.0454955	0.641334	2.00004
RNAseq	Whole Blood	Day 28	gene221037 (JMJD1C)	-0.1468	8.14162	-2.01842	0.0455777	0.641334	-1.99928
RNAseq	Whole Blood	Day 28	gene92703 (TMEM183A)	-0.107702	5.65668	-2.01148	0.0456585	0.641334	-1.99854
RNAseq	Whole Blood	Day 28	gene5997 (RGS2)	-0.267794	9.67015	-2.02062	0.045732	0.641334	-1.99786
RNAseq	Whole Blood	Day 28	gene51251 (NT5C3A)	-0.317784	5.50643	-2.02386	0.0457375	0.641334	-1.99781
RNAseq	Whole Blood	Day 28	gene9792 (SERTAD2)	-0.147711	6.16296	-2.01614	0.0457775	0.641334	-1.99744
RNAseq	Whole Blood	Day 1	gene28817 (IGLV2-8)	0.711013	3.46179	1.52186	0.130291	0.641357	1.51295
RNAseq	Whole Blood	Day 1	gene84913 (ATOH8)	1.05293	1.3322	1.53647	0.130317	0.641357	1.51285
RNAseq	Whole Blood	Day 1	gene3312 (HSPA8)	0.124703	10.0371	1.51911	0.13038	0.641357	1.51261
RNAseq	Whole Blood	Day 1	gene8302 (KLRC4)	-0.433625	3.25865	-1.5314	0.130656	0.641357	-1.51152
RNAseq	Whole Blood	Day 1	gene3836 (KPNA1)	-0.0769308	6.42992	-1.52015	0.130738	0.641357	-1.5112
RNAseq	Whole Blood	Day 1	gene5538 (PPT1)	0.318929	8.29191	1.53387	0.130932	0.641357	1.51044
RNAseq	Whole Blood	Day 1	gene7050 (TGIF1)	-0.154855	4.56098	-1.52196	0.130956	0.641357	-1.51034
RNAseq	Whole Blood	Day 1	gene222696 (ZSCAN23)	-0.587952	0.150008	-1.52185	0.131026	0.641357	-1.51007
RNAseq	Whole Blood	Day 1	gene64743 (WDR13)	-0.0854516	5.85923	-1.51766	0.131102	0.641357	-1.50977
RNAseq	Whole Blood	Day 1	gene5575 (PRKAR1B)	-0.217939	4.22613	-1.52697	0.131128	0.641357	-1.50967
RNAseq	Whole Blood	Day 1	gene55238 (SLC38A7)	0.153846	4.02785	1.51877	0.131234	0.641357	1.50925
RNAseq	Whole Blood	Day 1	gene23164 (MPRIP)	-0.0839155	7.81864	-1.51831	0.131247	0.641357	-1.5092
RNAseq	Whole Blood	Day 1	gene23508 (TTC9)	0.322301	5.6173	1.53011	0.131331	0.641357	1.50887
RNAseq	Whole Blood	Day 1	gene25836 (NIPBL)	-0.0735848	8.05006	-1.51671	0.131365	0.641357	-1.50874
RNAseq	Whole Blood	Day 1	gene57501 (KIAA1257)	-0.196508	2.89719	-1.51675	0.131544	0.641357	-1.50804
RNAseq	Whole Blood	Day 1	gene10213 (PSMD14)	0.115319	4.07023	1.51369	0.131609	0.641357	1.50779
RNAseq	Whole Blood	Day 1	gene8078 (USP5)	0.0749874	6.11125	1.51406	0.131657	0.641357	1.5076
RNAseq	Whole Blood	Day 1	gene723961 (INS-IGF2)	-0.848289	-0.045647	-1.5228	0.131746	0.641357	-1.50725
RNAseq	Whole Blood	Day 1	gene5023 (P2RX1)	0.275259	6.34521	1.5277	0.131818	0.641357	1.50697
RNAseq	Whole Blood	Day 1	gene3738 (KCNA3)	-0.139429	6.47006	-1.51936	0.131852	0.641357	-1.50684
RNAseq	Whole Blood	Day 1	gene114885 (OSBPL11)	-0.0774675	6.51951	-1.51471	0.131901	0.641357	-1.50665
RNAseq	Whole Blood	Day 1	gene6007 (RHD)	1.19039	-0.144372	1.52952	0.131956	0.641357	1.50643
RNAseq	Whole Blood	Day 1	gene5511 (PPP1R8)	-0.070248	5.31694	-1.51193	0.13197	0.641357	-1.50638
RNAseq	Whole Blood	Day 1	gene8402 (SLC25A11)	0.0773469	5.79539	1.5158	0.131974	0.641357	1.50636
RNAseq	Whole Blood	Day 1	gene683 (BST1)	0.139247	6.76755	1.51883	0.132013	0.641357	1.50621
RNAseq	Whole Blood	Day 1	gene259307 (IL4I1)	0.14933	4.33495	1.51511	0.132053	0.641357	1.50606
RNAseq	Whole Blood	Day 1	gene4851 (NOTCH1)	-0.117402	9.36548	-1.51949	0.132065	0.641357	-1.50601
RNAseq	Whole Blood	Day 1	gene10672 (GNA13)	-0.0993495	7.31415	-1.51621	0.132146	0.641357	-1.50569
RNAseq	Whole Blood	Day 1	gene54464 (XRN1)	0.171646	6.67121	1.51393	0.132157	0.641357	1.50565
RNAseq	Whole Blood	Day 1	gene4644 (MYO5A)	-0.104038	6.97065	-1.51557	0.132261	0.641357	-1.50524
RNAseq	Whole Blood	Day 1	gene147694 (ZNF548)	-0.170687	4.44086	-1.5153	0.132268	0.641357	-1.50522
RNAseq	Whole Blood	Day 1	gene60626 (RIC8A)	-0.0565363	6.65457	-1.51359	0.132478	0.641357	-1.5044
RNAseq	Whole Blood	Day 1	gene1496 (CTNNA2)	-1.0106	-2.73148	-1.51544	0.132495	0.641357	-1.50434
RNAseq	Whole Blood	Day 1	gene28624 (TRBJ2-5)	-0.655485	-1.69625	-1.5086	0.132559	0.641357	-1.50409
RNAseq	Whole Blood	Day 1	gene593 (BCKDHA)	0.133854	5.79522	1.51726	0.132577	0.641357	1.50402
RNAseq	Whole Blood	Day 1	gene388419 (BTBD17)	-0.941299	-3.01915	-1.51273	0.132581	0.641357	-1.504
RNAseq	Whole Blood	Day 1	gene51322 (WAC)	-0.0670296	8.23051	-1.51182	0.132625	0.641357	-1.50383
RNAseq	Whole Blood	Day 1	gene63922 (CHTF18)	-0.172184	4.13351	-1.51188	0.132722	0.641357	-1.50345
RNAseq	Whole Blood	Day 1	gene26152 (ZNF337)	-0.117346	5.14555	-1.51148	0.132725	0.641357	-1.50344
RNAseq	Whole Blood	Day 1	gene4820 (NKTR)	-0.133023	7.79895	-1.51163	0.132756	0.641357	-1.50332
RNAseq	Whole Blood	Day 1	gene240 (ALOX5)	-0.104677	8.15693	-1.51685	0.132795	0.641357	-1.50317
RNAseq	Whole Blood	Day 1	gene3703 (STT3A)	0.123056	6.15069	1.51742	0.132855	0.641357	1.50294
RNAseq	Whole Blood	Day 1	gene653691 (TCAF2P1)	-0.510087	-0.382744	-1.51045	0.132871	0.641357	-1.50288
RNAseq	Whole Blood	Day 1	gene843 (CASP10)	0.138575	6.09527	1.51455	0.132988	0.641357	1.50242
RNAseq	Whole Blood	Day 1	gene695 (BTK)	0.151188	6.72057	1.52019	0.133001	0.641357	1.50237
RNAseq	Whole Blood	Day 1	gene85315 (PAQR8)	-0.171044	5.31689	-1.51802	0.133111	0.641357	-1.50195
RNAseq	Whole Blood	Day 1	gene284751 (LINC01270)	0.410186	3.59412	1.52079	0.133223	0.641357	1.50151
RNAseq	Whole Blood	Day 1	gene29924 (EPN1)	0.0885423	7.26148	1.51337	0.133235	0.641357	1.50147
RNAseq	Whole Blood	Day 1	gene100996342 (LINC01664)	-0.757007	-1.4314	-1.51118	0.13324	0.641357	-1.50145
RNAseq	Whole Blood	Day 28	gene55739 (NAXD)	0.149945	4.82251	2.01824	0.04591	0.642291	1.99622
RNAseq	Whole Blood	Day 1	gene81567 (TXNDC5)	0.352428	6.42082	1.50623	0.133639	0.642725	1.49991
RNAseq	Whole Blood	Day 1	gene54463 (RETREG1)	-0.21991	3.6505	-1.51305	0.133653	0.642725	-1.49985
RNAseq	Whole Blood	Day 1	gene133418 (EMB)	-0.128776	6.99654	-1.50602	0.13382	0.643224	-1.49921
RNAseq	Whole Blood	Day 28	gene6416 (MAP2K4)	-0.112526	6.00626	-2.00942	0.0460562	0.643437	-1.99488
RNAseq	Whole Blood	Day 1	gene79896 (THNSL1)	-0.196144	2.50967	-1.50556	0.13399	0.643505	-1.49855
RNAseq	Whole Blood	Day 1	gene4775 (NFATC3)	-0.0866053	7.80473	-1.50903	0.134007	0.643505	-1.49849
RNAseq	Whole Blood	Day 28	gene23645 (PPP1R15A)	-0.213605	7.3765	-2.02047	0.0462084	0.644121	-1.99348
RNAseq	Whole Blood	Day 28	gene5777 (PTPN6)	0.099774	9.5242	2.01791	0.046393	0.644121	1.9918
RNAseq	Whole Blood	Day 28	gene9972 (NUP153)	-0.0963751	6.93545	-2.00291	0.0464364	0.644121	-1.9914
RNAseq	Whole Blood	Day 28	gene51526 (OSER1)	-0.160388	5.99164	-2.0152	0.0465571	0.644121	-1.99031
RNAseq	Whole Blood	Day 28	gene94134 (ARHGAP12)	-0.171432	4.33501	-2.00427	0.0466687	0.644121	-1.98929
RNAseq	Whole Blood	Day 28	gene4261 (CIITA)	0.269567	6.77948	2.00893	0.0467098	0.644121	1.98892
RNAseq	Whole Blood	Day 28	gene2258 (FGF13)	-1.33833	-1.08112	-2.02502	0.0467618	0.644121	-1.98845
RNAseq	Whole Blood	Day 28	gene3703 (STT3A)	0.162884	6.15069	2.01795	0.0467815	0.644121	1.98827
RNAseq	Whole Blood	Day 28	gene23731 (TMEM245)	-0.175417	5.91872	-2.01519	0.046818	0.644121	-1.98794
RNAseq	Whole Blood	Day 28	gene54978 (SLC35F6)	0.141312	5.50127	2.01039	0.0468305	0.644121	1.98783
RNAseq	Whole Blood	Day 28	gene23136 (EPB41L3)	0.326502	5.35062	2.00574	0.0469271	0.644121	1.98696
RNAseq	Whole Blood	Day 28	gene8508 (NIPSNAP1)	-0.136588	5.01705	-2.00322	0.0469339	0.644121	-1.9869
RNAseq	Whole Blood	Day 28	gene7178 (TPT1)	-0.170796	11.54	-2.00686	0.0470479	0.644121	-1.98587
RNAseq	Whole Blood	Day 28	gene440574 (MICOS10)	-0.169896	4.64399	-2.00428	0.0470937	0.644121	-1.98546
RNAseq	Whole Blood	Day 28	gene997 (CDC34)	-0.397959	7.07304	-2.01995	0.0471436	0.644121	-1.98501
RNAseq	Whole Blood	Day 28	gene84148 (KAT8)	0.123951	6.20089	2.01234	0.0471829	0.644121	1.98465
RNAseq	Whole Blood	Day 28	gene64061 (TSPYL2)	-0.193653	5.76931	-2.0107	0.0471983	0.644121	-1.98452
RNAseq	Whole Blood	Day 28	gene2125 (EVPL)	-0.885792	1.07266	-2.01952	0.0472973	0.644121	-1.98363
RNAseq	Whole Blood	Day 28	gene157 (GRK3)	0.216382	6.63294	2.01289	0.0473269	0.644121	1.98336
RNAseq	Whole Blood	Day 1	gene28582 (TRBV11-1)	-0.847699	-2.22622	-1.50403	0.134312	0.644659	-1.49731
RNAseq	Whole Blood	Day 1	gene56052 (ALG1)	0.103142	4.24616	1.50246	0.134471	0.64483	1.4967
RNAseq	Whole Blood	Day 1	gene5580 (PRKCD)	0.0886157	8.47991	1.51102	0.134476	0.64483	1.49668
RNAseq	Whole Blood	Day 1	gene150472 (CBWD2)	0.164758	3.93547	1.50381	0.134595	0.644889	1.49623
RNAseq	Whole Blood	Day 1	gene3690 (ITGB3)	0.507544	6.55846	1.51756	0.134617	0.644889	1.49614
RNAseq	Whole Blood	Day 1	gene10313 (RTN3)	-0.142874	8.42772	-1.50919	0.13473	0.64512	-1.49571
RNAseq	Whole Blood	Day 1	gene23071 (ERP44)	0.0865927	6.4974	1.50297	0.134857	0.645422	1.49522
RNAseq	Whole Blood	Day 1	gene8854 (ALDH1A2)	-0.611825	-1.56716	-1.50034	0.13503	0.64594	-1.49456
RNAseq	Whole Blood	Day 1	gene29889 (GNL2)	0.102683	5.32548	1.5035	0.135302	0.646018	1.49352
RNAseq	Whole Blood	Day 1	gene101055625 (OVCH1-AS1)	1.22261	-0.221901	1.51616	0.135317	0.646018	1.49346
RNAseq	Whole Blood	Day 1	gene26018 (LRIG1)	-0.175269	5.38011	-1.50779	0.135339	0.646018	-1.49338
RNAseq	Whole Blood	Day 1	gene2820 (GPD2)	0.134705	4.71768	1.50517	0.135378	0.646018	1.49323
RNAseq	Whole Blood	Day 1	gene339541 (ARMH1)	0.227574	4.68058	1.50973	0.135494	0.646018	1.49278
RNAseq	Whole Blood	Day 1	gene163882 (CNST)	-0.132342	6.07534	-1.50654	0.135519	0.646018	-1.49269
RNAseq	Whole Blood	Day 1	gene100528032 (KLRC4-KLRK1)	-0.248097	6.98119	-1.50998	0.135581	0.646018	-1.49245
RNAseq	Whole Blood	Day 1	gene9554 (SEC22B)	-0.0811828	5.68036	-1.50222	0.135598	0.646018	-1.49239
RNAseq	Whole Blood	Day 1	gene100996291 (LINC01993)	-1.00718	-3.30186	-1.49985	0.135627	0.646018	-1.49228
RNAseq	Whole Blood	Day 1	gene79695 (GALNT12)	-0.179854	2.87155	-1.49882	0.135829	0.646384	-1.4915
RNAseq	Whole Blood	Day 1	gene6404 (SELPLG)	-0.0906902	10.0362	-1.50356	0.135863	0.646384	-1.49137
RNAseq	Whole Blood	Day 1	gene55610 (VPS50)	0.110449	4.34695	1.49663	0.135904	0.646384	1.49122
RNAseq	Whole Blood	Day 1	gene100131187 (TSTD1)	-0.150523	4.40446	-1.4984	0.136066	0.646384	-1.4906
RNAseq	Whole Blood	Day 1	gene29074 (MRPL18)	0.111369	4.66983	1.49789	0.136146	0.646384	1.4903
RNAseq	Whole Blood	Day 1	gene653677 (SEC1P)	0.830003	-1.48147	1.50287	0.136156	0.646384	1.49026
RNAseq	Whole Blood	Day 1	gene1514 (CTSL)	0.372978	3.78091	1.50662	0.136251	0.646384	1.4899
RNAseq	Whole Blood	Day 1	gene3399 (ID3)	-0.241749	3.94266	-1.50068	0.136257	0.646384	-1.48988
RNAseq	Whole Blood	Day 1	gene9768 (PCLAF)	0.595708	-0.484432	1.49505	0.136395	0.646384	1.48935
RNAseq	Whole Blood	Day 1	gene30848 (CTAG2)	1.22429	-4.18846	1.51065	0.136515	0.646384	1.4889
RNAseq	Whole Blood	Day 1	gene79713 (IGFLR1)	0.118296	5.94055	1.49901	0.136588	0.646384	1.48862
RNAseq	Whole Blood	Day 1	gene23070 (CMTR1)	0.165679	6.22907	1.50125	0.136591	0.646384	1.48861
RNAseq	Whole Blood	Day 1	gene101929147 (WARS2-AS1)	-0.210889	2.49017	-1.49688	0.136592	0.646384	-1.4886
RNAseq	Whole Blood	Day 1	gene914 (CD2)	-0.159853	7.27017	-1.50646	0.136607	0.646384	-1.48854
RNAseq	Whole Blood	Day 1	gene100128822 (LINC01003)	-0.217117	2.89414	-1.49586	0.137069	0.648105	-1.48679
RNAseq	Whole Blood	Day 1	gene1847 (DUSP5)	0.290051	4.08521	1.5003	0.137116	0.648105	1.48662
RNAseq	Whole Blood	Day 1	gene9581 (PREPL)	-0.105616	4.97568	-1.49283	0.137165	0.648105	-1.48643
RNAseq	Whole Blood	Day 28	gene4084 (MXD1)	-0.156322	9.70374	-2.0041	0.0476909	0.648195	-1.98011
RNAseq	Whole Blood	Day 1	gene57801 (HES4)	0.588693	1.81265	1.50075	0.137573	0.64958	1.48489
RNAseq	Whole Blood	Day 1	gene11171 (STRAP)	0.071868	6.10195	1.49111	0.137621	0.64958	1.48471
RNAseq	Whole Blood	Day 1	gene57124 (CD248)	-0.447743	3.12421	-1.5036	0.137672	0.64958	-1.48452
RNAseq	Whole Blood	Day 1	gene10664 (CTCF)	-0.0546785	6.94523	-1.49018	0.137757	0.649675	-1.4842
RNAseq	Whole Blood	Day 1	gene9374 (PPT2)	-0.238811	1.80357	-1.48926	0.137912	0.649805	-1.48361
RNAseq	Whole Blood	Day 1	gene55596 (ZCCHC8)	-0.0879036	5.23465	-1.48998	0.137914	0.649805	-1.4836
RNAseq	Whole Blood	Day 1	gene5265 (SERPINA1)	0.153978	9.4482	1.50019	0.138042	0.650101	1.48312
RNAseq	Whole Blood	Day 28	gene6604 (SMARCD3)	0.241771	5.10955	2.00649	0.0480174	0.650153	1.97721
RNAseq	Whole Blood	Day 28	gene152195 (NUDT16P1)	0.434066	2.97231	2.01172	0.0480807	0.650153	1.97665
RNAseq	Whole Blood	Day 28	gene4170 (MCL1)	-0.145358	10.5799	-2.00096	0.0481743	0.650153	-1.97583
RNAseq	Whole Blood	Day 28	gene28450 (IGHV3-11)	0.720288	1.35813	1.99016	0.0482064	0.650153	1.97554
RNAseq	Whole Blood	Day 28	gene29946 (SERTAD3)	0.170666	4.74253	1.99956	0.0483207	0.650153	1.97454
RNAseq	Whole Blood	Day 28	gene65018 (PINK1)	-0.252159	7.38608	-2.00311	0.0484007	0.650153	-1.97383
RNAseq	Whole Blood	Day 28	gene9526 (MPDU1)	0.169447	4.61113	1.99087	0.0485638	0.650153	1.9724
RNAseq	Whole Blood	Day 28	gene926 (CD8B)	-0.473876	5.69373	-2.01661	0.0485771	0.650153	-1.97228
RNAseq	Whole Blood	Day 28	gene28424 (IGHV3-48)	0.689572	2.34297	1.9875	0.0488211	0.650153	1.97015
RNAseq	Whole Blood	Day 28	gene388588 (SMIM1)	1.2906	2.57515	2.01451	0.0488635	0.650153	1.96978
RNAseq	Whole Blood	Day 28	gene83547 (RILP)	-0.462655	4.72857	-2.00173	0.048879	0.650153	-1.96965
RNAseq	Whole Blood	Day 28	gene105372824 (LOC105372824)	0.612022	0.205902	1.98242	0.0493061	0.650153	1.96594
RNAseq	Whole Blood	Day 28	gene2535 (FZD2)	0.384216	3.31528	1.99347	0.0493983	0.650153	1.96514
RNAseq	Whole Blood	Day 28	gene57153 (SLC44A2)	-0.0958031	9.38046	-1.98801	0.0494524	0.650153	-1.96467
RNAseq	Whole Blood	Day 28	gene2197 (FAU)	-0.137703	8.2585	-1.98019	0.0495723	0.650153	-1.96364
RNAseq	Whole Blood	Day 28	gene968 (CD68)	0.268457	8.80395	1.99301	0.0496138	0.650153	1.96328
RNAseq	Whole Blood	Day 28	gene23026 (MYO16)	-1.25459	-0.899286	-1.99364	0.0496228	0.650153	-1.9632
RNAseq	Whole Blood	Day 28	gene25946 (ZNF385A)	0.294382	7.38397	1.99475	0.0496549	0.650153	1.96292
RNAseq	Whole Blood	Day 28	gene27351 (DESI1)	0.130361	5.58203	1.98397	0.0496594	0.650153	1.96289
RNAseq	Whole Blood	Day 28	gene321 (APBA2)	-0.31512	4.90499	-1.99591	0.0497778	0.650153	-1.96187
RNAseq	Whole Blood	Day 28	gene84144 (SYDE2)	-0.536339	0.150672	-1.97587	0.0498467	0.650153	-1.96128
RNAseq	Whole Blood	Day 28	gene80700 (UBXN6)	-0.464298	8.98931	-1.99436	0.0500795	0.650153	-1.95928
RNAseq	Whole Blood	Day 28	gene8682 (PEA15)	0.194493	6.50841	1.98108	0.050104	0.650153	1.95907
RNAseq	Whole Blood	Day 28	gene5034 (P4HB)	0.133392	8.50248	1.98743	0.0503028	0.650153	1.95738
RNAseq	Whole Blood	Day 28	gene8879 (SGPL1)	0.126661	5.98775	1.98243	0.0503252	0.650153	1.95719
RNAseq	Whole Blood	Day 28	gene4615 (MYD88)	0.1333	8.43972	1.98294	0.0503741	0.650153	1.95677
RNAseq	Whole Blood	Day 28	gene4013 (VWA5A)	0.272848	3.23584	1.98272	0.0503984	0.650153	1.95657
RNAseq	Whole Blood	Day 28	gene375690 (WASH5P)	0.655517	1.49587	1.99205	0.0506738	0.650153	1.95423
RNAseq	Whole Blood	Day 28	gene23118 (TAB2)	-0.103672	7.64866	-1.97339	0.0506757	0.650153	-1.95422
RNAseq	Whole Blood	Day 28	gene55004 (LAMTOR1)	0.130466	6.56728	1.97894	0.0507618	0.650153	1.95349
RNAseq	Whole Blood	Day 28	gene23583 (SMUG1)	0.172857	3.78058	1.96875	0.0507889	0.650153	1.95326
RNAseq	Whole Blood	Day 28	gene7461 (CLIP2)	0.264654	5.19326	1.98672	0.0509765	0.650153	1.95168
RNAseq	Whole Blood	Day 28	gene100529097 (RPL36A-HNRNPH2)	-0.0934035	9.06944	-1.96737	0.0510052	0.650153	-1.95144
RNAseq	Whole Blood	Day 28	gene50484 (RRM2B)	-0.16125	5.26831	-1.96449	0.051231	0.650153	-1.94954
RNAseq	Whole Blood	Day 28	gene8339 (H2BC8)	-0.624941	1.25709	-1.97943	0.0513492	0.650153	-1.94855
RNAseq	Whole Blood	Day 28	gene3663 (IRF5)	0.242618	6.22688	1.97593	0.0513643	0.650153	1.94842
RNAseq	Whole Blood	Day 28	gene9181 (ARHGEF2)	0.069157	8.64316	1.96308	0.0514432	0.650153	1.94776
RNAseq	Whole Blood	Day 28	gene346007 (EYS)	-0.628356	-0.881998	-1.95461	0.0517653	0.650153	-1.94508
RNAseq	Whole Blood	Day 28	gene9466 (IL27RA)	0.130173	6.81998	1.96508	0.0518317	0.650153	1.94453
RNAseq	Whole Blood	Day 28	gene4125 (MAN2B1)	0.201638	8.4837	1.98008	0.051865	0.650153	1.94425
RNAseq	Whole Blood	Day 28	gene2778 (GNAS)	-0.193068	10.2411	-1.97383	0.0519752	0.650153	-1.94334
RNAseq	Whole Blood	Day 28	gene7205 (TRIP6)	0.237826	3.76145	1.96658	0.0519919	0.650153	1.9432
RNAseq	Whole Blood	Day 28	gene1298 (COL9A2)	0.361168	4.4262	1.97228	0.0520541	0.650153	1.94269
RNAseq	Whole Blood	Day 28	gene874 (CBR3)	-0.628034	1.47182	-1.97662	0.0522218	0.650153	-1.9413
RNAseq	Whole Blood	Day 28	gene105375112 (LOC105375112)	0.443811	1.35798	1.95695	0.0522907	0.650153	1.94073
RNAseq	Whole Blood	Day 28	gene3182 (HNRNPAB)	0.146339	6.29985	1.96133	0.0523122	0.650153	1.94056
RNAseq	Whole Blood	Day 28	gene132660 (LIN54)	-0.134706	4.56198	-1.95265	0.0524634	0.650153	-1.93931
RNAseq	Whole Blood	Day 28	gene83743 (GRWD1)	0.131722	4.98185	1.9521	0.0525174	0.650153	1.93887
RNAseq	Whole Blood	Day 28	gene57190 (SELENON)	0.182675	6.41007	1.96651	0.0525406	0.650153	1.93868
RNAseq	Whole Blood	Day 28	gene220359 (TIGD3)	-0.295125	4.3081	-1.96622	0.0525989	0.650153	-1.9382
RNAseq	Whole Blood	Day 28	gene84034 (EMILIN2)	0.270985	7.50139	1.96571	0.0526174	0.650153	1.93805
RNAseq	Whole Blood	Day 28	gene57111 (RAB25)	0.907575	-1.46826	1.94793	0.0528398	0.650153	1.93623
RNAseq	Whole Blood	Day 28	gene204 (AK2)	0.114405	6.59645	1.95797	0.0529848	0.650153	1.93505
RNAseq	Whole Blood	Day 28	gene8692 (HYAL2)	0.237452	3.54785	1.95432	0.0530018	0.650153	1.93491
RNAseq	Whole Blood	Day 28	gene101243544 (NA)	0.166125	3.35019	1.94588	0.053011	0.650153	1.93483
RNAseq	Whole Blood	Day 28	gene11152 (WDR45)	-0.203421	6.46461	-1.96836	0.0530287	0.650153	-1.93469
RNAseq	Whole Blood	Day 28	gene5714 (PSMD8)	0.0996896	6.31922	1.94971	0.053056	0.650153	1.93446
RNAseq	Whole Blood	Day 28	gene57472 (CNOT6)	-0.124912	5.62193	-1.95338	0.0530587	0.650153	-1.93444
RNAseq	Whole Blood	Day 28	gene79956 (ERMP1)	0.221148	4.79731	1.96119	0.053189	0.650153	1.93338
RNAseq	Whole Blood	Day 28	gene23593 (HEBP2)	-0.230234	5.43542	-1.96209	0.0534314	0.650153	-1.93142
RNAseq	Whole Blood	Day 28	gene283337 (ZNF740)	0.0849412	6.22096	1.94499	0.0534754	0.650153	1.93106
RNAseq	Whole Blood	Day 28	gene4208 (MEF2C)	0.205451	6.25002	1.95937	0.0535856	0.650153	1.93017
RNAseq	Whole Blood	Day 28	gene130271 (PLEKHH2)	-0.938511	-0.446893	-1.95726	0.0536111	0.650153	-1.92997
RNAseq	Whole Blood	Day 28	gene51651 (PTRH2)	0.185782	3.59907	1.94355	0.0536213	0.650153	1.92988
RNAseq	Whole Blood	Day 28	gene7136 (TNNI2)	-0.258905	3.10899	-1.94576	0.0537167	0.650153	-1.92911
RNAseq	Whole Blood	Day 28	gene9709 (HERPUD1)	0.123506	6.81088	1.9546	0.0537194	0.650153	1.92909
RNAseq	Whole Blood	Day 28	gene28933 (IGKV1-33)	0.970769	1.60351	1.94105	0.0537315	0.650153	1.92899
RNAseq	Whole Blood	Day 28	gene7565 (ZNF17)	0.171541	3.08021	1.93878	0.0538123	0.650153	1.92834
RNAseq	Whole Blood	Day 28	gene160760 (PPTC7)	-0.131456	6.23525	-1.94599	0.0538469	0.650153	-1.92807
RNAseq	Whole Blood	Day 28	gene11224 (RPL35)	-0.172193	7.74041	-1.94024	0.0538617	0.650153	-1.92795
RNAseq	Whole Blood	Day 28	gene10328 (EMC8)	0.138959	4.33391	1.93819	0.0540797	0.650153	1.9262
RNAseq	Whole Blood	Day 28	gene941 (CD80)	0.726239	-0.817592	1.93847	0.0541516	0.650153	1.92562
RNAseq	Whole Blood	Day 28	gene9397 (NMT2)	-0.207814	4.68313	-1.95022	0.0542045	0.650153	-1.9252
RNAseq	Whole Blood	Day 28	gene7571 (ZNF23)	-0.266647	3.72623	-1.94874	0.0542097	0.650153	-1.92516
RNAseq	Whole Blood	Day 28	gene3109 (HLA-DMB)	0.246376	5.61264	1.94533	0.0542356	0.650153	1.92495
RNAseq	Whole Blood	Day 28	gene3920 (LAMP2)	-0.118689	7.9623	-1.94372	0.0542666	0.650153	-1.9247
RNAseq	Whole Blood	Day 28	gene9184 (BUB3)	-0.107488	5.98594	-1.93885	0.0543114	0.650153	-1.92434
RNAseq	Whole Blood	Day 28	gene100131017 (ZNF316)	0.180863	6.98231	1.94718	0.0543667	0.650153	1.9239
RNAseq	Whole Blood	Day 28	gene576 (ADGRB2)	0.4847	1.18578	1.94333	0.0544836	0.650153	1.92297
RNAseq	Whole Blood	Day 28	gene54900 (LAX1)	-0.176898	5.21979	-1.94489	0.0544881	0.650153	-1.92294
RNAseq	Whole Blood	Day 28	gene22980 (TCF25)	0.0834655	7.59933	1.94373	0.0545498	0.650153	1.92244
RNAseq	Whole Blood	Day 28	gene115727 (RASGRP4)	0.102288	8.23949	1.9402	0.0545747	0.650153	1.92225
RNAseq	Whole Blood	Day 28	gene2769 (GNA15)	0.26638	4.92762	1.95146	0.054591	0.650153	1.92212
RNAseq	Whole Blood	Day 28	gene101928465 (LOC101928465)	0.211624	3.78674	1.94102	0.054651	0.650153	1.92164
RNAseq	Whole Blood	Day 28	gene10847 (SRCAP)	0.0979007	8.69261	1.93375	0.0546718	0.650153	1.92148
RNAseq	Whole Blood	Day 28	gene9489 (PGS1)	0.152731	6.29382	1.93879	0.0547034	0.650153	1.92122
RNAseq	Whole Blood	Day 28	gene408 (ARRB1)	0.189153	7.83362	1.9543	0.0548006	0.650153	1.92045
RNAseq	Whole Blood	Day 28	gene1053 (CEBPE)	0.620848	3.03473	1.95344	0.0548399	0.650153	1.92014
RNAseq	Whole Blood	Day 28	gene2356 (FPGS)	0.13478	5.16967	1.93333	0.0548442	0.650153	1.92011
RNAseq	Whole Blood	Day 28	gene4179 (CD46)	-0.146828	8.2435	-1.93457	0.0549942	0.650153	-1.91892
RNAseq	Whole Blood	Day 28	gene25961 (NUDT13)	0.426926	1.15507	1.93324	0.0550397	0.650153	1.91856
RNAseq	Whole Blood	Day 28	gene60673 (ATG101)	0.149754	4.49464	1.93377	0.0550628	0.650153	1.91838
RNAseq	Whole Blood	Day 28	gene284361 (EMC10)	0.132262	6.67457	1.93797	0.055096	0.650153	1.91812
RNAseq	Whole Blood	Day 28	gene284233 (CYP4F35P)	-0.439972	1.57124	-1.93975	0.0553715	0.650153	-1.91595
RNAseq	Whole Blood	Day 28	gene85407 (NKD1)	-0.489518	1.17265	-1.93576	0.0553925	0.650153	-1.91579
RNAseq	Whole Blood	Day 28	gene112840 (WDR89)	-0.177246	3.95656	-1.92537	0.0554345	0.650153	-1.91545
RNAseq	Whole Blood	Day 28	gene972 (CD74)	0.203332	11.8797	1.93666	0.0554646	0.650153	1.91522
RNAseq	Whole Blood	Day 28	gene4207 (BORCS8-MEF2B)	0.168396	5.09082	1.94009	0.0555264	0.650153	1.91473
RNAseq	Whole Blood	Day 28	gene4670 (HNRNPM)	0.0872352	7.96285	1.92928	0.0556023	0.650153	1.91414
RNAseq	Whole Blood	Day 28	gene2332 (FMR1)	-0.126943	5.99413	-1.92915	0.0556063	0.650153	-1.91411
RNAseq	Whole Blood	Day 28	gene9632 (SEC24C)	0.0768673	7.7564	1.93218	0.0556167	0.650153	1.91403
RNAseq	Whole Blood	Day 28	gene80724 (ACAD10)	0.135884	5.07413	1.92908	0.0557476	0.650153	1.913
RNAseq	Whole Blood	Day 28	gene3055 (HCK)	0.152665	9.3685	1.93752	0.0558235	0.650153	1.91241
RNAseq	Whole Blood	Day 28	gene64895 (PAPOLG)	-0.107318	5.41272	-1.92253	0.0558832	0.650153	-1.91195
RNAseq	Whole Blood	Day 28	gene943 (TNFRSF8)	0.279517	4.53133	1.93888	0.0558901	0.650153	1.91189
RNAseq	Whole Blood	Day 28	gene91689 (SMDT1)	-0.484745	3.64104	-1.95102	0.0559259	0.650153	-1.91161
RNAseq	Whole Blood	Day 28	gene126328 (NDUFA11)	0.108452	5.62249	1.92382	0.0562069	0.650153	1.90943
RNAseq	Whole Blood	Day 28	gene57679 (ALS2)	0.190632	4.39344	1.93323	0.0562733	0.650153	1.90891
RNAseq	Whole Blood	Day 28	gene9053 (MAP7)	-0.539088	2.82568	-1.94221	0.0562738	0.650153	-1.90891
RNAseq	Whole Blood	Day 28	gene8884 (SLC5A6)	0.174234	4.33806	1.92721	0.0563246	0.650153	1.90852
RNAseq	Whole Blood	Day 28	gene153020 (RASGEF1B)	-0.276176	2.91224	-1.92131	0.0563986	0.650153	-1.90794
RNAseq	Whole Blood	Day 28	gene1439 (CSF2RB)	0.17651	9.83877	1.9347	0.0564152	0.650153	1.90781
RNAseq	Whole Blood	Day 28	gene3012 (H2AC8)	-0.637168	0.605792	-1.93417	0.0564235	0.650153	-1.90775
RNAseq	Whole Blood	Day 28	gene581 (BAX)	0.144333	5.89699	1.93144	0.0564382	0.650153	1.90764
RNAseq	Whole Blood	Day 28	gene170463 (SSBP4)	0.206351	6.39896	1.93353	0.0564895	0.650153	1.90724
RNAseq	Whole Blood	Day 28	gene1465 (CSRP1)	0.161889	5.51887	1.93167	0.0564969	0.650153	1.90718
RNAseq	Whole Blood	Day 28	gene83637 (ZMIZ2)	0.133043	7.32413	1.92376	0.0565447	0.650153	1.90681
RNAseq	Whole Blood	Day 28	gene152579 (SCFD2)	0.247024	4.03374	1.93408	0.0566353	0.650153	1.90611
RNAseq	Whole Blood	Day 28	gene7187 (TRAF3)	0.126706	6.23559	1.92274	0.0567036	0.650153	1.90559
RNAseq	Whole Blood	Day 28	gene55027 (HEATR3)	0.339588	4.24759	1.93908	0.0567682	0.650153	1.90509
RNAseq	Whole Blood	Day 28	gene6188 (RPS3)	-0.148188	10.0599	-1.92225	0.0568192	0.650153	-1.9047
RNAseq	Whole Blood	Day 28	gene63934 (ZNF667)	0.581653	0.258304	1.9252	0.056852	0.650153	1.90445
RNAseq	Whole Blood	Day 28	gene7764 (ZNF217)	-0.104308	8.04871	-1.92512	0.0568824	0.650153	-1.90421
RNAseq	Whole Blood	Day 28	gene29801 (ZDHHC8)	0.134643	5.61643	1.91574	0.0569643	0.650153	1.90358
RNAseq	Whole Blood	Day 28	gene85403 (EAF1)	0.0955508	5.65102	1.91737	0.0569648	0.650153	1.90358
RNAseq	Whole Blood	Day 28	gene54784 (ALKBH4)	0.149355	3.53106	1.91229	0.0570171	0.650153	1.90318
RNAseq	Whole Blood	Day 28	gene440456 (PLEKHM1P1)	0.164902	5.8568	1.91917	0.0570388	0.650153	1.90301
RNAseq	Whole Blood	Day 28	gene3421 (IDH3G)	0.120047	6.01352	1.92523	0.0570682	0.650153	1.90279
RNAseq	Whole Blood	Day 28	gene163882 (CNST)	-0.167874	6.07534	-1.92794	0.0571893	0.650153	-1.90186
RNAseq	Whole Blood	Day 28	gene4635 (MYL4)	-0.652077	5.38651	-1.93665	0.0572019	0.650153	-1.90177
RNAseq	Whole Blood	Day 28	gene10162 (LPCAT3)	0.162116	5.49642	1.92018	0.0573117	0.650153	1.90093
RNAseq	Whole Blood	Day 28	gene10929 (SRSF8)	-0.137986	6.06661	-1.92067	0.0573637	0.650153	-1.90053
RNAseq	Whole Blood	Day 28	gene28870 (IGKV6D-21)	1.48639	-1.65009	1.91321	0.0574072	0.650153	1.9002
RNAseq	Whole Blood	Day 28	gene2737 (GLI3)	1.0111	-1.24375	1.92445	0.0575188	0.650153	1.89935
RNAseq	Whole Blood	Day 28	gene55858 (TMEM165)	0.127631	5.48726	1.90895	0.0576411	0.650153	1.89842
RNAseq	Whole Blood	Day 28	gene23163 (GGA3)	0.0893994	7.05943	1.91248	0.0576893	0.650153	1.89805
RNAseq	Whole Blood	Day 28	gene4839 (NOP2)	0.114116	5.60708	1.91418	0.0577557	0.650153	1.89755
RNAseq	Whole Blood	Day 28	gene23036 (ZNF292)	-0.128493	6.18121	-1.90885	0.057822	0.650153	-1.89705
RNAseq	Whole Blood	Day 28	gene55607 (PPP1R9A)	0.78385	0.0619167	1.9193	0.0578313	0.650153	1.89697
RNAseq	Whole Blood	Day 28	gene4720 (NDUFS2)	0.113371	6.35695	1.92309	0.0578453	0.650153	1.89687
RNAseq	Whole Blood	Day 28	gene2057 (EPOR)	-0.246379	4.15398	-1.92025	0.0578806	0.650153	-1.8966
RNAseq	Whole Blood	Day 28	gene25902 (MTHFD1L)	0.306657	2.32388	1.91312	0.0579146	0.650153	1.89634
RNAseq	Whole Blood	Day 28	gene84932 (RAB2B)	-0.191214	4.70868	-1.9103	0.0579807	0.650153	-1.89584
RNAseq	Whole Blood	Day 28	gene2281 (FKBP1B)	-0.427483	2.18987	-1.91833	0.0580118	0.650153	-1.89561
RNAseq	Whole Blood	Day 28	gene388419 (BTBD17)	-1.11977	-3.01915	-1.91421	0.058033	0.650153	-1.89545
RNAseq	Whole Blood	Day 28	gene5538 (PPT1)	0.40254	8.29191	1.9367	0.0580583	0.650153	1.89526
RNAseq	Whole Blood	Day 28	gene3673 (ITGA2)	0.784842	-0.0197899	1.92019	0.0580787	0.650153	1.8951
RNAseq	Whole Blood	Day 28	gene50944 (SHANK1)	-0.758645	0.397788	-1.92292	0.0581791	0.650153	-1.89435
RNAseq	Whole Blood	Day 28	gene51735 (RAPGEF6)	-0.148381	6.34533	-1.9143	0.0583953	0.650153	-1.89272
RNAseq	Whole Blood	Day 28	gene915 (CD3D)	-0.198474	6.56068	-1.92164	0.0584004	0.650153	-1.89268
RNAseq	Whole Blood	Day 28	gene10287 (RGS19)	0.110184	7.87345	1.91271	0.0584104	0.650153	1.89261
RNAseq	Whole Blood	Day 28	gene79598 (CEP97)	-0.203737	3.50846	-1.90312	0.0584348	0.650153	-1.89242
RNAseq	Whole Blood	Day 28	gene103091866 (LINC01145)	0.240802	4.21973	1.91656	0.0584414	0.650153	1.89237
RNAseq	Whole Blood	Day 28	gene6403 (SELP)	0.428142	3.88905	1.92535	0.0584512	0.650153	1.8923
RNAseq	Whole Blood	Day 28	gene3541 (IGLC5)	1.00321	-0.992299	1.91081	0.0584772	0.650153	1.8921
RNAseq	Whole Blood	Day 28	gene1102 (RCBTB2)	0.158524	5.83906	1.91053	0.0584882	0.650153	1.89202
RNAseq	Whole Blood	Day 28	gene825 (CAPN3)	0.258284	4.73391	1.9171	0.0585175	0.650153	1.8918
RNAseq	Whole Blood	Day 28	gene132864 (CPEB2)	-0.213059	4.74772	-1.9075	0.0587116	0.650153	-1.89035
RNAseq	Whole Blood	Day 28	gene7374 (UNG)	0.223091	3.72599	1.91319	0.0587409	0.650153	1.89013
RNAseq	Whole Blood	Day 28	gene6207 (RPS13)	-0.167998	7.95142	-1.90873	0.0587913	0.650153	-1.88975
RNAseq	Whole Blood	Day 28	gene7414 (VCL)	0.231322	8.18904	1.92301	0.058798	0.650153	1.8897
RNAseq	Whole Blood	Day 28	gene5184 (PEPD)	0.153784	5.47801	1.90851	0.0588923	0.650153	1.889
RNAseq	Whole Blood	Day 28	gene4357 (MPST)	0.190457	4.41737	1.90626	0.0589098	0.650153	1.88887
RNAseq	Whole Blood	Day 28	gene26000 (TBC1D10B)	0.110618	6.60157	1.90915	0.0589208	0.650153	1.88878
RNAseq	Whole Blood	Day 28	gene126364 (LRRC25)	0.173624	8.36974	1.92117	0.0590025	0.650153	1.88818
RNAseq	Whole Blood	Day 28	gene5557 (PRIM1)	-0.192761	2.71946	-1.89644	0.0591755	0.650153	-1.88689
RNAseq	Whole Blood	Day 28	gene9791 (PTDSS1)	0.122485	6.6148	1.90622	0.0591804	0.650153	1.88685
RNAseq	Whole Blood	Day 28	gene29888 (STRN4)	0.144491	7.33636	1.91427	0.0592418	0.650153	1.88639
RNAseq	Whole Blood	Day 28	gene127550 (A3GALT2)	-0.962672	-1.16076	-1.90273	0.0594243	0.650153	-1.88504
RNAseq	Whole Blood	Day 28	gene55512 (SMPD3)	0.681476	4.98964	1.91942	0.0594458	0.650153	1.88488
RNAseq	Whole Blood	Day 28	gene25788 (RAD54B)	-0.466468	1.77171	-1.90899	0.0594973	0.650153	-1.8845
RNAseq	Whole Blood	Day 28	gene54816 (ZNF280D)	-0.155301	4.1584	-1.89282	0.0596153	0.650153	-1.88363
RNAseq	Whole Blood	Day 28	gene253260 (RICTOR)	-0.180544	6.94557	-1.90546	0.05966	0.650153	-1.8833
RNAseq	Whole Blood	Day 28	gene22994 (CEP131)	0.171362	4.19429	1.89573	0.0596715	0.650153	1.88321
RNAseq	Whole Blood	Day 28	gene51225 (ABI3)	0.260373	6.39252	1.90501	0.059701	0.650153	1.883
RNAseq	Whole Blood	Day 28	gene79718 (TBL1XR1)	-0.137597	6.31799	-1.89749	0.0597094	0.650153	-1.88293
RNAseq	Whole Blood	Day 28	gene28653 (TRAV29DV5)	-0.358145	2.17382	-1.90117	0.0597214	0.650153	-1.88284
RNAseq	Whole Blood	Day 28	gene56052 (ALG1)	0.127563	4.24616	1.89301	0.059742	0.650153	1.88269
RNAseq	Whole Blood	Day 28	gene28984 (RGCC)	-0.255868	5.03028	-1.90841	0.0597499	0.650153	-1.88263
RNAseq	Whole Blood	Day 28	gene1211 (CLTA)	0.125079	6.15685	1.90458	0.059756	0.650153	1.88259
RNAseq	Whole Blood	Day 28	gene113510 (HELQ)	-0.149552	3.97813	-1.89268	0.0597821	0.650153	-1.8824
RNAseq	Whole Blood	Day 28	gene2731 (GLDC)	1.15437	-0.265385	1.89931	0.059793	0.650153	1.88232
RNAseq	Whole Blood	Day 28	gene9394 (HS6ST1)	0.22886	4.81264	1.91096	0.0597996	0.650153	1.88227
RNAseq	Whole Blood	Day 28	gene23053 (ZSWIM8)	0.0976671	7.56439	1.89718	0.0598069	0.650153	1.88221
RNAseq	Whole Blood	Day 28	gene23479 (ISCU)	-0.161963	6.72375	-1.90865	0.0598424	0.650153	-1.88195
RNAseq	Whole Blood	Day 28	gene1186 (CLCN7)	0.19267	7.09317	1.90833	0.0600205	0.650424	1.88064
RNAseq	Whole Blood	Day 28	gene9649 (RALGPS1)	0.203453	3.60528	1.89544	0.0601209	0.650424	1.87991
RNAseq	Whole Blood	Day 28	gene26278 (SACS)	-0.147839	4.9381	-1.89052	0.0601261	0.650424	-1.87987
RNAseq	Whole Blood	Day 28	gene23166 (STAB1)	0.409093	7.33181	1.9101	0.0601678	0.650424	1.87956
RNAseq	Whole Blood	Day 28	gene3021 (H3-3B)	-0.127296	9.68732	-1.89509	0.0601921	0.650424	-1.87938
RNAseq	Whole Blood	Day 28	gene9784 (SNX17)	0.127726	6.96508	1.89664	0.0602746	0.650424	1.87878
RNAseq	Whole Blood	Day 28	gene10061 (ABCF2)	0.114744	5.66028	1.89136	0.060391	0.650424	1.87793
RNAseq	Whole Blood	Day 28	gene79629 (OCEL1)	0.182284	4.31008	1.89482	0.0604744	0.650424	1.87732
RNAseq	Whole Blood	Day 28	gene728841 (NBPF8)	0.327955	4.76161	1.9085	0.0604959	0.650424	1.87716
RNAseq	Whole Blood	Day 28	gene55653 (BCAS4)	-0.337166	3.40441	-1.90712	0.0605166	0.650424	-1.87701
RNAseq	Whole Blood	Day 1	gene2841 (GPR18)	-0.166016	3.77667	-1.48935	0.138329	0.650534	-1.48204
RNAseq	Whole Blood	Day 1	gene719 (C3AR1)	0.448618	5.18245	1.50262	0.138366	0.650534	1.4819
RNAseq	Whole Blood	Day 1	gene2621 (GAS6)	0.311062	3.01951	1.49487	0.138381	0.650534	1.48185
RNAseq	Whole Blood	Day 1	gene7410 (VAV2)	0.184143	5.19275	1.49685	0.13853	0.650534	1.48129
RNAseq	Whole Blood	Day 1	gene9652 (TTC37)	-0.103079	5.99643	-1.49125	0.138562	0.650534	-1.48117
RNAseq	Whole Blood	Day 1	gene3796 (KIF2A)	-0.14547	6.6397	-1.49644	0.138564	0.650534	-1.48116
RNAseq	Whole Blood	Day 1	gene2872 (MKNK2)	-0.0916287	9.12013	-1.49219	0.138645	0.650534	-1.48086
RNAseq	Whole Blood	Day 1	gene3006 (H1-2)	-0.327773	4.15934	-1.49643	0.138653	0.650534	-1.48082
RNAseq	Whole Blood	Day 1	gene4247 (MGAT2)	0.0964212	5.6665	1.48939	0.138763	0.650742	1.48041
RNAseq	Whole Blood	Day 1	gene3105 (HLA-A)	0.9057	10.016	1.50399	0.138831	0.650757	1.48016
RNAseq	Whole Blood	Day 28	gene10220 (GDF11)	-0.18198	4.3049	-1.89319	0.0607591	0.650772	-1.87524
RNAseq	Whole Blood	Day 28	gene11226 (GALNT6)	0.257715	5.14944	1.90483	0.0608401	0.650772	1.87466
RNAseq	Whole Blood	Day 28	gene162 (AP1B1)	0.139197	7.33991	1.89609	0.0608762	0.650772	1.87439
RNAseq	Whole Blood	Day 28	gene79801 (SHCBP1)	0.414584	1.16412	1.88309	0.0609621	0.650772	1.87377
RNAseq	Whole Blood	Day 28	gene2950 (GSTP1)	0.236821	7.28645	1.90372	0.060976	0.650772	1.87367
RNAseq	Whole Blood	Day 28	gene8078 (USP5)	0.0925681	6.11125	1.88357	0.0611344	0.650772	1.87252
RNAseq	Whole Blood	Day 28	gene54847 (SIDT1)	-0.15244	5.43498	-1.89057	0.0612407	0.650772	-1.87175
RNAseq	Whole Blood	Day 28	gene22808 (MRAS)	0.377412	2.64448	1.89373	0.0612929	0.650772	1.87138
RNAseq	Whole Blood	Day 28	gene81618 (ITM2C)	0.292049	5.55372	1.88599	0.0615676	0.650772	1.8694
RNAseq	Whole Blood	Day 28	gene91012 (CERS5)	0.12327	5.39178	1.88667	0.0616459	0.650772	1.86883
RNAseq	Whole Blood	Day 28	gene11183 (MAP4K5)	-0.143306	4.9275	-1.8841	0.0617103	0.650772	-1.86837
RNAseq	Whole Blood	Day 28	gene8514 (KCNAB2)	0.135011	8.42442	1.89711	0.0618517	0.650772	1.86736
RNAseq	Whole Blood	Day 28	gene1759 (DNM1)	0.53245	1.49154	1.89628	0.061916	0.650772	1.8669
RNAseq	Whole Blood	Day 28	gene56996 (SLC12A9)	0.16522	7.69665	1.88688	0.061968	0.650772	1.86652
RNAseq	Whole Blood	Day 28	gene37 (ACADVL)	0.169907	7.59138	1.88694	0.0619725	0.650772	1.86649
RNAseq	Whole Blood	Day 28	gene57677 (ZFP14)	-0.142806	4.14323	-1.87699	0.0619761	0.650772	-1.86647
RNAseq	Whole Blood	Day 28	gene10817 (FRS3)	0.203012	2.75826	1.87516	0.0620086	0.650772	1.86623
RNAseq	Whole Blood	Day 28	gene101929125 (LINC01730)	-1.08547	0.763696	-1.90322	0.0621111	0.650772	-1.8655
RNAseq	Whole Blood	Day 28	gene29889 (GNL2)	0.128655	5.32548	1.88237	0.0621485	0.650772	1.86523
RNAseq	Whole Blood	Day 28	gene124221 (PRSS30P)	-0.665637	1.54169	-1.8951	0.0622748	0.650772	-1.86433
RNAseq	Whole Blood	Day 28	gene116369 (SLC26A8)	0.527938	2.74675	1.89293	0.0623128	0.650772	1.86406
RNAseq	Whole Blood	Day 28	gene6603 (SMARCD2)	0.0771284	7.1218	1.88648	0.0623239	0.650772	1.86398
RNAseq	Whole Blood	Day 28	gene102288414 (C11orf98)	0.120039	5.03482	1.8782	0.0624054	0.650772	1.8634
RNAseq	Whole Blood	Day 28	gene387882 (C12orf75)	0.341342	4.29119	1.89508	0.0624241	0.650772	1.86327
RNAseq	Whole Blood	Day 28	gene28697 (TRAJ58)	-0.735066	-0.914463	-1.87282	0.0624595	0.650772	-1.86302
RNAseq	Whole Blood	Day 28	gene57585 (CRAMP1)	0.133862	5.87112	1.87982	0.0626263	0.650772	1.86184
RNAseq	Whole Blood	Day 28	gene3957 (LGALS2)	1.03872	4.86793	1.90245	0.0626766	0.650772	1.86148
RNAseq	Whole Blood	Day 28	gene57456 (KIAA1143)	-0.119347	5.38641	-1.87686	0.062761	0.650772	-1.86088
RNAseq	Whole Blood	Day 28	gene100132832 (PMS2P9)	0.419237	1.43753	1.88057	0.0627746	0.650772	1.86078
RNAseq	Whole Blood	Day 28	gene550 (AUP1)	0.103655	6.96617	1.876	0.0628682	0.650772	1.86012
RNAseq	Whole Blood	Day 28	gene8242 (KDM5C)	0.0703714	7.74242	1.87467	0.062927	0.650772	1.85971
RNAseq	Whole Blood	Day 28	gene5434 (POLR2E)	0.115496	6.81216	1.88166	0.0631006	0.650772	1.85848
RNAseq	Whole Blood	Day 28	gene55654 (TMEM127)	0.0848825	7.96418	1.87219	0.0631196	0.650772	1.85835
RNAseq	Whole Blood	Day 28	gene30848 (CTAG2)	1.53619	-4.18846	1.89568	0.0631819	0.650772	1.85791
RNAseq	Whole Blood	Day 28	gene9175 (MAP3K13)	0.327411	3.17777	1.88304	0.0635589	0.650772	1.85526
RNAseq	Whole Blood	Day 28	gene54874 (FNBP1L)	-0.311515	2.22294	-1.87174	0.0636169	0.650772	-1.85486
RNAseq	Whole Blood	Day 28	gene353376 (TICAM2)	0.227393	4.21215	1.87358	0.0636976	0.650772	1.85429
RNAseq	Whole Blood	Day 28	gene5660 (PSAP)	0.170847	11.6303	1.88061	0.0637128	0.650772	1.85418
RNAseq	Whole Blood	Day 28	gene64411 (ARAP3)	0.208597	7.52385	1.88312	0.0637132	0.650772	1.85418
RNAseq	Whole Blood	Day 28	gene9730 (DCAF1)	0.0932992	5.9242	1.8628	0.0637216	0.650772	1.85412
RNAseq	Whole Blood	Day 28	gene53373 (TPCN1)	0.212277	6.43999	1.87757	0.0637491	0.650772	1.85393
RNAseq	Whole Blood	Day 28	gene3693 (ITGB5)	0.49366	4.72156	1.88761	0.0637917	0.650772	1.85363
RNAseq	Whole Blood	Day 28	gene4507 (MTAP)	0.154388	4.02759	1.86303	0.0642217	0.650772	1.85064
RNAseq	Whole Blood	Day 28	gene84002 (B3GNT5)	-0.281763	3.51238	-1.8664	0.0644137	0.650772	-1.84931
RNAseq	Whole Blood	Day 28	gene55717 (WDR11)	0.167709	6.12925	1.87011	0.0644454	0.650772	1.84909
RNAseq	Whole Blood	Day 28	gene27004 (TCL6)	0.762843	0.884594	1.87906	0.0644579	0.650772	1.849
RNAseq	Whole Blood	Day 28	gene23199 (GSE1)	0.156968	6.88234	1.86988	0.064558	0.650772	1.84831
RNAseq	Whole Blood	Day 28	gene28775 (IGLV7-46)	1.01223	1.78414	1.85991	0.0645842	0.650772	1.84813
RNAseq	Whole Blood	Day 28	gene54665 (RSBN1)	-0.126404	5.27137	-1.85662	0.064717	0.650772	-1.84721
RNAseq	Whole Blood	Day 28	gene55012 (PPP2R3C)	-0.282444	5.06008	-1.87101	0.0648239	0.650772	-1.84647
RNAseq	Whole Blood	Day 28	gene8566 (PDXK)	0.170371	6.96998	1.87059	0.064865	0.650772	1.84619
RNAseq	Whole Blood	Day 28	gene91544 (UBXN11)	0.218774	6.39989	1.86932	0.0649056	0.650772	1.84591
RNAseq	Whole Blood	Day 28	gene23582 (CCNDBP1)	-0.105879	7.16326	-1.86571	0.064946	0.650772	-1.84563
RNAseq	Whole Blood	Day 28	gene10954 (PDIA5)	0.345229	2.81163	1.86625	0.0649543	0.650772	1.84557
RNAseq	Whole Blood	Day 28	gene126014 (OSCAR)	0.333402	4.64122	1.87767	0.065017	0.650772	1.84514
RNAseq	Whole Blood	Day 28	gene58485 (TRAPPC1)	0.0866146	6.83776	1.85518	0.0651053	0.650772	1.84453
RNAseq	Whole Blood	Day 28	gene26007 (TKFC)	0.157882	4.76905	1.85903	0.0651132	0.650772	1.84448
RNAseq	Whole Blood	Day 28	gene23231 (SEL1L3)	0.204227	6.63075	1.86415	0.0651159	0.650772	1.84446
RNAseq	Whole Blood	Day 28	gene994 (CDC25B)	-0.140392	7.93698	-1.86864	0.0651968	0.650772	-1.84391
RNAseq	Whole Blood	Day 28	gene64446 (DNAI2)	-0.543913	-0.0550997	-1.85547	0.0652198	0.650772	-1.84375
RNAseq	Whole Blood	Day 28	gene2799 (GNS)	0.170056	7.95507	1.86163	0.0652802	0.650772	1.84333
RNAseq	Whole Blood	Day 28	gene342945 (ZSCAN22)	0.193748	2.82627	1.85091	0.0654742	0.650772	1.84201
RNAseq	Whole Blood	Day 28	gene85001 (MGC16275)	0.305192	2.29347	1.85692	0.0654828	0.650772	1.84195
RNAseq	Whole Blood	Day 28	gene10444 (ZER1)	-0.225065	7.42768	-1.86842	0.0655131	0.650772	-1.84174
RNAseq	Whole Blood	Day 28	gene9064 (MAP3K6)	0.345007	3.57625	1.86819	0.0655143	0.650772	1.84173
RNAseq	Whole Blood	Day 28	gene148229 (ATP8B3)	0.340869	2.17506	1.86237	0.0655391	0.650772	1.84156
RNAseq	Whole Blood	Day 28	gene11156 (PTP4A3)	0.347941	4.38245	1.87333	0.0656144	0.650772	1.84105
RNAseq	Whole Blood	Day 28	gene9320 (TRIP12)	-0.1227	8.48336	-1.86588	0.0657238	0.650772	-1.8403
RNAseq	Whole Blood	Day 28	gene116154 (PHACTR3)	0.81316	-1.17123	1.8507	0.0657277	0.650772	1.84028
RNAseq	Whole Blood	Day 28	gene5026 (P2RX5)	0.415389	5.42745	1.87266	0.0657382	0.650772	1.8402
RNAseq	Whole Blood	Day 28	gene308 (ANXA5)	0.206584	7.52098	1.86612	0.0657783	0.650772	1.83993
RNAseq	Whole Blood	Day 28	gene23042 (PDXDC1)	0.161022	5.50349	1.86217	0.0657808	0.650772	1.83991
RNAseq	Whole Blood	Day 28	gene80127 (BBOF1)	-0.482515	3.91309	-1.86959	0.0657902	0.650772	-1.83985
RNAseq	Whole Blood	Day 28	gene6241 (RRM2)	0.564519	2.21952	1.856	0.0657934	0.650772	1.83983
RNAseq	Whole Blood	Day 28	gene51428 (DDX41)	0.103607	6.10933	1.85712	0.0658122	0.650772	1.8397
RNAseq	Whole Blood	Day 28	gene651746 (ANKRD33B)	0.241749	4.30897	1.85994	0.0658566	0.650772	1.8394
RNAseq	Whole Blood	Day 28	gene5216 (PFN1)	0.103394	10.4552	1.85105	0.0658597	0.650772	1.83938
RNAseq	Whole Blood	Day 28	gene101927789 (LOC101927789)	-0.453854	0.496103	-1.84979	0.0658838	0.650772	-1.83921
RNAseq	Whole Blood	Day 28	gene55340 (GIMAP5)	-0.144963	7.95966	-1.86156	0.0659409	0.650772	-1.83882
RNAseq	Whole Blood	Day 28	gene51330 (TNFRSF12A)	0.314474	2.038	1.84995	0.0660103	0.650772	1.83835
RNAseq	Whole Blood	Day 28	gene643008 (SMIM5)	-0.35065	3.25423	-1.85907	0.0661605	0.650772	-1.83733
RNAseq	Whole Blood	Day 28	gene167465 (ZNF366)	0.422631	2.72961	1.85658	0.0662774	0.650772	1.83654
RNAseq	Whole Blood	Day 28	gene9377 (COX5A)	0.133523	5.61764	1.84902	0.066331	0.650772	1.83618
RNAseq	Whole Blood	Day 28	gene9372 (ZFYVE9)	-0.303711	2.11116	-1.8512	0.0663781	0.650772	-1.83586
RNAseq	Whole Blood	Day 28	gene26017 (FAM32A)	0.0855459	6.7824	1.84944	0.0665735	0.650772	1.83454
RNAseq	Whole Blood	Day 28	gene3654 (IRAK1)	0.0935921	7.41605	1.8536	0.0665921	0.650772	1.83442
RNAseq	Whole Blood	Day 28	gene219972 (MPEG1)	0.239696	10.0408	1.85973	0.0666519	0.650772	1.83401
RNAseq	Whole Blood	Day 28	gene100526737 (RBM14-RBM4)	0.101365	6.48922	1.85007	0.0667027	0.650772	1.83367
RNAseq	Whole Blood	Day 28	gene10752 (CHL1)	-0.877796	-0.664699	-1.85765	0.0667738	0.650772	-1.83319
RNAseq	Whole Blood	Day 28	gene9665 (MARF1)	-0.177685	7.32168	-1.85117	0.0668042	0.650772	-1.83299
RNAseq	Whole Blood	Day 28	gene53831 (GPR84)	0.403654	1.23269	1.84433	0.0668309	0.650772	1.83281
RNAseq	Whole Blood	Day 28	gene7132 (TNFRSF1A)	0.102923	8.65874	1.8525	0.0668673	0.650772	1.83257
RNAseq	Whole Blood	Day 28	gene28610 (TRBV5-5)	-0.611388	-0.173623	-1.8467	0.0669481	0.650772	-1.83202
RNAseq	Whole Blood	Day 28	gene84669 (USP32)	-0.119986	7.61778	-1.85144	0.0669813	0.650772	-1.8318
RNAseq	Whole Blood	Day 28	gene140947 (DCANP1)	0.446015	2.12464	1.85586	0.0670623	0.650772	1.83126
RNAseq	Whole Blood	Day 28	gene3048 (HBG2)	-1.73056	-0.0187008	-1.86485	0.0672175	0.650772	-1.83022
RNAseq	Whole Blood	Day 28	gene1642 (DDB1)	0.0943803	7.62995	1.84493	0.0672412	0.650772	1.83006
RNAseq	Whole Blood	Day 28	gene57596 (BEGAIN)	1.36752	1.3674	1.87042	0.0672839	0.650772	1.82977
RNAseq	Whole Blood	Day 28	gene26099 (SZRD1)	0.0661641	7.53788	1.84133	0.0673249	0.650772	1.8295
RNAseq	Whole Blood	Day 28	gene29887 (SNX10)	-0.1598	5.941	-1.84028	0.0674524	0.650772	-1.82865
RNAseq	Whole Blood	Day 28	gene9045 (RPL14)	-0.128496	9.25884	-1.84272	0.0674701	0.650772	-1.82853
RNAseq	Whole Blood	Day 28	gene58512 (DLGAP3)	0.385732	1.39551	1.84169	0.0675474	0.650772	1.82801
RNAseq	Whole Blood	Day 28	gene28779 (IGLV5-52)	0.414505	1.94774	1.84697	0.0675585	0.650772	1.82794
RNAseq	Whole Blood	Day 28	gene2519 (FUCA2)	0.23042	4.83888	1.85246	0.0675738	0.650772	1.82784
RNAseq	Whole Blood	Day 28	gene80271 (ITPKC)	0.150757	4.22354	1.83901	0.0677426	0.650772	1.82672
RNAseq	Whole Blood	Day 28	gene84913 (ATOH8)	1.27502	1.3322	1.86455	0.0677807	0.650772	1.82646
RNAseq	Whole Blood	Day 28	gene254778 (VXN)	0.698723	-0.748644	1.8438	0.0678544	0.650772	1.82597
RNAseq	Whole Blood	Day 28	gene51604 (PIGT)	0.11078	6.19053	1.84254	0.0678806	0.650772	1.8258
RNAseq	Whole Blood	Day 28	gene28669 (TRAV14DV4)	-0.474622	2.21744	-1.85363	0.0678939	0.650772	-1.82571
RNAseq	Whole Blood	Day 28	gene10482 (NXF1)	0.135658	7.38901	1.84072	0.0679504	0.650772	1.82534
RNAseq	Whole Blood	Day 28	gene6795 (AURKC)	0.552446	-0.414521	1.8334	0.0679623	0.650772	1.82526
RNAseq	Whole Blood	Day 28	gene55249 (YY1AP1)	-0.160488	7.53342	-1.85315	0.0679661	0.650772	-1.82523
RNAseq	Whole Blood	Day 28	gene30819 (KCNIP2)	0.38506	1.71001	1.83939	0.0679839	0.650772	1.82511
RNAseq	Whole Blood	Day 28	gene79654 (HECTD3)	0.107747	5.95163	1.84193	0.0679946	0.650772	1.82504
RNAseq	Whole Blood	Day 28	gene6242 (RTKN)	0.481936	0.679056	1.84378	0.0680202	0.650772	1.82487
RNAseq	Whole Blood	Day 28	gene9379 (NRXN2)	0.820798	-0.122516	1.84624	0.0681254	0.650805	1.82418
RNAseq	Whole Blood	Day 28	gene689 (BTF3)	-0.135277	8.70196	-1.84326	0.0681536	0.650805	-1.82399
RNAseq	Whole Blood	Day 1	gene10093 (ARPC4)	0.0721423	8.37001	1.48813	0.139054	0.651213	1.47932
RNAseq	Whole Blood	Day 1	gene5518 (PPP2R1A)	0.0687718	7.32591	1.48727	0.139058	0.651213	1.47931
RNAseq	Whole Blood	Day 28	gene150248 (C22orf15)	0.878532	-2.05895	1.82947	0.0683872	0.651799	1.82245
RNAseq	Whole Blood	Day 28	gene6050 (RNH1)	0.189232	6.87958	1.8436	0.0683878	0.651799	1.82244
RNAseq	Whole Blood	Day 1	gene51293 (CD320)	-0.223704	3.97618	-1.49319	0.13928	0.65195	-1.47848
RNAseq	Whole Blood	Day 1	gene400566 (C17orf97)	-1.05153	1.18886	-1.50055	0.13941	0.651973	-1.47799
RNAseq	Whole Blood	Day 1	gene219970 (GLYATL2)	-1.12334	-3.08969	-1.48849	0.139416	0.651973	-1.47797
RNAseq	Whole Blood	Day 1	gene105372843 (NA)	-0.600594	-0.389907	-1.48617	0.139553	0.652076	-1.47746
RNAseq	Whole Blood	Day 1	gene2745 (GLRX)	0.13823	6.21593	1.48846	0.139578	0.652076	1.47737
RNAseq	Whole Blood	Day 1	gene53349 (ZFYVE1)	-0.0743035	5.35236	-1.48406	0.139633	0.652076	-1.47716
RNAseq	Whole Blood	Day 1	gene6983 (TRGV9)	-0.600014	2.17552	-1.49648	0.139797	0.652529	-1.47655
RNAseq	Whole Blood	Day 1	gene7024 (TFCP2)	0.0792681	6.03772	1.48619	0.139891	0.652529	1.4762
RNAseq	Whole Blood	Day 1	gene1493 (CTLA4)	-0.266059	2.47771	-1.48596	0.139937	0.652529	-1.47603
RNAseq	Whole Blood	Day 1	gene7140 (TNNT3)	-0.339325	2.45615	-1.48737	0.140041	0.652529	-1.47564
RNAseq	Whole Blood	Day 1	gene81533 (ITFG1)	0.104335	5.02377	1.48654	0.14012	0.652529	1.47535
RNAseq	Whole Blood	Day 1	gene728658 (RPL13AP5)	-0.184124	5.9532	-1.48582	0.140209	0.652529	-1.47501
RNAseq	Whole Blood	Day 1	gene9045 (RPL14)	-0.103805	9.25884	-1.48323	0.140243	0.652529	-1.47489
RNAseq	Whole Blood	Day 1	gene85013 (TMEM128)	-0.136724	3.68677	-1.48089	0.140332	0.652529	-1.47455
RNAseq	Whole Blood	Day 1	gene79654 (HECTD3)	0.0871679	5.95163	1.48405	0.140447	0.652529	1.47413
RNAseq	Whole Blood	Day 1	gene6167 (RPL37)	-0.103376	9.36706	-1.48207	0.140476	0.652529	-1.47402
RNAseq	Whole Blood	Day 1	gene6513 (SLC2A1)	-0.152353	5.83449	-1.48693	0.140479	0.652529	-1.47401
RNAseq	Whole Blood	Day 1	gene25842 (ASF1A)	-0.122322	4.28079	-1.48002	0.140512	0.652529	-1.47389
RNAseq	Whole Blood	Day 28	gene84251 (SGIP1)	-1.18898	-0.441115	-1.85487	0.0685638	0.65257	-1.82128
RNAseq	Whole Blood	Day 28	gene3185 (HNRNPF)	0.0902874	8.18544	1.83496	0.068599	0.65257	1.82105
RNAseq	Whole Blood	Day 1	gene9989 (PPP4R1)	-0.139852	7.14996	-1.48601	0.140655	0.65289	-1.47336
RNAseq	Whole Blood	Day 28	gene150696 (PROM2)	0.727155	-1.52444	1.82795	0.0687776	0.653032	1.81988
RNAseq	Whole Blood	Day 28	gene11116 (FGFR1OP)	-0.255913	4.29145	-1.84295	0.0687811	0.653032	-1.81985
RNAseq	Whole Blood	Day 28	gene377677 (CA13)	0.344692	1.12524	1.83194	0.0688431	0.653032	1.81945
RNAseq	Whole Blood	Day 1	gene28779 (IGLV5-52)	0.332762	1.94774	1.48412	0.140791	0.653221	1.47285
RNAseq	Whole Blood	Day 1	gene813 (CALU)	0.114509	5.15554	1.48145	0.140875	0.653309	1.47254
RNAseq	Whole Blood	Day 1	gene1964 (EIF1AX)	-0.1118	5.24762	-1.47813	0.141101	0.654	-1.4717
RNAseq	Whole Blood	Day 1	gene6294 (SAFB)	0.0894191	7.6962	1.48379	0.141155	0.654	1.4715
RNAseq	Whole Blood	Day 1	gene91 (ACVR1B)	0.145676	5.30827	1.48379	0.141415	0.654246	1.47054
RNAseq	Whole Blood	Day 1	gene58473 (PLEKHB1)	-0.206991	4.66963	-1.48464	0.141454	0.654246	-1.4704
RNAseq	Whole Blood	Day 1	gene3421 (IDH3G)	0.0924582	6.01352	1.48217	0.14148	0.654246	1.4703
RNAseq	Whole Blood	Day 1	gene147495 (APCDD1)	-0.541368	1.14495	-1.48251	0.141629	0.654246	-1.46975
RNAseq	Whole Blood	Day 1	gene63035 (BCORL1)	-0.106835	5.72298	-1.47613	0.141648	0.654246	-1.46968
RNAseq	Whole Blood	Day 1	gene2870 (GRK6)	-0.069073	8.42153	-1.47948	0.141665	0.654246	-1.46962
RNAseq	Whole Blood	Day 1	gene84265 (POLR3GL)	-0.0939304	5.49245	-1.47614	0.141712	0.654246	-1.46945
RNAseq	Whole Blood	Day 1	gene29125 (C11orf21)	-0.199019	7.01543	-1.48864	0.141768	0.654246	-1.46924
RNAseq	Whole Blood	Day 1	gene10969 (EBNA1BP2)	0.10796	4.40822	1.47577	0.141845	0.654246	1.46896
RNAseq	Whole Blood	Day 1	gene10467 (ZNHIT1)	0.086041	5.11681	1.47525	0.14192	0.654246	1.46868
RNAseq	Whole Blood	Day 1	gene2938 (GSTA1)	-1.15498	-2.90013	-1.48221	0.141926	0.654246	-1.46865
RNAseq	Whole Blood	Day 1	gene6533 (SLC6A6)	-0.0952149	9.32608	-1.47723	0.142016	0.654356	-1.46833
RNAseq	Whole Blood	Day 1	gene56975 (FAM20C)	0.383514	3.47755	1.48381	0.142131	0.654589	1.4679
RNAseq	Whole Blood	Day 1	gene3004 (GZMM)	-0.205272	5.51946	-1.4808	0.142227	0.65473	-1.46755
RNAseq	Whole Blood	Day 1	gene4926 (NUMA1)	-0.0914307	8.88872	-1.47976	0.142314	0.654826	-1.46723
RNAseq	Whole Blood	Day 28	gene56894 (AGPAT3)	0.151764	6.97751	1.82857	0.069503	0.654898	1.81514
RNAseq	Whole Blood	Day 28	gene23646 (PLD3)	0.190492	7.15824	1.8434	0.0695362	0.654898	1.81492
RNAseq	Whole Blood	Day 28	gene8912 (CACNA1H)	0.492016	2.40405	1.84427	0.0695609	0.654898	1.81476
RNAseq	Whole Blood	Day 28	gene100874362 (HOXB-AS1)	0.435834	1.85285	1.83814	0.069616	0.654898	1.8144
RNAseq	Whole Blood	Day 28	gene6714 (SRC)	0.298229	5.5921	1.83739	0.0698587	0.654898	1.81283
RNAseq	Whole Blood	Day 28	gene10661 (KLF1)	-0.713405	3.41482	-1.84158	0.0699364	0.654898	-1.81232
RNAseq	Whole Blood	Day 28	gene4542 (MYO1F)	0.0825394	11.0105	1.8278	0.070105	0.654898	1.81123
RNAseq	Whole Blood	Day 28	gene64219 (PJA1)	-0.133079	4.38437	-1.8231	0.0701225	0.654898	-1.81112
RNAseq	Whole Blood	Day 28	gene9080 (CLDN9)	0.310393	3.22269	1.82565	0.0701229	0.654898	1.81112
RNAseq	Whole Blood	Day 28	gene25972 (UNC50)	0.134883	4.59014	1.82004	0.0701858	0.654898	1.81071
RNAseq	Whole Blood	Day 28	gene27183 (VPS4A)	0.0681035	6.40959	1.8205	0.0702619	0.654898	1.81022
RNAseq	Whole Blood	Day 28	gene28677 (TRAV9-2)	-0.358621	2.7283	-1.83389	0.0705331	0.654898	-1.80847
RNAseq	Whole Blood	Day 28	gene81 (ACTN4)	0.0995066	8.99585	1.82538	0.0705341	0.654898	1.80847
RNAseq	Whole Blood	Day 28	gene101927851 (LOC101927851)	0.350367	1.86123	1.82248	0.0705711	0.654898	1.80823
RNAseq	Whole Blood	Day 28	gene105370098 (NA)	-1.04739	-2.29558	-1.82337	0.0706546	0.654898	-1.80769
RNAseq	Whole Blood	Day 28	gene28674 (TRAV12-1)	-0.344567	2.12674	-1.82517	0.0706547	0.654898	-1.80769
RNAseq	Whole Blood	Day 28	gene140710 (SOGA1)	0.258728	4.16316	1.82637	0.070681	0.654898	1.80752
RNAseq	Whole Blood	Day 28	gene57592 (ZNF687)	0.095317	6.40996	1.82161	0.0707598	0.654898	1.80702
RNAseq	Whole Blood	Day 28	gene401563 (C9orf139)	0.212124	4.41847	1.82054	0.0708339	0.654898	1.80654
RNAseq	Whole Blood	Day 28	gene91975 (ZNF300)	0.461129	1.00277	1.82448	0.0709055	0.654898	1.80608
RNAseq	Whole Blood	Day 28	gene27341 (RRP7A)	0.280007	5.81191	1.83933	0.070929	0.654898	1.80593
RNAseq	Whole Blood	Day 28	gene2801 (GOLGA2)	0.0976265	6.57134	1.82246	0.0710091	0.654898	1.80542
RNAseq	Whole Blood	Day 28	gene257364 (SNX33)	0.252037	3.16132	1.82194	0.0710653	0.654898	1.80506
RNAseq	Whole Blood	Day 28	gene55610 (VPS50)	-0.13288	4.34695	-1.81346	0.0710886	0.654898	-1.80491
RNAseq	Whole Blood	Day 28	gene50506 (DUOX2)	-0.975963	-2.46613	-1.8144	0.071117	0.654898	-1.80473
RNAseq	Whole Blood	Day 28	gene56957 (OTUD7B)	-0.189591	3.28742	-1.81757	0.0712844	0.654898	-1.80366
RNAseq	Whole Blood	Day 28	gene28400 (IGHV4-28)	1.00067	-0.833619	1.81326	0.0715166	0.654898	1.80218
RNAseq	Whole Blood	Day 28	gene29082 (CHMP4A)	0.136844	5.77575	1.82253	0.0715459	0.654898	1.802
RNAseq	Whole Blood	Day 28	gene23541 (SEC14L2)	-0.500162	0.61128	-1.81762	0.0715918	0.654898	-1.80171
RNAseq	Whole Blood	Day 28	gene81857 (MED25)	-0.14187	7.83104	-1.81801	0.0717358	0.654898	-1.80079
RNAseq	Whole Blood	Day 28	gene100529257 (SYNJ2BP-COX16)	-0.147633	3.96021	-1.80797	0.071986	0.654898	-1.79921
RNAseq	Whole Blood	Day 28	gene26137 (ZBTB20)	-0.148745	5.44547	-1.81048	0.0719861	0.654898	-1.79921
RNAseq	Whole Blood	Day 28	gene54809 (SAMD9)	-0.28543	7.07941	-1.82387	0.0719971	0.654898	-1.79914
RNAseq	Whole Blood	Day 28	gene55308 (DDX19A)	0.111415	5.27966	1.811	0.071999	0.654898	1.79912
RNAseq	Whole Blood	Day 28	gene51079 (NDUFA13)	0.120935	6.10093	1.81244	0.0720159	0.654898	1.79902
RNAseq	Whole Blood	Day 28	gene2912 (GRM2)	-0.530858	0.407126	-1.81378	0.0720762	0.654898	-1.79864
RNAseq	Whole Blood	Day 28	gene65980 (BRD9)	0.116564	5.65708	1.81133	0.0722854	0.654898	1.79732
RNAseq	Whole Blood	Day 28	gene9046 (DOK2)	0.190495	7.50068	1.82122	0.0725413	0.654898	1.79571
RNAseq	Whole Blood	Day 28	gene79586 (CHPF)	0.300594	2.85611	1.80749	0.0726177	0.654898	1.79523
RNAseq	Whole Blood	Day 28	gene317648 (NOP14-AS1)	-0.200039	3.30826	-1.80714	0.0727011	0.654898	-1.7947
RNAseq	Whole Blood	Day 28	gene29989 (OBP2B)	1.23556	-1.87393	1.81632	0.0728093	0.654898	1.79402
RNAseq	Whole Blood	Day 28	gene4141 (MARS1)	0.115842	7.22876	1.81146	0.0728163	0.654898	1.79398
RNAseq	Whole Blood	Day 28	gene64979 (MRPL36)	0.163295	3.20705	1.8024	0.0728402	0.654898	1.79383
RNAseq	Whole Blood	Day 28	gene84318 (CCDC77)	0.185873	3.52332	1.80847	0.0728601	0.654898	1.79371
RNAseq	Whole Blood	Day 28	gene90634 (N4BP2L1)	-0.147307	5.11161	-1.80218	0.07301	0.654898	-1.79277
RNAseq	Whole Blood	Day 28	gene9452 (ITM2A)	-0.281793	5.22275	-1.82298	0.0730246	0.654898	-1.79268
RNAseq	Whole Blood	Day 28	gene100133991 (MAP3K14-AS1)	-0.283011	2.06416	-1.80678	0.0730331	0.654898	-1.79262
RNAseq	Whole Blood	Day 28	gene55088 (CCDC186)	-0.114912	5.81586	-1.80626	0.0730566	0.654898	-1.79248
RNAseq	Whole Blood	Day 28	gene345462 (ZNF879)	0.242088	2.25881	1.80346	0.0730712	0.654898	1.79239
RNAseq	Whole Blood	Day 28	gene28796 (IGLV3-21)	1.1879	3.45274	1.80328	0.0731295	0.654898	1.79202
RNAseq	Whole Blood	Day 28	gene126133 (ALDH16A1)	0.184373	6.04739	1.81561	0.0732243	0.654898	1.79143
RNAseq	Whole Blood	Day 28	gene9343 (EFTUD2)	0.136922	6.83347	1.81305	0.0733574	0.654898	1.7906
RNAseq	Whole Blood	Day 28	gene4856 (CCN3)	-0.433777	3.80576	-1.81001	0.0734532	0.654898	-1.79
RNAseq	Whole Blood	Day 28	gene114625 (ERMAP)	-0.198886	4.40936	-1.81152	0.0734747	0.654898	-1.78987
RNAseq	Whole Blood	Day 28	gene3156 (HMGCR)	-0.137092	6.00905	-1.80629	0.0735426	0.654898	-1.78945
RNAseq	Whole Blood	Day 28	gene3916 (LAMP1)	0.0912786	8.29144	1.80757	0.073685	0.654898	1.78856
RNAseq	Whole Blood	Day 28	gene57506 (MAVS)	0.105619	7.77567	1.80654	0.0737571	0.654898	1.78812
RNAseq	Whole Blood	Day 28	gene6497 (SKI)	-0.139832	7.57442	-1.80325	0.0737855	0.654898	-1.78794
RNAseq	Whole Blood	Day 28	gene10125 (RASGRP1)	-0.140663	6.4383	-1.80376	0.0738151	0.654898	-1.78776
RNAseq	Whole Blood	Day 28	gene55160 (ARHGEF10L)	0.292705	5.12912	1.81204	0.0739056	0.654898	1.7872
RNAseq	Whole Blood	Day 28	gene55863 (TMEM126B)	-0.181464	3.56767	-1.79367	0.0742965	0.654898	-1.78478
RNAseq	Whole Blood	Day 28	gene754 (PTTG1IP)	0.110054	7.54735	1.81237	0.074332	0.654898	1.78456
RNAseq	Whole Blood	Day 28	gene4140 (MARK3)	-0.169571	7.201	-1.80958	0.0743937	0.654898	-1.78418
RNAseq	Whole Blood	Day 28	gene114932 (MRFAP1L1)	-0.102179	6.3847	-1.79426	0.0744183	0.654898	-1.78403
RNAseq	Whole Blood	Day 28	gene56924 (PAK6)	0.494687	0.987993	1.80215	0.0744289	0.654898	1.78397
RNAseq	Whole Blood	Day 28	gene79772 (MCTP1)	0.141697	5.045	1.79568	0.0744828	0.654898	1.78364
RNAseq	Whole Blood	Day 28	gene340554 (ZC3H12B)	-0.308624	1.54431	-1.79343	0.0745512	0.654898	-1.78322
RNAseq	Whole Blood	Day 28	gene51611 (DPH5)	-0.156535	4.13342	-1.79339	0.0745822	0.654898	-1.78302
RNAseq	Whole Blood	Day 28	gene6173 (RPL36A)	-0.122314	8.55877	-1.79468	0.0746008	0.654898	-1.78291
RNAseq	Whole Blood	Day 28	gene727957 (MROH1)	0.142588	5.94127	1.79807	0.0748327	0.654898	1.78149
RNAseq	Whole Blood	Day 28	gene51092 (SIDT2)	0.365227	6.73321	1.81389	0.0748724	0.654898	1.78124
RNAseq	Whole Blood	Day 28	gene51275 (MAPKAPK5-AS1)	-0.162132	4.15215	-1.79472	0.0749361	0.654898	-1.78085
RNAseq	Whole Blood	Day 28	gene165679 (SPTSSB)	0.638194	0.877277	1.80377	0.0749446	0.654898	1.7808
RNAseq	Whole Blood	Day 28	gene6734 (SRPRA)	0.0838189	7.82806	1.80081	0.0750166	0.654898	1.78036
RNAseq	Whole Blood	Day 28	gene386593 (CHKB-CPT1B)	0.186884	7.252	1.80052	0.0750181	0.654898	1.78035
RNAseq	Whole Blood	Day 28	gene7048 (TGFBR2)	-0.108097	8.68094	-1.80218	0.0750344	0.654898	-1.78025
RNAseq	Whole Blood	Day 28	gene284900 (TTC28-AS1)	-0.204816	3.35804	-1.7935	0.0750606	0.654898	-1.78009
RNAseq	Whole Blood	Day 28	gene201266 (SLC39A11)	0.182453	4.5194	1.79829	0.0751164	0.654898	1.77975
RNAseq	Whole Blood	Day 28	gene79815 (NIPAL2)	0.723953	3.41944	1.81821	0.0751296	0.654898	1.77967
RNAseq	Whole Blood	Day 28	gene64840 (PORCN)	0.134676	3.67613	1.78822	0.075221	0.654898	1.77911
RNAseq	Whole Blood	Day 28	gene374443 (LOC374443)	-0.147244	4.50741	-1.79244	0.0753482	0.654898	-1.77834
RNAseq	Whole Blood	Day 28	gene6185 (RPN2)	0.121081	7.2907	1.79508	0.0754305	0.654898	1.77784
RNAseq	Whole Blood	Day 28	gene646450 (ARIH2OS)	-0.326176	1.04814	-1.78398	0.0755446	0.654898	-1.77714
RNAseq	Whole Blood	Day 28	gene84301 (DDI2)	-0.206128	4.15626	-1.79183	0.0756529	0.654898	-1.77649
RNAseq	Whole Blood	Day 28	gene57565 (KLHL14)	0.526434	2.16919	1.79627	0.0756759	0.654898	1.77635
RNAseq	Whole Blood	Day 28	gene338785 (KRT79)	-1.68621	-1.58548	-1.80496	0.075708	0.654898	-1.77615
RNAseq	Whole Blood	Day 28	gene3240 (HP)	0.991375	2.10137	1.81008	0.0758492	0.654898	1.7753
RNAseq	Whole Blood	Day 28	gene593 (BCKDHA)	0.158368	5.79522	1.79443	0.0759592	0.654898	1.77463
RNAseq	Whole Blood	Day 28	gene26020 (LRP10)	-0.103271	9.72469	-1.7964	0.0760856	0.654898	-1.77386
RNAseq	Whole Blood	Day 28	gene14 (AAMP)	0.11972	6.39706	1.78737	0.0762609	0.654898	1.77281
RNAseq	Whole Blood	Day 28	gene221476 (PI16)	0.50867	3.10524	1.80283	0.0764705	0.654898	1.77154
RNAseq	Whole Blood	Day 28	gene1201 (CLN3)	0.106339	6.0878	1.78839	0.0765203	0.654898	1.77124
RNAseq	Whole Blood	Day 28	gene387521 (TMEM189)	0.128388	5.12519	1.78518	0.0765508	0.654898	1.77106
RNAseq	Whole Blood	Day 28	gene7384 (UQCRC1)	0.123346	6.38537	1.78868	0.0766042	0.654898	1.77074
RNAseq	Whole Blood	Day 28	gene3507 (IGHM)	0.469762	8.35978	1.79851	0.0766823	0.654898	1.77027
RNAseq	Whole Blood	Day 28	gene5879 (RAC1)	0.111745	7.73386	1.79193	0.0766902	0.654898	1.77022
RNAseq	Whole Blood	Day 28	gene4238 (MFAP3)	-0.107456	4.8841	-1.77872	0.0767105	0.654898	-1.7701
RNAseq	Whole Blood	Day 28	gene10672 (GNA13)	-0.11675	7.31415	-1.78461	0.0768908	0.654898	-1.76902
RNAseq	Whole Blood	Day 28	gene113201 (CASC4)	-0.0946033	6.49495	-1.78186	0.0768951	0.654898	-1.76899
RNAseq	Whole Blood	Day 28	gene1294 (COL7A1)	0.375616	1.83076	1.78353	0.0768984	0.654898	1.76897
RNAseq	Whole Blood	Day 28	gene27181 (SIGLEC8)	0.879935	2.94835	1.80059	0.076942	0.654898	1.76871
RNAseq	Whole Blood	Day 28	gene8850 (KAT2B)	-0.212841	6.74033	-1.79342	0.0770076	0.654898	-1.76832
RNAseq	Whole Blood	Day 28	gene6051 (RNPEP)	0.272222	6.71821	1.80141	0.0770095	0.654898	1.76831
RNAseq	Whole Blood	Day 28	gene11091 (WDR5)	0.116139	5.25712	1.78195	0.0771616	0.654898	1.7674
RNAseq	Whole Blood	Day 28	gene841 (CASP8)	-0.123271	7.71996	-1.78762	0.0771834	0.654898	-1.76727
RNAseq	Whole Blood	Day 28	gene9898 (UBAP2L)	0.0858033	7.73234	1.77592	0.0773914	0.654898	1.76603
RNAseq	Whole Blood	Day 28	gene26121 (PRPF31)	0.113252	5.60646	1.78052	0.0774168	0.654898	1.76588
RNAseq	Whole Blood	Day 28	gene2650 (GCNT1)	0.235852	3.99728	1.78729	0.0774469	0.654898	1.7657
RNAseq	Whole Blood	Day 28	gene51706 (CYB5R1)	0.139565	5.33391	1.7847	0.0774896	0.654898	1.76544
RNAseq	Whole Blood	Day 28	gene204962 (SLC44A5)	1.49675	-2.01082	1.79193	0.0775326	0.654898	1.76519
RNAseq	Whole Blood	Day 28	gene5413 (SEPTIN5)	0.331747	5.54458	1.79093	0.0775573	0.654898	1.76504
RNAseq	Whole Blood	Day 28	gene2859 (GPR35)	0.360037	3.69434	1.79339	0.0776198	0.654898	1.76467
RNAseq	Whole Blood	Day 28	gene599 (BCL2L2)	0.213362	3.593	1.77894	0.0777335	0.654898	1.76399
RNAseq	Whole Blood	Day 28	gene1266 (CNN3)	-0.421984	0.876154	-1.77868	0.077746	0.654898	-1.76392
RNAseq	Whole Blood	Day 28	gene140885 (SIRPA)	0.141134	8.92239	1.78292	0.0777835	0.654898	1.76369
RNAseq	Whole Blood	Day 28	gene9191 (DEDD)	0.0753483	5.91794	1.77453	0.0778465	0.654898	1.76332
RNAseq	Whole Blood	Day 28	gene50626 (CYHR1)	0.108951	6.16717	1.77635	0.077889	0.654898	1.76307
RNAseq	Whole Blood	Day 28	gene2526 (FUT4)	0.167439	4.34763	1.77711	0.0779305	0.654898	1.76282
RNAseq	Whole Blood	Day 28	gene28797 (IGLV3-19)	0.655437	2.73322	1.78026	0.0780289	0.654898	1.76224
RNAseq	Whole Blood	Day 28	gene150383 (CDPF1)	0.192948	2.7458	1.77105	0.0780475	0.654898	1.76213
RNAseq	Whole Blood	Day 28	gene100129196 (MATN1-AS1)	-0.278245	2.01417	-1.77166	0.0781969	0.654898	-1.76125
RNAseq	Whole Blood	Day 28	gene23065 (EMC1)	0.12434	5.37557	1.77361	0.0783054	0.654898	1.7606
RNAseq	Whole Blood	Day 28	gene29102 (DROSHA)	-0.0968523	5.58648	-1.77014	0.0783453	0.654898	-1.76037
RNAseq	Whole Blood	Day 28	gene100533105 (C8orf44-SGK3)	0.14983	4.98832	1.77574	0.0784128	0.654898	1.75997
RNAseq	Whole Blood	Day 28	gene54939 (COMMD4)	0.150867	3.97569	1.7736	0.0784348	0.654898	1.75984
RNAseq	Whole Blood	Day 28	gene7100 (TLR5)	0.279475	4.65518	1.78002	0.0784661	0.654898	1.75966
RNAseq	Whole Blood	Day 28	gene1974 (EIF4A2)	-0.0964073	8.1683	-1.77148	0.0786157	0.654898	-1.75878
RNAseq	Whole Blood	Day 28	gene79056 (PRRG4)	-0.403159	4.70995	-1.78195	0.0786189	0.654898	-1.75876
RNAseq	Whole Blood	Day 28	gene6484 (ST3GAL4)	0.211833	5.06122	1.77499	0.0786976	0.654898	1.75829
RNAseq	Whole Blood	Day 28	gene433 (ASGR2)	0.481837	4.58794	1.78708	0.0787416	0.654898	1.75803
RNAseq	Whole Blood	Day 28	gene8661 (EIF3A)	0.0994929	8.62798	1.76897	0.0788568	0.654898	1.75736
RNAseq	Whole Blood	Day 28	gene144100 (PLEKHA7)	0.426968	2.10444	1.77953	0.0788747	0.654898	1.75725
RNAseq	Whole Blood	Day 28	gene6227 (RPS21)	-0.150181	7.00824	-1.76928	0.0789895	0.654898	-1.75658
RNAseq	Whole Blood	Day 28	gene339745 (SPOPL)	-0.109639	6.05105	-1.76585	0.0790054	0.654898	-1.75649
RNAseq	Whole Blood	Day 28	gene6517 (SLC2A4)	-0.817717	-1.74149	-1.76283	0.0791411	0.654898	-1.75569
RNAseq	Whole Blood	Day 28	gene9857 (CEP350)	-0.103989	7.0741	-1.76736	0.0791476	0.654898	-1.75565
RNAseq	Whole Blood	Day 28	gene144321 (GLIPR1L2)	1.00105	-1.5555	1.77114	0.0791552	0.654898	1.75561
RNAseq	Whole Blood	Day 28	gene201164 (PLD6)	-0.311905	2.71652	-1.7772	0.0792646	0.654898	-1.75497
RNAseq	Whole Blood	Day 28	gene9788 (MTSS1)	0.256365	6.5594	1.77971	0.0793079	0.654898	1.75472
RNAseq	Whole Blood	Day 28	gene26974 (ZNF285)	0.381491	0.884807	1.76864	0.0793149	0.654898	1.75468
RNAseq	Whole Blood	Day 28	gene5097 (PCDH1)	0.635782	2.39036	1.78116	0.0793861	0.654898	1.75426
RNAseq	Whole Blood	Day 28	gene28573 (TRBV14)	-0.623785	0.226196	-1.7729	0.0795562	0.654898	-1.75327
RNAseq	Whole Blood	Day 28	gene83648 (FAM167A)	0.794726	1.17343	1.78089	0.0796114	0.654898	1.75295
RNAseq	Whole Blood	Day 28	gene8985 (PLOD3)	0.127542	5.62262	1.76879	0.079643	0.654898	1.75276
RNAseq	Whole Blood	Day 28	gene101928635 (NA)	0.842234	-1.17825	1.76367	0.0797307	0.654898	1.75225
RNAseq	Whole Blood	Day 28	gene81542 (TMX1)	0.138369	5.08738	1.76641	0.0797539	0.654898	1.75212
RNAseq	Whole Blood	Day 28	gene10749 (KIF1C)	0.118091	6.17605	1.76585	0.0798809	0.654898	1.75138
RNAseq	Whole Blood	Day 28	gene6272 (SORT1)	0.249667	6.50392	1.76532	0.0799316	0.654898	1.75108
RNAseq	Whole Blood	Day 28	gene145773 (FAM81A)	0.55296	-0.579457	1.76047	0.080008	0.654898	1.75064
RNAseq	Whole Blood	Day 28	gene765 (CA6)	-1.02907	-0.360318	-1.77464	0.0802033	0.654898	-1.74951
RNAseq	Whole Blood	Day 28	gene1603 (DAD1)	-0.107002	5.67706	-1.75997	0.080214	0.654898	-1.74945
RNAseq	Whole Blood	Day 28	gene22938 (SNW1)	0.0783257	6.68878	1.76172	0.0804544	0.654898	1.74806
RNAseq	Whole Blood	Day 28	gene84281 (C2orf88)	-0.379016	5.19051	-1.77262	0.0804998	0.654898	-1.74779
RNAseq	Whole Blood	Day 28	gene374470 (C12orf42)	-0.365974	1.25796	-1.76028	0.0805049	0.654898	-1.74776
RNAseq	Whole Blood	Day 28	gene1385 (CREB1)	-0.104706	6.76087	-1.75687	0.0805211	0.654898	-1.74767
RNAseq	Whole Blood	Day 28	gene100507458 (ZNF213-AS1)	-0.235417	2.57849	-1.7567	0.0806665	0.654898	-1.74683
RNAseq	Whole Blood	Day 28	gene80817 (CEP44)	-0.152409	3.49993	-1.75519	0.0807449	0.654898	-1.74638
RNAseq	Whole Blood	Day 28	gene54946 (SLC41A3)	0.176088	4.36695	1.76572	0.0808196	0.654898	1.74595
RNAseq	Whole Blood	Day 28	gene573 (BAG1)	-0.409158	8.58674	-1.77096	0.0808542	0.654898	-1.74575
RNAseq	Whole Blood	Day 28	gene90701 (SEC11C)	0.168233	4.73615	1.752	0.0809459	0.654898	1.74522
RNAseq	Whole Blood	Day 28	gene28634 (TRBJ1-2)	-0.458063	0.801146	-1.76142	0.0809728	0.654898	-1.74507
RNAseq	Whole Blood	Day 28	gene80279 (CDK5RAP3)	0.144861	7.65478	1.7582	0.080989	0.654898	1.74498
RNAseq	Whole Blood	Day 28	gene219293 (ATAD3C)	0.549113	0.489288	1.76172	0.0810252	0.654898	1.74477
RNAseq	Whole Blood	Day 28	gene23268 (DNMBP)	0.196122	4.75608	1.76402	0.0810383	0.654898	1.74469
RNAseq	Whole Blood	Day 28	gene1072 (CFL1)	0.0904298	9.96711	1.76186	0.0810631	0.654898	1.74455
RNAseq	Whole Blood	Day 28	gene114789 (SLC25A25)	0.145327	4.69059	1.75724	0.0811774	0.654898	1.74389
RNAseq	Whole Blood	Day 28	gene11320 (MGAT4A)	-0.136979	6.94515	-1.76374	0.0813046	0.654898	-1.74317
RNAseq	Whole Blood	Day 28	gene4048 (LTA4H)	0.310838	8.15209	1.77367	0.0814338	0.654898	1.74243
RNAseq	Whole Blood	Day 28	gene2635 (GBP3)	-0.50618	5.29978	-1.7703	0.0816042	0.654898	-1.74145
RNAseq	Whole Blood	Day 28	gene100533955 (SENP3-EIF4A1)	0.13688	8.88374	1.76146	0.0817969	0.654898	1.74035
RNAseq	Whole Blood	Day 28	gene7392 (USF2)	0.097229	8.02357	1.75822	0.081864	0.654898	1.73997
RNAseq	Whole Blood	Day 28	gene1066 (CES1)	0.94751	4.5154	1.77611	0.0818888	0.654898	1.73983
RNAseq	Whole Blood	Day 28	gene8099 (CDK2AP1)	0.288995	4.30547	1.7592	0.081928	0.654898	1.73961
RNAseq	Whole Blood	Day 28	gene57010 (CABP4)	0.389482	1.62533	1.75354	0.0819358	0.654898	1.73956
RNAseq	Whole Blood	Day 28	gene285489 (DOK7)	0.536083	0.342653	1.75518	0.0820416	0.654898	1.73896
RNAseq	Whole Blood	Day 28	gene9262 (STK17B)	-0.132285	8.20147	-1.75529	0.0820771	0.654898	-1.73876
RNAseq	Whole Blood	Day 28	gene64222 (TOR3A)	0.146717	5.26154	1.75587	0.0820836	0.654898	1.73872
RNAseq	Whole Blood	Day 28	gene2219 (FCN1)	0.319641	10.3487	1.76474	0.0821788	0.654898	1.73818
RNAseq	Whole Blood	Day 28	gene863 (CBFA2T3)	0.193484	6.70449	1.75648	0.082276	0.654898	1.73763
RNAseq	Whole Blood	Day 28	gene284013 (VMO1)	0.922499	0.1403	1.75748	0.0822886	0.654898	1.73756
RNAseq	Whole Blood	Day 28	gene5694 (PSMB6)	0.128003	5.38425	1.7471	0.0823111	0.654898	1.73743
RNAseq	Whole Blood	Day 28	gene5163 (PDK1)	-0.188883	4.747	-1.75638	0.08232	0.654898	-1.73738
RNAseq	Whole Blood	Day 28	gene339448 (C1orf174)	0.119136	4.91876	1.75118	0.0823733	0.654898	1.73708
RNAseq	Whole Blood	Day 28	gene51763 (INPP5K)	-0.121343	6.47027	-1.75727	0.0824267	0.654898	-1.73678
RNAseq	Whole Blood	Day 28	gene8727 (CTNNAL1)	-0.168698	5.13336	-1.75141	0.0825858	0.654898	-1.73588
RNAseq	Whole Blood	Day 28	gene5023 (P2RX1)	0.318099	6.34521	1.76481	0.0826528	0.654898	1.7355
RNAseq	Whole Blood	Day 28	gene59274 (TLNRD1)	0.110654	6.15518	1.74762	0.0826657	0.654898	1.73542
RNAseq	Whole Blood	Day 28	gene4862 (NPAS2)	-0.476639	1.37356	-1.75693	0.082719	0.654898	-1.73512
RNAseq	Whole Blood	Day 28	gene757 (TMEM50B)	0.173163	3.76629	1.74866	0.0827237	0.654898	1.7351
RNAseq	Whole Blood	Day 28	gene285966 (TCAF2)	-0.22451	3.39966	-1.74824	0.0827239	0.654898	-1.7351
RNAseq	Whole Blood	Day 28	gene28908 (IGKV4-1)	0.615331	4.58819	1.74749	0.0827795	0.654898	1.73478
RNAseq	Whole Blood	Day 28	gene8914 (TIMELESS)	0.21004	3.94605	1.75103	0.0829161	0.654898	1.73401
RNAseq	Whole Blood	Day 28	gene814 (CAMK4)	-0.273478	4.36357	-1.75677	0.0830167	0.654898	-1.73344
RNAseq	Whole Blood	Day 28	gene122786 (FRMD6)	-0.637985	-1.004	-1.74423	0.0830698	0.654898	-1.73315
RNAseq	Whole Blood	Day 28	gene119504 (ANAPC16)	-0.0957121	6.66399	-1.74669	0.0831553	0.654898	-1.73266
RNAseq	Whole Blood	Day 28	gene388325 (SCIMP)	0.250566	6.4306	1.74903	0.0831635	0.654898	1.73262
RNAseq	Whole Blood	Day 28	gene160335 (TMTC2)	0.280398	3.24457	1.75001	0.0832266	0.654898	1.73226
RNAseq	Whole Blood	Day 28	gene84627 (ZNF469)	0.319715	3.04839	1.75349	0.0832439	0.654898	1.73217
RNAseq	Whole Blood	Day 28	gene57096 (RPGRIP1)	-0.304734	3.87055	-1.7506	0.0832975	0.654898	-1.73187
RNAseq	Whole Blood	Day 28	gene200035 (NUDT17)	0.245501	2.29249	1.74283	0.0833641	0.654898	1.73149
RNAseq	Whole Blood	Day 28	gene57460 (PPM1H)	0.314092	2.63086	1.74822	0.0833871	0.654898	1.73136
RNAseq	Whole Blood	Day 28	gene81611 (ANP32E)	-0.116595	5.7214	-1.73995	0.0834143	0.654898	-1.73121
RNAseq	Whole Blood	Day 28	gene64795 (RMND5A)	-0.10439	7.13198	-1.74526	0.0834954	0.654898	-1.73076
RNAseq	Whole Blood	Day 28	gene54938 (SARS2)	0.217433	3.74569	1.7511	0.0835188	0.654898	1.73062
RNAseq	Whole Blood	Day 28	gene23224 (SYNE2)	-0.209236	8.82743	-1.7529	0.0835721	0.654898	-1.73033
RNAseq	Whole Blood	Day 28	gene3932 (LCK)	-0.125212	7.9139	-1.74878	0.0836028	0.654898	-1.73015
RNAseq	Whole Blood	Day 28	gene79672 (FN3KRP)	0.209712	4.64103	1.7559	0.0836124	0.654898	1.7301
RNAseq	Whole Blood	Day 28	gene23247 (KIAA0556)	0.122305	5.60747	1.74107	0.0836314	0.654898	1.72999
RNAseq	Whole Blood	Day 28	gene9145 (SYNGR1)	0.398952	3.1003	1.75486	0.083685	0.654898	1.72969
RNAseq	Whole Blood	Day 28	gene51379 (CRLF3)	-0.0811106	7.1432	-1.7428	0.0836857	0.654898	-1.72969
RNAseq	Whole Blood	Day 28	gene92714 (ARRDC1)	0.144895	6.5964	1.74852	0.0837161	0.654898	1.72952
RNAseq	Whole Blood	Day 28	gene6036 (RNASE2)	0.622773	4.59361	1.75981	0.0837591	0.654898	1.72928
RNAseq	Whole Blood	Day 28	gene56242 (ZNF253)	-0.185718	3.62218	-1.74488	0.0837813	0.654898	-1.72916
RNAseq	Whole Blood	Day 28	gene51573 (GDE1)	-0.152318	6.62482	-1.74979	0.0838419	0.654898	-1.72882
RNAseq	Whole Blood	Day 28	gene5230 (PGK1)	0.0973752	8.5503	1.7468	0.0838638	0.654898	1.72869
RNAseq	Whole Blood	Day 28	gene64422 (ATG3)	0.100271	6.8111	1.73915	0.0838903	0.654898	1.72855
RNAseq	Whole Blood	Day 28	gene7098 (TLR3)	-0.577984	0.443653	-1.74535	0.0839145	0.654898	-1.72841
RNAseq	Whole Blood	Day 28	gene9100 (USP10)	-0.158145	7.04899	-1.75076	0.0839818	0.654898	-1.72804
RNAseq	Whole Blood	Day 28	gene55009 (FAM174C)	0.157904	4.90908	1.73895	0.0840552	0.654898	1.72763
RNAseq	Whole Blood	Day 28	gene102464833 (MIR6084)	-0.299743	3.91415	-1.74367	0.0840734	0.654898	-1.72753
RNAseq	Whole Blood	Day 28	gene55101 (DMAC2)	0.124167	4.78775	1.73868	0.0843505	0.654898	1.72598
RNAseq	Whole Blood	Day 28	gene124565 (SLC38A10)	0.131772	7.81232	1.747	0.0843797	0.654898	1.72582
RNAseq	Whole Blood	Day 28	gene28996 (HIPK2)	0.198085	7.32422	1.74104	0.0845679	0.654898	1.72478
RNAseq	Whole Blood	Day 28	gene5585 (PKN1)	0.107277	8.28987	1.74207	0.0847184	0.654898	1.72394
RNAseq	Whole Blood	Day 28	gene302 (ANXA2)	0.210878	8.15516	1.74409	0.0848222	0.654898	1.72337
RNAseq	Whole Blood	Day 28	gene54442 (KCTD5)	0.115079	5.6053	1.74251	0.0848532	0.654898	1.7232
RNAseq	Whole Blood	Day 28	gene30845 (EHD3)	0.271505	4.99174	1.74466	0.0848858	0.654898	1.72301
RNAseq	Whole Blood	Day 28	gene26133 (TRPC4AP)	0.0784835	7.16248	1.73734	0.0850522	0.654898	1.7221
RNAseq	Whole Blood	Day 28	gene283383 (ADGRD1)	0.509828	2.9328	1.74738	0.0850535	0.654898	1.72209
RNAseq	Whole Blood	Day 28	gene4332 (MNDA)	-0.187208	10.7379	-1.74192	0.0850784	0.654898	-1.72195
RNAseq	Whole Blood	Day 28	gene51678 (MPP6)	-0.231782	2.78229	-1.73656	0.08518	0.654898	-1.72139
RNAseq	Whole Blood	Day 28	gene23788 (MTCH2)	0.145864	4.82841	1.7346	0.0852344	0.654898	1.72109
RNAseq	Whole Blood	Day 28	gene11251 (PTGDR2)	0.576091	4.64906	1.74874	0.0852709	0.654898	1.72089
RNAseq	Whole Blood	Day 28	gene151313 (FAHD2B)	-0.324408	1.80568	-1.73901	0.0852818	0.654898	-1.72083
RNAseq	Whole Blood	Day 28	gene79612 (NAA16)	-0.154507	4.70768	-1.73563	0.0854984	0.654898	-1.71964
RNAseq	Whole Blood	Day 28	gene60674 (GAS5)	-0.185122	5.42243	-1.73172	0.0855106	0.654898	-1.71957
RNAseq	Whole Blood	Day 28	gene283578 (TMED8)	0.141104	5.38098	1.73496	0.0855152	0.654898	1.71955
RNAseq	Whole Blood	Day 28	gene57514 (ARHGAP31)	0.235148	5.32546	1.73614	0.0855369	0.654898	1.71943
RNAseq	Whole Blood	Day 28	gene26268 (FBXO9)	-0.28081	6.72485	-1.74268	0.0856038	0.654898	-1.71906
RNAseq	Whole Blood	Day 28	gene27141 (CIDEB)	0.167092	6.21374	1.73524	0.0856738	0.654898	1.71867
RNAseq	Whole Blood	Day 28	gene952 (CD38)	0.456139	3.09565	1.72929	0.0859094	0.654898	1.71738
RNAseq	Whole Blood	Day 28	gene643680 (MS4A4E)	0.362723	3.14621	1.73685	0.0859582	0.654898	1.71712
RNAseq	Whole Blood	Day 28	gene146705 (TEPSIN)	0.136005	6.35785	1.7276	0.0859656	0.654898	1.71707
RNAseq	Whole Blood	Day 28	gene7170 (TPM3)	0.0740533	9.41399	1.73382	0.0860032	0.654898	1.71687
RNAseq	Whole Blood	Day 28	gene30817 (ADGRE2)	0.383615	8.2251	1.74486	0.0862642	0.654898	1.71544
RNAseq	Whole Blood	Day 28	gene54413 (NLGN3)	0.198673	3.6955	1.72717	0.0862879	0.654898	1.71531
RNAseq	Whole Blood	Day 28	gene654434 (SNHG20)	-0.18783	3.35393	-1.72591	0.0863106	0.654898	-1.71519
RNAseq	Whole Blood	Day 28	gene10362 (HMG20B)	0.104961	5.9565	1.72826	0.0863825	0.654898	1.7148
RNAseq	Whole Blood	Day 28	gene5593 (PRKG2)	-0.635529	-0.0586462	-1.73247	0.0864761	0.654898	-1.71429
RNAseq	Whole Blood	Day 28	gene56163 (RNF17)	-1.45162	-3.59341	-1.73965	0.0865051	0.654898	-1.71413
RNAseq	Whole Blood	Day 28	gene7536 (SF1)	0.0687985	8.99546	1.72505	0.0865248	0.654898	1.71402
RNAseq	Whole Blood	Day 28	gene26504 (CNNM4)	0.143659	4.38645	1.72671	0.0865345	0.654898	1.71397
RNAseq	Whole Blood	Day 28	gene101928603 (ARMH2)	0.439206	0.965265	1.72573	0.0865518	0.654898	1.71387
RNAseq	Whole Blood	Day 28	gene441307 (HRAT92)	-0.449423	2.40906	-1.73633	0.0866202	0.654898	-1.7135
RNAseq	Whole Blood	Day 28	gene23710 (GABARAPL1)	-0.188285	6.25933	-1.72946	0.0867542	0.654898	-1.71277
RNAseq	Whole Blood	Day 28	gene6334 (SCN8A)	0.747444	-0.720592	1.72461	0.0867593	0.654898	1.71275
RNAseq	Whole Blood	Day 28	gene283120 (H19)	-1.03188	-1.05577	-1.72801	0.0868445	0.654898	-1.71228
RNAseq	Whole Blood	Day 28	gene10610 (ST6GALNAC2)	-0.217425	5.75238	-1.73671	0.0868733	0.654898	-1.71213
RNAseq	Whole Blood	Day 28	gene25841 (ABTB2)	0.49409	2.51555	1.73518	0.0869134	0.654898	1.71191
RNAseq	Whole Blood	Day 28	gene83442 (SH3BGRL3)	0.121619	9.53442	1.72468	0.0869204	0.654898	1.71187
RNAseq	Whole Blood	Day 28	gene105369195 (NA)	0.273738	3.07436	1.72729	0.0870172	0.654898	1.71135
RNAseq	Whole Blood	Day 28	gene4668 (NAGA)	0.233498	6.68696	1.73503	0.0870447	0.654898	1.7112
RNAseq	Whole Blood	Day 28	gene683 (BST1)	0.158696	6.76755	1.72787	0.0871162	0.654898	1.71081
RNAseq	Whole Blood	Day 28	gene6628 (SNRPB)	0.0954165	6.58281	1.72268	0.0871187	0.654898	1.7108
RNAseq	Whole Blood	Day 28	gene79798 (ARMC5)	0.160587	3.88798	1.72117	0.0873017	0.654898	1.70981
RNAseq	Whole Blood	Day 28	gene246175 (CNOT6L)	-0.125853	6.82798	-1.72395	0.0873689	0.654898	-1.70944
RNAseq	Whole Blood	Day 28	gene131583 (FAM43A)	0.220155	5.0509	1.72982	0.0875803	0.654898	1.7083
RNAseq	Whole Blood	Day 28	gene2717 (GLA)	0.18923	4.20196	1.72689	0.0876904	0.654898	1.70771
RNAseq	Whole Blood	Day 28	gene374872 (PEAK3)	-0.16199	5.50529	-1.72238	0.087766	0.654898	-1.7073
RNAseq	Whole Blood	Day 28	gene2005 (ELK4)	-0.114096	6.38314	-1.71688	0.0878805	0.654898	-1.70669
RNAseq	Whole Blood	Day 28	gene102724428 (SIK1B)	-0.523276	1.02341	-1.72525	0.0879065	0.654898	-1.70655
RNAseq	Whole Blood	Day 28	gene54462 (CCSER2)	-0.142657	5.79663	-1.72392	0.0879293	0.654898	-1.70642
RNAseq	Whole Blood	Day 28	gene374899 (ZNF829)	-0.207568	2.22262	-1.71375	0.0879723	0.654898	-1.70619
RNAseq	Whole Blood	Day 28	gene115811 (IQCD)	0.713551	-1.0383	1.71477	0.0879946	0.654898	1.70607
RNAseq	Whole Blood	Day 28	gene10952 (SEC61B)	0.115038	5.31362	1.71567	0.0880121	0.654898	1.70598
RNAseq	Whole Blood	Day 28	gene10859 (LILRB1)	0.265312	5.84086	1.72289	0.0880189	0.654898	1.70594
RNAseq	Whole Blood	Day 28	gene100134229 (KDM7A-DT)	-0.362164	3.87969	-1.72637	0.0880951	0.654898	-1.70553
RNAseq	Whole Blood	Day 28	gene9391 (CIAO1)	0.0681128	6.75736	1.71647	0.0881314	0.654898	1.70534
RNAseq	Whole Blood	Day 28	gene27433 (TOR2A)	0.136543	4.93525	1.71962	0.0881656	0.654898	1.70515
RNAseq	Whole Blood	Day 28	gene5162 (PDHB)	0.108473	5.4366	1.71829	0.0881666	0.654898	1.70515
RNAseq	Whole Blood	Day 28	gene84707 (BEX2)	-0.237993	2.99461	-1.72035	0.0881777	0.654898	-1.70509
RNAseq	Whole Blood	Day 28	gene114883 (OSBPL9)	-0.101594	5.90492	-1.71882	0.0881968	0.654898	-1.70499
RNAseq	Whole Blood	Day 28	gene7317 (UBA1)	0.0475644	8.57032	1.71613	0.0882645	0.654898	1.70462
RNAseq	Whole Blood	Day 28	gene152926 (PPM1K)	-0.148546	5.96252	-1.71919	0.088274	0.654898	-1.70457
RNAseq	Whole Blood	Day 28	gene54440 (SASH3)	0.0787067	8.77041	1.72216	0.088398	0.654898	1.70391
RNAseq	Whole Blood	Day 28	gene642846 (LOC642846)	-0.606491	2.66593	-1.73305	0.0884353	0.654898	-1.70371
RNAseq	Whole Blood	Day 28	gene53827 (FXYD5)	0.128652	8.50969	1.72226	0.0884382	0.654898	1.70369
RNAseq	Whole Blood	Day 28	gene440498 (HSBP1L1)	-0.3124	2.25682	-1.72105	0.0884475	0.654898	-1.70364
RNAseq	Whole Blood	Day 28	gene23161 (SNX13)	-0.104957	5.28023	-1.71195	0.0886241	0.654898	-1.7027
RNAseq	Whole Blood	Day 28	gene1200 (TPP1)	0.149021	8.6657	1.72494	0.088653	0.654898	1.70255
RNAseq	Whole Blood	Day 28	gene80758 (PRR7)	0.199252	3.73036	1.7143	0.0887877	0.654898	1.70183
RNAseq	Whole Blood	Day 28	gene7704 (ZBTB16)	0.391089	3.98548	1.71543	0.0887994	0.654898	1.70177
RNAseq	Whole Blood	Day 28	gene83692 (CD99L2)	0.151139	5.39197	1.72252	0.0888262	0.654898	1.70162
RNAseq	Whole Blood	Day 28	gene90507 (SCRN2)	0.216957	4.15051	1.72158	0.0888515	0.654898	1.70149
RNAseq	Whole Blood	Day 28	gene147646 (C19orf84)	0.945589	-1.77945	1.7118	0.0888908	0.654898	1.70128
RNAseq	Whole Blood	Day 28	gene84953 (MICALCL)	-0.311966	3.7383	-1.72035	0.0889148	0.654898	-1.70115
RNAseq	Whole Blood	Day 28	gene5032 (P2RY11)	0.198839	4.34938	1.71788	0.0889603	0.654898	1.70091
RNAseq	Whole Blood	Day 28	gene6301 (SARS1)	0.0786676	6.88601	1.71335	0.0889617	0.654898	1.7009
RNAseq	Whole Blood	Day 28	gene304 (ANXA2P2)	0.368694	2.30711	1.71561	0.0889744	0.654898	1.70083
RNAseq	Whole Blood	Day 28	gene3646 (EIF3E)	-0.146099	7.92353	-1.71363	0.0890386	0.654898	-1.70049
RNAseq	Whole Blood	Day 28	gene10274 (STAG1)	-0.0838488	5.86384	-1.70846	0.0891988	0.654898	-1.69964
RNAseq	Whole Blood	Day 28	gene376497 (SLC27A1)	0.225361	5.12495	1.72172	0.0893145	0.654898	1.69902
RNAseq	Whole Blood	Day 28	gene23306 (NEMP1)	-0.154045	4.42344	-1.70995	0.0897418	0.654898	-1.69676
RNAseq	Whole Blood	Day 28	gene3339 (HSPG2)	-0.302093	2.9764	-1.71574	0.0897682	0.654898	-1.69662
RNAseq	Whole Blood	Day 28	gene51023 (MRPS18C)	-0.15246	3.4204	-1.70471	0.08977	0.654898	-1.69661
RNAseq	Whole Blood	Day 28	gene23654 (PLXNB2)	0.27455	8.55925	1.71907	0.0897931	0.654898	1.69649
RNAseq	Whole Blood	Day 28	gene54947 (LPCAT2)	0.179668	6.38449	1.70964	0.0897942	0.654898	1.69648
RNAseq	Whole Blood	Day 28	gene10396 (ATP8A1)	-0.16048	5.52525	-1.71211	0.0898444	0.654898	-1.69622
RNAseq	Whole Blood	Day 28	gene3073 (HEXA)	0.153194	6.06685	1.71866	0.0898473	0.654898	1.6962
RNAseq	Whole Blood	Day 28	gene526 (ATP6V1B2)	0.118753	9.08966	1.71297	0.0898509	0.654898	1.69618
RNAseq	Whole Blood	Day 28	gene5478 (PPIA)	0.0960592	8.56331	1.70866	0.0898541	0.654898	1.69617
RNAseq	Whole Blood	Day 28	gene79789 (CLMN)	0.298985	4.98211	1.71858	0.0898641	0.654898	1.69611
RNAseq	Whole Blood	Day 28	gene29920 (PYCR2)	0.109183	6.57717	1.71705	0.0899113	0.654898	1.69587
RNAseq	Whole Blood	Day 28	gene161 (AP2A2)	0.102224	5.93759	1.7115	0.0899529	0.654898	1.69565
RNAseq	Whole Blood	Day 28	gene4306 (NR3C2)	-0.215668	3.87469	-1.7115	0.0900027	0.654898	-1.69538
RNAseq	Whole Blood	Day 28	gene10385 (BTN2A2)	0.17585	5.16491	1.71177	0.0900745	0.654898	1.69501
RNAseq	Whole Blood	Day 28	gene121456 (SLC9A7P1)	0.371756	2.86908	1.71334	0.0901262	0.654898	1.69473
RNAseq	Whole Blood	Day 28	gene10945 (KDELR1)	0.123479	6.30504	1.71061	0.0901703	0.654898	1.6945
RNAseq	Whole Blood	Day 28	gene3340 (NDST1)	0.280346	7.15725	1.71925	0.0901781	0.654898	1.69446
RNAseq	Whole Blood	Day 28	gene145781 (GCOM1)	-0.242777	5.19378	-1.7204	0.0902399	0.654898	-1.69413
RNAseq	Whole Blood	Day 28	gene84793 (FOXD2-AS1)	0.271943	2.03636	1.70398	0.0902915	0.654898	1.69386
RNAseq	Whole Blood	Day 28	gene7532 (YWHAG)	0.13965	6.79796	1.71065	0.0903328	0.654898	1.69364
RNAseq	Whole Blood	Day 28	gene1901 (S1PR1)	-0.127618	7.44191	-1.71	0.0903876	0.654898	-1.69336
RNAseq	Whole Blood	Day 28	gene7204 (TRIO)	0.203075	5.88894	1.71342	0.0904204	0.654898	1.69318
RNAseq	Whole Blood	Day 28	gene6688 (SPI1)	0.0930058	10.1094	1.70647	0.0904342	0.654898	1.69311
RNAseq	Whole Blood	Day 28	gene3640 (INSL3)	0.443714	1.55587	1.71289	0.0904549	0.654898	1.693
RNAseq	Whole Blood	Day 28	gene5998 (RGS3)	0.180819	6.68634	1.71172	0.0908385	0.654898	1.69099
RNAseq	Whole Blood	Day 28	gene57643 (ZSWIM5)	-0.32602	1.57848	-1.7021	0.090865	0.654898	-1.69085
RNAseq	Whole Blood	Day 28	gene25976 (TIPARP)	-0.147313	5.06265	-1.70527	0.0909019	0.654898	-1.69066
RNAseq	Whole Blood	Day 28	gene80727 (TTYH3)	0.206594	7.59212	1.70877	0.0909036	0.654898	1.69065
RNAseq	Whole Blood	Day 28	gene140612 (ZFP28)	0.299202	2.31494	1.70555	0.0910217	0.654898	1.69003
RNAseq	Whole Blood	Day 28	gene146433 (IL34)	0.942409	-0.703483	1.70937	0.0910709	0.654898	1.68978
RNAseq	Whole Blood	Day 28	gene51228 (GLTP)	0.10738	6.13207	1.70357	0.0911511	0.654898	1.68936
RNAseq	Whole Blood	Day 28	gene92154 (MTSS2)	-0.36507	1.95736	-1.70583	0.0912152	0.654898	-1.68902
RNAseq	Whole Blood	Day 28	gene22882 (ZHX2)	-0.109593	6.1262	-1.70438	0.0912351	0.654898	-1.68892
RNAseq	Whole Blood	Day 28	gene101927147 (NA)	0.563118	0.433829	1.70478	0.0912955	0.654898	1.6886
RNAseq	Whole Blood	Day 28	gene2207 (FCER1G)	0.259208	8.1746	1.71111	0.0916111	0.654898	1.68696
RNAseq	Whole Blood	Day 28	gene90324 (CCDC97)	0.0700532	6.64431	1.69539	0.0916156	0.654898	1.68694
RNAseq	Whole Blood	Day 28	gene55644 (OSGEP)	0.148725	5.22862	1.7063	0.0916951	0.654898	1.68652
RNAseq	Whole Blood	Day 28	gene401258 (RAB44)	0.480178	4.70306	1.71377	0.0917188	0.654898	1.6864
RNAseq	Whole Blood	Day 28	gene390561 (HERC2P10)	-1.15445	-2.2628	-1.70558	0.0917216	0.654898	-1.68639
RNAseq	Whole Blood	Day 28	gene390660 (ADAMTS7P1)	0.871697	0.207361	1.71012	0.0917813	0.654898	1.68608
RNAseq	Whole Blood	Day 28	gene4952 (OCRL)	0.231257	3.23771	1.70247	0.0917976	0.654898	1.68599
RNAseq	Whole Blood	Day 28	gene30061 (SLC40A1)	-0.174606	6.70494	-1.70668	0.0918883	0.654898	-1.68552
RNAseq	Whole Blood	Day 28	gene51195 (RAPGEFL1)	0.186206	3.87418	1.69662	0.092013	0.654898	1.68487
RNAseq	Whole Blood	Day 28	gene57699 (CPNE5)	0.324252	4.88441	1.70519	0.0920378	0.654898	1.68474
RNAseq	Whole Blood	Day 28	gene79009 (DDX50)	-0.0902558	5.31404	-1.69178	0.0920758	0.654898	-1.68455
RNAseq	Whole Blood	Day 28	gene9424 (KCNK6)	0.172909	5.04279	1.70467	0.0920806	0.654898	1.68452
RNAseq	Whole Blood	Day 28	gene6837 (MED22)	0.123908	5.8191	1.70283	0.0920999	0.654898	1.68442
RNAseq	Whole Blood	Day 28	gene3674 (ITGA2B)	0.589623	6.68372	1.71211	0.0922222	0.654898	1.68379
RNAseq	Whole Blood	Day 28	gene57597 (BAHCC1)	0.294964	3.44629	1.70158	0.0922678	0.654898	1.68355
RNAseq	Whole Blood	Day 28	gene677843 (SNORA77)	-0.602706	-1.24253	-1.68938	0.0923038	0.654898	-1.68337
RNAseq	Whole Blood	Day 28	gene55743 (CHFR)	0.0684534	6.68104	1.69152	0.0924369	0.654898	1.68268
RNAseq	Whole Blood	Day 28	gene7083 (TK1)	0.480892	0.959409	1.69156	0.0925169	0.654898	1.68227
RNAseq	Whole Blood	Day 28	gene1282 (COL4A1)	0.952424	-1.5211	1.69348	0.0925292	0.654898	1.6822
RNAseq	Whole Blood	Day 28	gene117246 (FTSJ3)	0.112121	5.91329	1.6984	0.0925407	0.654898	1.68214
RNAseq	Whole Blood	Day 28	gene7037 (TFRC)	0.149477	4.77336	1.69424	0.0925435	0.654898	1.68213
RNAseq	Whole Blood	Day 28	gene3423 (IDS)	-0.120747	8.67318	-1.69727	0.0925609	0.654898	-1.68204
RNAseq	Whole Blood	Day 28	gene105373468 (NA)	-0.327934	1.76183	-1.69687	0.0925625	0.654898	-1.68203
RNAseq	Whole Blood	Day 28	gene5337 (PLD1)	0.206139	3.51409	1.69646	0.0925762	0.654898	1.68196
RNAseq	Whole Blood	Day 28	gene2841 (GPR18)	-0.184199	3.77667	-1.69134	0.0927693	0.654905	-1.68097
RNAseq	Whole Blood	Day 28	gene260429 (PRSS33)	0.9034	3.88398	1.70817	0.0928037	0.654905	1.68079
RNAseq	Whole Blood	Day 28	gene3394 (IRF8)	0.197874	6.8959	1.69954	0.0929097	0.654905	1.68024
RNAseq	Whole Blood	Day 28	gene8477 (GPR65)	0.189498	5.95807	1.69441	0.092926	0.654905	1.68016
RNAseq	Whole Blood	Day 28	gene84271 (POLDIP3)	0.0710178	7.11556	1.69045	0.0931073	0.654905	1.67923
RNAseq	Whole Blood	Day 28	gene4361 (MRE11)	0.153631	5.00111	1.70013	0.0931804	0.654905	1.67885
RNAseq	Whole Blood	Day 28	gene100113393 (SNORD12B)	0.595143	-0.359889	1.69027	0.0932868	0.654905	1.67831
RNAseq	Whole Blood	Day 28	gene197259 (MLKL)	0.168212	6.52376	1.69454	0.0933161	0.654905	1.67816
RNAseq	Whole Blood	Day 28	gene5976 (UPF1)	0.074687	8.40878	1.69028	0.0934608	0.654905	1.67742
RNAseq	Whole Blood	Day 28	gene1650 (DDOST)	0.112909	7.33044	1.6919	0.0935798	0.654905	1.67681
RNAseq	Whole Blood	Day 28	gene59 (ACTA2)	-0.561766	3.06876	-1.70505	0.0936363	0.654905	-1.67652
RNAseq	Whole Blood	Day 28	gene55504 (TNFRSF19)	-0.789406	-2.08791	-1.68297	0.0936546	0.654905	-1.67643
RNAseq	Whole Blood	Day 28	gene9895 (TECPR2)	0.173349	7.41113	1.69354	0.0937353	0.654905	1.67601
RNAseq	Whole Blood	Day 28	gene79746 (ECHDC3)	0.376841	2.36935	1.69272	0.0937431	0.654905	1.67597
RNAseq	Whole Blood	Day 28	gene220164 (DOK6)	1.17759	-0.858634	1.69993	0.0938302	0.654905	1.67553
RNAseq	Whole Blood	Day 28	gene2744 (GLS)	-0.135106	6.31312	-1.6888	0.0938337	0.654905	-1.67551
RNAseq	Whole Blood	Day 28	gene1523 (CUX1)	0.137746	7.46784	1.69804	0.0938429	0.654905	1.67547
RNAseq	Whole Blood	Day 28	gene64750 (SMURF2)	-0.0897297	5.32741	-1.684	0.093856	0.654905	-1.6754
RNAseq	Whole Blood	Day 28	gene81545 (FBXO38)	0.0958014	6.21044	1.6863	0.0940113	0.654905	1.67461
RNAseq	Whole Blood	Day 28	gene7706 (TRIM25)	0.163691	8.09708	1.68877	0.0940934	0.654905	1.67419
RNAseq	Whole Blood	Day 28	gene49856 (WRAP73)	0.133918	5.02428	1.69026	0.0942646	0.654905	1.67332
RNAseq	Whole Blood	Day 28	gene10417 (SPON2)	0.533414	6.5378	1.69457	0.0943811	0.654905	1.67273
RNAseq	Whole Blood	Day 28	gene117247 (SLC16A10)	-0.472774	0.681993	-1.68553	0.0944401	0.654905	-1.67243
RNAseq	Whole Blood	Day 28	gene148641 (SLC35F3)	-0.649633	-0.112744	-1.68966	0.0945509	0.654905	-1.67187
RNAseq	Whole Blood	Day 28	gene10527 (IPO7)	-0.108572	6.28514	-1.68241	0.0946429	0.654905	-1.6714
RNAseq	Whole Blood	Day 28	gene91050 (CCDC149)	0.292814	4.11274	1.69082	0.0947375	0.654905	1.67092
RNAseq	Whole Blood	Day 28	gene163255 (ZNF540)	-0.209509	2.43148	-1.67747	0.0948103	0.654905	-1.67055
RNAseq	Whole Blood	Day 28	gene5331 (PLCB3)	0.18106	5.02446	1.68926	0.0948203	0.654905	1.6705
RNAseq	Whole Blood	Day 28	gene55016 (MARCHF1)	0.228639	5.95672	1.68596	0.0948293	0.654905	1.67046
RNAseq	Whole Blood	Day 28	gene23511 (NUP188)	0.0973162	6.21906	1.68253	0.0949712	0.654905	1.66974
RNAseq	Whole Blood	Day 28	gene9570 (GOSR2)	0.091675	5.75354	1.67659	0.0952168	0.654905	1.6685
RNAseq	Whole Blood	Day 28	gene56994 (CHPT1)	-0.331704	5.39685	-1.68748	0.0953234	0.654905	-1.66796
RNAseq	Whole Blood	Day 28	gene8528 (DDO)	-0.716456	-0.427696	-1.6823	0.095329	0.654905	-1.66793
RNAseq	Whole Blood	Day 28	gene2580 (GAK)	0.0738869	7.87113	1.68102	0.0953687	0.654905	1.66773
RNAseq	Whole Blood	Day 28	gene4502 (MT2A)	-0.385705	4.85557	-1.68607	0.0953844	0.654905	-1.66765
RNAseq	Whole Blood	Day 28	gene3887 (KRT81)	0.781205	-1.16561	1.68011	0.095387	0.654905	1.66764
RNAseq	Whole Blood	Day 28	gene387496 (RASL11A)	0.413491	1.70719	1.6867	0.0954168	0.654905	1.66749
RNAseq	Whole Blood	Day 28	gene26136 (TES)	0.124238	6.94007	1.68597	0.0954256	0.654905	1.66745
RNAseq	Whole Blood	Day 28	gene10238 (DCAF7)	0.0918874	7.68891	1.68071	0.0954444	0.654905	1.66735
RNAseq	Whole Blood	Day 28	gene4704 (NDUFA9)	0.123946	4.83705	1.67626	0.0955038	0.654905	1.66705
RNAseq	Whole Blood	Day 28	gene29907 (SNX15)	0.136653	4.99507	1.68235	0.0955194	0.654905	1.66697
RNAseq	Whole Blood	Day 28	gene9681 (DEPDC5)	0.1117	5.12387	1.67917	0.0956133	0.654905	1.6665
RNAseq	Whole Blood	Day 28	gene9144 (SYNGR2)	0.126993	7.20042	1.68432	0.095746	0.654905	1.66584
RNAseq	Whole Blood	Day 28	gene387119 (CEP85L)	-0.143667	5.31159	-1.6772	0.0958228	0.654905	-1.66545
RNAseq	Whole Blood	Day 28	gene6309 (SC5D)	-0.154973	3.92003	-1.67536	0.0958555	0.654905	-1.66529
RNAseq	Whole Blood	Day 28	gene9581 (PREPL)	-0.11572	4.97568	-1.67344	0.0959627	0.654905	-1.66475
RNAseq	Whole Blood	Day 28	gene116173 (CMTM5)	0.48238	3.24341	1.68981	0.0960518	0.654905	1.6643
RNAseq	Whole Blood	Day 28	gene642273 (FAM110C)	0.727059	-0.307549	1.68107	0.0960878	0.654905	1.66412
RNAseq	Whole Blood	Day 28	gene826 (CAPNS1)	0.140127	8.14839	1.6823	0.0961818	0.654905	1.66365
RNAseq	Whole Blood	Day 28	gene79134 (TMEM185B)	0.111345	5.57938	1.67435	0.0962139	0.654905	1.66349
RNAseq	Whole Blood	Day 28	gene55421 (NCBP3)	0.0900662	6.22323	1.67663	0.0962274	0.654905	1.66343
RNAseq	Whole Blood	Day 28	gene28896 (IGKV1D-33)	1.04344	-0.787883	1.67057	0.0963695	0.654905	1.66271
RNAseq	Whole Blood	Day 28	gene23108 (RAP1GAP2)	0.123384	7.85993	1.67968	0.0963847	0.654905	1.66264
RNAseq	Whole Blood	Day 28	gene64834 (ELOVL1)	0.0878525	6.23474	1.67792	0.096415	0.654905	1.66249
RNAseq	Whole Blood	Day 28	gene100820829 (MYZAP)	-0.875941	3.16503	-1.69233	0.0964327	0.654905	-1.6624
RNAseq	Whole Blood	Day 28	gene55432 (YOD1)	-0.273092	4.84903	-1.6796	0.0964495	0.654905	-1.66232
RNAseq	Whole Blood	Day 28	gene8536 (CAMK1)	0.324778	5.08298	1.6844	0.0964534	0.654905	1.6623
RNAseq	Whole Blood	Day 28	gene54929 (TMEM161A)	0.146308	3.61949	1.66986	0.0965208	0.654905	1.66196
RNAseq	Whole Blood	Day 28	gene115207 (KCTD12)	0.203946	7.41046	1.67746	0.0965838	0.654905	1.66165
RNAseq	Whole Blood	Day 28	gene11067 (DEPP1)	-1.01921	-0.932444	-1.67779	0.0966693	0.654905	-1.66122
RNAseq	Whole Blood	Day 28	gene1050 (CEBPA)	0.244164	6.14843	1.67954	0.0967685	0.654905	1.66073
RNAseq	Whole Blood	Day 28	gene643977 (FLJ32255)	-0.203336	5.39262	-1.68149	0.096783	0.654905	-1.66065
RNAseq	Whole Blood	Day 28	gene79813 (EHMT1)	0.073018	6.78374	1.67169	0.0968343	0.654905	1.6604
RNAseq	Whole Blood	Day 28	gene2335 (FN1)	-1.14166	-0.571924	-1.68073	0.0968616	0.654905	-1.66026
RNAseq	Whole Blood	Day 28	gene10376 (TUBA1B)	0.117931	7.80682	1.67323	0.096916	0.654905	1.65999
RNAseq	Whole Blood	Day 28	gene56897 (WRNIP1)	0.100347	5.88753	1.67398	0.0969484	0.654905	1.65983
RNAseq	Whole Blood	Day 28	gene7415 (VCP)	0.0738086	8.0518	1.67629	0.096991	0.654905	1.65962
RNAseq	Whole Blood	Day 28	gene10128 (LRPPRC)	-0.109802	6.43434	-1.67287	0.097023	0.654905	-1.65946
RNAseq	Whole Blood	Day 1	gene23645 (PPP1R15A)	-0.15642	7.3765	-1.47903	0.142517	0.655169	-1.46648
RNAseq	Whole Blood	Day 1	gene79709 (COLGALT1)	0.126538	7.09382	1.48183	0.142519	0.655169	1.46647
RNAseq	Whole Blood	Day 1	gene286205 (SCAI)	-0.173814	3.453	-1.47241	0.142585	0.655172	-1.46623
RNAseq	Whole Blood	Day 28	gene313 (AOAH)	0.19828	8.05612	1.68251	0.0971633	0.65541	1.65876
RNAseq	Whole Blood	Day 1	gene23761 (PISD)	0.1357	7.65329	1.48095	0.142757	0.65566	1.4656
RNAseq	Whole Blood	Day 1	gene219293 (ATAD3C)	0.467071	0.489288	1.47535	0.142978	0.656088	1.46479
RNAseq	Whole Blood	Day 1	gene9867 (PJA2)	-0.0794936	7.38757	-1.47424	0.142985	0.656088	-1.46477
RNAseq	Whole Blood	Day 1	gene64098 (PARVG)	0.0882641	8.02245	1.47595	0.143046	0.656088	1.46454
RNAseq	Whole Blood	Day 28	gene8890 (EIF2B4)	0.106307	4.85737	1.66856	0.0974658	0.656101	1.65727
RNAseq	Whole Blood	Day 28	gene29886 (SNX8)	0.160382	4.59985	1.67098	0.0974902	0.656101	1.65714
RNAseq	Whole Blood	Day 28	gene51167 (CYB5R4)	-0.103727	6.14804	-1.66571	0.0975461	0.656101	-1.65687
RNAseq	Whole Blood	Day 28	gene66035 (SLC2A11)	0.252822	2.03582	1.66669	0.0976078	0.656101	1.65656
RNAseq	Whole Blood	Day 28	gene6195 (RPS6KA1)	0.0705378	8.72149	1.67195	0.0976084	0.656101	1.65656
RNAseq	Whole Blood	Day 28	gene28834 (IGLC7)	1.11734	0.385911	1.67632	0.0976923	0.656101	1.65615
RNAseq	Whole Blood	Day 28	gene2908 (NR3C1)	-0.0834508	7.28096	-1.66845	0.0977241	0.656101	-1.65599
RNAseq	Whole Blood	Day 28	gene1436 (CSF1R)	0.257499	8.23946	1.67797	0.0978313	0.65617	1.65546
RNAseq	Whole Blood	Day 28	gene55106 (SLFN12)	0.275117	3.94956	1.67633	0.0979089	0.65617	1.65508
RNAseq	Whole Blood	Day 28	gene79084 (WDR77)	0.106088	4.81666	1.6627	0.098001	0.65617	1.65462
RNAseq	Whole Blood	Day 28	gene9853 (RUSC2)	0.312589	3.80797	1.6763	0.0980364	0.65617	1.65445
RNAseq	Whole Blood	Day 28	gene51131 (PHF11)	-0.192234	5.75033	-1.67247	0.0981078	0.65617	-1.6541
RNAseq	Whole Blood	Day 28	gene60493 (FASTKD5)	0.103804	4.89816	1.66271	0.0981274	0.65617	1.654
RNAseq	Whole Blood	Day 1	gene439949 (PRKCQ-AS1)	-0.17245	4.53428	-1.47542	0.143199	0.656337	-1.46398
RNAseq	Whole Blood	Day 1	gene55102 (ATG2B)	-0.0999569	5.80726	-1.47063	0.143232	0.656337	-1.46386
RNAseq	Whole Blood	Day 1	gene7297 (TYK2)	-0.0918073	8.66345	-1.47446	0.143377	0.656512	-1.46333
RNAseq	Whole Blood	Day 1	gene3710 (ITPR3)	-0.170567	6.70524	-1.47907	0.143499	0.656512	-1.46288
RNAseq	Whole Blood	Day 1	gene1938 (EEF2)	-0.103913	11.6062	-1.47299	0.143582	0.656512	-1.46258
RNAseq	Whole Blood	Day 1	gene79084 (WDR77)	0.0940911	4.81666	1.46842	0.14364	0.656512	1.46237
RNAseq	Whole Blood	Day 1	gene9784 (SNX17)	0.0991786	6.96508	1.4717	0.143728	0.656512	1.46205
RNAseq	Whole Blood	Day 1	gene100507632 (LINC00968)	0.347553	0.357619	1.46823	0.143893	0.656512	1.46145
RNAseq	Whole Blood	Day 1	gene80832 (APOL4)	0.588841	0.697042	1.47577	0.143925	0.656512	1.46133
RNAseq	Whole Blood	Day 1	gene9882 (TBC1D4)	-0.205352	5.4276	-1.47578	0.144023	0.656512	-1.46097
RNAseq	Whole Blood	Day 1	gene9091 (PIGQ)	-0.124427	4.91635	-1.47003	0.144091	0.656512	-1.46072
RNAseq	Whole Blood	Day 1	gene100527949 (GIMAP1-GIMAP5)	-0.104877	8.37849	-1.47205	0.144174	0.656512	-1.46042
RNAseq	Whole Blood	Day 1	gene22914 (KLRK1)	-0.239836	6.91506	-1.47681	0.144175	0.656512	-1.46042
RNAseq	Whole Blood	Day 1	gene2185 (PTK2B)	0.07598	8.79866	1.4726	0.144299	0.656512	1.45997
RNAseq	Whole Blood	Day 1	gene3326 (HSP90AB1)	0.114815	8.85482	1.46538	0.144392	0.656512	1.45963
RNAseq	Whole Blood	Day 1	gene4482 (MSRA)	-0.124087	4.20036	-1.46831	0.144443	0.656512	-1.45944
RNAseq	Whole Blood	Day 1	gene10384 (BTN3A3)	0.156022	6.97254	1.47213	0.144511	0.656512	1.4592
RNAseq	Whole Blood	Day 1	gene101927260 (NA)	-0.303938	1.68365	-1.47042	0.144513	0.656512	-1.45919
RNAseq	Whole Blood	Day 1	gene6894 (TARBP1)	-0.164007	5.00457	-1.46991	0.144583	0.656512	-1.45894
RNAseq	Whole Blood	Day 1	gene3640 (INSL3)	0.375904	1.55587	1.47351	0.144612	0.656512	1.45883
RNAseq	Whole Blood	Day 1	gene6123 (RPL3L)	1.22866	-2.26314	1.47376	0.14475	0.656512	1.45833
RNAseq	Whole Blood	Day 1	gene116071 (BATF2)	0.647973	3.11931	1.4749	0.144768	0.656512	1.45826
RNAseq	Whole Blood	Day 1	gene220164 (DOK6)	1.01444	-0.858634	1.47622	0.144773	0.656512	1.45825
RNAseq	Whole Blood	Day 1	gene5170 (PDPK1)	-0.0811884	6.91278	-1.4646	0.144875	0.656512	-1.45788
RNAseq	Whole Blood	Day 1	gene54928 (IMPAD1)	0.11106	5.43592	1.46533	0.1449	0.656512	1.45779
RNAseq	Whole Blood	Day 1	gene929 (CD14)	0.209448	8.49833	1.47205	0.144924	0.656512	1.4577
RNAseq	Whole Blood	Day 1	gene163351 (GBP6)	0.634566	0.613101	1.47247	0.145021	0.656512	1.45735
RNAseq	Whole Blood	Day 1	gene57082 (KNL1)	-0.332286	1.14892	-1.4626	0.145064	0.656512	-1.45719
RNAseq	Whole Blood	Day 1	gene3779 (KCNMB1)	0.306212	2.54442	1.47081	0.145118	0.656512	1.457
RNAseq	Whole Blood	Day 1	gene7087 (ICAM5)	0.446542	0.418094	1.46657	0.145289	0.656512	1.45637
RNAseq	Whole Blood	Day 1	gene8140 (SLC7A5)	-0.201264	5.02348	-1.46862	0.145312	0.656512	-1.45629
RNAseq	Whole Blood	Day 1	gene11004 (KIF2C)	0.520133	0.445166	1.46623	0.145323	0.656512	1.45625
RNAseq	Whole Blood	Day 1	gene64410 (KLHL25)	-0.191864	2.59359	-1.46305	0.145355	0.656512	-1.45614
RNAseq	Whole Blood	Day 1	gene57602 (USP36)	-0.106805	6.36355	-1.46761	0.145411	0.656512	-1.45593
RNAseq	Whole Blood	Day 1	gene146206 (CARMIL2)	-0.154363	6.50009	-1.46763	0.145482	0.656512	-1.45568
RNAseq	Whole Blood	Day 1	gene2535 (FZD2)	0.280767	3.31528	1.46926	0.145562	0.656512	1.45539
RNAseq	Whole Blood	Day 1	gene59338 (PLEKHA1)	-0.139029	4.97728	-1.46738	0.14565	0.656512	-1.45507
RNAseq	Whole Blood	Day 1	gene4013 (VWA5A)	0.203974	3.23584	1.46718	0.145651	0.656512	1.45507
RNAseq	Whole Blood	Day 1	gene23178 (PASK)	-0.250831	5.27253	-1.47183	0.145727	0.656512	-1.45479
RNAseq	Whole Blood	Day 1	gene4069 (LYZ)	0.36566	11.9735	1.47444	0.145761	0.656512	1.45467
RNAseq	Whole Blood	Day 1	gene2000 (ELF4)	0.0821158	7.86269	1.46287	0.145872	0.656719	1.45427
RNAseq	Whole Blood	Day 1	gene55075 (UACA)	0.324554	1.96367	1.46759	0.145962	0.65683	1.45394
RNAseq	Whole Blood	Day 1	gene222255 (ATXN7L1)	-0.114987	5.2125	-1.46112	0.146193	0.65749	-1.45311
RNAseq	Whole Blood	Day 1	gene22826 (DNAJC8)	0.0738616	6.4293	1.45969	0.14624	0.65749	1.45294
RNAseq	Whole Blood	Day 1	gene60675 (PROK2)	-0.371577	6.20198	-1.4645	0.146464	0.657774	-1.45214
RNAseq	Whole Blood	Day 1	gene3539 (IGLC3)	0.699951	5.29559	1.4641	0.146472	0.657774	1.45211
RNAseq	Whole Blood	Day 1	gene6775 (STAT4)	-0.134642	5.92022	-1.46242	0.146541	0.657774	-1.45186
RNAseq	Whole Blood	Day 1	gene338785 (KRT79)	-1.36499	-1.58548	-1.46971	0.146566	0.657774	-1.45177
RNAseq	Whole Blood	Day 28	gene124359 (CDYL2)	0.237691	3.74141	1.66885	0.0986908	0.659337	1.65123
RNAseq	Whole Blood	Day 28	gene7707 (ZNF148)	-0.0835031	6.18665	-1.65878	0.0987327	0.659337	-1.65103
RNAseq	Whole Blood	Day 1	gene7178 (TPT1)	-0.124591	11.54	-1.45964	0.147036	0.659539	-1.45008
RNAseq	Whole Blood	Day 1	gene23135 (KDM6B)	-0.108732	9.44508	-1.46038	0.147119	0.659539	-1.44978
RNAseq	Whole Blood	Day 1	gene311 (ANXA11)	-0.0965297	8.99058	-1.46333	0.14734	0.659539	-1.44899
RNAseq	Whole Blood	Day 1	gene1984 (EIF5A)	0.0991785	7.73865	1.45862	0.147352	0.659539	1.44895
RNAseq	Whole Blood	Day 1	gene6122 (RPL3)	-0.10644	10.9603	-1.45702	0.147375	0.659539	-1.44887
RNAseq	Whole Blood	Day 1	gene115704 (EVI5L)	0.108865	4.52543	1.45629	0.147558	0.659539	1.44821
RNAseq	Whole Blood	Day 1	gene9761 (MLEC)	0.104578	7.10594	1.46133	0.147583	0.659539	1.44812
RNAseq	Whole Blood	Day 1	gene29767 (TMOD2)	-0.206793	5.57287	-1.46502	0.147587	0.659539	-1.44811
RNAseq	Whole Blood	Day 1	gene10475 (TRIM38)	0.135784	7.27161	1.46156	0.147607	0.659539	1.44804
RNAseq	Whole Blood	Day 1	gene340526 (RTL5)	0.323201	2.7229	1.46311	0.147619	0.659539	1.44799
RNAseq	Whole Blood	Day 1	gene23531 (MMD)	-0.279995	5.33681	-1.46175	0.147737	0.659539	-1.44757
RNAseq	Whole Blood	Day 1	gene152579 (SCFD2)	0.187223	4.03374	1.46155	0.147749	0.659539	1.44753
RNAseq	Whole Blood	Day 28	gene27036 (SIGLEC7)	0.235651	5.44844	1.67404	0.0988498	0.659626	1.65046
RNAseq	Whole Blood	Day 28	gene56926 (NCLN)	0.117071	6.64898	1.66616	0.0989078	0.659626	1.65017
RNAseq	Whole Blood	Day 28	gene246329 (STAC3)	0.258137	3.78649	1.66821	0.0990657	0.659693	1.6494
RNAseq	Whole Blood	Day 28	gene4085 (MAD2L1)	-0.29152	1.35873	-1.65638	0.0990756	0.659693	-1.64935
RNAseq	Whole Blood	Day 28	gene54531 (MIER2)	0.143626	4.5701	1.66125	0.0991153	0.659693	1.64916
RNAseq	Whole Blood	Day 1	gene344558 (SH3RF3)	-0.29711	3.4931	-1.45778	0.147939	0.66009	-1.44685
RNAseq	Whole Blood	Day 28	gene23210 (JMJD6)	0.143581	5.17776	1.66316	0.0992408	0.66009	1.64855
RNAseq	Whole Blood	Day 28	gene54796 (BNC2)	0.667707	1.35815	1.66791	0.0993531	0.660097	1.648
RNAseq	Whole Blood	Day 28	gene100534595 (HNRNPUL2-BSCL2)	0.0619365	8.30691	1.65884	0.099384	0.660097	1.64785
RNAseq	Whole Blood	Day 28	gene3418 (IDH2)	0.147058	6.31129	1.66302	0.0994397	0.660097	1.64758
RNAseq	Whole Blood	Day 28	gene80024 (SLC8B1)	0.13547	6.32607	1.66449	0.0995254	0.660229	1.64716
RNAseq	Whole Blood	Day 28	gene120425 (JAML)	0.12507	9.53601	1.6642	0.0996288	0.660253	1.64666
RNAseq	Whole Blood	Day 28	gene54463 (RETREG1)	-0.238743	3.6505	-1.66375	0.0996608	0.660253	-1.6465
RNAseq	Whole Blood	Day 28	gene3690 (ITGB3)	0.558688	6.55846	1.67319	0.0997677	0.66051	1.64598
RNAseq	Whole Blood	Day 28	gene6138 (RPL15)	-0.11843	9.52797	-1.65771	0.0998315	0.66051	-1.64567
RNAseq	Whole Blood	Day 28	gene399844 (LINC01002)	0.39373	5.07701	1.66744	0.0999205	0.660662	1.64524
RNAseq	Whole Blood	Day 1	gene8880 (FUBP1)	0.0641521	6.79538	1.45122	0.148165	0.660688	1.44604
RNAseq	Whole Blood	Day 1	gene826 (CAPNS1)	0.121785	8.14839	1.45907	0.148217	0.660688	1.44586
RNAseq	Whole Blood	Day 1	gene7138 (TNNT1)	0.860513	1.68446	1.46562	0.148386	0.660688	1.44525
RNAseq	Whole Blood	Day 1	gene4068 (SH2D1A)	-0.175215	5.33167	-1.45773	0.148411	0.660688	-1.44517
RNAseq	Whole Blood	Day 1	gene5271 (SERPINB8)	0.172142	5.10269	1.45951	0.148455	0.660688	1.44501
RNAseq	Whole Blood	Day 1	gene23332 (CLASP1)	-0.0728324	6.39871	-1.45305	0.148495	0.660688	-1.44487
RNAseq	Whole Blood	Day 1	gene399665 (FAM102A)	-0.188689	7.80077	-1.45953	0.148642	0.660688	-1.44434
RNAseq	Whole Blood	Day 1	gene432 (ASGR1)	0.263198	3.88854	1.4588	0.148665	0.660688	1.44426
RNAseq	Whole Blood	Day 1	gene3695 (ITGB7)	0.128323	7.5581	1.46122	0.148666	0.660688	1.44426
RNAseq	Whole Blood	Day 1	gene23329 (TBC1D30)	0.231496	2.15656	1.45277	0.148799	0.660814	1.44379
RNAseq	Whole Blood	Day 1	gene286144 (TRIQK)	-0.14832	3.55379	-1.45148	0.14889	0.660814	-1.44346
RNAseq	Whole Blood	Day 1	gene6001 (RGS10)	-0.18419	6.58966	-1.45768	0.148915	0.660814	-1.44337
RNAseq	Whole Blood	Day 1	gene79632 (FAM184A)	-0.332333	0.915535	-1.45117	0.148959	0.660814	-1.44322
RNAseq	Whole Blood	Day 1	gene51696 (HECA)	-0.0897987	7.75393	-1.45243	0.149033	0.66085	-1.44296
RNAseq	Whole Blood	Day 1	gene81929 (SEH1L)	0.11573	4.30496	1.44975	0.149105	0.660878	1.4427
RNAseq	Whole Blood	Day 1	gene656 (BMP8B)	0.353206	1.90664	1.45473	0.149229	0.661135	1.44226
RNAseq	Whole Blood	Day 1	gene102465436 (MIR6728)	0.260738	1.477	1.44898	0.149406	0.661385	1.44163
RNAseq	Whole Blood	Day 1	gene81615 (TMEM163)	0.535423	-0.569226	1.44758	0.149435	0.661385	1.44153
RNAseq	Whole Blood	Day 1	gene23383 (MAU2)	-0.0630877	7.39889	-1.44919	0.149483	0.661385	-1.44136
RNAseq	Whole Blood	Day 1	gene10326 (SIRPB1)	0.271495	8.24965	1.46119	0.149689	0.661556	1.44063
RNAseq	Whole Blood	Day 1	gene55340 (GIMAP5)	-0.113549	7.95966	-1.45295	0.149696	0.661556	-1.44061
RNAseq	Whole Blood	Day 1	gene100616438 (MIR4632)	0.225841	1.38942	1.44541	0.149739	0.661556	1.44045
RNAseq	Whole Blood	Day 1	gene50853 (VILL)	-0.113548	4.91669	-1.44778	0.149791	0.661556	-1.44027
RNAseq	Whole Blood	Day 1	gene26155 (NOC2L)	0.074516	6.14298	1.44732	0.149852	0.661556	1.44005
RNAseq	Whole Blood	Day 1	gene84159 (ARID5B)	-0.143534	5.60106	-1.4516	0.149985	0.661798	-1.43959
RNAseq	Whole Blood	Day 1	gene55845 (BRK1)	0.0867629	6.51901	1.44733	0.150087	0.661798	1.43922
RNAseq	Whole Blood	Day 1	gene9993 (DGCR2)	-0.0674404	7.82047	-1.45026	0.150163	0.661798	-1.43896
RNAseq	Whole Blood	Day 1	gene28523 (TRDD3)	0.796228	-1.58235	1.44536	0.150171	0.661798	1.43893
RNAseq	Whole Blood	Day 1	gene647135 (SRGAP2B)	-0.207323	2.76804	-1.44719	0.150321	0.662167	-1.4384
RNAseq	Whole Blood	Day 1	gene23541 (SEC14L2)	-0.40613	0.61128	-1.44658	0.150465	0.662301	-1.43789
RNAseq	Whole Blood	Day 1	gene84542 (KIAA1841)	-0.175229	2.69971	-1.44331	0.150484	0.662301	-1.43782
RNAseq	Whole Blood	Day 1	gene59283 (CACNG8)	0.528305	2.6599	1.45444	0.150581	0.662394	1.43748
RNAseq	Whole Blood	Day 1	gene6310 (ATXN1)	-0.0956276	6.45534	-1.44472	0.150688	0.662394	-1.4371
RNAseq	Whole Blood	Day 1	gene84191 (CIAO2A)	0.0984303	4.84594	1.44384	0.150703	0.662394	1.43705
RNAseq	Whole Blood	Day 1	gene283234 (CCDC88B)	0.115202	9.17917	1.44727	0.150882	0.662465	1.43642
RNAseq	Whole Blood	Day 1	gene22902 (RUFY3)	0.132166	4.75253	1.44322	0.150917	0.662465	1.4363
RNAseq	Whole Blood	Day 1	gene7259 (TSPYL1)	-0.0616739	6.85112	-1.4428	0.150964	0.662465	-1.43613
RNAseq	Whole Blood	Day 1	gene5525 (PPP2R5A)	-0.180631	7.09701	-1.4505	0.150984	0.662465	-1.43606
RNAseq	Whole Blood	Day 1	gene100526836 (BLOC1S5-TXNDC5)	0.319819	6.45339	1.44038	0.151339	0.663449	1.43482
RNAseq	Whole Blood	Day 1	gene440193 (CCDC88C)	-0.0821297	8.1156	-1.44378	0.151364	0.663449	-1.43473
RNAseq	Whole Blood	Day 1	gene4437 (MSH3)	0.154141	4.15233	1.44742	0.151407	0.663449	1.43458
RNAseq	Whole Blood	Day 28	gene7185 (TRAF1)	-0.175891	6.11466	-1.66113	0.100463	0.663604	-1.64261
RNAseq	Whole Blood	Day 28	gene28577 (TRBV12-3)	-0.399676	0.894777	-1.65253	0.100498	0.663604	-1.64244
RNAseq	Whole Blood	Day 1	gene249 (ALPL)	-0.4014	8.28745	-1.44838	0.151514	0.663628	-1.4342
RNAseq	Whole Blood	Day 1	gene219899 (TBCEL)	-0.186984	3.98851	-1.44491	0.151602	0.663646	-1.4339
RNAseq	Whole Blood	Day 1	gene8975 (USP13)	-0.194673	3.02379	-1.44302	0.151651	0.663646	-1.43372
RNAseq	Whole Blood	Day 28	gene6875 (TAF4B)	-0.184592	3.43184	-1.65049	0.100654	0.663795	-1.64169
RNAseq	Whole Blood	Day 28	gene9043 (SPAG9)	-0.0830149	7.07048	-1.65053	0.100659	0.663795	-1.64167
RNAseq	Whole Blood	Day 1	gene28952 (CCDC22)	0.0996386	5.28938	1.44064	0.151936	0.663834	1.43273
RNAseq	Whole Blood	Day 1	gene723778 (MIR650)	0.706874	2.4919	1.4401	0.15197	0.663834	1.43261
RNAseq	Whole Blood	Day 1	gene2760 (GM2A)	0.307908	6.38807	1.45037	0.152007	0.663834	1.43248
RNAseq	Whole Blood	Day 1	gene84243 (ZDHHC18)	-0.104086	8.9687	-1.44577	0.152053	0.663834	-1.43232
RNAseq	Whole Blood	Day 1	gene997 (CDC34)	-0.285743	7.07304	-1.4477	0.152056	0.663834	-1.43231
RNAseq	Whole Blood	Day 1	gene143384 (CACUL1)	-0.0804872	6.47052	-1.43872	0.152091	0.663834	-1.43218
RNAseq	Whole Blood	Day 1	gene116496 (NIBAN1)	-0.161415	9.44735	-1.44312	0.152208	0.663986	-1.43178
RNAseq	Whole Blood	Day 1	gene100216545 (KMT2E-AS1)	0.162802	3.33356	1.43711	0.152264	0.663986	1.43158
RNAseq	Whole Blood	Day 1	gene56922 (MCCC1)	-0.11425	4.28508	-1.43957	0.152325	0.663986	-1.43137
RNAseq	Whole Blood	Day 1	gene117246 (FTSJ3)	0.0956571	5.91329	1.44166	0.152485	0.664395	1.43081
RNAseq	Whole Blood	Day 28	gene92906 (HNRNPLL)	-0.146838	4.59916	-1.65448	0.100834	0.664511	-1.64082
RNAseq	Whole Blood	Day 28	gene55799 (CACNA2D3)	0.370839	2.86051	1.65944	0.101022	0.664511	1.63992
RNAseq	Whole Blood	Day 28	gene375 (ARF1)	0.0589445	8.82013	1.65226	0.101064	0.664511	1.63972
RNAseq	Whole Blood	Day 28	gene100506548 (NA)	0.150922	4.72975	1.65453	0.101113	0.664511	1.63948
RNAseq	Whole Blood	Day 28	gene9148 (NEURL1)	0.43823	3.70124	1.66025	0.101155	0.664511	1.63928
RNAseq	Whole Blood	Day 28	gene1487 (CTBP1)	0.0809398	7.98641	1.65143	0.101166	0.664511	1.63923
RNAseq	Whole Blood	Day 1	gene6867 (TACC1)	-0.0785709	7.83001	-1.43832	0.152667	0.664623	-1.43017
RNAseq	Whole Blood	Day 1	gene162 (AP1B1)	0.106047	7.33991	1.44117	0.152695	0.664623	1.43008
RNAseq	Whole Blood	Day 1	gene6737 (TRIM21)	0.148151	6.77151	1.4404	0.152737	0.664623	1.42993
RNAseq	Whole Blood	Day 28	gene28804 (IGLV3-9)	1.11887	0.857721	1.64746	0.10132	0.664644	1.63849
RNAseq	Whole Blood	Day 28	gene3280 (HES1)	0.519326	1.17379	1.65325	0.101328	0.664644	1.63845
RNAseq	Whole Blood	Day 28	gene143686 (SESN3)	-0.218808	7.16771	-1.65738	0.101548	0.664644	-1.6374
RNAseq	Whole Blood	Day 28	gene2631 (NIPSNAP2)	0.13069	4.92507	1.65114	0.101551	0.664644	1.63738
RNAseq	Whole Blood	Day 28	gene4144 (MAT2A)	0.115233	7.07616	1.6492	0.101576	0.664644	1.63726
RNAseq	Whole Blood	Day 28	gene1656 (DDX6)	-0.0860182	8.53184	-1.64986	0.101584	0.664644	-1.63722
RNAseq	Whole Blood	Day 1	gene4792 (NFKBIA)	0.159617	7.61855	1.43823	0.152862	0.664881	1.42949
RNAseq	Whole Blood	Day 1	gene2011 (MARK2)	-0.054663	7.95671	-1.43619	0.153138	0.665415	-1.42853
RNAseq	Whole Blood	Day 1	gene126068 (ZNF441)	-0.209383	3.49757	-1.43398	0.153162	0.665415	-1.42845
RNAseq	Whole Blood	Day 1	gene100529144 (CORO7-PAM16)	-0.0932674	7.68732	-1.43894	0.153217	0.665415	-1.42826
RNAseq	Whole Blood	Day 1	gene1727 (CYB5R3)	0.112509	7.31853	1.44035	0.153266	0.665415	1.42809
RNAseq	Whole Blood	Day 1	gene84957 (RELT)	0.0994433	6.78988	1.4383	0.153317	0.665415	1.42791
RNAseq	Whole Blood	Day 28	gene102723475 (KCNE1B)	0.934374	-1.08889	1.65716	0.101894	0.66544	1.63574
RNAseq	Whole Blood	Day 28	gene9806 (SPOCK2)	-0.15511	9.28253	-1.65545	0.101898	0.66544	-1.63572
RNAseq	Whole Blood	Day 28	gene26164 (MTG2)	0.105815	5.8322	1.64999	0.101963	0.66544	1.63541
RNAseq	Whole Blood	Day 28	gene26272 (FBXO4)	-0.178381	2.60909	-1.64143	0.102038	0.66544	-1.63505
RNAseq	Whole Blood	Day 28	gene27086 (FOXP1)	-0.103335	7.08973	-1.64908	0.102157	0.66544	-1.63448
RNAseq	Whole Blood	Day 28	gene23475 (QPRT)	0.145753	5.90803	1.64563	0.10217	0.66544	1.63442
RNAseq	Whole Blood	Day 28	gene665 (BNIP3L)	-0.330382	8.25469	-1.65263	0.102415	0.66544	-1.63326
RNAseq	Whole Blood	Day 28	gene9300 (SNORD28)	-0.708726	-1.76152	-1.63877	0.102473	0.66544	-1.63298
RNAseq	Whole Blood	Day 28	gene7123 (CLEC3B)	0.422755	1.3922	1.64917	0.102481	0.66544	1.63294
RNAseq	Whole Blood	Day 28	gene28388 (IGHV5-51)	0.692263	2.52659	1.63915	0.102668	0.66544	1.63205
RNAseq	Whole Blood	Day 28	gene7494 (XBP1)	0.172512	7.0936	1.64788	0.102679	0.66544	1.632
RNAseq	Whole Blood	Day 28	gene6164 (RPL34)	-0.179354	8.08434	-1.64504	0.102699	0.66544	-1.63191
RNAseq	Whole Blood	Day 28	gene7957 (EPM2A)	-0.19975	2.62165	-1.64141	0.102715	0.66544	-1.63183
RNAseq	Whole Blood	Day 28	gene3707 (ITPKB)	-0.0980996	7.91164	-1.64693	0.102726	0.66544	-1.63178
RNAseq	Whole Blood	Day 28	gene80777 (CYB5B)	0.0957364	5.36595	1.63897	0.102782	0.66544	1.63152
RNAseq	Whole Blood	Day 28	gene29904 (EEF2K)	0.138095	4.90869	1.64493	0.102816	0.66544	1.63135
RNAseq	Whole Blood	Day 28	gene55339 (WDR33)	0.0623956	6.65429	1.63913	0.102936	0.66544	1.63078
RNAseq	Whole Blood	Day 28	gene84516 (DCTN5)	-0.165961	5.79511	-1.65192	0.103002	0.66544	-1.63047
RNAseq	Whole Blood	Day 28	gene7311 (UBA52)	-0.235453	10.4537	-1.65024	0.103036	0.66544	-1.63031
RNAseq	Whole Blood	Day 28	gene64236 (PDLIM2)	0.11565	6.78913	1.64537	0.103048	0.66544	1.63025
RNAseq	Whole Blood	Day 28	gene9781 (RNF144A)	-0.161423	5.30482	-1.6464	0.103101	0.66544	-1.63
RNAseq	Whole Blood	Day 1	gene7320 (UBE2B)	-0.154995	6.44414	-1.43468	0.15339	0.665442	-1.42766
RNAseq	Whole Blood	Day 1	gene28467 (IGHV1-24)	0.910542	-0.334483	1.43247	0.153493	0.665534	1.4273
RNAseq	Whole Blood	Day 1	gene6169 (RPL38)	-0.104186	8.55151	-1.43539	0.15359	0.665534	-1.42697
RNAseq	Whole Blood	Day 1	gene105377206 (NA)	-0.242094	2.20675	-1.43308	0.153823	0.665534	-1.42616
RNAseq	Whole Blood	Day 1	gene28778 (IGLV6-57)	0.755995	1.50087	1.43297	0.15393	0.665534	1.42579
RNAseq	Whole Blood	Day 1	gene9672 (SDC3)	0.397532	2.56977	1.43641	0.153974	0.665534	1.42563
RNAseq	Whole Blood	Day 1	gene79801 (SHCBP1)	0.321391	1.16412	1.43033	0.153978	0.665534	1.42562
RNAseq	Whole Blood	Day 1	gene26258 (BLOC1S6)	0.0934192	5.78148	1.43446	0.154054	0.665534	1.42536
RNAseq	Whole Blood	Day 1	gene10538 (BATF)	0.178224	4.30408	1.43682	0.154081	0.665534	1.42526
RNAseq	Whole Blood	Day 1	gene6193 (RPS5)	-0.142984	8.26922	-1.43392	0.154141	0.665534	-1.42506
RNAseq	Whole Blood	Day 1	gene1823 (DSC1)	-0.677705	1.50011	-1.44472	0.154273	0.665534	-1.4246
RNAseq	Whole Blood	Day 1	gene89927 (BMERB1)	-0.463115	-0.526381	-1.42898	0.15436	0.665534	-1.4243
RNAseq	Whole Blood	Day 1	gene6241 (RRM2)	0.444185	2.21952	1.43241	0.154384	0.665534	1.42422
RNAseq	Whole Blood	Day 1	gene93109 (TMEM44)	-0.410797	0.292058	-1.4326	0.154457	0.665534	-1.42396
RNAseq	Whole Blood	Day 1	gene91012 (CERS5)	0.0937733	5.39178	1.43282	0.154544	0.665534	1.42366
RNAseq	Whole Blood	Day 1	gene54969 (HPF1)	-0.164415	3.12899	-1.42954	0.154594	0.665534	-1.42349
RNAseq	Whole Blood	Day 1	gene9736 (USP34)	-0.0695249	8.06747	-1.43	0.154648	0.665534	-1.42331
RNAseq	Whole Blood	Day 1	gene5365 (PLXNB3)	0.535489	1.18432	1.43731	0.154653	0.665534	1.42329
RNAseq	Whole Blood	Day 1	gene23239 (PHLPP1)	-0.194675	4.21115	-1.43594	0.154678	0.665534	-1.4232
RNAseq	Whole Blood	Day 1	gene23550 (PSD4)	-0.143802	8.59069	-1.43985	0.154696	0.665534	-1.42314
RNAseq	Whole Blood	Day 1	gene90809 (PIP4P1)	-0.0809328	5.52138	-1.42992	0.154745	0.665534	-1.42297
RNAseq	Whole Blood	Day 1	gene83742 (MARVELD1)	0.312528	4.28584	1.43706	0.154806	0.665534	1.42276
RNAseq	Whole Blood	Day 28	gene10023 (FRAT1)	-0.145253	6.79103	-1.64479	0.103302	0.666307	-1.62905
RNAseq	Whole Blood	Day 28	gene27030 (MLH3)	-0.167533	4.85228	-1.64621	0.103377	0.666363	-1.6287
RNAseq	Whole Blood	Day 1	gene6932 (TCF7)	-0.187291	9.05858	-1.43639	0.155147	0.666598	-1.42158
RNAseq	Whole Blood	Day 1	gene55313 (CPPED1)	-0.154347	8.94783	-1.43675	0.155187	0.666598	-1.42145
RNAseq	Whole Blood	Day 1	gene6263 (RYR3)	-0.610835	-0.627359	-1.42811	0.155327	0.666615	-1.42096
RNAseq	Whole Blood	Day 1	gene4209 (MEF2D)	-0.0841494	7.48249	-1.42927	0.155346	0.666615	-1.4209
RNAseq	Whole Blood	Day 1	gene11119 (BTN3A1)	0.173045	8.57717	1.43381	0.155391	0.666615	1.42075
RNAseq	Whole Blood	Day 28	gene10233 (LRRC23)	0.284247	2.07459	1.64394	0.103484	0.666621	1.62819
RNAseq	Whole Blood	Day 1	gene875 (CBS)	-1.07744	-2.31414	-1.43397	0.155573	0.667111	-1.42012
RNAseq	Whole Blood	Day 28	gene10098 (TSPAN5)	-0.402938	5.44405	-1.64904	0.103765	0.66719	-1.62687
RNAseq	Whole Blood	Day 28	gene57217 (TTC7A)	0.16126	6.9673	1.64366	0.10378	0.66719	1.6268
RNAseq	Whole Blood	Day 28	gene4983 (OPHN1)	0.428164	1.23798	1.6428	0.103809	0.66719	1.62666
RNAseq	Whole Blood	Day 28	gene6573 (SLC19A1)	0.111583	6.85514	1.63729	0.103858	0.66719	1.62643
RNAseq	Whole Blood	Day 28	gene51084 (CRYL1)	0.200065	4.03604	1.64311	0.103905	0.66719	1.62621
RNAseq	Whole Blood	Day 1	gene5394 (EXOSC10)	-0.0672366	6.21428	-1.42617	0.155759	0.667351	-1.41948
RNAseq	Whole Blood	Day 1	gene114836 (SLAMF6)	-0.151977	6.44718	-1.43502	0.155762	0.667351	-1.41947
RNAseq	Whole Blood	Day 28	gene388753 (COA6)	-0.218752	2.97592	-1.63637	0.104007	0.667416	-1.62573
RNAseq	Whole Blood	Day 1	gene100996763 (NOTCH2NLB)	0.397325	2.58112	1.43472	0.155881	0.667577	1.41906
RNAseq	Whole Blood	Day 1	gene8740 (TNFSF14)	-0.135033	6.50345	-1.42999	0.155987	0.667743	-1.4187
RNAseq	Whole Blood	Day 1	gene2571 (GAD1)	-0.954944	-4.00878	-1.42917	0.156151	0.66816	-1.41814
RNAseq	Whole Blood	Day 1	gene55914 (ERBIN)	-0.0715154	7.78481	-1.42602	0.156231	0.668217	-1.41786
RNAseq	Whole Blood	Day 1	gene602 (BCL3)	0.162471	6.99467	1.42642	0.156616	0.668931	1.41655
RNAseq	Whole Blood	Day 1	gene4568 (TRNL2)	-0.317282	5.71115	-1.43161	0.156636	0.668931	-1.41648
RNAseq	Whole Blood	Day 1	gene79689 (STEAP4)	-0.177376	7.61418	-1.42736	0.156658	0.668931	-1.4164
RNAseq	Whole Blood	Day 1	gene25901 (CCDC28A)	-0.0920011	5.22625	-1.42295	0.156665	0.668931	-1.41638
RNAseq	Whole Blood	Day 1	gene8605 (PLA2G4C)	0.839889	1.4276	1.43566	0.156873	0.669515	1.41567
RNAseq	Whole Blood	Day 1	gene101928635 (NA)	0.686614	-1.17825	1.42214	0.156935	0.669515	1.41545
RNAseq	Whole Blood	Day 1	gene51526 (OSER1)	-0.113249	5.99164	-1.42557	0.157131	0.670063	-1.41479
RNAseq	Whole Blood	Day 1	gene51157 (ZNF580)	0.115471	5.77979	1.42126	0.157272	0.670378	1.41431
RNAseq	Whole Blood	Day 1	gene50861 (STMN3)	-0.184922	5.84139	-1.4266	0.15739	0.670598	-1.4139
RNAseq	Whole Blood	Day 1	gene1535 (CYBA)	0.0940973	9.32205	1.42411	0.157466	0.670635	1.41365
RNAseq	Whole Blood	Day 28	gene2550 (GABBR1)	0.238586	5.19059	1.63957	0.104643	0.670897	1.62275
RNAseq	Whole Blood	Day 28	gene5905 (RANGAP1)	0.102867	6.50882	1.63331	0.104691	0.670897	1.62252
RNAseq	Whole Blood	Day 28	gene929 (CD14)	0.233079	8.49833	1.64055	0.104822	0.670897	1.62191
RNAseq	Whole Blood	Day 28	gene84260 (TCHP)	0.103759	5.42529	1.63114	0.104939	0.670897	1.62137
RNAseq	Whole Blood	Day 28	gene7871 (SLMAP)	-0.0713128	6.21887	-1.62958	0.105176	0.670897	-1.62026
RNAseq	Whole Blood	Day 28	gene515 (ATP5PB)	0.0935881	6.81522	1.63259	0.105218	0.670897	1.62007
RNAseq	Whole Blood	Day 28	gene4800 (NFYA)	-0.0972814	6.03504	-1.63572	0.105296	0.670897	-1.6197
RNAseq	Whole Blood	Day 28	gene7089 (TLE2)	-0.233558	3.51165	-1.63383	0.105339	0.670897	-1.6195
RNAseq	Whole Blood	Day 28	gene9185 (REPS2)	-0.188422	5.70748	-1.63476	0.10537	0.670897	-1.61936
RNAseq	Whole Blood	Day 28	gene55968 (NSFL1C)	0.152557	6.91424	1.64171	0.10547	0.670897	1.6189
RNAseq	Whole Blood	Day 28	gene8165 (AKAP1)	0.11903	4.92071	1.62739	0.105516	0.670897	1.61868
RNAseq	Whole Blood	Day 28	gene57542 (KLHL42)	0.150708	4.20794	1.62945	0.105516	0.670897	1.61868
RNAseq	Whole Blood	Day 28	gene10388 (SYCP2)	-0.307188	2.23125	-1.62834	0.105542	0.670897	-1.61856
RNAseq	Whole Blood	Day 28	gene28385 (IGHV6-1)	0.720274	0.291541	1.62612	0.105601	0.670897	1.61829
RNAseq	Whole Blood	Day 28	gene22915 (MMRN1)	0.528416	2.35248	1.64105	0.10561	0.670897	1.61825
RNAseq	Whole Blood	Day 28	gene157922 (CAMSAP1)	0.106357	5.28438	1.62789	0.105621	0.670897	1.61819
RNAseq	Whole Blood	Day 1	gene3034 (HAL)	-0.184427	6.32734	-1.42585	0.157596	0.670906	-1.4132
RNAseq	Whole Blood	Day 28	gene25833 (POU2F3)	1.11243	-3.62583	1.63225	0.105705	0.671006	1.6178
RNAseq	Whole Blood	Day 28	gene4300 (MLLT3)	-0.14799	4.48536	-1.62887	0.105844	0.671218	-1.61716
RNAseq	Whole Blood	Day 28	gene55534 (MAML3)	0.152501	5.85854	1.63338	0.105872	0.671218	1.61703
RNAseq	Whole Blood	Day 28	gene10587 (TXNRD2)	0.159993	4.61505	1.63206	0.105988	0.671221	1.61649
RNAseq	Whole Blood	Day 28	gene896 (CCND3)	0.168582	8.65861	1.62746	0.106032	0.671221	1.61629
RNAseq	Whole Blood	Day 28	gene440584 (SLC2A1-AS1)	-0.616022	-0.495171	-1.62651	0.106095	0.671221	-1.616
RNAseq	Whole Blood	Day 28	gene4947 (OAZ2)	-0.1204	7.52055	-1.62762	0.106327	0.671221	-1.61492
RNAseq	Whole Blood	Day 28	gene84447 (SYVN1)	0.117292	6.77966	1.63178	0.106354	0.671221	1.6148
RNAseq	Whole Blood	Day 28	gene4173 (MCM4)	0.205046	3.76327	1.62484	0.106395	0.671221	1.61461
RNAseq	Whole Blood	Day 28	gene25825 (BACE2)	0.403597	3.23707	1.63663	0.106398	0.671221	1.6146
RNAseq	Whole Blood	Day 28	gene84067 (FAM160A2)	0.12642	5.8455	1.62877	0.106429	0.671221	1.61446
RNAseq	Whole Blood	Day 28	gene101055625 (OVCH1-AS1)	1.3272	-0.221901	1.64137	0.106476	0.671221	1.61424
RNAseq	Whole Blood	Day 1	gene124599 (CD300LB)	0.193171	6.29358	1.42849	0.157815	0.671351	1.41246
RNAseq	Whole Blood	Day 1	gene10509 (SEMA4B)	0.0945117	7.13391	1.42488	0.157835	0.671351	1.41239
RNAseq	Whole Blood	Day 28	gene79591 (ARMH3)	0.103881	5.19347	1.62308	0.106588	0.671366	1.61372
RNAseq	Whole Blood	Day 28	gene113444 (SMIM12)	0.0858972	5.20589	1.62374	0.106655	0.671366	1.61341
RNAseq	Whole Blood	Day 28	gene25900 (IFFO1)	0.147444	6.34944	1.62838	0.106754	0.671366	1.61296
RNAseq	Whole Blood	Day 28	gene100996573 (NA)	0.277816	2.50476	1.62008	0.106769	0.671366	1.61289
RNAseq	Whole Blood	Day 28	gene22848 (AAK1)	-0.11632	7.54567	-1.62792	0.106847	0.671366	-1.61253
RNAseq	Whole Blood	Day 28	gene653583 (PHLDB3)	-0.192301	3.17175	-1.6227	0.10703	0.671366	-1.61169
RNAseq	Whole Blood	Day 28	gene140876 (RIPOR3)	-0.515472	1.39405	-1.62879	0.107102	0.671366	-1.61136
RNAseq	Whole Blood	Day 28	gene1795 (DOCK3)	-0.346427	1.62395	-1.62588	0.107149	0.671366	-1.61114
RNAseq	Whole Blood	Day 28	gene291 (SLC25A4)	0.240377	1.95639	1.6202	0.107194	0.671366	1.61094
RNAseq	Whole Blood	Day 28	gene9804 (TOMM20)	-0.110333	6.14611	-1.62091	0.107372	0.671366	-1.61012
RNAseq	Whole Blood	Day 28	gene84830 (ADTRP)	-0.467715	2.91512	-1.63326	0.107451	0.671366	-1.60976
RNAseq	Whole Blood	Day 28	gene28791 (IGLV3-27)	0.965932	-0.36965	1.6205	0.107476	0.671366	1.60964
RNAseq	Whole Blood	Day 28	gene1793 (DOCK1)	0.425967	0.255903	1.61754	0.107565	0.671366	1.60924
RNAseq	Whole Blood	Day 28	gene388591 (RNF207)	0.548183	1.4385	1.63047	0.107613	0.671366	1.60902
RNAseq	Whole Blood	Day 28	gene6459 (SH3GL1P2)	-1.07405	-0.944693	-1.63291	0.107657	0.671366	-1.60881
RNAseq	Whole Blood	Day 28	gene153222 (CREBRF)	-0.135693	6.57661	-1.61985	0.107686	0.671366	-1.60868
RNAseq	Whole Blood	Day 28	gene3108 (HLA-DMA)	0.235791	5.98834	1.62666	0.107696	0.671366	1.60863
RNAseq	Whole Blood	Day 28	gene170591 (S100Z)	0.308125	3.00599	1.62814	0.107748	0.671366	1.6084
RNAseq	Whole Blood	Day 28	gene5695 (PSMB7)	0.0978495	5.65383	1.61684	0.107772	0.671366	1.60829
RNAseq	Whole Blood	Day 1	gene28457 (IGHV2-5)	0.596715	2.19952	1.41899	0.157906	0.67137	1.41215
RNAseq	Whole Blood	Day 28	gene1373 (CPS1)	0.765143	-2.36042	1.61266	0.108035	0.671538	1.60709
RNAseq	Whole Blood	Day 28	gene8239 (USP9X)	-0.0850726	7.84826	-1.61846	0.108058	0.671538	-1.60698
RNAseq	Whole Blood	Day 28	gene7046 (TGFBR1)	-0.127482	6.38796	-1.62065	0.108124	0.671538	-1.60668
RNAseq	Whole Blood	Day 28	gene51567 (TDP2)	-0.150668	6.28277	-1.62026	0.108238	0.671538	-1.60616
RNAseq	Whole Blood	Day 28	gene285852 (TREML4)	-2.88288	-0.687762	-1.63498	0.108245	0.671538	-1.60613
RNAseq	Whole Blood	Day 28	gene57343 (ZNF304)	0.202835	3.92194	1.62335	0.108316	0.671538	1.60581
RNAseq	Whole Blood	Day 28	gene54107 (POLE3)	0.0974091	5.76233	1.61353	0.108554	0.671538	1.60473
RNAseq	Whole Blood	Day 28	gene79930 (DOK3)	0.126498	8.69434	1.61659	0.108583	0.671538	1.60459
RNAseq	Whole Blood	Day 28	gene56910 (STARD7)	0.09791	6.99064	1.61456	0.108615	0.671538	1.60445
RNAseq	Whole Blood	Day 28	gene11017 (SNRNP27)	0.123219	4.44533	1.6109	0.108644	0.671538	1.60432
RNAseq	Whole Blood	Day 28	gene284422 (SMIM24)	-0.609364	2.36848	-1.62437	0.108688	0.671538	-1.60412
RNAseq	Whole Blood	Day 28	gene2821 (GPI)	0.112504	7.13812	1.61979	0.108781	0.671538	1.6037
RNAseq	Whole Blood	Day 28	gene390916 (NUDT19)	0.165676	3.83248	1.6146	0.108783	0.671538	1.60369
RNAseq	Whole Blood	Day 28	gene28445 (IGHV3-20)	0.885924	-0.372228	1.61176	0.108915	0.671538	1.60309
RNAseq	Whole Blood	Day 28	gene967 (CD63)	0.130632	7.47854	1.62058	0.10895	0.671538	1.60293
RNAseq	Whole Blood	Day 28	gene6892 (TAPBP)	0.13535	7.34885	1.61523	0.109005	0.671538	1.60268
RNAseq	Whole Blood	Day 28	gene55757 (UGGT2)	0.458121	0.956436	1.61779	0.109029	0.671538	1.60257
RNAseq	Whole Blood	Day 28	gene5499 (PPP1CA)	0.0750253	8.00623	1.61439	0.109086	0.671538	1.60232
RNAseq	Whole Blood	Day 28	gene5955 (RCN2)	-0.131826	4.01659	-1.60969	0.109098	0.671538	-1.60226
RNAseq	Whole Blood	Day 28	gene158405 (KIAA1958)	-0.24872	2.53382	-1.61197	0.109155	0.671538	-1.602
RNAseq	Whole Blood	Day 28	gene2222 (FDFT1)	-0.127684	6.48263	-1.62229	0.109208	0.671538	-1.60176
RNAseq	Whole Blood	Day 1	gene644050 (LINC01529)	-0.836484	-2.27642	-1.41789	0.158058	0.671552	-1.41163
RNAseq	Whole Blood	Day 1	gene23235 (SIK2)	-0.136082	4.62079	-1.41755	0.15812	0.671552	-1.41142
RNAseq	Whole Blood	Day 1	gene89858 (SIGLEC12)	1.15915	-0.612702	1.42622	0.158251	0.671552	1.41098
RNAseq	Whole Blood	Day 1	gene10653 (SPINT2)	0.138099	6.03096	1.42423	0.158276	0.671552	1.41089
RNAseq	Whole Blood	Day 1	gene23580 (CDC42EP4)	0.159832	3.67542	1.41961	0.158312	0.671552	1.41077
RNAseq	Whole Blood	Day 1	gene389906 (LOC389906)	-0.273172	2.64691	-1.42358	0.158351	0.671552	-1.41064
RNAseq	Whole Blood	Day 1	gene599 (BCL2L2)	0.169003	3.593	1.41906	0.158506	0.671924	1.41011
RNAseq	Whole Blood	Day 28	gene85455 (DISP2)	0.780458	-1.2428	1.61194	0.109353	0.672015	1.60111
RNAseq	Whole Blood	Day 28	gene283420 (CLEC9A)	-0.44967	1.72675	-1.61775	0.109502	0.672521	-1.60044
RNAseq	Whole Blood	Day 1	gene28410 (IGHV3-72)	0.768561	-0.322036	1.41636	0.158773	0.672768	1.40921
RNAseq	Whole Blood	Day 1	gene23052 (ENDOD1)	0.216704	5.17285	1.4237	0.158955	0.672924	1.4086
RNAseq	Whole Blood	Day 1	gene2817 (GPC1)	-0.448116	-0.254828	-1.41354	0.159058	0.672924	-1.40825
RNAseq	Whole Blood	Day 1	gene79595 (SAP130)	-0.0933223	5.96634	-1.41625	0.159131	0.672924	-1.408
RNAseq	Whole Blood	Day 1	gene23075 (SWAP70)	0.185821	5.962	1.42352	0.159141	0.672924	1.40797
RNAseq	Whole Blood	Day 1	gene1936 (EEF1D)	-0.0903598	8.84037	-1.4198	0.159145	0.672924	-1.40795
RNAseq	Whole Blood	Day 28	gene10121 (ACTR1A)	0.0640389	6.92345	1.61055	0.109709	0.673003	1.5995
RNAseq	Whole Blood	Day 28	gene220002 (CYB561A3)	0.128638	6.42318	1.61809	0.109715	0.673003	1.59948
RNAseq	Whole Blood	Day 1	gene51338 (MS4A4A)	0.404537	1.71496	1.41985	0.159345	0.673483	1.40728
RNAseq	Whole Blood	Day 1	gene8804 (CREG1)	0.157614	6.14147	1.41687	0.159475	0.673752	1.40684
RNAseq	Whole Blood	Day 28	gene3915 (LAMC1)	0.401429	3.07178	1.61851	0.109937	0.673917	1.59848
RNAseq	Whole Blood	Day 28	gene10295 (BCKDK)	0.127808	5.94452	1.61282	0.109998	0.673917	1.5982
RNAseq	Whole Blood	Day 28	gene140707 (BRI3BP)	0.194446	3.4374	1.60708	0.110209	0.674149	1.59725
RNAseq	Whole Blood	Day 28	gene57599 (WDR48)	-0.0787693	5.95014	-1.60486	0.110256	0.674149	-1.59705
RNAseq	Whole Blood	Day 28	gene9810 (RNF40)	0.0579694	7.58039	1.60631	0.110429	0.674149	1.59627
RNAseq	Whole Blood	Day 28	gene728233 (PI4KAP1)	0.824524	3.55044	1.62302	0.110558	0.674149	1.59569
RNAseq	Whole Blood	Day 28	gene54532 (USP53)	-0.378833	4.08117	-1.61955	0.11057	0.674149	-1.59564
RNAseq	Whole Blood	Day 28	gene58528 (RRAGD)	-0.156757	4.70983	-1.60521	0.110572	0.674149	-1.59563
RNAseq	Whole Blood	Day 28	gene6425 (SFRP5)	-0.896278	-0.195638	-1.61667	0.110575	0.674149	-1.59561
RNAseq	Whole Blood	Day 28	gene374882 (TMEM205)	0.169324	4.65392	1.61225	0.110631	0.674149	1.59536
RNAseq	Whole Blood	Day 28	gene375513 (GUSBP4)	0.265341	2.7576	1.61339	0.110705	0.674149	1.59503
RNAseq	Whole Blood	Day 28	gene5817 (PVR)	0.305631	4.2343	1.61692	0.110743	0.674149	1.59486
RNAseq	Whole Blood	Day 28	gene6768 (ST14)	0.32038	5.49816	1.61288	0.110777	0.674149	1.59471
RNAseq	Whole Blood	Day 28	gene100506585 (LOC100506585)	0.318104	3.98969	1.60756	0.110954	0.67454	1.59392
RNAseq	Whole Blood	Day 28	gene5524 (PTPA)	0.117021	6.11323	1.60785	0.110982	0.67454	1.59379
RNAseq	Whole Blood	Day 28	gene147727 (ILF3-DT)	-0.192581	4.09256	-1.60573	0.111047	0.67454	-1.59351
RNAseq	Whole Blood	Day 28	gene10795 (ZNF268)	-0.176201	3.98253	-1.60578	0.11111	0.67454	-1.59322
RNAseq	Whole Blood	Day 28	gene25843 (MOB4)	-0.129405	4.4107	-1.59903	0.111283	0.674583	-1.59245
RNAseq	Whole Blood	Day 28	gene55057 (CRYBG2)	-0.422934	0.736542	-1.60516	0.111367	0.674583	-1.59208
RNAseq	Whole Blood	Day 28	gene29087 (THYN1)	-0.107838	4.75721	-1.60281	0.111422	0.674583	-1.59183
RNAseq	Whole Blood	Day 28	gene4855 (NOTCH4)	0.558573	0.737069	1.60829	0.111477	0.674583	1.59159
RNAseq	Whole Blood	Day 28	gene2987 (GUK1)	-0.377993	8.68981	-1.61113	0.111543	0.674583	-1.5913
RNAseq	Whole Blood	Day 28	gene91663 (MYADM)	-0.224049	9.18959	-1.6073	0.111634	0.674583	-1.59089
RNAseq	Whole Blood	Day 28	gene3497 (IGHE)	0.938411	-0.832285	1.607	0.111757	0.674583	1.59035
RNAseq	Whole Blood	Day 28	gene28724 (TRAJ31)	-0.376914	0.564632	-1.59626	0.111823	0.674583	-1.59005
RNAseq	Whole Blood	Day 28	gene9209 (LRRFIP2)	0.107285	5.59801	1.60459	0.111844	0.674583	1.58996
RNAseq	Whole Blood	Day 28	gene9869 (SETDB1)	0.0925407	6.41442	1.602	0.111916	0.674583	1.58964
RNAseq	Whole Blood	Day 28	gene342926 (ZNF677)	-0.437907	0.663743	-1.60355	0.11197	0.674583	-1.5894
RNAseq	Whole Blood	Day 28	gene4066 (LYL1)	-0.294318	7.18157	-1.60771	0.111971	0.674583	-1.5894
RNAseq	Whole Blood	Day 28	gene153090 (DAB2IP)	0.729351	0.846203	1.60913	0.111993	0.674583	1.5893
RNAseq	Whole Blood	Day 1	gene9184 (BUB3)	-0.0791614	5.98594	-1.41208	0.159877	0.675083	-1.40548
RNAseq	Whole Blood	Day 1	gene79616 (CCNJL)	-0.237559	6.01871	-1.41733	0.160006	0.675083	-1.40505
RNAseq	Whole Blood	Day 1	gene23258 (DENND5A)	-0.0760112	8.23957	-1.41107	0.160047	0.675083	-1.40491
RNAseq	Whole Blood	Day 1	gene28949 (IGKJ2)	0.487625	3.86965	1.41071	0.16006	0.675083	1.40487
RNAseq	Whole Blood	Day 1	gene59345 (GNB4)	0.145264	5.68551	1.41432	0.160144	0.675152	1.40459
RNAseq	Whole Blood	Day 1	gene55558 (PLXNA3)	-0.178778	5.19065	-1.41485	0.160236	0.675254	-1.40428
RNAseq	Whole Blood	Day 1	gene9466 (IL27RA)	0.0941084	6.81998	1.41297	0.160355	0.675394	1.40388
RNAseq	Whole Blood	Day 1	gene1912 (PHC2)	-0.126638	8.49901	-1.4116	0.160426	0.675394	-1.40364
RNAseq	Whole Blood	Day 1	gene1524 (CX3CR1)	0.278552	8.26483	1.41717	0.160474	0.675394	1.40348
RNAseq	Whole Blood	Day 1	gene1362 (CPD)	-0.14987	7.87404	-1.41578	0.16056	0.675394	-1.40319
RNAseq	Whole Blood	Day 1	gene2752 (GLUL)	-0.110878	9.43046	-1.41489	0.160606	0.675394	-1.40304
RNAseq	Whole Blood	Day 1	gene378938 (MALAT1)	0.214864	11.4428	1.40808	0.160796	0.675751	1.4024
RNAseq	Whole Blood	Day 1	gene4222 (MEOX1)	-0.381501	1.26929	-1.41362	0.160826	0.675751	-1.4023
RNAseq	Whole Blood	Day 28	gene219333 (USP12)	-0.268512	5.40528	-1.60704	0.112337	0.675969	-1.58778
RNAseq	Whole Blood	Day 28	gene4303 (FOXO4)	-0.257407	6.98383	-1.609	0.112409	0.675969	-1.58746
RNAseq	Whole Blood	Day 28	gene2015 (ADGRE1)	0.400555	6.09032	1.61034	0.112425	0.675969	1.58739
RNAseq	Whole Blood	Day 28	gene23566 (LPAR3)	0.910258	-1.18785	1.60189	0.112547	0.676293	1.58685
RNAseq	Whole Blood	Day 28	gene54014 (BRWD1)	-0.100086	6.28165	-1.59557	0.112878	0.676404	-1.58539
RNAseq	Whole Blood	Day 28	gene2132 (EXT2)	0.138623	5.08446	1.60094	0.112975	0.676404	1.58496
RNAseq	Whole Blood	Day 28	gene728498 (GOLGA8H)	0.581309	-0.333689	1.59781	0.113046	0.676404	1.58465
RNAseq	Whole Blood	Day 28	gene101929959 (LOC101929959)	-1.03051	-2.11055	-1.5942	0.113051	0.676404	-1.58463
RNAseq	Whole Blood	Day 28	gene79887 (PLBD1)	0.217318	8.10752	1.60473	0.113091	0.676404	1.58445
RNAseq	Whole Blood	Day 28	gene28784 (IGLV4-69)	0.8686	1.65724	1.59376	0.113147	0.676404	1.58421
RNAseq	Whole Blood	Day 28	gene80223 (RAB11FIP1)	-0.119976	9.01809	-1.59937	0.113156	0.676404	-1.58416
RNAseq	Whole Blood	Day 28	gene79152 (FA2H)	0.716436	-1.19312	1.59265	0.113245	0.676404	1.58377
RNAseq	Whole Blood	Day 28	gene102724814 (LOC102724814)	0.184979	4.44968	1.59361	0.113248	0.676404	1.58376
RNAseq	Whole Blood	Day 28	gene10921 (RNPS1)	0.0711922	7.06134	1.5936	0.113273	0.676404	1.58365
RNAseq	Whole Blood	Day 28	gene4126 (MANBA)	0.129273	6.53944	1.60117	0.113308	0.676404	1.5835
RNAseq	Whole Blood	Day 1	gene3693 (ITGB5)	0.37201	4.72156	1.4184	0.161062	0.676462	1.40151
RNAseq	Whole Blood	Day 28	gene5204 (PFDN5)	-0.135177	7.91126	-1.59033	0.113413	0.676631	-1.58303
RNAseq	Whole Blood	Day 1	gene100216546 (LINC01004)	0.182282	4.1372	1.40625	0.161284	0.676667	1.40077
RNAseq	Whole Blood	Day 1	gene6161 (RPL32)	-0.107534	9.53107	-1.40826	0.161292	0.676667	-1.40074
RNAseq	Whole Blood	Day 1	gene10580 (SORBS1)	-0.314671	0.521108	-1.40584	0.161314	0.676667	-1.40067
RNAseq	Whole Blood	Day 1	gene27333 (GOLIM4)	0.175543	3.93263	1.41031	0.161457	0.676978	1.40019
RNAseq	Whole Blood	Day 1	gene123879 (DCUN1D3)	0.152897	2.70052	1.40589	0.161528	0.676978	1.39995
RNAseq	Whole Blood	Day 1	gene5499 (PPP1CA)	0.0655959	8.00623	1.40813	0.161693	0.676978	1.3994
RNAseq	Whole Blood	Day 1	gene128387 (TATDN3)	0.141802	4.08173	1.40977	0.161801	0.676978	1.39904
RNAseq	Whole Blood	Day 1	gene26191 (PTPN22)	-0.157976	5.4897	-1.4087	0.161858	0.676978	-1.39885
RNAseq	Whole Blood	Day 1	gene25766 (PRPF40B)	-0.174046	2.53689	-1.40353	0.161913	0.676978	-1.39867
RNAseq	Whole Blood	Day 1	gene2335 (FN1)	-0.933792	-0.571924	-1.4136	0.161947	0.676978	-1.39855
RNAseq	Whole Blood	Day 1	gene10106 (CTDSP2)	-0.0915668	8.93146	-1.40984	0.161971	0.676978	-1.39847
RNAseq	Whole Blood	Day 1	gene3134 (HLA-F)	0.199441	8.19997	1.41675	0.161996	0.676978	1.39839
RNAseq	Whole Blood	Day 1	gene7326 (UBE2G1)	-0.0749565	5.84444	-1.40289	0.162077	0.677033	-1.39812
RNAseq	Whole Blood	Day 1	gene430 (ASCL2)	0.332302	3.72822	1.41272	0.162337	0.677836	1.39726
RNAseq	Whole Blood	Day 1	gene8993 (PGLYRP1)	-0.399626	4.59091	-1.41094	0.162454	0.678042	-1.39687
RNAseq	Whole Blood	Day 1	gene23338 (JADE2)	-0.088138	7.45478	-1.40488	0.162581	0.678196	-1.39644
RNAseq	Whole Blood	Day 1	gene3959 (LGALS3BP)	0.295613	5.34928	1.41062	0.162628	0.678196	1.39629
RNAseq	Whole Blood	Day 1	gene5331 (PLCB3)	0.150904	5.02446	1.40829	0.162694	0.678196	1.39607
RNAseq	Whole Blood	Day 1	gene9890 (PLPPR4)	-0.873149	-3.19427	-1.40248	0.162878	0.678597	-1.39546
RNAseq	Whole Blood	Day 1	gene5787 (PTPRB)	0.722208	-1.00541	1.40167	0.162926	0.678597	1.3953
RNAseq	Whole Blood	Day 1	gene8565 (YARS1)	0.0978665	6.00746	1.40527	0.163143	0.678738	1.39458
RNAseq	Whole Blood	Day 1	gene8711 (TNK1)	-0.309224	1.72598	-1.40233	0.163161	0.678738	-1.39452
RNAseq	Whole Blood	Day 1	gene93979 (CPA5)	-1.29264	-0.850651	-1.41185	0.163183	0.678738	-1.39445
RNAseq	Whole Blood	Day 1	gene9314 (KLF4)	0.261299	5.46762	1.40843	0.163276	0.678738	1.39414
RNAseq	Whole Blood	Day 1	gene1107 (CHD3)	-0.0966322	8.7584	-1.40701	0.163302	0.678738	-1.39405
RNAseq	Whole Blood	Day 1	gene56963 (RGMA)	0.71296	-1.42281	1.40223	0.163444	0.678738	1.39358
RNAseq	Whole Blood	Day 1	gene6631 (SNRPC)	0.0881999	5.09601	1.39857	0.163449	0.678738	1.39357
RNAseq	Whole Blood	Day 1	gene28511 (NKIRAS2)	0.0914074	5.76993	1.40268	0.163502	0.678738	1.39339
RNAseq	Whole Blood	Day 1	gene83648 (FAM167A)	0.633517	1.17343	1.40842	0.163636	0.678818	1.39295
RNAseq	Whole Blood	Day 1	gene55009 (FAM174C)	0.127375	4.90908	1.39965	0.163656	0.678818	1.39288
RNAseq	Whole Blood	Day 28	gene220323 (OAF)	0.253944	4.50546	1.59692	0.113874	0.678974	1.58102
RNAseq	Whole Blood	Day 1	gene6804 (STX1A)	0.231427	2.1882	1.40016	0.163765	0.678989	1.39252
RNAseq	Whole Blood	Day 1	gene28803 (IGLV3-10)	0.929528	0.990309	1.39914	0.163854	0.679075	1.39223
RNAseq	Whole Blood	Day 1	gene90135 (BTBD6)	-0.123008	4.83609	-1.4014	0.163923	0.67908	-1.392
RNAseq	Whole Blood	Day 1	gene84278 (MFSD14C)	0.214161	2.32313	1.39667	0.164144	0.679235	1.39127
RNAseq	Whole Blood	Day 1	gene102724428 (SIK1B)	-0.422456	1.02341	-1.40297	0.164166	0.679235	-1.3912
RNAseq	Whole Blood	Day 1	gene28653 (TRAV29DV5)	-0.273812	2.17382	-1.39902	0.164169	0.679235	-1.39119
RNAseq	Whole Blood	Day 1	gene90102 (PHLDB2)	-0.274426	2.74413	-1.39988	0.164398	0.679235	-1.39043
RNAseq	Whole Blood	Day 1	gene11156 (PTP4A3)	0.261486	4.38245	1.40603	0.164558	0.679235	1.3899
RNAseq	Whole Blood	Day 1	gene3420 (IDH3B)	0.0642031	6.32499	1.39687	0.164577	0.679235	1.38984
RNAseq	Whole Blood	Day 1	gene54762 (GRAMD1C)	-0.26835	3.29748	-1.4	0.164645	0.679235	-1.38962
RNAseq	Whole Blood	Day 1	gene28902 (IGKV1D-13)	-1.45108	-0.358841	-1.40317	0.164786	0.679235	-1.38916
RNAseq	Whole Blood	Day 1	gene5836 (PYGL)	-0.149894	8.32037	-1.40071	0.164808	0.679235	-1.38908
RNAseq	Whole Blood	Day 1	gene1520 (CTSS)	0.116776	10.9792	1.39986	0.164842	0.679235	1.38897
RNAseq	Whole Blood	Day 1	gene3748 (KCNC3)	0.259729	4.03928	1.40175	0.164894	0.679235	1.3888
RNAseq	Whole Blood	Day 1	gene79937 (CNTNAP3)	-0.465479	4.30809	-1.4034	0.164918	0.679235	-1.38872
RNAseq	Whole Blood	Day 1	gene2313 (FLI1)	-0.057015	8.58217	-1.39383	0.164947	0.679235	-1.38863
RNAseq	Whole Blood	Day 1	gene6920 (TCEA3)	-0.279423	3.33239	-1.40313	0.16497	0.679235	-1.38855
RNAseq	Whole Blood	Day 1	gene26986 (PABPC1)	-0.0941649	11.2605	-1.39905	0.165049	0.679235	-1.38829
RNAseq	Whole Blood	Day 1	gene30011 (SH3KBP1)	-0.0572496	8.32632	-1.39764	0.165079	0.679235	-1.38819
RNAseq	Whole Blood	Day 1	gene79585 (CORO7)	-0.0925849	7.63912	-1.39797	0.165176	0.679235	-1.38787
RNAseq	Whole Blood	Day 1	gene4332 (MNDA)	-0.15078	10.7379	-1.39963	0.165181	0.679235	-1.38786
RNAseq	Whole Blood	Day 28	gene10468 (FST)	1.42362	-3.22451	1.59446	0.114015	0.679413	1.5804
RNAseq	Whole Blood	Day 28	gene25999 (CLIP3)	0.405249	0.870515	1.59345	0.11412	0.679549	1.57994
RNAseq	Whole Blood	Day 28	gene83452 (RAB33B)	-0.13835	4.20761	-1.58883	0.11419	0.679549	-1.57964
RNAseq	Whole Blood	Day 28	gene23131 (GPATCH8)	0.0939806	7.02867	1.58759	0.114271	0.679549	1.57929
RNAseq	Whole Blood	Day 28	gene23670 (CEMIP2)	0.163801	7.34801	1.59492	0.114392	0.679549	1.57876
RNAseq	Whole Blood	Day 28	gene3508 (IGHMBP2)	0.276759	4.84136	1.60128	0.114578	0.679549	1.57795
RNAseq	Whole Blood	Day 28	gene694 (BTG1)	-0.130441	9.2735	-1.59012	0.114595	0.679549	-1.57787
RNAseq	Whole Blood	Day 28	gene81671 (VMP1)	-0.122098	8.74058	-1.59181	0.114614	0.679549	-1.57779
RNAseq	Whole Blood	Day 28	gene29761 (USP25)	-0.0904155	6.50435	-1.58988	0.11464	0.679549	-1.57767
RNAseq	Whole Blood	Day 28	gene7133 (TNFRSF1B)	0.0910355	9.95019	1.59141	0.114649	0.679549	1.57764
RNAseq	Whole Blood	Day 1	gene81542 (TMX1)	0.108943	5.08738	1.39536	0.165418	0.67993	1.38708
RNAseq	Whole Blood	Day 1	gene714 (C1QC)	0.67925	-0.303251	1.3989	0.165606	0.680423	1.38646
RNAseq	Whole Blood	Day 1	gene64745 (METTL17)	0.137984	5.10397	1.39623	0.165679	0.680446	1.38622
RNAseq	Whole Blood	Day 28	gene221830 (TWISTNB)	-0.162149	3.64255	-1.58318	0.114901	0.680638	-1.57654
RNAseq	Whole Blood	Day 28	gene6161 (RPL32)	-0.120641	9.53107	-1.58561	0.115108	0.680695	-1.57564
RNAseq	Whole Blood	Day 28	gene1263 (PLK3)	-0.166678	5.05535	-1.58968	0.11516	0.680695	-1.57542
RNAseq	Whole Blood	Day 28	gene9103 (FCGR2C)	0.378496	5.76057	1.59161	0.11518	0.680695	1.57533
RNAseq	Whole Blood	Day 28	gene912 (CD1D)	0.251374	5.80609	1.59111	0.115182	0.680695	1.57532
RNAseq	Whole Blood	Day 1	gene100499177 (THAP9-AS1)	-0.156221	4.47126	-1.39679	0.165876	0.680975	-1.38558
RNAseq	Whole Blood	Day 1	gene55785 (FGD6)	0.280507	3.55195	1.398	0.166084	0.681323	1.3849
RNAseq	Whole Blood	Day 1	gene28573 (TRBV14)	-0.500081	0.226196	-1.39522	0.166108	0.681323	-1.38482
RNAseq	Whole Blood	Day 1	gene387254 (SLC7A5P2)	0.30164	2.52945	1.39283	0.166205	0.681323	1.3845
RNAseq	Whole Blood	Day 1	gene9816 (URB2)	0.122539	3.64299	1.38888	0.166293	0.681323	1.38421
RNAseq	Whole Blood	Day 1	gene800 (CALD1)	0.457388	2.08554	1.40073	0.16635	0.681323	1.38403
RNAseq	Whole Blood	Day 1	gene100533970 (P2RX5-TAX1BP3)	0.153394	5.96411	1.39681	0.166383	0.681323	1.38392
RNAseq	Whole Blood	Day 1	gene81794 (ADAMTS10)	-0.249847	4.54108	-1.39668	0.166437	0.681323	-1.38374
RNAseq	Whole Blood	Day 1	gene3772 (KCNJ15)	0.327347	7.50714	1.40079	0.166545	0.68137	1.38339
RNAseq	Whole Blood	Day 1	gene5800 (PTPRO)	0.257776	3.40956	1.39315	0.166584	0.68137	1.38326
RNAseq	Whole Blood	Day 28	gene24138 (IFIT5)	-0.365158	5.34841	-1.5948	0.115382	0.681473	-1.57446
RNAseq	Whole Blood	Day 1	gene7094 (TLN1)	0.088233	11.0708	1.39438	0.166713	0.681604	1.38284
RNAseq	Whole Blood	Day 1	gene84223 (IQCG)	0.165966	2.69722	1.38818	0.166778	0.681604	1.38263
RNAseq	Whole Blood	Day 28	gene23177 (CEP68)	-0.138598	5.03723	-1.58755	0.115472	0.681607	-1.57407
RNAseq	Whole Blood	Day 28	gene55766 (H2AJ)	-0.16223	4.82404	-1.58536	0.115552	0.681672	-1.57372
RNAseq	Whole Blood	Day 28	gene8565 (YARS1)	0.110107	6.00746	1.58754	0.115684	0.68169	1.57315
RNAseq	Whole Blood	Day 28	gene150094 (SIK1)	1.33073	-1.18634	1.59576	0.115698	0.68169	1.57309
RNAseq	Whole Blood	Day 28	gene5128 (CDK17)	-0.109391	5.39158	-1.58237	0.115759	0.68169	-1.57283
RNAseq	Whole Blood	Day 1	gene51744 (CD244)	0.17186	5.88842	1.39557	0.166882	0.681751	1.38229
RNAseq	Whole Blood	Day 28	gene8662 (EIF3B)	0.0928204	7.3054	1.58322	0.1159	0.682122	1.57222
RNAseq	Whole Blood	Day 28	gene747 (DAGLA)	0.279663	3.03355	1.58651	0.11602	0.682425	1.5717
RNAseq	Whole Blood	Day 28	gene10917 (BTNL3)	-1.91948	1.5221	-1.59877	0.116093	0.682456	-1.57139
RNAseq	Whole Blood	Day 1	gene54453 (RIN2)	0.220318	4.84875	1.39427	0.167199	0.682539	1.38126
RNAseq	Whole Blood	Day 1	gene1024 (CDK8)	-0.105966	3.83942	-1.38561	0.167264	0.682539	-1.38105
RNAseq	Whole Blood	Day 1	gene10238 (DCAF7)	0.0761496	7.68891	1.38926	0.167347	0.682539	1.38078
RNAseq	Whole Blood	Day 1	gene23765 (IL17RA)	0.0866495	9.71574	1.38928	0.167347	0.682539	1.38078
RNAseq	Whole Blood	Day 1	gene29102 (DROSHA)	-0.0772281	5.58648	-1.38558	0.167502	0.682895	-1.38027
RNAseq	Whole Blood	Day 1	gene28912 (IGKV3-20)	0.485289	5.23623	1.38681	0.167663	0.683269	1.37975
RNAseq	Whole Blood	Day 28	gene203286 (ANKS6)	-0.154304	3.58961	-1.58172	0.116412	0.68337	-1.57001
RNAseq	Whole Blood	Day 28	gene90390 (MED30)	-0.131419	3.90704	-1.57725	0.116432	0.68337	-1.56993
RNAseq	Whole Blood	Day 28	gene7572 (ZNF24)	-0.0789643	6.67025	-1.57845	0.116693	0.68337	-1.56881
RNAseq	Whole Blood	Day 28	gene100526830 (SLX1A-SULT1A3)	0.300447	1.70213	1.57812	0.116705	0.68337	1.56876
RNAseq	Whole Blood	Day 28	gene8751 (ADAM15)	0.25739	6.07644	1.58906	0.11679	0.68337	1.56839
RNAseq	Whole Blood	Day 28	gene971 (CD72)	0.383059	4.37564	1.59173	0.116826	0.68337	1.56824
RNAseq	Whole Blood	Day 28	gene55007 (FAM118A)	0.66758	5.60951	1.5941	0.116893	0.68337	1.56795
RNAseq	Whole Blood	Day 28	gene7078 (TIMP3)	1.08635	-1.83037	1.57933	0.117005	0.68337	1.56747
RNAseq	Whole Blood	Day 28	gene7040 (TGFB1)	0.102627	9.54365	1.57841	0.117017	0.68337	1.56742
RNAseq	Whole Blood	Day 28	gene23277 (CLUH)	0.105554	5.86285	1.57488	0.117093	0.68337	1.56709
RNAseq	Whole Blood	Day 28	gene945 (CD33)	0.269652	5.69163	1.58798	0.117096	0.68337	1.56708
RNAseq	Whole Blood	Day 28	gene10867 (TSPAN9)	0.420109	3.42768	1.58878	0.117118	0.68337	1.56698
RNAseq	Whole Blood	Day 28	gene101928728 (LOC101928728)	0.46741	-0.286156	1.57228	0.117135	0.68337	1.56691
RNAseq	Whole Blood	Day 1	gene23026 (MYO16)	-0.901882	-0.899286	-1.39054	0.167867	0.683688	-1.37909
RNAseq	Whole Blood	Day 1	gene57595 (PDZD4)	-0.277051	5.4505	-1.39276	0.167902	0.683688	-1.37898
RNAseq	Whole Blood	Day 1	gene101927547 (ANKRD44-IT1)	0.39041	2.02075	1.38401	0.167996	0.683793	1.37867
RNAseq	Whole Blood	Day 28	gene54332 (GDAP1)	-0.349311	1.75185	-1.58186	0.117292	0.683821	-1.56624
RNAseq	Whole Blood	Day 28	gene116841 (SNAP47)	0.103841	4.03979	1.57199	0.117349	0.683821	1.566
RNAseq	Whole Blood	Day 1	gene9898 (UBAP2L)	0.0670357	7.73234	1.38364	0.16815	0.684143	1.37817
RNAseq	Whole Blood	Day 1	gene10875 (FGL2)	0.141843	9.3395	1.38457	0.168432	0.684254	1.37726
RNAseq	Whole Blood	Day 1	gene221037 (JMJD1C)	-0.100975	8.14162	-1.38478	0.168465	0.684254	-1.37715
RNAseq	Whole Blood	Day 1	gene2069 (EREG)	-0.850847	-0.384621	-1.38564	0.168505	0.684254	-1.37702
RNAseq	Whole Blood	Day 1	gene374977 (MROH7)	0.47367	0.0630716	1.38356	0.168537	0.684254	1.37692
RNAseq	Whole Blood	Day 1	gene84034 (EMILIN2)	0.191349	7.50139	1.38785	0.168842	0.684254	1.37594
RNAseq	Whole Blood	Day 1	gene3430 (IFI35)	0.283855	5.59613	1.38742	0.168853	0.684254	1.3759
RNAseq	Whole Blood	Day 1	gene23199 (GSE1)	0.116685	6.88234	1.38589	0.168984	0.684254	1.37548
RNAseq	Whole Blood	Day 1	gene2054 (STX2)	-0.222145	4.2438	-1.38962	0.169014	0.684254	-1.37538
RNAseq	Whole Blood	Day 1	gene26157 (GIMAP2)	0.110568	6.3153	1.38219	0.169112	0.684254	1.37506
RNAseq	Whole Blood	Day 1	gene84441 (MAML2)	-0.119685	6.25887	-1.38308	0.169221	0.684254	-1.37471
RNAseq	Whole Blood	Day 1	gene23401 (FRAT2)	-0.145169	8.39499	-1.38652	0.169266	0.684254	-1.37456
RNAseq	Whole Blood	Day 1	gene55893 (ZNF395)	-0.0975846	6.17155	-1.38288	0.169279	0.684254	-1.37452
RNAseq	Whole Blood	Day 1	gene2778 (GNAS)	-0.135937	10.2411	-1.38676	0.169479	0.684254	-1.37388
RNAseq	Whole Blood	Day 1	gene3268 (AGFG2)	-0.112996	4.73097	-1.38145	0.169487	0.684254	-1.37386
RNAseq	Whole Blood	Day 1	gene11138 (TBC1D8)	0.233374	5.49893	1.38398	0.169513	0.684254	1.37377
RNAseq	Whole Blood	Day 1	gene8543 (LMO4)	0.115843	5.1653	1.38453	0.169767	0.684254	1.37295
RNAseq	Whole Blood	Day 1	gene10135 (NAMPT)	-0.172827	10.5281	-1.38404	0.169814	0.684254	-1.3728
RNAseq	Whole Blood	Day 1	gene2850 (GPR27)	-0.25731	3.87697	-1.38072	0.169848	0.684254	-1.37269
RNAseq	Whole Blood	Day 1	gene10659 (CELF2)	-0.0648968	8.8572	-1.37798	0.169883	0.684254	-1.37258
RNAseq	Whole Blood	Day 1	gene3385 (ICAM3)	-0.0976448	9.88918	-1.38328	0.16992	0.684254	-1.37246
RNAseq	Whole Blood	Day 1	gene401331 (RASA4CP)	-0.217061	3.03085	-1.38132	0.169926	0.684254	-1.37244
RNAseq	Whole Blood	Day 1	gene23060 (ZNF609)	-0.101543	6.8581	-1.38251	0.169938	0.684254	-1.3724
RNAseq	Whole Blood	Day 1	gene55222 (LRRC20)	0.215243	1.68425	1.37627	0.170098	0.684254	1.37189
RNAseq	Whole Blood	Day 1	gene140700 (SAMD10)	-0.244944	3.79521	-1.38595	0.170106	0.684254	-1.37186
RNAseq	Whole Blood	Day 1	gene9729 (KIAA0408)	0.375698	1.01994	1.38113	0.170124	0.684254	1.37181
RNAseq	Whole Blood	Day 1	gene101927147 (NA)	0.457037	0.433829	1.3816	0.170134	0.684254	1.37177
RNAseq	Whole Blood	Day 1	gene3983 (ABLIM1)	-0.156924	7.62963	-1.38558	0.170156	0.684254	-1.3717
RNAseq	Whole Blood	Day 1	gene138428 (PTRH1)	-0.223555	2.54409	-1.37981	0.17019	0.684254	-1.37159
RNAseq	Whole Blood	Day 1	gene660 (BMX)	-0.371267	2.34017	-1.38347	0.170196	0.684254	-1.37157
RNAseq	Whole Blood	Day 1	gene23210 (JMJD6)	0.119045	5.17776	1.38092	0.170245	0.684254	1.37142
RNAseq	Whole Blood	Day 1	gene10957 (PNRC1)	-0.127657	8.44387	-1.38379	0.170346	0.684254	-1.37109
RNAseq	Whole Blood	Day 1	gene7421 (VDR)	0.147276	5.47375	1.38513	0.170426	0.684254	1.37084
RNAseq	Whole Blood	Day 1	gene253650 (ANKRD18A)	0.408641	0.856062	1.38032	0.170432	0.684254	1.37082
RNAseq	Whole Blood	Day 28	gene100527949 (GIMAP1-GIMAP5)	-0.1121	8.37849	-1.5788	0.117592	0.684351	-1.56496
RNAseq	Whole Blood	Day 28	gene2547 (XRCC6)	0.0798083	7.75879	1.57408	0.117595	0.684351	1.56495
RNAseq	Whole Blood	Day 28	gene79690 (GAL3ST4)	-0.290736	3.47701	-1.58139	0.117668	0.684351	-1.56464
RNAseq	Whole Blood	Day 28	gene100506334 (LINC00649)	-0.366428	3.30576	-1.58545	0.117714	0.684351	-1.56444
RNAseq	Whole Blood	Day 28	gene5066 (PAM)	-0.428796	4.86825	-1.58865	0.117863	0.684418	-1.56381
RNAseq	Whole Blood	Day 28	gene1742 (DLG4)	0.189088	4.66283	1.5783	0.117938	0.684418	1.56349
RNAseq	Whole Blood	Day 28	gene10509 (SEMA4B)	0.104783	7.13391	1.57922	0.117968	0.684418	1.56336
RNAseq	Whole Blood	Day 28	gene780 (DDR1)	-0.276625	2.42411	-1.57778	0.118018	0.684418	-1.56315
RNAseq	Whole Blood	Day 28	gene23132 (RAD54L2)	0.0922103	5.87315	1.57033	0.118127	0.684418	1.56268
RNAseq	Whole Blood	Day 28	gene1622 (DBI)	0.120303	5.96483	1.57239	0.118135	0.684418	1.56265
RNAseq	Whole Blood	Day 1	gene2239 (GPC4)	0.869961	-0.601611	1.38372	0.170609	0.684433	1.37025
RNAseq	Whole Blood	Day 1	gene6192 (RPS4Y1)	-0.381667	1.11837	-1.37381	0.170613	0.684433	-1.37024
RNAseq	Whole Blood	Day 1	gene10346 (TRIM22)	0.268449	8.13485	1.38041	0.170817	0.684774	1.36958
RNAseq	Whole Blood	Day 1	gene51465 (UBE2J1)	0.187805	6.91136	1.38026	0.170835	0.684774	1.36953
RNAseq	Whole Blood	Day 1	gene2632 (GBE1)	-0.107456	4.14567	-1.37482	0.170949	0.684883	-1.36916
RNAseq	Whole Blood	Day 1	gene6421 (SFPQ)	0.0682323	8.08743	1.37389	0.170998	0.684883	1.369
RNAseq	Whole Blood	Day 28	gene4900 (NRGN)	0.37047	9.06479	1.5834	0.118415	0.685283	1.56146
RNAseq	Whole Blood	Day 28	gene28633 (TRBJ1-3)	-0.447655	-0.477043	-1.56756	0.118421	0.685283	-1.56143
RNAseq	Whole Blood	Day 1	gene64131 (XYLT1)	-0.117256	6.17395	-1.37856	0.171208	0.685373	-1.36833
RNAseq	Whole Blood	Day 1	gene5359 (PLSCR1)	0.273178	5.48616	1.38038	0.171263	0.685373	1.36816
RNAseq	Whole Blood	Day 1	gene729220 (FLJ45513)	0.282081	1.97062	1.37654	0.171335	0.685373	1.36793
RNAseq	Whole Blood	Day 1	gene7084 (TK2)	0.179352	5.4146	1.3831	0.171416	0.685373	1.36767
RNAseq	Whole Blood	Day 1	gene10236 (HNRNPR)	0.0718574	7.07506	1.37179	0.171744	0.685373	1.36662
RNAseq	Whole Blood	Day 1	gene9858 (PPP1R26)	0.190243	3.1848	1.37701	0.171819	0.685373	1.36638
RNAseq	Whole Blood	Day 1	gene8787 (RGS9)	-0.355166	2.55512	-1.37849	0.171901	0.685373	-1.36612
RNAseq	Whole Blood	Day 1	gene3431 (SP110)	0.130181	7.87806	1.37627	0.171958	0.685373	1.36594
RNAseq	Whole Blood	Day 1	gene55213 (RCBTB1)	-0.166386	4.6121	-1.3801	0.17198	0.685373	-1.36587
RNAseq	Whole Blood	Day 1	gene6237 (RRAS)	0.199659	4.13831	1.37809	0.172173	0.685373	1.36526
RNAseq	Whole Blood	Day 1	gene5530 (PPP3CA)	-0.0813947	6.60252	-1.37039	0.172216	0.685373	-1.36512
RNAseq	Whole Blood	Day 1	gene28913 (IGKV3-15)	0.519687	4.11294	1.36994	0.172257	0.685373	1.36499
RNAseq	Whole Blood	Day 1	gene4713 (NDUFB7)	0.0971649	5.38941	1.37215	0.172347	0.685373	1.3647
RNAseq	Whole Blood	Day 1	gene4869 (NPM1)	-0.0974396	8.44779	-1.37216	0.172361	0.685373	-1.36466
RNAseq	Whole Blood	Day 1	gene7552 (ZNF711)	-0.3235	0.683168	-1.37025	0.17237	0.685373	-1.36463
RNAseq	Whole Blood	Day 1	gene101927780 (LINC01303)	0.590626	0.382319	1.37851	0.172438	0.685373	1.36441
RNAseq	Whole Blood	Day 1	gene144321 (GLIPR1L2)	0.778377	-1.5555	1.37239	0.172587	0.685373	1.36394
RNAseq	Whole Blood	Day 1	gene10312 (TCIRG1)	0.104392	8.97722	1.37334	0.172618	0.685373	1.36384
RNAseq	Whole Blood	Day 1	gene9894 (TELO2)	0.116471	5.39254	1.37112	0.172669	0.685373	1.36368
RNAseq	Whole Blood	Day 1	gene55603 (TENT5A)	0.148952	5.38723	1.3745	0.172713	0.685373	1.36354
RNAseq	Whole Blood	Day 1	gene22876 (INPP5F)	0.123063	3.84456	1.36998	0.172738	0.685373	1.36346
RNAseq	Whole Blood	Day 1	gene7416 (VDAC1)	0.0978508	5.79318	1.3709	0.172782	0.685373	1.36332
RNAseq	Whole Blood	Day 1	gene440359 (YBX3P1)	-0.663472	-1.45292	-1.3683	0.172802	0.685373	-1.36325
RNAseq	Whole Blood	Day 1	gene145258 (GSC)	-0.899273	-3.08838	-1.36908	0.172822	0.685373	-1.36319
RNAseq	Whole Blood	Day 1	gene54531 (MIER2)	0.117944	4.5701	1.37103	0.172831	0.685373	1.36316
RNAseq	Whole Blood	Day 28	gene1510 (CTSE)	-0.819162	0.569659	-1.58202	0.118647	0.685466	-1.56048
RNAseq	Whole Blood	Day 28	gene23498 (HAAO)	0.265344	2.87437	1.57473	0.118653	0.685466	1.56045
RNAseq	Whole Blood	Day 28	gene115703 (ARHGAP33)	0.229968	3.9875	1.57614	0.118703	0.685466	1.56024
RNAseq	Whole Blood	Day 28	gene339324 (ZNF260)	-0.129573	3.59639	-1.56668	0.118726	0.685466	-1.56014
RNAseq	Whole Blood	Day 1	gene23475 (QPRT)	0.122704	5.90803	1.36922	0.173153	0.685563	1.36214
RNAseq	Whole Blood	Day 1	gene4660 (PPP1R12B)	-0.181458	6.7329	-1.37301	0.173264	0.685563	-1.36179
RNAseq	Whole Blood	Day 1	gene10778 (ZNF271P)	-0.103285	4.97799	-1.36787	0.173289	0.685563	-1.36171
RNAseq	Whole Blood	Day 1	gene3575 (IL7R)	-0.187711	9.63048	-1.37353	0.173347	0.685563	-1.36153
RNAseq	Whole Blood	Day 1	gene55041 (PLEKHB2)	0.0782176	7.23766	1.37066	0.173457	0.685563	1.36118
RNAseq	Whole Blood	Day 1	gene285172 (FAM126B)	-0.181668	6.3214	-1.37057	0.173747	0.685563	-1.36026
RNAseq	Whole Blood	Day 1	gene8239 (USP9X)	-0.0721285	7.84826	-1.36793	0.173758	0.685563	-1.36023
RNAseq	Whole Blood	Day 1	gene79650 (USB1)	0.112472	6.43655	1.37023	0.173859	0.685563	1.35991
RNAseq	Whole Blood	Day 1	gene115350 (FCRL1)	0.403291	5.52642	1.37598	0.173937	0.685563	1.35966
RNAseq	Whole Blood	Day 1	gene9905 (SGSM2)	-0.101257	6.59781	-1.36633	0.173973	0.685563	-1.35955
RNAseq	Whole Blood	Day 1	gene23463 (ICMT)	0.105755	5.25648	1.36722	0.173998	0.685563	1.35947
RNAseq	Whole Blood	Day 1	gene359845 (RFLNB)	-0.216132	7.71437	-1.37041	0.174011	0.685563	-1.35943
RNAseq	Whole Blood	Day 1	gene139065 (SLITRK4)	0.365376	1.97744	1.37179	0.174023	0.685563	1.35939
RNAseq	Whole Blood	Day 1	gene83999 (KREMEN1)	0.435797	5.42441	1.37516	0.174108	0.685563	1.35912
RNAseq	Whole Blood	Day 1	gene100272147 (CMC4)	-0.146813	2.85413	-1.36284	0.174148	0.685563	-1.35899
RNAseq	Whole Blood	Day 1	gene57085 (AGTRAP)	0.104852	6.82213	1.37108	0.174175	0.685563	1.35891
RNAseq	Whole Blood	Day 1	gene6150 (MRPL23)	0.129802	4.67733	1.36788	0.174217	0.685563	1.35878
RNAseq	Whole Blood	Day 1	gene6768 (ST14)	0.273276	5.49816	1.37086	0.174276	0.685563	1.35859
RNAseq	Whole Blood	Day 1	gene23521 (RPL13A)	-0.0993576	11.3153	-1.36599	0.174369	0.685563	-1.3583
RNAseq	Whole Blood	Day 1	gene165679 (SPTSSB)	0.495313	0.877277	1.36904	0.174449	0.685563	1.35805
RNAseq	Whole Blood	Day 1	gene2053 (EPHX2)	-0.242838	4.2968	-1.37171	0.17454	0.685563	-1.35776
RNAseq	Whole Blood	Day 1	gene54849 (DEF8)	-0.103997	7.7228	-1.36517	0.174552	0.685563	-1.35772
RNAseq	Whole Blood	Day 1	gene28622 (TRBJ2-7)	-0.472721	2.98005	-1.3773	0.174562	0.685563	-1.35769
RNAseq	Whole Blood	Day 1	gene10291 (SF3A1)	-0.0596227	8.41297	-1.36353	0.174612	0.685563	-1.35753
RNAseq	Whole Blood	Day 1	gene150356 (CHADL)	0.407458	-0.283112	1.36162	0.174632	0.685563	1.35747
RNAseq	Whole Blood	Day 1	gene80824 (DUSP16)	-0.184275	5.87345	-1.37194	0.174696	0.685563	-1.35727
RNAseq	Whole Blood	Day 1	gene4753 (NELL2)	-0.278459	6.16479	-1.37103	0.174727	0.685563	-1.35717
RNAseq	Whole Blood	Day 1	gene6683 (SPAST)	-0.0844015	5.00062	-1.36164	0.174835	0.685718	-1.35683
RNAseq	Whole Blood	Day 28	gene9688 (NUP93)	0.121593	5.50225	1.57054	0.118901	0.686078	1.5594
RNAseq	Whole Blood	Day 1	gene91319 (DERL3)	0.377405	1.58479	1.36053	0.175083	0.686126	1.35605
RNAseq	Whole Blood	Day 1	gene5412 (UBL3)	-0.079303	5.92388	-1.36412	0.175168	0.686126	-1.35578
RNAseq	Whole Blood	Day 1	gene550112 (UBA6-AS1)	-0.211343	2.82764	-1.36702	0.175257	0.686126	-1.3555
RNAseq	Whole Blood	Day 1	gene6674 (SPAG1)	0.258995	2.28452	1.36403	0.175307	0.686126	1.35535
RNAseq	Whole Blood	Day 1	gene55278 (QRSL1)	0.142205	4.08598	1.36387	0.175309	0.686126	1.35534
RNAseq	Whole Blood	Day 1	gene6339 (SCNN1D)	-0.200528	2.69077	-1.36111	0.175352	0.686126	-1.3552
RNAseq	Whole Blood	Day 1	gene164091 (PAQR7)	0.198817	4.06273	1.36779	0.17547	0.686126	1.35483
RNAseq	Whole Blood	Day 1	gene8685 (MARCO)	0.65353	3.91988	1.37271	0.175498	0.686126	1.35475
RNAseq	Whole Blood	Day 1	gene6967 (TRGC2)	-0.44214	4.62568	-1.37142	0.175562	0.686126	-1.35455
RNAseq	Whole Blood	Day 1	gene912 (CD1D)	0.21474	5.80609	1.36561	0.175624	0.686126	1.35435
RNAseq	Whole Blood	Day 1	gene56910 (STARD7)	0.0826697	6.99064	1.36091	0.1757	0.686155	1.35411
RNAseq	Whole Blood	Day 1	gene83641 (FAM107B)	-0.068716	7.58726	-1.36039	0.175915	0.686167	-1.35344
RNAseq	Whole Blood	Day 1	gene3802 (KIR2DL1)	-0.683926	0.529758	-1.36649	0.175925	0.686167	-1.35341
RNAseq	Whole Blood	Day 1	gene284013 (VMO1)	0.714351	0.1403	1.3644	0.175933	0.686167	1.35338
RNAseq	Whole Blood	Day 1	gene256536 (TCERG1L)	-0.84238	-3.63822	-1.35905	0.175983	0.686167	-1.35323
RNAseq	Whole Blood	Day 1	gene28408 (IGHV3-74)	0.591547	1.54948	1.35903	0.176053	0.686167	1.35301
RNAseq	Whole Blood	Day 1	gene79738 (BBS10)	-0.159144	3.20315	-1.35759	0.176114	0.686167	-1.35282
RNAseq	Whole Blood	Day 1	gene9619 (ABCG1)	-0.308898	6.03211	-1.36338	0.176208	0.686246	-1.35252
RNAseq	Whole Blood	Day 1	gene4318 (MMP9)	-0.414319	7.25533	-1.36318	0.176338	0.686246	-1.35212
RNAseq	Whole Blood	Day 1	gene2529 (FUT7)	-0.205985	5.26472	-1.36355	0.176466	0.686246	-1.35172
RNAseq	Whole Blood	Day 1	gene64770 (CCDC14)	-0.126768	4.47231	-1.35642	0.176495	0.686246	-1.35162
RNAseq	Whole Blood	Day 1	gene4608 (MYBPH)	-0.475019	1.89698	-1.36428	0.176639	0.686246	-1.35117
RNAseq	Whole Blood	Day 1	gene100505530 (LINC02520)	-1.04857	0.745855	-1.369	0.17664	0.686246	-1.35117
RNAseq	Whole Blood	Day 1	gene25885 (POLR1A)	0.124709	5.02384	1.35844	0.176641	0.686246	1.35117
RNAseq	Whole Blood	Day 1	gene5586 (PKN2)	-0.0937502	6.34328	-1.3576	0.176778	0.686246	-1.35074
RNAseq	Whole Blood	Day 1	gene23473 (CAPN7)	-0.0878496	4.99527	-1.35519	0.176892	0.686246	-1.35039
RNAseq	Whole Blood	Day 1	gene26289 (AK5)	-0.337529	3.52833	-1.3651	0.176941	0.686246	-1.35023
RNAseq	Whole Blood	Day 1	gene28703 (TRAJ52)	-0.423075	0.142905	-1.35508	0.17695	0.686246	-1.35021
RNAseq	Whole Blood	Day 1	gene710 (SERPING1)	0.620781	4.7439	1.36352	0.17696	0.686246	1.35017
RNAseq	Whole Blood	Day 1	gene64843 (ISL2)	0.339303	2.67272	1.3634	0.17706	0.686246	1.34986
RNAseq	Whole Blood	Day 1	gene84418 (CYSTM1)	-0.185603	4.97599	-1.35802	0.177094	0.686246	-1.34976
RNAseq	Whole Blood	Day 28	gene83700 (JAM3)	0.331897	3.47033	1.5794	0.11916	0.686488	1.55831
RNAseq	Whole Blood	Day 28	gene80739 (MPIG6B)	0.445648	3.59454	1.58005	0.119184	0.686488	1.55821
RNAseq	Whole Blood	Day 28	gene693206 (MIR621)	-0.406358	-0.37541	-1.56304	0.119314	0.686488	-1.55766
RNAseq	Whole Blood	Day 28	gene201176 (ARHGAP27)	0.0846526	7.33228	1.56914	0.11936	0.686488	1.55746
RNAseq	Whole Blood	Day 28	gene10578 (GNLY)	0.498284	8.21022	1.5793	0.119361	0.686488	1.55746
RNAseq	Whole Blood	Day 28	gene9839 (ZEB2)	0.151273	7.7862	1.5725	0.119383	0.686488	1.55737
RNAseq	Whole Blood	Day 28	gene730051 (ZNF814)	0.249304	3.53726	1.57535	0.11951	0.686627	1.55683
RNAseq	Whole Blood	Day 28	gene84790 (TUBA1C)	0.172254	5.10825	1.57228	0.119747	0.686627	1.55584
RNAseq	Whole Blood	Day 28	gene5052 (PRDX1)	0.128246	6.21259	1.56428	0.119958	0.686627	1.55495
RNAseq	Whole Blood	Day 28	gene3476 (IGBP1)	-0.115624	6.13095	-1.57134	0.120021	0.686627	-1.55468
RNAseq	Whole Blood	Day 28	gene25780 (RASGRP3)	0.261504	3.59929	1.57066	0.120022	0.686627	1.55468
RNAseq	Whole Blood	Day 28	gene6284 (S100A13)	0.274323	1.83692	1.56319	0.120032	0.686627	1.55464
RNAseq	Whole Blood	Day 28	gene122618 (PLD4)	0.284412	5.36127	1.57155	0.120064	0.686627	1.55451
RNAseq	Whole Blood	Day 28	gene706 (TSPO)	0.173897	7.30715	1.56777	0.120103	0.686627	1.55434
RNAseq	Whole Blood	Day 28	gene1545 (CYP1B1)	0.39958	5.87373	1.57333	0.120168	0.686627	1.55407
RNAseq	Whole Blood	Day 28	gene23209 (MLC1)	0.409758	4.63459	1.574	0.120208	0.686627	1.5539
RNAseq	Whole Blood	Day 28	gene2896 (GRN)	0.196224	9.81603	1.57353	0.120232	0.686627	1.5538
RNAseq	Whole Blood	Day 28	gene3417 (IDH1)	0.191416	5.10927	1.5685	0.120571	0.686627	1.55238
RNAseq	Whole Blood	Day 28	gene1973 (EIF4A1)	0.130485	8.74408	1.56795	0.120611	0.686627	1.55221
RNAseq	Whole Blood	Day 28	gene6238 (RRBP1)	0.11778	6.84355	1.56775	0.120687	0.686627	1.55189
RNAseq	Whole Blood	Day 28	gene196549 (EEF1DP3)	0.412963	-0.0781554	1.558	0.120703	0.686627	1.55183
RNAseq	Whole Blood	Day 28	gene83937 (RASSF4)	0.251308	6.50139	1.5714	0.120707	0.686627	1.55181
RNAseq	Whole Blood	Day 28	gene7087 (ICAM5)	0.477056	0.418094	1.56344	0.120721	0.686627	1.55176
RNAseq	Whole Blood	Day 28	gene6594 (SMARCA1)	-0.573892	-0.547695	-1.56151	0.120808	0.686627	-1.55139
RNAseq	Whole Blood	Day 28	gene64115 (VSIR)	0.0930546	10.3389	1.56146	0.120875	0.686627	1.55111
RNAseq	Whole Blood	Day 28	gene164091 (PAQR7)	0.228059	4.06273	1.56757	0.121177	0.686627	1.54985
RNAseq	Whole Blood	Day 28	gene64919 (BCL11B)	-0.157582	7.13814	-1.56489	0.121243	0.686627	-1.54958
RNAseq	Whole Blood	Day 28	gene4791 (NFKB2)	0.120341	7.53596	1.56246	0.121251	0.686627	1.54954
RNAseq	Whole Blood	Day 28	gene5330 (PLCB2)	0.125296	9.244	1.55964	0.121286	0.686627	1.5494
RNAseq	Whole Blood	Day 28	gene4811 (NID1)	0.426716	5.12337	1.56683	0.121292	0.686627	1.54937
RNAseq	Whole Blood	Day 28	gene257019 (FRMD3)	-0.383642	3.3174	-1.56345	0.121367	0.686627	-1.54906
RNAseq	Whole Blood	Day 28	gene28639 (TRBC1)	-0.210109	6.96803	-1.56912	0.121394	0.686627	-1.54895
RNAseq	Whole Blood	Day 28	gene6641 (SNTB1)	0.184685	5.37129	1.55894	0.121406	0.686627	1.5489
RNAseq	Whole Blood	Day 28	gene79894 (ZNF672)	0.083064	5.84185	1.55534	0.121423	0.686627	1.54883
RNAseq	Whole Blood	Day 28	gene23678 (SGK3)	0.140069	4.85195	1.56023	0.121455	0.686627	1.5487
RNAseq	Whole Blood	Day 28	gene26520 (TIMM9)	-0.156919	3.34296	-1.5549	0.121552	0.686627	-1.54829
RNAseq	Whole Blood	Day 28	gene4247 (MGAT2)	0.100288	5.6665	1.55829	0.121568	0.686627	1.54823
RNAseq	Whole Blood	Day 28	gene211 (ALAS1)	0.138938	5.50543	1.55826	0.121733	0.686627	1.54754
RNAseq	Whole Blood	Day 28	gene5692 (PSMB4)	0.0691175	7.05493	1.555	0.121736	0.686627	1.54753
RNAseq	Whole Blood	Day 28	gene11167 (FSTL1)	0.586919	2.34197	1.56983	0.121738	0.686627	1.54752
RNAseq	Whole Blood	Day 1	gene25792 (CIZ1)	-0.0816557	7.09866	-1.35641	0.177363	0.686701	-1.34892
RNAseq	Whole Blood	Day 1	gene79890 (RIN3)	-0.0895077	8.49991	-1.35923	0.177408	0.686701	-1.34878
RNAseq	Whole Blood	Day 1	gene114789 (SLC25A25)	0.112949	4.69059	1.35574	0.177457	0.686701	1.34863
RNAseq	Whole Blood	Day 1	gene54971 (BANP)	-0.0895056	5.92358	-1.35589	0.177507	0.686701	-1.34847
RNAseq	Whole Blood	Day 1	gene57464 (STRIP2)	0.418362	-0.184902	1.35316	0.177563	0.686701	1.3483
RNAseq	Whole Blood	Day 1	gene9848 (MFAP3L)	-0.322543	4.46219	-1.36304	0.177645	0.686701	-1.34804
RNAseq	Whole Blood	Day 1	gene540 (ATP7B)	-0.288937	1.55764	-1.35709	0.177691	0.686701	-1.3479
RNAseq	Whole Blood	Day 1	gene837 (CASP4)	0.114867	7.98472	1.35805	0.177879	0.68684	1.34731
RNAseq	Whole Blood	Day 1	gene8869 (ST3GAL5)	0.125559	4.5506	1.35377	0.177969	0.68684	1.34703
RNAseq	Whole Blood	Day 1	gene9704 (DHX34)	-0.110458	7.2856	-1.35507	0.177997	0.68684	-1.34695
RNAseq	Whole Blood	Day 1	gene54821 (ERCC6L)	-0.446546	-0.692512	-1.35061	0.178001	0.68684	-1.34694
RNAseq	Whole Blood	Day 1	gene23307 (FKBP15)	0.103572	7.23368	1.35607	0.178085	0.686898	1.34668
RNAseq	Whole Blood	Day 1	gene79686 (NA)	0.12772	5.39687	1.35744	0.178153	0.686899	1.34646
RNAseq	Whole Blood	Day 28	gene79666 (PLEKHF2)	-0.121535	5.17564	-1.5569	0.122028	0.68712	-1.54632
RNAseq	Whole Blood	Day 28	gene6427 (SRSF2)	0.0847042	7.16152	1.55494	0.12203	0.68712	1.54631
RNAseq	Whole Blood	Day 28	gene55014 (STX17)	-0.119581	5.29286	-1.55508	0.122031	0.68712	-1.5463
RNAseq	Whole Blood	Day 28	gene916 (CD3E)	-0.143674	8.65775	-1.56119	0.122102	0.687134	-1.54601
RNAseq	Whole Blood	Day 1	gene115024 (NT5C3B)	-0.37545	3.41601	-1.36303	0.178313	0.68725	-1.34597
RNAseq	Whole Blood	Day 1	gene677 (ZFP36L1)	-0.121385	9.46415	-1.35587	0.178512	0.687502	-1.34535
RNAseq	Whole Blood	Day 1	gene7456 (WIPF1)	-0.0766034	9.74866	-1.3538	0.178539	0.687502	-1.34527
RNAseq	Whole Blood	Day 1	gene1175 (AP2S1)	0.113597	5.74092	1.35307	0.178584	0.687502	1.34513
RNAseq	Whole Blood	Day 1	gene23167 (EFR3A)	0.085646	6.27021	1.3511	0.17873	0.687528	1.34468
RNAseq	Whole Blood	Day 1	gene1810 (DR1)	-0.0883309	6.11681	-1.35223	0.178841	0.687528	-1.34433
RNAseq	Whole Blood	Day 1	gene113612 (CYP2U1)	0.140502	3.32481	1.35059	0.178904	0.687528	1.34414
RNAseq	Whole Blood	Day 1	gene28943 (IGKV1-6)	0.558352	1.77635	1.35057	0.178968	0.687528	1.34394
RNAseq	Whole Blood	Day 1	gene253039 (CUTALP)	-0.614417	4.80446	-1.3623	0.179031	0.687528	-1.34375
RNAseq	Whole Blood	Day 1	gene2673 (GFPT1)	0.109802	4.52929	1.35045	0.179045	0.687528	1.3437
RNAseq	Whole Blood	Day 1	gene25906 (ANAPC15)	0.122963	4.51007	1.35182	0.179072	0.687528	1.34362
RNAseq	Whole Blood	Day 28	gene29035 (C16orf72)	-0.0888259	7.62124	-1.55269	0.12231	0.687915	-1.54515
RNAseq	Whole Blood	Day 1	gene54103 (GSAP)	0.147474	5.57047	1.35249	0.179327	0.688244	1.34283
RNAseq	Whole Blood	Day 28	gene1456 (CSNK1G3)	-0.100005	4.42701	-1.55035	0.122571	0.688866	-1.54407
RNAseq	Whole Blood	Day 28	gene3696 (ITGB8)	0.592633	0.261363	1.55805	0.122631	0.688866	1.54382
RNAseq	Whole Blood	Day 28	gene28831 (IGLJ3)	0.636744	3.00726	1.55359	0.122717	0.688866	1.54347
RNAseq	Whole Blood	Day 28	gene10956 (OS9)	0.0697828	8.73122	1.56032	0.122759	0.688866	1.54329
RNAseq	Whole Blood	Day 28	gene64098 (PARVG)	0.0928267	8.02245	1.55601	0.122823	0.688866	1.54303
RNAseq	Whole Blood	Day 1	gene729178 (STXBP5-AS1)	-0.263247	1.02866	-1.34572	0.17971	0.689426	-1.34165
RNAseq	Whole Blood	Day 1	gene118932 (ANKRD22)	0.537801	1.77995	1.3541	0.179868	0.689426	1.34116
RNAseq	Whole Blood	Day 1	gene215 (ABCD1)	0.116089	5.54132	1.3519	0.179877	0.689426	1.34113
RNAseq	Whole Blood	Day 1	gene90799 (CEP95)	-0.106403	5.07024	-1.34796	0.17991	0.689426	-1.34103
RNAseq	Whole Blood	Day 28	gene522 (ATP5PF)	0.099472	5.06284	1.54748	0.123112	0.689821	1.54184
RNAseq	Whole Blood	Day 28	gene140609 (NEK7)	-0.109126	6.05059	-1.54897	0.123196	0.689821	-1.5415
RNAseq	Whole Blood	Day 28	gene10554 (AGPAT1)	0.158656	4.74007	1.5564	0.123294	0.689821	1.5411
RNAseq	Whole Blood	Day 28	gene4739 (NEDD9)	-0.100555	7.25444	-1.55129	0.123324	0.689821	-1.54097
RNAseq	Whole Blood	Day 28	gene9706 (ULK2)	0.162381	4.77025	1.55572	0.123394	0.689821	1.54068
RNAseq	Whole Blood	Day 28	gene823 (CAPN1)	0.0959924	7.80228	1.55878	0.123406	0.689821	1.54063
RNAseq	Whole Blood	Day 1	gene257101 (ZNF683)	-0.716651	3.17875	-1.35799	0.180083	0.689825	-1.3405
RNAseq	Whole Blood	Day 1	gene100506776 (TRG-AS1)	-0.190367	4.66976	-1.35242	0.180156	0.689842	-1.34027
RNAseq	Whole Blood	Day 1	gene4668 (NAGA)	0.181903	6.68696	1.35307	0.180321	0.690171	1.33977
RNAseq	Whole Blood	Day 1	gene114804 (RNF157)	-0.186064	5.52737	-1.35104	0.18038	0.690171	-1.33959
RNAseq	Whole Blood	Day 1	gene55592 (GOLGA2P5)	-0.178314	3.29685	-1.34379	0.180451	0.690177	-1.33937
RNAseq	Whole Blood	Day 1	gene103352539 (LINC01410)	0.344242	4.47485	1.35476	0.180609	0.690305	1.33888
RNAseq	Whole Blood	Day 1	gene4615 (MYD88)	0.0908251	8.43972	1.34887	0.1807	0.690305	1.3386
RNAseq	Whole Blood	Day 1	gene100130231 (LINC00861)	-0.163903	7.18419	-1.3467	0.180798	0.690305	-1.3383
RNAseq	Whole Blood	Day 1	gene100303453 (TSNAX-DISC1)	0.137145	5.72296	1.34826	0.180828	0.690305	1.33821
RNAseq	Whole Blood	Day 1	gene100505876 (CEBPZOS)	0.11913	4.44608	1.34262	0.180976	0.690305	1.33776
RNAseq	Whole Blood	Day 1	gene1314 (COPA)	0.0803275	7.83339	1.34693	0.181088	0.690305	1.33741
RNAseq	Whole Blood	Day 1	gene83862 (TMEM120A)	-0.136822	5.64046	-1.3478	0.181217	0.690305	-1.33702
RNAseq	Whole Blood	Day 1	gene4361 (MRE11)	0.122573	5.00111	1.3489	0.181287	0.690305	1.3368
RNAseq	Whole Blood	Day 1	gene126364 (LRRC25)	0.122188	8.36974	1.35078	0.181337	0.690305	1.33665
RNAseq	Whole Blood	Day 1	gene342945 (ZSCAN22)	0.142924	2.82627	1.34062	0.181374	0.690305	1.33654
RNAseq	Whole Blood	Day 1	gene152007 (GLIPR2)	0.0734492	8.10707	1.34389	0.181423	0.690305	1.33639
RNAseq	Whole Blood	Day 1	gene84572 (GNPTG)	0.088129	5.82794	1.34546	0.181472	0.690305	1.33624
RNAseq	Whole Blood	Day 1	gene8648 (NCOA1)	-0.0772903	8.07871	-1.34359	0.181525	0.690305	-1.33607
RNAseq	Whole Blood	Day 1	gene9570 (GOSR2)	0.0737445	5.75354	1.34078	0.181553	0.690305	1.33599
RNAseq	Whole Blood	Day 1	gene101929559 (LINC00211)	-0.409143	2.0863	-1.34706	0.18166	0.690305	-1.33566
RNAseq	Whole Blood	Day 1	gene2647 (BLOC1S1)	0.0876397	5.62433	1.34277	0.181683	0.690305	1.33559
RNAseq	Whole Blood	Day 1	gene5516 (PPP2CB)	0.136022	4.76733	1.34578	0.181698	0.690305	1.33555
RNAseq	Whole Blood	Day 1	gene9839 (ZEB2)	0.129653	7.7862	1.34577	0.181788	0.690305	1.33527
RNAseq	Whole Blood	Day 1	gene100533955 (SENP3-EIF4A1)	0.10485	8.88374	1.34634	0.181793	0.690305	1.33525
RNAseq	Whole Blood	Day 1	gene57716 (PRX)	-0.212723	2.75403	-1.34405	0.18209	0.690683	-1.33435
RNAseq	Whole Blood	Day 1	gene3098 (HK1)	0.110833	8.16655	1.34427	0.182098	0.690683	1.33432
RNAseq	Whole Blood	Day 1	gene51023 (MRPS18C)	0.118738	3.4204	1.33897	0.18213	0.690683	1.33423
RNAseq	Whole Blood	Day 1	gene65125 (WNK1)	-0.125905	9.23257	-1.34433	0.182205	0.690683	-1.334
RNAseq	Whole Blood	Day 1	gene201595 (STT3B)	-0.0814006	7.17643	-1.34146	0.182238	0.690683	-1.3339
RNAseq	Whole Blood	Day 1	gene84818 (IL17RC)	0.299037	1.85861	1.34356	0.182391	0.691001	1.33343
RNAseq	Whole Blood	Day 1	gene91300 (R3HDM4)	-0.168835	9.6548	-1.34422	0.182499	0.691149	-1.3331
RNAseq	Whole Blood	Day 28	gene57688 (ZSWIM6)	0.12037	5.84465	1.55006	0.123722	0.691202	1.53934
RNAseq	Whole Blood	Day 1	gene9525 (VPS4B)	-0.0556023	6.83715	-1.33778	0.182732	0.691674	-1.33239
RNAseq	Whole Blood	Day 1	gene1378 (CR1)	-0.161298	7.74258	-1.34114	0.182835	0.691674	-1.33208
RNAseq	Whole Blood	Day 1	gene284361 (EMC10)	0.0917605	6.67457	1.33968	0.182999	0.691674	1.33158
RNAseq	Whole Blood	Day 1	gene4355 (MPP2)	-0.457788	0.165336	-1.33973	0.183033	0.691674	-1.33147
RNAseq	Whole Blood	Day 1	gene9308 (CD83)	0.199621	3.36334	1.34097	0.183042	0.691674	1.33145
RNAseq	Whole Blood	Day 1	gene117166 (WFIKKN1)	-0.556466	-0.242478	-1.34005	0.183102	0.691674	-1.33127
RNAseq	Whole Blood	Day 1	gene11130 (ZWINT)	0.26909	1.42505	1.33567	0.183191	0.691674	1.33099
RNAseq	Whole Blood	Day 1	gene79183 (TTPAL)	-0.100481	4.90771	-1.33844	0.18321	0.691674	-1.33094
RNAseq	Whole Blood	Day 1	gene54331 (GNG2)	-0.137869	7.60824	-1.33775	0.183259	0.691674	-1.33079
RNAseq	Whole Blood	Day 28	gene9314 (KLF4)	0.291031	5.46762	1.5562	0.123879	0.691691	1.5387
RNAseq	Whole Blood	Day 28	gene10533 (ATG7)	0.136036	5.71594	1.55417	0.123961	0.691764	1.53836
RNAseq	Whole Blood	Day 1	gene56005 (MYDGF)	0.121768	5.26883	1.33556	0.183548	0.692225	1.32991
RNAseq	Whole Blood	Day 1	gene1299 (COL9A3)	-1.00717	2.75232	-1.35109	0.183604	0.692225	-1.32974
RNAseq	Whole Blood	Day 1	gene26164 (MTG2)	0.0855334	5.8322	1.33868	0.183653	0.692225	1.32959
RNAseq	Whole Blood	Day 1	gene6202 (RPS8)	-0.103306	9.6208	-1.33566	0.183681	0.692225	-1.32951
RNAseq	Whole Blood	Day 1	gene6049 (RNF6)	0.0742398	5.71306	1.33352	0.183753	0.692234	1.32929
RNAseq	Whole Blood	Day 1	gene3309 (HSPA5)	0.10069	8.39792	1.33725	0.184123	0.693243	1.32817
RNAseq	Whole Blood	Day 1	gene7391 (USF1)	0.109993	7.06694	1.34042	0.184159	0.693243	1.32806
RNAseq	Whole Blood	Day 1	gene10203 (CALCRL)	0.374985	0.355353	1.33488	0.184289	0.693404	1.32766
RNAseq	Whole Blood	Day 1	gene55347 (ABHD10)	0.103647	4.39913	1.33366	0.18434	0.693404	1.32751
RNAseq	Whole Blood	Day 1	gene28701 (TRAJ54)	-0.380749	0.332592	-1.33266	0.18459	0.694082	-1.32675
RNAseq	Whole Blood	Day 1	gene3047 (HBG1)	-1.1734	-0.608651	-1.34113	0.184709	0.69427	-1.32639
RNAseq	Whole Blood	Day 1	gene135228 (CD109)	-0.324934	0.625137	-1.33198	0.184779	0.694273	-1.32618
RNAseq	Whole Blood	Day 1	gene56886 (UGGT1)	0.0829751	7.33584	1.3319	0.185008	0.694423	1.32549
RNAseq	Whole Blood	Day 1	gene7957 (EPM2A)	-0.166872	2.62165	-1.33098	0.185016	0.694423	-1.32547
RNAseq	Whole Blood	Day 1	gene55716 (LMBR1L)	-0.0945334	5.80534	-1.33092	0.185027	0.694423	-1.32544
RNAseq	Whole Blood	Day 28	gene28299 (IGKV1-5)	0.623759	4.9962	1.5431	0.124521	0.694501	1.53607
RNAseq	Whole Blood	Day 1	gene57587 (CFAP97)	-0.118549	4.5465	-1.33227	0.185201	0.694623	-1.32491
RNAseq	Whole Blood	Day 1	gene11043 (MID2)	-0.206021	2.93675	-1.33332	0.185219	0.694623	-1.32486
RNAseq	Whole Blood	Day 28	gene115704 (EVI5L)	0.114423	4.52543	1.54454	0.124754	0.695015	1.53512
RNAseq	Whole Blood	Day 28	gene3213 (HOXB3)	0.326753	2.49977	1.55103	0.124796	0.695015	1.53495
RNAseq	Whole Blood	Day 28	gene140460 (ASB7)	-0.0808619	4.8411	-1.54079	0.12489	0.695015	-1.53457
RNAseq	Whole Blood	Day 28	gene22884 (WDR37)	0.083013	6.31148	1.54488	0.12489	0.695015	1.53457
RNAseq	Whole Blood	Day 1	gene1084 (CEACAM3)	0.127371	6.81958	1.33455	0.185477	0.695078	1.32408
RNAseq	Whole Blood	Day 1	gene3579 (CXCR2)	-0.127553	10.5095	-1.33312	0.185479	0.695078	-1.32407
RNAseq	Whole Blood	Day 1	gene5590 (PRKCZ)	-0.0972504	4.96364	-1.32894	0.185626	0.695368	-1.32363
RNAseq	Whole Blood	Day 1	gene22995 (CEP152)	0.138985	3.49932	1.3306	0.185761	0.695488	1.32322
RNAseq	Whole Blood	Day 1	gene10989 (IMMT)	0.0779893	6.28439	1.33068	0.185797	0.695488	1.32312
RNAseq	Whole Blood	Day 28	gene4007 (PRICKLE3)	0.16245	4.04982	1.54691	0.125057	0.695557	1.53389
RNAseq	Whole Blood	Day 1	gene647979 (NORAD)	-0.0867471	8.22342	-1.33219	0.186045	0.695581	-1.32237
RNAseq	Whole Blood	Day 1	gene83666 (PARP9)	0.266439	7.6474	1.33182	0.186232	0.695581	1.32181
RNAseq	Whole Blood	Day 1	gene79789 (CLMN)	0.232103	4.98211	1.33407	0.186272	0.695581	1.32169
RNAseq	Whole Blood	Day 1	gene5216 (PFN1)	0.0743142	10.4552	1.32678	0.186335	0.695581	1.3215
RNAseq	Whole Blood	Day 1	gene868 (CBLB)	-0.124801	5.87657	-1.329	0.186369	0.695581	-1.3214
RNAseq	Whole Blood	Day 1	gene388272 (C16orf87)	0.152976	2.14909	1.32461	0.186517	0.695581	1.32095
RNAseq	Whole Blood	Day 1	gene130399 (ACVR1C)	-0.313999	0.972179	-1.32828	0.186586	0.695581	-1.32075
RNAseq	Whole Blood	Day 1	gene57050 (UTP3)	0.0847926	5.36071	1.32677	0.186604	0.695581	1.32069
RNAseq	Whole Blood	Day 1	gene91746 (YTHDC1)	-0.0696362	6.44987	-1.32694	0.18663	0.695581	-1.32061
RNAseq	Whole Blood	Day 1	gene7515 (XRCC1)	-0.0676588	5.71882	-1.32658	0.186656	0.695581	-1.32054
RNAseq	Whole Blood	Day 1	gene7374 (UNG)	-0.158827	3.72599	-1.32861	0.186919	0.695581	-1.31975
RNAseq	Whole Blood	Day 1	gene8790 (FPGT)	0.167757	3.26192	1.32586	0.186922	0.695581	1.31974
RNAseq	Whole Blood	Day 1	gene284757 (MIR646HG)	-0.279387	1.72093	-1.32834	0.186955	0.695581	-1.31964
RNAseq	Whole Blood	Day 1	gene3394 (IRF8)	0.155161	6.8959	1.33034	0.186986	0.695581	1.31955
RNAseq	Whole Blood	Day 1	gene10973 (ASCC3)	0.1061	5.47942	1.32503	0.18703	0.695581	1.31942
RNAseq	Whole Blood	Day 1	gene55909 (BIN3)	0.0828621	5.67945	1.32794	0.187075	0.695581	1.31928
RNAseq	Whole Blood	Day 1	gene6232 (RPS27)	-0.107284	10.6296	-1.32508	0.187095	0.695581	-1.31922
RNAseq	Whole Blood	Day 1	gene55862 (ECHDC1)	0.101119	5.24082	1.32641	0.187209	0.695581	1.31888
RNAseq	Whole Blood	Day 1	gene1513 (CTSK)	0.261609	2.80713	1.32968	0.187223	0.695581	1.31884
RNAseq	Whole Blood	Day 1	gene51559 (NT5DC3)	0.325777	2.93366	1.33164	0.187395	0.695581	1.31833
RNAseq	Whole Blood	Day 1	gene401207 (C5orf63)	-0.208538	2.2239	-1.32302	0.187477	0.695581	-1.31808
RNAseq	Whole Blood	Day 1	gene129790 (NA)	0.429749	0.469783	1.32632	0.18782	0.695581	1.31706
RNAseq	Whole Blood	Day 1	gene643008 (SMIM5)	-0.251192	3.25423	-1.32665	0.187823	0.695581	-1.31705
RNAseq	Whole Blood	Day 1	gene65065 (NBEAL1)	-0.153289	3.84403	-1.32266	0.187825	0.695581	-1.31704
RNAseq	Whole Blood	Day 1	gene2896 (GRN)	0.166142	9.81603	1.33033	0.187828	0.695581	1.31703
RNAseq	Whole Blood	Day 1	gene79041 (TMEM38A)	0.280515	1.65759	1.32706	0.187831	0.695581	1.31702
RNAseq	Whole Blood	Day 1	gene170591 (S100Z)	0.250732	3.00599	1.32928	0.187901	0.695581	1.31681
RNAseq	Whole Blood	Day 1	gene57498 (KIDINS220)	-0.0659337	7.28294	-1.32138	0.18792	0.695581	-1.31676
RNAseq	Whole Blood	Day 1	gene5273 (SERPINB10)	0.71712	0.238695	1.33141	0.187942	0.695581	1.31669
RNAseq	Whole Blood	Day 1	gene91404 (SESTD1)	0.155166	4.61488	1.32689	0.187953	0.695581	1.31666
RNAseq	Whole Blood	Day 1	gene285848 (PNPLA1)	-0.260462	3.19223	-1.32471	0.187983	0.695581	-1.31657
RNAseq	Whole Blood	Day 1	gene51761 (ATP8A2)	-0.337877	1.4479	-1.32711	0.188044	0.695581	-1.31639
RNAseq	Whole Blood	Day 28	gene1378 (CR1)	0.185359	7.74258	1.54589	0.125227	0.695771	1.5332
RNAseq	Whole Blood	Day 28	gene127262 (TPRG1L)	-0.0869505	6.62575	-1.54348	0.125283	0.695771	-1.53297
RNAseq	Whole Blood	Day 28	gene339804 (C2orf74)	-0.363258	3.16126	-1.55393	0.125304	0.695771	-1.53289
RNAseq	Whole Blood	Day 1	gene3674 (ITGA2B)	0.459076	6.68372	1.33122	0.188302	0.696058	1.31562
RNAseq	Whole Blood	Day 1	gene4299 (AFF1)	0.147203	7.25779	1.32317	0.188312	0.696058	1.31559
RNAseq	Whole Blood	Day 1	gene221078 (NSUN6)	-0.164823	3.91125	-1.32345	0.188442	0.696151	-1.3152
RNAseq	Whole Blood	Day 1	gene23558 (WBP2)	-0.0785625	8.59911	-1.32263	0.188516	0.696151	-1.31498
RNAseq	Whole Blood	Day 1	gene28592 (TRBV7-6)	-0.492541	0.750089	-1.32604	0.188545	0.696151	-1.3149
RNAseq	Whole Blood	Day 28	gene8780 (RIOK3)	-0.216136	7.1844	-1.55026	0.125448	0.696185	-1.5323
RNAseq	Whole Blood	Day 1	gene51109 (RDH11)	0.10295	5.71409	1.32475	0.188645	0.696264	1.3146
RNAseq	Whole Blood	Day 1	gene201475 (RAB12)	0.11626	4.3867	1.32094	0.188827	0.696297	1.31406
RNAseq	Whole Blood	Day 1	gene283349 (RASSF3)	-0.077875	8.42234	-1.31958	0.188881	0.696297	-1.3139
RNAseq	Whole Blood	Day 1	gene56929 (FEM1C)	-0.107289	4.83519	-1.32121	0.188934	0.696297	-1.31374
RNAseq	Whole Blood	Day 1	gene3720 (JARID2)	-0.0957744	7.52879	-1.32432	0.189071	0.696297	-1.31333
RNAseq	Whole Blood	Day 1	gene1652 (DDT)	-0.182637	3.41795	-1.32414	0.189106	0.696297	-1.31323
RNAseq	Whole Blood	Day 1	gene8933 (RTL8C)	0.105494	4.64814	1.3187	0.189267	0.696297	1.31275
RNAseq	Whole Blood	Day 1	gene342510 (CD300E)	0.229342	7.81227	1.32336	0.18932	0.696297	1.31259
RNAseq	Whole Blood	Day 1	gene81788 (NUAK2)	-0.0959464	7.20244	-1.32244	0.18932	0.696297	-1.31259
RNAseq	Whole Blood	Day 1	gene8661 (EIF3A)	0.0743779	8.62798	1.3182	0.189377	0.696297	1.31242
RNAseq	Whole Blood	Day 1	gene51114 (ZDHHC9)	-0.179537	2.27303	-1.31742	0.189414	0.696297	-1.31231
RNAseq	Whole Blood	Day 1	gene57486 (NLN)	0.238417	3.98952	1.32307	0.189419	0.696297	1.3123
RNAseq	Whole Blood	Day 28	gene100129094 (BTNL10)	-0.645288	-0.887597	-1.54037	0.125599	0.696508	-1.53169
RNAseq	Whole Blood	Day 28	gene283349 (RASSF3)	-0.0906418	8.42234	-1.53958	0.125648	0.696508	-1.53149
RNAseq	Whole Blood	Day 28	gene8673 (VAMP8)	0.126134	6.41166	1.54122	0.125715	0.696508	1.53122
RNAseq	Whole Blood	Day 1	gene23527 (ACAP2)	-0.0611136	7.31258	-1.3165	0.189561	0.696564	-1.31188
RNAseq	Whole Blood	Day 1	gene26511 (CHIC2)	-0.107388	4.76154	-1.31696	0.189803	0.696732	-1.31116
RNAseq	Whole Blood	Day 1	gene10573 (MRPL28)	0.116206	5.16525	1.32012	0.189811	0.696732	1.31114
RNAseq	Whole Blood	Day 1	gene83416 (FCRL5)	0.563491	3.79575	1.32646	0.189815	0.696732	1.31113
RNAseq	Whole Blood	Day 1	gene389206 (BEND4)	0.369814	1.23089	1.31918	0.189973	0.697055	1.31066
RNAseq	Whole Blood	Day 28	gene4647 (MYO7A)	0.362877	2.65533	1.54615	0.125996	0.697326	1.53008
RNAseq	Whole Blood	Day 28	gene9914 (ATP2C2)	1.22824	-1.0637	1.55046	0.12607	0.697326	1.52979
RNAseq	Whole Blood	Day 28	gene54106 (TLR9)	0.206772	4.28517	1.54497	0.126121	0.697326	1.52958
RNAseq	Whole Blood	Day 28	gene2030 (SLC29A1)	0.526514	4.41914	1.55025	0.126141	0.697326	1.5295
RNAseq	Whole Blood	Day 1	gene55312 (RFK)	0.127042	3.19279	1.31485	0.190139	0.697407	1.31017
RNAseq	Whole Blood	Day 1	gene1781 (DYNC1I2)	0.0940224	5.78587	1.31744	0.190364	0.69757	1.3095
RNAseq	Whole Blood	Day 1	gene153830 (RNF145)	-0.0732951	6.93771	-1.31665	0.190468	0.69757	-1.3092
RNAseq	Whole Blood	Day 1	gene283152 (CCDC153)	-0.24665	1.89826	-1.31496	0.190514	0.69757	-1.30906
RNAseq	Whole Blood	Day 1	gene439931 (THAP7-AS1)	-0.504927	0.862833	-1.32249	0.19058	0.69757	-1.30886
RNAseq	Whole Blood	Day 1	gene95681 (CEP41)	-0.162458	2.9814	-1.31595	0.19062	0.69757	-1.30875
RNAseq	Whole Blood	Day 1	gene5802 (PTPRS)	-0.337299	4.28659	-1.32034	0.190679	0.69757	-1.30857
RNAseq	Whole Blood	Day 1	gene11017 (SNRNP27)	0.099847	4.44533	1.31269	0.190707	0.69757	1.30849
RNAseq	Whole Blood	Day 1	gene1345 (COX6C)	0.132168	5.33854	1.31556	0.190941	0.69757	1.3078
RNAseq	Whole Blood	Day 1	gene2182 (ACSL4)	0.077856	6.68829	1.31395	0.191017	0.69757	1.30758
RNAseq	Whole Blood	Day 1	gene7175 (TPR)	-0.063851	8.38502	-1.31286	0.191047	0.69757	-1.30749
RNAseq	Whole Blood	Day 1	gene51605 (TRMT6)	0.0997637	4.26566	1.31302	0.191051	0.69757	1.30748
RNAseq	Whole Blood	Day 1	gene7049 (TGFBR3)	-0.266731	5.38353	-1.31872	0.191082	0.69757	-1.30738
RNAseq	Whole Blood	Day 1	gene57622 (LRFN1)	-0.144359	5.44026	-1.31652	0.191165	0.69757	-1.30714
RNAseq	Whole Blood	Day 1	gene100131017 (ZNF316)	0.122525	6.98231	1.31616	0.191172	0.69757	1.30712
RNAseq	Whole Blood	Day 1	gene390963 (ZNF818P)	-0.206101	4.19678	-1.31893	0.191228	0.69757	-1.30696
RNAseq	Whole Blood	Day 1	gene9939 (RBM8A)	0.0615309	6.96634	1.31389	0.191454	0.698109	1.30629
RNAseq	Whole Blood	Day 1	gene8330 (H2AC15)	-0.398943	-0.216273	-1.31016	0.191562	0.698109	-1.30597
RNAseq	Whole Blood	Day 1	gene3604 (TNFRSF9)	0.277351	3.40434	1.31788	0.19164	0.698109	1.30574
RNAseq	Whole Blood	Day 1	gene84206 (MEX3B)	-0.322669	0.477756	-1.31148	0.19166	0.698109	-1.30568
RNAseq	Whole Blood	Day 1	gene6548 (SLC9A1)	-0.079761	6.51032	-1.31104	0.1918	0.698109	-1.30527
RNAseq	Whole Blood	Day 1	gene285203 (EOGT)	-0.14411	3.11129	-1.3112	0.191821	0.698109	-1.30521
RNAseq	Whole Blood	Day 1	gene9827 (RGP1)	-0.106742	4.20272	-1.31006	0.191912	0.698109	-1.30494
RNAseq	Whole Blood	Day 1	gene654434 (SNHG20)	-0.144311	3.35393	-1.31024	0.191976	0.698109	-1.30476
RNAseq	Whole Blood	Day 1	gene8925 (HERC1)	-0.0918117	8.13244	-1.3113	0.192003	0.698109	-1.30468
RNAseq	Whole Blood	Day 1	gene64419 (MTMR14)	0.068234	6.80906	1.31304	0.192152	0.698207	1.30424
RNAseq	Whole Blood	Day 1	gene439 (GET3)	0.0705013	5.61208	1.30936	0.192257	0.698207	1.30393
RNAseq	Whole Blood	Day 1	gene6940 (ZNF354A)	-0.218792	4.37135	-1.31563	0.192347	0.698207	-1.30367
RNAseq	Whole Blood	Day 1	gene10627 (MYL12A)	0.0714334	8.65547	1.3116	0.192352	0.698207	1.30365
RNAseq	Whole Blood	Day 1	gene8788 (DLK1)	1.0474	-3.11824	1.312	0.192378	0.698207	1.30358
RNAseq	Whole Blood	Day 28	gene101060691 (NUTM2B-AS1)	0.234242	4.00707	1.54731	0.126515	0.69845	1.52799
RNAseq	Whole Blood	Day 28	gene23295 (MGRN1)	-0.177427	7.74685	-1.54856	0.126573	0.69845	-1.52776
RNAseq	Whole Blood	Day 28	gene5055 (SERPINB2)	0.455846	1.49754	1.53899	0.126578	0.69845	1.52774
RNAseq	Whole Blood	Day 28	gene64843 (ISL2)	0.389776	2.67272	1.54471	0.126623	0.69845	1.52755
RNAseq	Whole Blood	Day 1	gene28991 (COMMD5)	0.0985987	4.48695	1.31119	0.192529	0.698498	1.30313
RNAseq	Whole Blood	Day 1	gene7940 (LST1)	0.123426	7.12714	1.31042	0.192616	0.698498	1.30288
RNAseq	Whole Blood	Day 1	gene57514 (ARHGAP31)	0.177037	5.32546	1.3115	0.192667	0.698498	1.30273
RNAseq	Whole Blood	Day 28	gene221061 (FAM171A1)	-0.223424	2.98207	-1.53959	0.126723	0.698613	-1.52715
RNAseq	Whole Blood	Day 1	gene10585 (POMT1)	-0.0964663	4.95199	-1.30791	0.192852	0.698763	-1.30219
RNAseq	Whole Blood	Day 1	gene5694 (PSMB6)	0.0952903	5.38425	1.3071	0.19288	0.698763	1.30211
RNAseq	Whole Blood	Day 28	gene1462 (VCAN)	0.299331	10.1761	1.54178	0.126841	0.698879	1.52668
RNAseq	Whole Blood	Day 1	gene643837 (LINC01128)	-0.123933	3.72565	-1.30668	0.193025	0.698981	-1.30168
RNAseq	Whole Blood	Day 1	gene553158 (PRR5-ARHGAP8)	-0.191554	4.10587	-1.30963	0.193305	0.698981	-1.30086
RNAseq	Whole Blood	Day 1	gene143884 (CWF19L2)	0.110706	5.08214	1.30576	0.193341	0.698981	1.30076
RNAseq	Whole Blood	Day 1	gene79680 (RTL10)	-0.111486	4.78722	-1.30902	0.193364	0.698981	-1.30069
RNAseq	Whole Blood	Day 1	gene51728 (POLR3K)	0.145959	3.60762	1.30769	0.19342	0.698981	1.30053
RNAseq	Whole Blood	Day 1	gene285074 (LOC285074)	-0.217841	3.79257	-1.31221	0.193474	0.698981	-1.30037
RNAseq	Whole Blood	Day 1	gene10801 (SEPTIN9)	-0.059869	9.83359	-1.30949	0.193527	0.698981	-1.30022
RNAseq	Whole Blood	Day 1	gene140612 (ZFP28)	0.235015	2.31494	1.30762	0.193634	0.698981	1.2999
RNAseq	Whole Blood	Day 1	gene3275 (PRMT2)	-0.128518	7.85	-1.31512	0.193693	0.698981	-1.29973
RNAseq	Whole Blood	Day 1	gene7203 (CCT3)	0.0868039	6.7131	1.30587	0.193698	0.698981	1.29972
RNAseq	Whole Blood	Day 1	gene27175 (TUBG2)	-0.223634	2.954	-1.30867	0.193725	0.698981	-1.29964
RNAseq	Whole Blood	Day 1	gene201164 (PLD6)	-0.234709	2.71652	-1.30953	0.193777	0.698981	-1.29949
RNAseq	Whole Blood	Day 1	gene6390 (SDHB)	0.077148	5.88335	1.30698	0.19387	0.699062	1.29922
RNAseq	Whole Blood	Day 1	gene28933 (IGKV1-33)	0.680466	1.60351	1.30266	0.19415	0.699708	1.2984
RNAseq	Whole Blood	Day 1	gene9907 (AP5Z1)	0.07664	6.57867	1.30528	0.194189	0.699708	1.29829
RNAseq	Whole Blood	Day 1	gene51479 (ANKFY1)	0.0997983	6.95318	1.30488	0.194313	0.699906	1.29792
RNAseq	Whole Blood	Day 1	gene9786 (KIAA0586)	-0.0967394	4.67265	-1.30171	0.194516	0.700095	-1.29733
RNAseq	Whole Blood	Day 1	gene112724 (RDH13)	-0.300685	1.79448	-1.30713	0.194522	0.700095	-1.29732
RNAseq	Whole Blood	Day 1	gene26054 (SENP6)	-0.116851	6.85492	-1.30832	0.194576	0.700095	-1.29716
RNAseq	Whole Blood	Day 28	gene345778 (MTX3)	-0.157106	4.02731	-1.5338	0.127134	0.700112	-1.5255
RNAseq	Whole Blood	Day 1	gene22834 (ZNF652)	-0.0830661	7.33289	-1.30719	0.194689	0.700252	-1.29683
RNAseq	Whole Blood	Day 1	gene80851 (SH3BP5L)	-0.0872252	6.66519	-1.3024	0.194967	0.700999	-1.29603
RNAseq	Whole Blood	Day 1	gene7436 (VLDLR)	-0.476324	1.12363	-1.30759	0.195075	0.70101	-1.29571
RNAseq	Whole Blood	Day 1	gene23204 (ARL6IP1)	-0.0919834	6.53588	-1.30417	0.19511	0.70101	-1.29561
RNAseq	Whole Blood	Day 1	gene51523 (CXXC5)	0.170611	5.08591	1.30487	0.195255	0.701075	1.29519
RNAseq	Whole Blood	Day 1	gene653316 (FAM153CP)	-0.96611	0.0412291	-1.31033	0.19533	0.701075	-1.29497
RNAseq	Whole Blood	Day 1	gene104355135 (LINC00431)	-1.10295	-2.24697	-1.30616	0.195373	0.701075	-1.29485
RNAseq	Whole Blood	Day 1	gene54778 (RNF111)	-0.0734512	6.27155	-1.29913	0.195408	0.701075	-1.29475
RNAseq	Whole Blood	Day 1	gene220002 (CYB561A3)	0.10401	6.42318	1.30553	0.195561	0.701257	1.2943
RNAseq	Whole Blood	Day 1	gene4522 (MTHFD1)	0.123858	4.923	1.3006	0.195623	0.701257	1.29412
RNAseq	Whole Blood	Day 1	gene57407 (NMRAL1)	-0.150714	3.6703	-1.3014	0.195687	0.701257	-1.29394
RNAseq	Whole Blood	Day 1	gene1741 (DLG3)	-0.152199	3.79435	-1.30145	0.195739	0.701257	-1.29379
RNAseq	Whole Blood	Day 28	gene55748 (CNDP2)	0.140377	7.1865	1.53101	0.12752	0.701502	1.52396
RNAseq	Whole Blood	Day 28	gene7410 (VAV2)	0.189438	5.19275	1.54025	0.127605	0.701502	1.52361
RNAseq	Whole Blood	Day 28	gene92799 (SHKBP1)	0.192198	8.7531	1.54584	0.127649	0.701502	1.52344
RNAseq	Whole Blood	Day 28	gene113451 (AZIN2)	-0.280563	1.59351	-1.53298	0.127667	0.701502	-1.52337
RNAseq	Whole Blood	Day 1	gene148823 (GCSAML)	0.31083	1.72508	1.3026	0.195939	0.701594	1.29321
RNAseq	Whole Blood	Day 1	gene51237 (MZB1)	0.41949	3.54896	1.29684	0.196006	0.701594	1.29301
RNAseq	Whole Blood	Day 1	gene987 (LRBA)	-0.10182	6.5056	-1.2993	0.196107	0.701594	-1.29272
RNAseq	Whole Blood	Day 1	gene51090 (PLLP)	-0.497684	-0.178439	-1.30004	0.196126	0.701594	-1.29267
RNAseq	Whole Blood	Day 1	gene122970 (ACOT4)	0.453395	-0.0422833	1.29847	0.19619	0.701594	1.29248
RNAseq	Whole Blood	Day 1	gene79814 (AGMAT)	-0.202673	2.8819	-1.29986	0.196253	0.701594	-1.2923
RNAseq	Whole Blood	Day 1	gene2801 (GOLGA2)	0.0697393	6.57134	1.29961	0.196363	0.701736	1.29198
RNAseq	Whole Blood	Day 28	gene1184 (CLCN5)	0.195268	3.89418	1.53268	0.127891	0.70175	1.52247
RNAseq	Whole Blood	Day 28	gene10681 (GNB5)	0.167843	4.60094	1.53643	0.12793	0.70175	1.52231
RNAseq	Whole Blood	Day 28	gene953 (ENTPD1)	0.144864	7.3182	1.53734	0.127976	0.70175	1.52213
RNAseq	Whole Blood	Day 28	gene51816 (ADA2)	0.202099	8.69142	1.53877	0.127992	0.70175	1.52207
RNAseq	Whole Blood	Day 1	gene100534599 (ISY1-RAB43)	-0.0807835	6.6622	-1.30183	0.196466	0.701856	-1.29168
RNAseq	Whole Blood	Day 1	gene112398 (EGLN2)	-0.105784	7.85526	-1.30218	0.196596	0.702021	-1.29131
RNAseq	Whole Blood	Day 1	gene6037 (RNASE3)	0.813843	1.34138	1.30607	0.196709	0.702021	1.29098
RNAseq	Whole Blood	Day 1	gene57026 (PDXP)	0.125669	3.33499	1.29468	0.196817	0.702021	1.29067
RNAseq	Whole Blood	Day 1	gene4077 (NBR1)	-0.0493569	7.80918	-1.29886	0.196846	0.702021	-1.29059
RNAseq	Whole Blood	Day 1	gene155368 (METTL27)	-0.786285	-1.26628	-1.30017	0.196863	0.702021	-1.29054
RNAseq	Whole Blood	Day 1	gene28439 (IGHV3-30)	0.601233	1.88701	1.29464	0.197184	0.702917	1.28961
RNAseq	Whole Blood	Day 1	gene55144 (LRRC8D)	0.10644	5.62692	1.29751	0.197285	0.703027	1.28932
RNAseq	Whole Blood	Day 1	gene161145 (TMEM229B)	0.123368	5.44607	1.29666	0.197365	0.703059	1.2891
RNAseq	Whole Blood	Day 1	gene151516 (ASPRV1)	0.226039	3.6292	1.30002	0.197457	0.703137	1.28883
RNAseq	Whole Blood	Day 28	gene7552 (ZNF711)	-0.342779	0.683168	-1.5288	0.128342	0.703283	-1.52067
RNAseq	Whole Blood	Day 28	gene56259 (CTNNBL1)	0.0975623	5.66305	1.52891	0.128422	0.703338	1.52035
RNAseq	Whole Blood	Day 1	gene317762 (CCDC85C)	-0.187217	2.96979	-1.29607	0.197709	0.70351	-1.28811
RNAseq	Whole Blood	Day 1	gene29989 (OBP2B)	0.879809	-1.87393	1.29748	0.197987	0.70351	1.28731
RNAseq	Whole Blood	Day 1	gene151636 (DTX3L)	0.190069	7.51627	1.29584	0.198048	0.70351	1.28713
RNAseq	Whole Blood	Day 1	gene1459 (CSNK2A2)	-0.0857117	4.6637	-1.29097	0.198118	0.70351	-1.28693
RNAseq	Whole Blood	Day 1	gene10362 (HMG20B)	0.0787081	5.9565	1.29354	0.19819	0.70351	1.28673
RNAseq	Whole Blood	Day 1	gene79004 (CUEDC2)	0.0846328	4.97242	1.29234	0.198449	0.70351	1.28598
RNAseq	Whole Blood	Day 1	gene146862 (UNC45B)	-0.464041	0.158695	-1.29229	0.198605	0.70351	-1.28554
RNAseq	Whole Blood	Day 1	gene166647 (ADGRA3)	-0.337846	1.59718	-1.29553	0.198631	0.70351	-1.28546
RNAseq	Whole Blood	Day 1	gene780 (DDR1)	-0.232905	2.42411	-1.29372	0.198698	0.70351	-1.28527
RNAseq	Whole Blood	Day 1	gene55966 (AJAP1)	-0.623711	0.139497	-1.29549	0.198751	0.70351	-1.28512
RNAseq	Whole Blood	Day 1	gene2157 (F8)	-0.234619	2.08977	-1.29359	0.198852	0.70351	-1.28483
RNAseq	Whole Blood	Day 1	gene54893 (MTMR10)	-0.144601	5.41838	-1.29584	0.198934	0.70351	-1.28459
RNAseq	Whole Blood	Day 1	gene57583 (TMEM181)	-0.118286	5.47044	-1.29158	0.198962	0.70351	-1.28451
RNAseq	Whole Blood	Day 1	gene26095 (PTPN20)	-0.808521	-2.19796	-1.28969	0.199095	0.70351	-1.28414
RNAseq	Whole Blood	Day 1	gene23503 (ZFYVE26)	0.0960602	5.99089	1.28991	0.199134	0.70351	1.28402
RNAseq	Whole Blood	Day 1	gene55771 (PRR11)	0.164098	3.70647	1.29187	0.199143	0.70351	1.284
RNAseq	Whole Blood	Day 1	gene146225 (CMTM2)	-0.177257	5.8407	-1.29059	0.199313	0.70351	-1.28351
RNAseq	Whole Blood	Day 1	gene55586 (MIOX)	-0.312532	0.670882	-1.28828	0.199348	0.70351	-1.28341
RNAseq	Whole Blood	Day 1	gene8876 (VNN1)	-0.405371	4.56881	-1.29701	0.199414	0.70351	-1.28322
RNAseq	Whole Blood	Day 1	gene7311 (UBA52)	-0.185079	10.4537	-1.29444	0.199423	0.70351	-1.2832
RNAseq	Whole Blood	Day 1	gene9892 (SNAP91)	0.775922	-4.13106	1.29366	0.199544	0.70351	1.28285
RNAseq	Whole Blood	Day 1	gene10460 (TACC3)	-0.126248	7.79628	-1.29571	0.199608	0.70351	-1.28267
RNAseq	Whole Blood	Day 1	gene55101 (DMAC2)	0.0924152	4.78775	1.28885	0.199633	0.70351	1.2826
RNAseq	Whole Blood	Day 1	gene8287 (USP9Y)	-0.388664	0.158215	-1.28545	0.199693	0.70351	-1.28243
RNAseq	Whole Blood	Day 1	gene1973 (EIF4A1)	0.107772	8.74408	1.29224	0.199763	0.70351	1.28223
RNAseq	Whole Blood	Day 1	gene55133 (SRBD1)	0.144978	4.53788	1.29091	0.199854	0.70351	1.28197
RNAseq	Whole Blood	Day 1	gene863 (CBFA2T3)	0.141827	6.70449	1.29098	0.199932	0.70351	1.28175
RNAseq	Whole Blood	Day 1	gene1958 (EGR1)	-0.330563	2.6248	-1.2893	0.200004	0.70351	-1.28154
RNAseq	Whole Blood	Day 1	gene91039 (DPP9)	0.07109	6.61574	1.28919	0.200008	0.70351	1.28153
RNAseq	Whole Blood	Day 1	gene25912 (C1orf43)	0.0685213	6.88874	1.28884	0.200011	0.70351	1.28152
RNAseq	Whole Blood	Day 1	gene6157 (RPL27A)	-0.086623	10.0343	-1.28675	0.200048	0.70351	-1.28141
RNAseq	Whole Blood	Day 1	gene219988 (PATL1)	0.0758102	6.67168	1.28697	0.200068	0.70351	1.28136
RNAseq	Whole Blood	Day 1	gene9047 (SH2D2A)	-0.258986	5.60594	-1.29124	0.200096	0.70351	-1.28128
RNAseq	Whole Blood	Day 1	gene8905 (AP1S2)	0.173997	6.73178	1.29022	0.200246	0.70351	1.28085
RNAseq	Whole Blood	Day 1	gene55784 (MCTP2)	-0.130899	6.59404	-1.28854	0.200247	0.70351	-1.28085
RNAseq	Whole Blood	Day 1	gene28745 (TRAJ10)	-0.315039	0.578615	-1.28453	0.200299	0.70351	-1.2807
RNAseq	Whole Blood	Day 1	gene54872 (PIGG)	0.0961823	5.40568	1.2856	0.200438	0.70351	1.2803
RNAseq	Whole Blood	Day 1	gene129080 (EMID1)	-0.503427	0.398359	-1.29013	0.200475	0.70351	-1.2802
RNAseq	Whole Blood	Day 1	gene29940 (DSE)	0.153281	5.41801	1.29294	0.200504	0.70351	1.28012
RNAseq	Whole Blood	Day 1	gene26115 (TANC2)	-0.160208	4.90661	-1.2877	0.200617	0.70351	-1.2798
RNAseq	Whole Blood	Day 1	gene10411 (RAPGEF3)	0.589864	-0.643046	1.28706	0.200658	0.70351	1.27968
RNAseq	Whole Blood	Day 1	gene10749 (KIF1C)	0.0857241	6.17605	1.28639	0.20075	0.70351	1.27942
RNAseq	Whole Blood	Day 1	gene23212 (RRS1)	0.109054	4.6935	1.28383	0.200777	0.70351	1.27934
RNAseq	Whole Blood	Day 1	gene57190 (SELENON)	0.11992	6.41007	1.2886	0.201062	0.70351	1.27853
RNAseq	Whole Blood	Day 1	gene51071 (DERA)	0.113079	3.74372	1.28378	0.201086	0.70351	1.27846
RNAseq	Whole Blood	Day 1	gene22909 (FAN1)	-0.180979	2.954	-1.28421	0.201217	0.70351	-1.27809
RNAseq	Whole Blood	Day 1	gene353274 (ZNF445)	-0.0815675	5.83319	-1.28303	0.201283	0.70351	-1.27791
RNAseq	Whole Blood	Day 1	gene283970 (PDXDC2P-NPIPB14P)	-0.197041	4.46058	-1.28811	0.201431	0.70351	-1.27749
RNAseq	Whole Blood	Day 1	gene80071 (CCDC15)	0.236302	1.72186	1.28307	0.201461	0.70351	1.2774
RNAseq	Whole Blood	Day 1	gene23429 (RYBP)	-0.103697	6.48908	-1.28647	0.201481	0.70351	-1.27734
RNAseq	Whole Blood	Day 1	gene6897 (TARS1)	0.109251	5.69335	1.28633	0.201528	0.70351	1.27721
RNAseq	Whole Blood	Day 1	gene23352 (UBR4)	-0.0826116	8.45812	-1.28161	0.201807	0.70351	-1.27642
RNAseq	Whole Blood	Day 1	gene5154 (PDGFA)	0.320182	1.83305	1.28582	0.20184	0.70351	1.27633
RNAseq	Whole Blood	Day 1	gene2936 (GSR)	0.114836	6.65547	1.2864	0.201872	0.70351	1.27624
RNAseq	Whole Blood	Day 1	gene3340 (NDST1)	0.210255	7.15725	1.2888	0.201889	0.70351	1.27619
RNAseq	Whole Blood	Day 1	gene727677 (CASC8)	1.02093	-1.50208	1.28786	0.201915	0.70351	1.27611
RNAseq	Whole Blood	Day 1	gene10681 (GNB5)	0.142458	4.60094	1.28483	0.201986	0.70351	1.27591
RNAseq	Whole Blood	Day 1	gene9896 (FIG4)	0.0975252	5.03591	1.28378	0.20201	0.70351	1.27585
RNAseq	Whole Blood	Day 1	gene481 (ATP1B1)	0.358656	1.5179	1.28621	0.202013	0.70351	1.27584
RNAseq	Whole Blood	Day 1	gene653188 (GUSBP3)	1.05009	-2.61227	1.28676	0.202085	0.70351	1.27563
RNAseq	Whole Blood	Day 1	gene51621 (KLF13)	-0.432307	5.70456	-1.29183	0.202127	0.70351	-1.27551
RNAseq	Whole Blood	Day 1	gene169355 (IDO2)	0.560592	-1.82753	1.28005	0.202166	0.70351	1.2754
RNAseq	Whole Blood	Day 1	gene124401 (ANKS3)	-0.132796	3.58333	-1.28017	0.202265	0.70351	-1.27513
RNAseq	Whole Blood	Day 1	gene3921 (RPSA)	-0.131459	9.42087	-1.28372	0.202273	0.70351	-1.2751
RNAseq	Whole Blood	Day 1	gene285513 (GPRIN3)	-0.154864	5.40815	-1.28422	0.202289	0.70351	-1.27506
RNAseq	Whole Blood	Day 1	gene246119 (TTTY10)	-0.410664	-2.79226	-1.27807	0.202293	0.70351	-1.27505
RNAseq	Whole Blood	Day 1	gene23053 (ZSWIM8)	0.0660467	7.56439	1.28082	0.202331	0.70351	1.27494
RNAseq	Whole Blood	Day 1	gene155066 (ATP6V0E2)	-0.150184	5.25573	-1.28482	0.202457	0.70351	-1.27458
RNAseq	Whole Blood	Day 1	gene23481 (PES1)	0.0955031	5.57315	1.28163	0.202463	0.70351	1.27456
RNAseq	Whole Blood	Day 1	gene6191 (RPS4X)	-0.108198	10.1344	-1.28209	0.202567	0.70351	-1.27427
RNAseq	Whole Blood	Day 1	gene115572 (TENT5B)	-0.688737	-2.23662	-1.27813	0.202578	0.70351	-1.27424
RNAseq	Whole Blood	Day 1	gene29893 (PSMC3IP)	0.207897	1.66214	1.27907	0.20269	0.70351	1.27393
RNAseq	Whole Blood	Day 1	gene79073 (TMEM109)	0.0776887	6.22425	1.27943	0.202721	0.70351	1.27384
RNAseq	Whole Blood	Day 1	gene64328 (XPO4)	-0.08505	4.88082	-1.27744	0.202779	0.70351	-1.27367
RNAseq	Whole Blood	Day 1	gene27071 (DAPP1)	0.125617	6.82578	1.28243	0.202829	0.70351	1.27353
RNAseq	Whole Blood	Day 1	gene57507 (ZNF608)	-0.365949	2.07524	-1.28381	0.20304	0.703997	-1.27294
RNAseq	Whole Blood	Day 1	gene23303 (KIF13B)	0.106436	6.0929	1.28028	0.203178	0.704	1.27255
RNAseq	Whole Blood	Day 1	gene56890 (MDM1)	-0.11675	4.42771	-1.27996	0.203186	0.704	-1.27253
RNAseq	Whole Blood	Day 1	gene23007 (PLCH1)	0.578964	-0.184759	1.28276	0.203251	0.704	1.27234
RNAseq	Whole Blood	Day 1	gene55614 (KIF16B)	-0.212486	3.92551	-1.28354	0.203468	0.704507	-1.27173
RNAseq	Whole Blood	Day 1	gene201163 (FLCN)	0.137679	6.06398	1.28283	0.203631	0.704829	1.27127
RNAseq	Whole Blood	Day 1	gene64857 (PLEKHG2)	-0.100093	5.56273	-1.27753	0.203703	0.704833	-1.27107
RNAseq	Whole Blood	Day 28	gene5933 (RBL1)	-0.117271	4.07299	-1.52622	0.128775	0.704884	-1.51895
RNAseq	Whole Blood	Day 28	gene51099 (ABHD5)	-0.139743	6.30784	-1.52704	0.128903	0.705012	-1.51844
RNAseq	Whole Blood	Day 28	gene8503 (PIK3R3)	0.31491	2.21887	1.53204	0.128939	0.705012	1.5183
RNAseq	Whole Blood	Day 1	gene51271 (UBAP1)	-0.0705612	7.01352	-1.28003	0.203911	0.705127	-1.27049
RNAseq	Whole Blood	Day 1	gene57646 (USP28)	-0.167587	5.48252	-1.28143	0.203929	0.705127	-1.27044
RNAseq	Whole Blood	Day 1	gene1997 (ELF1)	-0.0728758	7.68813	-1.27504	0.204048	0.705297	-1.2701
RNAseq	Whole Blood	Day 1	gene132321 (C4orf33)	0.185854	3.29336	1.2792	0.204144	0.705386	1.26983
RNAseq	Whole Blood	Day 28	gene10748 (KLRA1P)	-0.446496	0.819692	-1.52858	0.129278	0.70636	-1.51696
RNAseq	Whole Blood	Day 28	gene23355 (VPS8)	-0.0907001	6.33347	-1.52639	0.129348	0.70636	-1.51668
RNAseq	Whole Blood	Day 28	gene414 (ARSD)	0.199327	5.21317	1.53274	0.129397	0.70636	1.51648
RNAseq	Whole Blood	Day 1	gene92675 (DTD1)	0.114416	4.1641	1.27495	0.204543	0.706367	1.26872
RNAseq	Whole Blood	Day 1	gene57571 (CARNS1)	-0.201719	4.56862	-1.27981	0.204617	0.706367	-1.26851
RNAseq	Whole Blood	Day 1	gene58472 (SQOR)	0.0926485	6.62167	1.27445	0.20464	0.706367	1.26844
RNAseq	Whole Blood	Day 28	gene3614 (IMPDH1)	0.090123	8.27419	1.5255	0.129636	0.707009	1.51554
RNAseq	Whole Blood	Day 28	gene5701 (PSMC2)	0.0955516	5.41756	1.52198	0.129725	0.707009	1.51519
RNAseq	Whole Blood	Day 28	gene23129 (PLXND1)	0.227398	7.31911	1.5328	0.129728	0.707009	1.51518
RNAseq	Whole Blood	Day 28	gene713 (C1QB)	0.863285	0.968925	1.53265	0.129828	0.707169	1.51478
RNAseq	Whole Blood	Day 1	gene10097 (ACTR2)	0.0697108	9.26859	1.27595	0.204982	0.707305	1.26748
RNAseq	Whole Blood	Day 1	gene9440 (MED17)	-0.0748705	5.04178	-1.27171	0.205149	0.707637	-1.26702
RNAseq	Whole Blood	Day 28	gene10217 (CTDSPL)	0.370939	4.19955	1.53441	0.130042	0.707805	1.51394
RNAseq	Whole Blood	Day 28	gene5971 (RELB)	0.14363	5.84431	1.52288	0.130086	0.707805	1.51376
RNAseq	Whole Blood	Day 1	gene790 (CAD)	-0.0934192	5.95984	-1.27379	0.205548	0.708769	-1.2659
RNAseq	Whole Blood	Day 28	gene6294 (SAFB)	0.0917322	7.6962	1.52591	0.130346	0.708838	1.51274
RNAseq	Whole Blood	Day 1	gene255043 (TMEM86B)	0.151923	4.44295	1.2727	0.205794	0.709373	1.26522
RNAseq	Whole Blood	Day 1	gene6794 (STK11)	-0.1051	7.01502	-1.27544	0.20593	0.70948	-1.26484
RNAseq	Whole Blood	Day 1	gene10114 (HIPK3)	-0.0918609	7.71408	-1.27077	0.205967	0.70948	-1.26473
RNAseq	Whole Blood	Day 1	gene6487 (ST3GAL3)	0.142668	3.39238	1.27097	0.206275	0.709535	1.26388
RNAseq	Whole Blood	Day 1	gene5450 (POU2AF1)	0.30555	5.01672	1.27416	0.206346	0.709535	1.26368
RNAseq	Whole Blood	Day 1	gene7052 (TGM2)	0.419088	3.2109	1.27475	0.206458	0.709535	1.26336
RNAseq	Whole Blood	Day 1	gene5978 (REST)	-0.0768079	5.84379	-1.26785	0.206496	0.709535	-1.26326
RNAseq	Whole Blood	Day 1	gene9517 (SPTLC2)	0.108891	7.3728	1.27221	0.206547	0.709535	1.26312
RNAseq	Whole Blood	Day 1	gene7465 (WEE1)	-0.209922	2.89795	-1.27061	0.206675	0.709535	-1.26276
RNAseq	Whole Blood	Day 1	gene6204 (RPS10)	-0.108079	8.92856	-1.26912	0.2067	0.709535	-1.26269
RNAseq	Whole Blood	Day 1	gene4125 (MAN2B1)	0.129974	8.4837	1.27465	0.206881	0.709535	1.26219
RNAseq	Whole Blood	Day 1	gene6143 (RPL19)	-0.0854663	10.4972	-1.26791	0.206888	0.709535	-1.26217
RNAseq	Whole Blood	Day 1	gene5036 (PA2G4)	0.0823249	7.11919	1.26819	0.206949	0.709535	1.262
RNAseq	Whole Blood	Day 1	gene6382 (SDC1)	0.915332	-1.82646	1.2651	0.206998	0.709535	1.26186
RNAseq	Whole Blood	Day 1	gene9447 (AIM2)	0.312921	3.81111	1.27276	0.207151	0.709535	1.26144
RNAseq	Whole Blood	Day 1	gene100188988 (TRH-GTG1-8)	0.604848	-1.39271	1.26504	0.207255	0.709535	1.26115
RNAseq	Whole Blood	Day 1	gene2683 (B4GALT1)	-0.0897102	7.61864	-1.26913	0.207368	0.709535	-1.26084
RNAseq	Whole Blood	Day 1	gene115701 (ALPK2)	-0.654572	-1.40415	-1.26627	0.20741	0.709535	-1.26072
RNAseq	Whole Blood	Day 1	gene152789 (JAKMIP1)	-0.366311	3.17123	-1.27405	0.207432	0.709535	-1.26066
RNAseq	Whole Blood	Day 1	gene147968 (CAPN12)	0.293086	3.11606	1.27285	0.20744	0.709535	1.26064
RNAseq	Whole Blood	Day 1	gene7555 (CNBP)	-0.0573857	8.55954	-1.26637	0.207562	0.709535	-1.2603
RNAseq	Whole Blood	Day 1	gene54210 (TREM1)	-0.184333	7.51621	-1.27155	0.207581	0.709535	-1.26024
RNAseq	Whole Blood	Day 1	gene3541 (IGLC5)	0.688007	-0.992299	1.26642	0.20763	0.709535	1.26011
RNAseq	Whole Blood	Day 1	gene94121 (SYTL4)	0.422292	1.64163	1.27173	0.207652	0.709535	1.26005
RNAseq	Whole Blood	Day 1	gene79684 (MSANTD2)	-0.125879	3.91228	-1.26362	0.207751	0.709535	-1.25977
RNAseq	Whole Blood	Day 1	gene10472 (ZBTB18)	-0.0743522	7.236	-1.26611	0.207853	0.709535	-1.25949
RNAseq	Whole Blood	Day 1	gene9586 (CREB5)	-0.192359	7.48034	-1.27241	0.207854	0.709535	-1.25949
RNAseq	Whole Blood	Day 1	gene28796 (IGLV3-21)	0.849745	3.45274	1.26398	0.207902	0.709535	1.25936
RNAseq	Whole Blood	Day 1	gene6135 (RPL11)	-0.0865512	10.3438	-1.26519	0.207932	0.709535	-1.25927
RNAseq	Whole Blood	Day 1	gene163590 (TOR1AIP2)	0.0587965	5.95958	1.26292	0.207984	0.709535	1.25913
RNAseq	Whole Blood	Day 1	gene51228 (GLTP)	0.0799355	6.13207	1.26617	0.208008	0.709535	1.25906
RNAseq	Whole Blood	Day 1	gene225 (ABCD2)	-0.1851	3.17442	-1.26595	0.208037	0.709535	-1.25898
RNAseq	Whole Blood	Day 1	gene1915 (EEF1A1)	-0.0900302	13.1417	-1.26433	0.20829	0.710156	-1.25828
RNAseq	Whole Blood	Day 1	gene8418 (CMAHP)	0.18984	3.63331	1.26805	0.208451	0.710388	1.25784
RNAseq	Whole Blood	Day 1	gene8930 (MBD4)	-0.0826811	6.07049	-1.26433	0.2085	0.710388	-1.2577
RNAseq	Whole Blood	Day 28	gene136227 (COL26A1)	1.77236	-0.763576	1.53614	0.130736	0.710524	1.51121
RNAseq	Whole Blood	Day 28	gene10068 (IL18BP)	0.148876	4.58803	1.52372	0.130798	0.710524	1.51096
RNAseq	Whole Blood	Day 1	gene221120 (ALKBH3)	0.121837	3.70515	1.26246	0.208868	0.71094	1.25668
RNAseq	Whole Blood	Day 1	gene153 (ADRB1)	0.809263	-1.56443	1.26422	0.208951	0.71094	1.25645
RNAseq	Whole Blood	Day 1	gene3635 (INPP5D)	-0.0718059	8.99418	-1.26475	0.209009	0.71094	-1.25629
RNAseq	Whole Blood	Day 1	gene10733 (PLK4)	-0.24687	0.895955	-1.25954	0.209032	0.71094	-1.25623
RNAseq	Whole Blood	Day 1	gene7786 (MAP3K12)	-0.123422	4.33386	-1.26136	0.209076	0.71094	-1.25611
RNAseq	Whole Blood	Day 1	gene112574 (SNX18)	-0.12015	6.79195	-1.26264	0.209088	0.71094	-1.25608
RNAseq	Whole Blood	Day 1	gene2004 (ELK3)	0.0955929	6.07019	1.26349	0.209227	0.710967	1.25569
RNAseq	Whole Blood	Day 1	gene55577 (NAGK)	0.168473	7.57178	1.26911	0.209237	0.710967	1.25567
RNAseq	Whole Blood	Day 28	gene10483 (SEC23B)	0.0893175	6.00941	1.52276	0.131072	0.711451	1.50989
RNAseq	Whole Blood	Day 28	gene3214 (HOXB4)	0.298584	2.00857	1.52146	0.131111	0.711451	1.50974
RNAseq	Whole Blood	Day 1	gene101929623 (LINC01215)	-0.162959	3.87077	-1.26266	0.209477	0.711507	-1.25501
RNAseq	Whole Blood	Day 1	gene3725 (JUN)	-0.203724	4.2477	-1.26193	0.209538	0.711507	-1.25484
RNAseq	Whole Blood	Day 28	gene393 (ARHGAP4)	0.0968246	8.89581	1.51888	0.131271	0.711865	1.50911
RNAseq	Whole Blood	Day 28	gene29767 (TMOD2)	-0.216318	5.57287	-1.5266	0.131489	0.711865	-1.50826
RNAseq	Whole Blood	Day 28	gene28952 (CCDC22)	0.104325	5.28938	1.51724	0.131493	0.711865	1.50824
RNAseq	Whole Blood	Day 28	gene811 (CALR)	0.117701	8.54673	1.51811	0.131527	0.711865	1.50811
RNAseq	Whole Blood	Day 28	gene4914 (NTRK1)	0.419713	0.50851	1.51764	0.131587	0.711865	1.50787
RNAseq	Whole Blood	Day 28	gene10935 (PRDX3)	0.115227	5.47034	1.51831	0.131714	0.711865	1.50738
RNAseq	Whole Blood	Day 28	gene8407 (TAGLN2)	-0.153581	10.3069	-1.52368	0.13172	0.711865	-1.50735
RNAseq	Whole Blood	Day 28	gene10140 (TOB1)	-0.118938	6.13919	-1.51885	0.131756	0.711865	-1.50721
RNAseq	Whole Blood	Day 1	gene518 (ATP5MC3)	0.0910987	5.7727	1.25993	0.209726	0.711904	1.25432
RNAseq	Whole Blood	Day 1	gene9826 (ARHGEF11)	-0.0840508	7.09838	-1.26373	0.20981	0.711947	-1.25409
RNAseq	Whole Blood	Day 1	gene100529239 (RPS10-NUDT3)	-0.0961674	9.0702	-1.26008	0.210011	0.712388	-1.25353
RNAseq	Whole Blood	Day 1	gene283120 (H19)	-0.759775	-1.05577	-1.26035	0.210194	0.712505	-1.25303
RNAseq	Whole Blood	Day 1	gene5190 (PEX6)	0.290165	5.30769	1.2675	0.210262	0.712505	1.25285
RNAseq	Whole Blood	Day 1	gene28682 (TRAV8-4)	-0.265086	2.01077	-1.2601	0.210313	0.712505	-1.25271
RNAseq	Whole Blood	Day 1	gene8345 (H2BC9)	-0.395229	2.19688	-1.26443	0.210526	0.712505	-1.25212
RNAseq	Whole Blood	Day 1	gene285180 (RUFY4)	0.327015	1.9066	1.26054	0.210607	0.712505	1.2519
RNAseq	Whole Blood	Day 1	gene168455 (CCDC71L)	-0.188761	4.5896	-1.25983	0.21062	0.712505	-1.25186
RNAseq	Whole Blood	Day 1	gene858 (CAV2)	0.536535	0.099645	1.26095	0.210659	0.712505	1.25176
RNAseq	Whole Blood	Day 1	gene7112 (TMPO)	0.0800663	6.74674	1.25705	0.210727	0.712505	1.25157
RNAseq	Whole Blood	Day 1	gene5366 (PMAIP1)	0.172092	3.25748	1.25702	0.21074	0.712505	1.25153
RNAseq	Whole Blood	Day 1	gene6301 (SARS1)	0.057951	6.88601	1.25747	0.210769	0.712505	1.25145
RNAseq	Whole Blood	Day 1	gene51727 (CMPK1)	-0.0928491	6.77395	-1.25768	0.210865	0.712505	-1.25119
RNAseq	Whole Blood	Day 1	gene80183 (RUBCNL)	-0.227123	5.73608	-1.2585	0.210906	0.712505	-1.25108
RNAseq	Whole Blood	Day 1	gene973 (CD79A)	0.315526	6.9821	1.26441	0.21097	0.712505	1.2509
RNAseq	Whole Blood	Day 1	gene8533 (COPS3)	0.113598	5.6181	1.25946	0.211118	0.712573	1.2505
RNAseq	Whole Blood	Day 1	gene283982 (LINC00469)	-0.701389	-1.64605	-1.25637	0.211221	0.712573	-1.25021
RNAseq	Whole Blood	Day 1	gene26771 (SNORD102)	0.526048	-1.0777	1.25416	0.211334	0.712573	1.24991
RNAseq	Whole Blood	Day 1	gene8985 (PLOD3)	0.0907736	5.62262	1.25682	0.211432	0.712573	1.24964
RNAseq	Whole Blood	Day 1	gene374403 (TBC1D10C)	-0.098394	8.01183	-1.25605	0.211449	0.712573	-1.24959
RNAseq	Whole Blood	Day 1	gene8986 (RPS6KA4)	0.141203	6.65796	1.25962	0.211497	0.712573	1.24946
RNAseq	Whole Blood	Day 1	gene84247 (RTL6)	-0.137524	5.06894	-1.25934	0.211559	0.712573	-1.24929
RNAseq	Whole Blood	Day 1	gene2921 (CXCL3)	-0.549768	-1.45064	-1.25334	0.211585	0.712573	-1.24922
RNAseq	Whole Blood	Day 1	gene10207 (PATJ)	-0.148543	4.82346	-1.25699	0.211631	0.712573	-1.24909
RNAseq	Whole Blood	Day 28	gene9702 (CEP57)	-0.093558	5.29379	-1.5134	0.131971	0.712635	-1.50638
RNAseq	Whole Blood	Day 28	gene9555 (MACROH2A1)	0.113835	7.98223	1.52325	0.132109	0.712635	1.50584
RNAseq	Whole Blood	Day 28	gene60412 (EXOC4)	0.129532	5.81268	1.52271	0.132155	0.712635	1.50566
RNAseq	Whole Blood	Day 28	gene9734 (HDAC9)	0.314288	4.30267	1.5185	0.132183	0.712635	1.50555
RNAseq	Whole Blood	Day 1	gene9926 (LPGAT1)	-0.0770326	7.48778	-1.2561	0.211749	0.712731	-1.24877
RNAseq	Whole Blood	Day 28	gene1084 (CEACAM3)	0.145484	6.81958	1.51895	0.132313	0.712952	1.50504
RNAseq	Whole Blood	Day 1	gene9737 (GPRASP1)	-0.178552	5.17433	-1.25864	0.211893	0.712977	-1.24838
RNAseq	Whole Blood	Day 1	gene26519 (TIMM10)	0.211712	3.35319	1.25589	0.211997	0.713086	1.24809
RNAseq	Whole Blood	Day 1	gene28941 (IGKV1-9)	0.66601	2.61298	1.25422	0.212118	0.713254	1.24776
RNAseq	Whole Blood	Day 1	gene80351 (TNKS2)	-0.0531359	6.65554	-1.25106	0.212325	0.713522	-1.2472
RNAseq	Whole Blood	Day 1	gene79791 (FBXO31)	-0.0840214	5.1139	-1.25148	0.212479	0.713522	-1.24678
RNAseq	Whole Blood	Day 1	gene90957 (DHX57)	0.13062	4.9945	1.25645	0.212493	0.713522	1.24674
RNAseq	Whole Blood	Day 1	gene28423 (IGHV3-49)	0.573757	0.394987	1.25101	0.212493	0.713522	1.24674
RNAseq	Whole Blood	Day 1	gene7739 (ZNF185)	0.219519	6.63482	1.26021	0.212594	0.713522	1.24646
RNAseq	Whole Blood	Day 1	gene115560 (ZNF501)	0.230738	1.55514	1.25108	0.212806	0.713522	1.24589
RNAseq	Whole Blood	Day 1	gene23185 (LARP4B)	0.0519338	6.93407	1.25016	0.212836	0.713522	1.24581
RNAseq	Whole Blood	Day 1	gene28468 (IGHV1-18)	0.566065	2.18635	1.25039	0.212873	0.713522	1.24571
RNAseq	Whole Blood	Day 1	gene22807 (IKZF2)	-0.20564	4.08984	-1.2536	0.212901	0.713522	-1.24563
RNAseq	Whole Blood	Day 1	gene78991 (PCYOX1L)	-0.132948	4.92173	-1.25448	0.212965	0.713522	-1.24545
RNAseq	Whole Blood	Day 1	gene92579 (G6PC3)	0.144133	3.88603	1.25186	0.213207	0.713522	1.24479
RNAseq	Whole Blood	Day 1	gene10795 (ZNF268)	-0.140157	3.98253	-1.25138	0.213232	0.713522	-1.24473
RNAseq	Whole Blood	Day 1	gene80054 (CEBPA-DT)	0.341576	0.991518	1.25257	0.213263	0.713522	1.24464
RNAseq	Whole Blood	Day 1	gene23589 (CARHSP1)	-0.12339	5.43432	-1.25163	0.21329	0.713522	-1.24457
RNAseq	Whole Blood	Day 1	gene2526 (FUT4)	0.116666	4.34763	1.25106	0.213297	0.713522	1.24455
RNAseq	Whole Blood	Day 1	gene145567 (TTC7B)	0.250141	3.41831	1.25613	0.213361	0.713522	1.24438
RNAseq	Whole Blood	Day 1	gene100507006 (LOC100507006)	0.269139	5.70957	1.25687	0.213527	0.713522	1.24393
RNAseq	Whole Blood	Day 1	gene10220 (GDF11)	-0.123921	4.3049	-1.25004	0.213532	0.713522	-1.24391
RNAseq	Whole Blood	Day 1	gene8653 (DDX3Y)	-0.449896	1.43406	-1.24678	0.213551	0.713522	-1.24386
RNAseq	Whole Blood	Day 28	gene56475 (RPRM)	1.11776	-3.30634	1.51596	0.132566	0.713606	1.50406
RNAseq	Whole Blood	Day 28	gene6733 (SRPK2)	-0.0944675	6.9698	-1.5139	0.13266	0.713606	-1.50369
RNAseq	Whole Blood	Day 28	gene6464 (SHC1)	0.07904	6.56732	1.51549	0.132673	0.713606	1.50364
RNAseq	Whole Blood	Day 28	gene2049 (EPHB3)	-0.52673	1.54887	-1.52121	0.132722	0.713606	-1.50345
RNAseq	Whole Blood	Day 28	gene64779 (MTHFSD)	0.120905	4.26171	1.51259	0.132797	0.713606	1.50316
RNAseq	Whole Blood	Day 28	gene55589 (BMP2K)	-0.131612	6.12128	-1.51584	0.133032	0.713606	-1.50225
RNAseq	Whole Blood	Day 28	gene208 (AKT2)	0.0502505	7.52047	1.50819	0.133035	0.713606	1.50224
RNAseq	Whole Blood	Day 28	gene3784 (KCNQ1)	0.132033	5.8182	1.51536	0.133047	0.713606	1.50219
RNAseq	Whole Blood	Day 28	gene26262 (TSPAN17)	-0.15168	4.8088	-1.51425	0.133144	0.713606	-1.50182
RNAseq	Whole Blood	Day 28	gene28822 (IGLV1-47)	0.686589	3.1973	1.50738	0.1332	0.713606	1.5016
RNAseq	Whole Blood	Day 28	gene2936 (GSR)	0.135146	6.65547	1.51578	0.133374	0.713606	1.50093
RNAseq	Whole Blood	Day 28	gene28919 (IGKV2-30)	0.708825	2.66449	1.50777	0.13338	0.713606	1.50091
RNAseq	Whole Blood	Day 28	gene79644 (SRD5A3)	0.408326	2.90276	1.52121	0.133421	0.713606	1.50075
RNAseq	Whole Blood	Day 28	gene105375110 (NA)	0.350526	2.66158	1.50803	0.133432	0.713606	1.50071
RNAseq	Whole Blood	Day 28	gene5579 (PRKCB)	0.104828	9.0186	1.5178	0.133512	0.713653	1.5004
RNAseq	Whole Blood	Day 28	gene51523 (CXXC5)	0.19469	5.08591	1.51416	0.133683	0.713872	1.49974
RNAseq	Whole Blood	Day 28	gene1431 (CS)	0.110797	7.3036	1.51517	0.13372	0.713872	1.49959
RNAseq	Whole Blood	Day 28	gene230 (ALDOC)	-0.143951	4.58581	-1.51087	0.133896	0.713872	-1.49892
RNAseq	Whole Blood	Day 28	gene91300 (R3HDM4)	-0.189624	9.6548	-1.51338	0.133961	0.713872	-1.49867
RNAseq	Whole Blood	Day 28	gene6233 (RPS27A)	-0.124941	9.33645	-1.50671	0.134032	0.713872	-1.49839
RNAseq	Whole Blood	Day 28	gene10735 (STAG2)	-0.0781521	7.86056	-1.50696	0.134158	0.713872	-1.4979
RNAseq	Whole Blood	Day 28	gene80305 (TRABD)	0.116318	7.32306	1.50991	0.134167	0.713872	1.49787
RNAseq	Whole Blood	Day 28	gene9361 (LONP1)	0.0955478	5.9007	1.50754	0.134181	0.713872	1.49781
RNAseq	Whole Blood	Day 28	gene58190 (CTDSP1)	0.0679915	8.34893	1.50853	0.134212	0.713872	1.4977
RNAseq	Whole Blood	Day 28	gene29960 (MRM2)	0.127833	4.47986	1.50712	0.134272	0.713872	1.49747
RNAseq	Whole Blood	Day 28	gene2948 (GSTM4)	0.612776	3.74033	1.52042	0.134351	0.713872	1.49716
RNAseq	Whole Blood	Day 28	gene23038 (WDTC1)	-0.083275	7.8257	-1.50978	0.134408	0.713872	-1.49694
RNAseq	Whole Blood	Day 1	gene517 (ATP5MC2)	0.0886889	7.08309	1.25196	0.213783	0.71395	1.24323
RNAseq	Whole Blood	Day 1	gene10154 (PLXNC1)	-0.0949962	8.96841	-1.24875	0.213871	0.71395	-1.24299
RNAseq	Whole Blood	Day 1	gene923 (CD6)	-0.1451	7.79283	-1.2553	0.213893	0.71395	-1.24293
RNAseq	Whole Blood	Day 28	gene64855 (NIBAN2)	0.241957	5.89658	1.51076	0.134506	0.713986	1.49657
RNAseq	Whole Blood	Day 28	gene90203 (SNX21)	0.254243	2.97401	1.50997	0.134572	0.713986	1.49631
RNAseq	Whole Blood	Day 1	gene56181 (MTFR1L)	0.0981123	5.30747	1.25065	0.214029	0.714165	1.24256
RNAseq	Whole Blood	Day 1	gene4094 (MAF)	-0.14885	5.74469	-1.24979	0.214266	0.71449	-1.24192
RNAseq	Whole Blood	Day 1	gene55248 (PACC1)	0.121144	3.3281	1.24582	0.214293	0.71449	1.24185
RNAseq	Whole Blood	Day 1	gene10263 (CDK2AP2)	0.10092	5.94609	1.24878	0.214386	0.71449	1.24159
RNAseq	Whole Blood	Day 1	gene54440 (SASH3)	0.0572708	8.77041	1.25011	0.214411	0.71449	1.24153
RNAseq	Whole Blood	Day 1	gene10948 (STARD3)	0.0620419	6.58727	1.24833	0.214499	0.714545	1.24129
RNAseq	Whole Blood	Day 1	gene21 (ABCA3)	-0.138992	3.61353	-1.24685	0.21464	0.714687	-1.24091
RNAseq	Whole Blood	Day 1	gene80012 (PHC3)	0.0842874	6.69253	1.24468	0.214684	0.714687	1.24079
RNAseq	Whole Blood	Day 28	gene9728 (SECISBP2L)	-0.075223	6.03119	-1.50111	0.134802	0.714831	-1.49543
RNAseq	Whole Blood	Day 1	gene387357 (THEMIS)	-0.18511	3.11896	-1.24732	0.214889	0.714902	-1.24023
RNAseq	Whole Blood	Day 1	gene55349 (CHDH)	0.593753	-1.27547	1.24489	0.214915	0.714902	1.24016
RNAseq	Whole Blood	Day 1	gene131601 (TPRA1)	-0.121095	4.45601	-1.24847	0.214963	0.714902	-1.24003
RNAseq	Whole Blood	Day 1	gene28474 (IGHV1-2)	0.858035	1.9521	1.25155	0.215106	0.714905	1.23965
RNAseq	Whole Blood	Day 1	gene283991 (UBALD2)	-0.122505	7.7058	-1.24612	0.215123	0.714905	-1.2396
RNAseq	Whole Blood	Day 1	gene56658 (TRIM39)	-0.124527	3.31329	-1.24438	0.215178	0.714905	-1.23945
RNAseq	Whole Blood	Day 1	gene4681 (NBL1)	-0.416095	1.79504	-1.25097	0.215385	0.715206	-1.23889
RNAseq	Whole Blood	Day 1	gene23076 (RRP1B)	-0.0669556	6.14857	-1.24266	0.215411	0.715206	-1.23882
RNAseq	Whole Blood	Day 28	gene100128252 (ZNF667-AS1)	0.442568	0.957212	1.50906	0.135065	0.715624	1.49442
RNAseq	Whole Blood	Day 28	gene55351 (STK32B)	0.475006	0.170288	1.50289	0.135107	0.715624	1.49426
RNAseq	Whole Blood	Day 28	gene11243 (PMF1)	0.0801898	5.68742	1.50369	0.135297	0.715624	1.49353
RNAseq	Whole Blood	Day 28	gene3689 (ITGB2)	0.137433	11.3631	1.51149	0.135336	0.715624	1.49339
RNAseq	Whole Blood	Day 28	gene2738 (GLI4)	0.143877	3.75075	1.49879	0.135378	0.715624	1.49323
RNAseq	Whole Blood	Day 28	gene342865 (VSTM2B)	-1.12073	-3.31903	-1.507	0.135381	0.715624	-1.49322
RNAseq	Whole Blood	Day 1	gene712 (C1QA)	0.548803	1.83406	1.2501	0.215618	0.715655	1.23826
RNAseq	Whole Blood	Day 28	gene102465513 (MIR6852)	0.125763	6.02493	1.50242	0.13546	0.715667	1.49291
RNAseq	Whole Blood	Day 1	gene23603 (CORO1C)	-0.116908	7.39522	-1.24914	0.215707	0.715713	-1.23802
RNAseq	Whole Blood	Day 28	gene84056 (KATNAL1)	0.216333	2.56645	1.49997	0.135623	0.71577	1.49229
RNAseq	Whole Blood	Day 28	gene101928548 (LOC101928548)	0.43259	0.83528	1.50193	0.135755	0.71577	1.49179
RNAseq	Whole Blood	Day 28	gene808 (CALM3)	0.0847148	8.91656	1.50507	0.13582	0.71577	1.49154
RNAseq	Whole Blood	Day 28	gene4069 (LYZ)	0.374789	11.9735	1.51259	0.135823	0.71577	1.49153
RNAseq	Whole Blood	Day 28	gene51295 (ECSIT)	-0.167861	4.96469	-1.50505	0.135837	0.71577	-1.49147
RNAseq	Whole Blood	Day 1	gene64866 (CDCP1)	0.374433	0.250624	1.24356	0.215864	0.715996	1.2376
RNAseq	Whole Blood	Day 1	gene140564 (APOBEC3D)	0.126545	5.07212	1.24437	0.215967	0.716027	1.23732
RNAseq	Whole Blood	Day 1	gene4150 (MAZ)	-0.0693315	7.76655	-1.24237	0.216091	0.716027	-1.23699
RNAseq	Whole Blood	Day 1	gene100847070 (MIR5196)	0.369937	2.69108	1.24872	0.216113	0.716027	1.23693
RNAseq	Whole Blood	Day 1	gene51690 (LSM7)	0.103669	5.02713	1.24416	0.216159	0.716027	1.23681
RNAseq	Whole Blood	Day 1	gene11237 (RNF24)	-0.110319	7.65312	-1.24317	0.21636	0.716457	-1.23626
RNAseq	Whole Blood	Day 1	gene5818 (NECTIN1)	-0.177923	4.86445	-1.24133	0.216714	0.716907	-1.23531
RNAseq	Whole Blood	Day 1	gene8566 (PDXK)	0.113566	6.96998	1.24455	0.216727	0.716907	1.23528
RNAseq	Whole Blood	Day 1	gene8497 (PPFIA4)	0.486704	1.57785	1.24669	0.21685	0.716907	1.23495
RNAseq	Whole Blood	Day 1	gene2330 (FMO5)	0.167459	3.03921	1.24112	0.216874	0.716907	1.23488
RNAseq	Whole Blood	Day 1	gene6483 (ST3GAL2)	-0.0810759	7.13945	-1.24033	0.216957	0.716907	-1.23466
RNAseq	Whole Blood	Day 1	gene256021 (LINC01619)	-0.245882	1.41121	-1.2381	0.217099	0.716907	-1.23428
RNAseq	Whole Blood	Day 1	gene5914 (RARA)	-0.0844368	8.32742	-1.24186	0.217106	0.716907	-1.23426
RNAseq	Whole Blood	Day 1	gene29985 (SLC39A3)	0.111593	4.51392	1.24178	0.217124	0.716907	1.23421
RNAseq	Whole Blood	Day 1	gene57161 (PELI2)	-0.0880818	6.08754	-1.24044	0.217197	0.716907	-1.23402
RNAseq	Whole Blood	Day 1	gene137797 (LYPD2)	0.766152	1.06135	1.2466	0.217227	0.716907	1.23393
RNAseq	Whole Blood	Day 1	gene10382 (TUBB4A)	-0.356317	1.9325	-1.24362	0.217394	0.716907	-1.23349
RNAseq	Whole Blood	Day 1	gene79924 (ADM2)	-0.258818	1.22483	-1.23769	0.2174	0.716907	-1.23347
RNAseq	Whole Blood	Day 1	gene23175 (LPIN1)	0.101147	5.97212	1.24286	0.217427	0.716907	1.2334
RNAseq	Whole Blood	Day 28	gene57048 (PLSCR3)	0.113869	6.51899	1.50316	0.136205	0.716929	1.49007
RNAseq	Whole Blood	Day 28	gene643332 (ECRP)	0.512703	0.871746	1.50321	0.136237	0.716929	1.48995
RNAseq	Whole Blood	Day 28	gene3778 (KCNMA1)	1.11183	-0.73456	1.50677	0.136319	0.716929	1.48964
RNAseq	Whole Blood	Day 28	gene5588 (PRKCQ)	-0.0937945	5.80484	-1.49782	0.13636	0.716929	-1.48949
RNAseq	Whole Blood	Day 28	gene81928 (CABLES2)	0.141013	3.94868	1.49951	0.136618	0.716929	1.4885
RNAseq	Whole Blood	Day 28	gene6500 (SKP1)	-0.0882388	7.00856	-1.49737	0.136624	0.716929	-1.48848
RNAseq	Whole Blood	Day 28	gene78996 (CYREN)	0.112458	4.73587	1.49695	0.136759	0.716929	1.48797
RNAseq	Whole Blood	Day 28	gene92935 (MARS2)	0.139723	3.04393	1.49372	0.136764	0.716929	1.48795
RNAseq	Whole Blood	Day 28	gene8668 (EIF3I)	0.0824513	6.52028	1.4956	0.136765	0.716929	1.48795
RNAseq	Whole Blood	Day 28	gene23178 (PASK)	-0.254159	5.27253	-1.50661	0.136773	0.716929	-1.48792
RNAseq	Whole Blood	Day 1	gene55191 (NADSYN1)	0.0700876	6.57321	1.23889	0.217718	0.716961	1.23262
RNAseq	Whole Blood	Day 1	gene27040 (LAT)	-0.0956038	7.08488	-1.24056	0.217758	0.716961	-1.23251
RNAseq	Whole Blood	Day 1	gene51132 (RLIM)	0.0574142	6.28115	1.23725	0.217803	0.716961	1.23239
RNAseq	Whole Blood	Day 1	gene57205 (ATP10D)	0.141267	4.75887	1.24038	0.217833	0.716961	1.23231
RNAseq	Whole Blood	Day 1	gene967 (CD63)	0.100167	7.47854	1.24149	0.217961	0.716961	1.23197
RNAseq	Whole Blood	Day 1	gene162073 (ITPRIPL2)	0.183509	4.86051	1.23914	0.217968	0.716961	1.23195
RNAseq	Whole Blood	Day 1	gene692312 (PPAN-P2RY11)	0.0921201	5.69795	1.23825	0.217997	0.716961	1.23187
RNAseq	Whole Blood	Day 1	gene8678 (BECN1)	0.0438193	6.75632	1.23619	0.218016	0.716961	1.23182
RNAseq	Whole Blood	Day 1	gene144811 (LACC1)	0.196006	2.56837	1.23968	0.218157	0.717011	1.23144
RNAseq	Whole Blood	Day 1	gene79989 (TTC26)	-0.382112	1.33491	-1.24088	0.218189	0.717011	-1.23136
RNAseq	Whole Blood	Day 1	gene57478 (USP31)	0.145515	3.4552	1.23687	0.218246	0.717011	1.23121
RNAseq	Whole Blood	Day 1	gene5937 (RBMS1)	-0.0593595	6.83929	-1.2354	0.21846	0.717317	-1.23063
RNAseq	Whole Blood	Day 1	gene56957 (OTUD7B)	-0.13405	3.28742	-1.23565	0.218482	0.717317	-1.23057
RNAseq	Whole Blood	Day 1	gene3615 (IMPDH2)	-0.0850588	6.10332	-1.23758	0.218559	0.717335	-1.23037
RNAseq	Whole Blood	Day 28	gene285331 (CCDC66)	-0.155421	4.47421	-1.49774	0.136976	0.717464	-1.48715
RNAseq	Whole Blood	Day 28	gene730102 (CRYZL2P)	0.299662	2.01289	1.49895	0.137018	0.717464	1.48699
RNAseq	Whole Blood	Day 1	gene84239 (ATP13A4)	-0.433092	0.469103	-1.23804	0.218752	0.71756	-1.22985
RNAseq	Whole Blood	Day 1	gene83451 (ABHD11)	0.155057	3.3092	1.2379	0.218771	0.71756	1.2298
RNAseq	Whole Blood	Day 1	gene400961 (PAIP2B)	-0.149415	3.00112	-1.2344	0.218898	0.717646	-1.22946
RNAseq	Whole Blood	Day 1	gene114824 (PNMA5)	0.645238	-1.62607	1.23497	0.21894	0.717646	1.22935
RNAseq	Whole Blood	Day 28	gene3029 (HAGH)	-0.327103	6.69983	-1.50363	0.137212	0.717697	-1.48626
RNAseq	Whole Blood	Day 28	gene83480 (PUS3)	0.149847	3.35979	1.49148	0.137275	0.717697	1.48602
RNAseq	Whole Blood	Day 28	gene4621 (MYH3)	0.183752	3.55219	1.49653	0.137277	0.717697	1.48601
RNAseq	Whole Blood	Day 28	gene5780 (PTPN9)	0.110776	5.45363	1.49591	0.137424	0.717892	1.48545
RNAseq	Whole Blood	Day 28	gene5127 (CDK16)	0.079699	5.81729	1.49243	0.137548	0.717892	1.48498
RNAseq	Whole Blood	Day 28	gene215 (ABCD1)	0.12934	5.54132	1.49805	0.137621	0.717892	1.48471
RNAseq	Whole Blood	Day 28	gene3568 (IL5RA)	0.57602	4.12166	1.50361	0.137666	0.717892	1.48454
RNAseq	Whole Blood	Day 28	gene6966 (TRGC1)	-0.360206	4.10455	-1.50304	0.137699	0.717892	-1.48442
RNAseq	Whole Blood	Day 28	gene322 (APBB1)	-0.188164	5.71327	-1.502	0.137791	0.717892	-1.48407
RNAseq	Whole Blood	Day 28	gene54583 (EGLN1)	-0.157492	7.13816	-1.49742	0.137818	0.717892	-1.48397
RNAseq	Whole Blood	Day 28	gene10263 (CDK2AP2)	0.120555	5.94609	1.49454	0.137888	0.717892	1.4837
RNAseq	Whole Blood	Day 28	gene80267 (EDEM3)	0.0979326	6.09101	1.49149	0.138122	0.718737	1.48282
RNAseq	Whole Blood	Day 1	gene9095 (TBX19)	0.164049	2.45343	1.23219	0.219497	0.719002	1.22787
RNAseq	Whole Blood	Day 1	gene23118 (TAB2)	-0.065041	7.64866	-1.2341	0.219498	0.719002	-1.22787
RNAseq	Whole Blood	Day 1	gene254531 (LPCAT4)	-0.108178	5.16716	-1.23287	0.219637	0.719141	-1.22749
RNAseq	Whole Blood	Day 1	gene2983 (GUCY1B1)	0.299895	3.31313	1.23839	0.219747	0.719141	1.2272
RNAseq	Whole Blood	Day 1	gene100272228 (LINC00894)	0.165409	2.6434	1.23118	0.2198	0.719141	1.22706
RNAseq	Whole Blood	Day 1	gene161497 (STRC)	-0.521711	-1.04128	-1.23039	0.219893	0.719141	-1.22681
RNAseq	Whole Blood	Day 1	gene1854 (DUT)	-0.127221	5.29607	-1.23458	0.220034	0.719141	-1.22644
RNAseq	Whole Blood	Day 1	gene56108 (PCDHGA7)	0.367311	1.28743	1.23564	0.220158	0.719141	1.22611
RNAseq	Whole Blood	Day 1	gene8887 (TAX1BP1)	-0.0682656	7.29697	-1.23167	0.22021	0.719141	-1.22597
RNAseq	Whole Blood	Day 1	gene6234 (RPS28)	-0.104763	8.81046	-1.23128	0.220252	0.719141	-1.22586
RNAseq	Whole Blood	Day 1	gene653268 (AGAP7P)	-0.334965	3.91346	-1.23783	0.220433	0.719141	-1.22538
RNAseq	Whole Blood	Day 1	gene340205 (TREML1)	0.383409	4.73305	1.2386	0.220478	0.719141	1.22526
RNAseq	Whole Blood	Day 1	gene64215 (DNAJC1)	0.114265	4.76225	1.23134	0.220508	0.719141	1.22518
RNAseq	Whole Blood	Day 1	gene64425 (POLR1E)	-0.113108	4.47448	-1.23089	0.220539	0.719141	-1.2251
RNAseq	Whole Blood	Day 1	gene55057 (CRYBG2)	-0.337918	0.736542	-1.23127	0.220575	0.719141	-1.225
RNAseq	Whole Blood	Day 1	gene8650 (NUMB)	-0.0673392	8.43039	-1.23078	0.220723	0.719141	-1.22461
RNAseq	Whole Blood	Day 1	gene5576 (PRKAR2A)	-0.0709653	6.15099	-1.23057	0.220726	0.719141	-1.2246
RNAseq	Whole Blood	Day 1	gene84072 (HORMAD1)	0.32366	0.991422	1.2311	0.220731	0.719141	1.22459
RNAseq	Whole Blood	Day 1	gene85440 (DOCK7)	-0.182065	2.92593	-1.23192	0.220761	0.719141	-1.22451
RNAseq	Whole Blood	Day 1	gene10943 (MSL3)	-0.0832777	6.88338	-1.23291	0.220847	0.719182	-1.22428
RNAseq	Whole Blood	Day 1	gene3638 (INSIG1)	0.139394	5.61473	1.23265	0.220917	0.719182	1.22409
RNAseq	Whole Blood	Day 28	gene843 (CASP10)	0.136724	6.09527	1.49371	0.138329	0.719351	1.48204
RNAseq	Whole Blood	Day 28	gene100507347 (VIM-AS1)	-0.147237	5.31097	-1.49302	0.138483	0.719351	-1.48146
RNAseq	Whole Blood	Day 28	gene2831 (NPBWR1)	0.907746	-3.56645	1.48902	0.138523	0.719351	1.48131
RNAseq	Whole Blood	Day 28	gene2237 (FEN1)	0.142732	3.62851	1.48854	0.138527	0.719351	1.4813
RNAseq	Whole Blood	Day 1	gene10006 (ABI1)	-0.0464596	6.90204	-1.22811	0.221101	0.719484	-1.22361
RNAseq	Whole Blood	Day 1	gene220359 (TIGD3)	-0.183054	4.3081	-1.23311	0.221153	0.719484	-1.22347
RNAseq	Whole Blood	Day 1	gene11145 (PLAAT3)	0.313233	3.1686	1.23507	0.221323	0.719803	1.22302
RNAseq	Whole Blood	Day 7	gene101929733 (LINC01954)	2.48701	-3.76716	3.51414	0.000702374	0.720042	3.38865
RNAseq	Whole Blood	Day 7	gene79152 (FA2H)	1.48905	-1.19312	3.44583	0.000749187	0.720042	3.37092
RNAseq	Whole Blood	Day 7	gene28773 (IGLV9-49)	1.51493	0.218506	3.44335	0.000790702	0.720042	3.35603
RNAseq	Whole Blood	Day 1	gene10008 (KCNE3)	-0.0875158	7.04535	-1.23033	0.221592	0.720298	-1.22231
RNAseq	Whole Blood	Day 1	gene7499 (XG)	0.860621	-2.14733	1.23032	0.221703	0.720298	1.22201
RNAseq	Whole Blood	Day 1	gene80149 (ZC3H12A)	0.0958413	5.26611	1.22864	0.221854	0.720298	1.22161
RNAseq	Whole Blood	Day 1	gene608 (TNFRSF17)	0.487174	0.910406	1.22513	0.221855	0.720298	1.22161
RNAseq	Whole Blood	Day 1	gene9854 (C2CD2L)	0.108476	6.14534	1.23099	0.221954	0.720298	1.22135
RNAseq	Whole Blood	Day 1	gene64926 (RASAL3)	-0.106607	7.74451	-1.23169	0.221955	0.720298	-1.22135
RNAseq	Whole Blood	Day 1	gene282974 (STK32C)	0.273906	3.86337	1.23363	0.222049	0.720298	1.2211
RNAseq	Whole Blood	Day 1	gene51599 (LSR)	-0.16567	4.5914	-1.22903	0.22205	0.720298	-1.22109
RNAseq	Whole Blood	Day 1	gene3835 (KIF22)	-0.0874341	5.2858	-1.2253	0.222138	0.720347	-1.22086
RNAseq	Whole Blood	Day 28	gene147968 (CAPN12)	0.340723	3.11606	1.49891	0.138794	0.72036	1.4803
RNAseq	Whole Blood	Day 1	gene9497 (SLC4A7)	-0.116734	4.66451	-1.22635	0.222398	0.720831	-1.22018
RNAseq	Whole Blood	Day 1	gene27165 (GLS2)	-0.26634	1.12811	-1.22415	0.222497	0.720831	-1.21991
RNAseq	Whole Blood	Day 1	gene4232 (MEST)	-0.251692	2.19971	-1.22759	0.222604	0.720831	-1.21963
RNAseq	Whole Blood	Day 1	gene10419 (PRMT5)	-0.148561	5.3538	-1.23045	0.222641	0.720831	-1.21954
RNAseq	Whole Blood	Day 1	gene79888 (LPCAT1)	-0.127445	6.49523	-1.22805	0.222647	0.720831	-1.21952
RNAseq	Whole Blood	Day 1	gene117584 (RFFL)	-0.0782253	7.03649	-1.22621	0.222805	0.72111	-1.2191
RNAseq	Whole Blood	Day 1	gene79037 (PVRIG)	-0.140158	5.53088	-1.22918	0.222908	0.721211	-1.21883
RNAseq	Whole Blood	Day 28	gene100529211 (TMEM256-PLSCR3)	0.105535	6.639	1.49158	0.139071	0.721426	1.47926
RNAseq	Whole Blood	Day 1	gene55167 (MSL2)	-0.0599858	6.86327	-1.22332	0.223204	0.721937	-1.21805
RNAseq	Whole Blood	Day 28	gene9896 (FIG4)	0.113666	5.03591	1.48937	0.139286	0.721992	1.47846
RNAseq	Whole Blood	Day 28	gene7409 (VAV1)	0.0766685	7.89038	1.48842	0.139433	0.721992	1.47791
RNAseq	Whole Blood	Day 28	gene23191 (CYFIP1)	0.21477	5.73401	1.49171	0.139484	0.721992	1.47772
RNAseq	Whole Blood	Day 28	gene8694 (DGAT1)	0.124394	6.27813	1.49023	0.139531	0.721992	1.47754
RNAseq	Whole Blood	Day 28	gene656 (BMP8B)	0.357632	1.90664	1.49086	0.139648	0.721992	1.4771
RNAseq	Whole Blood	Day 28	gene155038 (GIMAP8)	0.156915	7.62713	1.48858	0.13971	0.721992	1.47687
RNAseq	Whole Blood	Day 28	gene10312 (TCIRG1)	0.112894	8.97722	1.48832	0.139718	0.721992	1.47684
RNAseq	Whole Blood	Day 28	gene6598 (SMARCB1)	0.105551	5.05657	1.48655	0.139757	0.721992	1.4767
RNAseq	Whole Blood	Day 28	gene54453 (RIN2)	0.237505	4.84875	1.49075	0.139933	0.722007	1.47604
RNAseq	Whole Blood	Day 28	gene3500 (IGHG1)	0.841734	5.73679	1.4825	0.13995	0.722007	1.47598
RNAseq	Whole Blood	Day 28	gene3494 (IGHA2)	0.744804	4.04536	1.48946	0.139976	0.722007	1.47588
RNAseq	Whole Blood	Day 1	gene4830 (NME1)	0.161294	3.50923	1.22434	0.223406	0.722357	1.21752
RNAseq	Whole Blood	Day 28	gene483 (ATP1B3)	0.150557	5.47761	1.4834	0.14019	0.722379	1.47508
RNAseq	Whole Blood	Day 28	gene409 (ARRB2)	0.0889366	9.89637	1.49259	0.14023	0.722379	1.47493
RNAseq	Whole Blood	Day 28	gene23411 (SIRT1)	-0.103051	5.23325	-1.48474	0.140552	0.722379	-1.47374
RNAseq	Whole Blood	Day 28	gene162394 (SLFN5)	-0.211034	7.00719	-1.48774	0.140698	0.722379	-1.4732
RNAseq	Whole Blood	Day 28	gene3094 (HINT1)	-0.0934159	6.42256	-1.48037	0.140699	0.722379	-1.47319
RNAseq	Whole Blood	Day 28	gene83742 (MARVELD1)	0.322224	4.28584	1.48894	0.140713	0.722379	1.47314
RNAseq	Whole Blood	Day 28	gene29 (ABR)	0.0813504	6.60683	1.48348	0.140852	0.722379	1.47263
RNAseq	Whole Blood	Day 28	gene3490 (IGFBP7)	0.353431	3.7918	1.49033	0.14087	0.722379	1.47256
RNAseq	Whole Blood	Day 28	gene28474 (IGHV1-2)	1.01639	1.9521	1.49039	0.14093	0.722379	1.47234
RNAseq	Whole Blood	Day 28	gene57573 (ZNF471)	0.438321	0.565172	1.48157	0.141208	0.722379	1.47131
RNAseq	Whole Blood	Day 28	gene6122 (RPL3)	-0.107751	10.9603	-1.47964	0.14124	0.722379	-1.47119
RNAseq	Whole Blood	Day 28	gene79652 (TMEM204)	-0.301764	5.46797	-1.48923	0.141603	0.722379	-1.46985
RNAseq	Whole Blood	Day 28	gene64794 (DDX31)	-0.128693	3.74741	-1.47719	0.141644	0.722379	-1.4697
RNAseq	Whole Blood	Day 28	gene51631 (LUC7L2)	0.0641717	6.81124	1.47711	0.141681	0.722379	1.46956
RNAseq	Whole Blood	Day 28	gene5165 (PDK3)	-0.0969604	6.56166	-1.47888	0.141696	0.722379	-1.4695
RNAseq	Whole Blood	Day 28	gene51744 (CD244)	0.182056	5.88842	1.48498	0.141721	0.722379	1.46941
RNAseq	Whole Blood	Day 28	gene57655 (GRAMD1A)	0.125625	7.60166	1.4824	0.141801	0.722379	1.46912
RNAseq	Whole Blood	Day 28	gene7942 (TFEB)	0.108732	6.91256	1.47995	0.141873	0.722379	1.46885
RNAseq	Whole Blood	Day 28	gene1896 (EDA)	0.410984	1.20933	1.48194	0.141896	0.722379	1.46877
RNAseq	Whole Blood	Day 28	gene114908 (TMEM123)	-0.160946	8.02869	-1.48104	0.141916	0.722379	-1.46869
RNAseq	Whole Blood	Day 28	gene9114 (ATP6V0D1)	0.0869743	7.81983	1.48284	0.14198	0.722379	1.46846
RNAseq	Whole Blood	Day 28	gene28793 (IGLV3-25)	0.685443	2.74324	1.47483	0.142003	0.722379	1.46837
RNAseq	Whole Blood	Day 28	gene83999 (KREMEN1)	0.476648	5.42441	1.48584	0.142227	0.722379	1.46755
RNAseq	Whole Blood	Day 28	gene55771 (PRR11)	0.194244	3.70647	1.4768	0.142292	0.722379	1.46731
RNAseq	Whole Blood	Day 28	gene64375 (IKZF4)	0.16301	3.30754	1.47481	0.142301	0.722379	1.46728
RNAseq	Whole Blood	Day 28	gene5008 (OSM)	0.296969	2.17929	1.47676	0.142322	0.722379	1.4672
RNAseq	Whole Blood	Day 28	gene925 (CD8A)	-0.361668	7.2861	-1.48868	0.142328	0.722379	-1.46718
RNAseq	Whole Blood	Day 28	gene10461 (MERTK)	-0.404761	2.70223	-1.48089	0.142361	0.722379	-1.46705
RNAseq	Whole Blood	Day 28	gene57234 (LINC00869)	-0.179037	4.24039	-1.48269	0.142447	0.722379	-1.46674
RNAseq	Whole Blood	Day 28	gene5612 (THAP12)	-0.0999568	6.0144	-1.47294	0.142643	0.722379	-1.46602
RNAseq	Whole Blood	Day 28	gene7812 (CSDE1)	-0.0592745	9.23463	-1.48017	0.142723	0.722379	-1.46572
RNAseq	Whole Blood	Day 28	gene4008 (LMO7)	-0.232419	4.04754	-1.48234	0.142732	0.722379	-1.46569
RNAseq	Whole Blood	Day 28	gene50862 (RNF141)	-0.135291	5.95997	-1.47264	0.14288	0.722379	-1.46515
RNAseq	Whole Blood	Day 28	gene5334 (PLCL1)	-0.300133	3.70273	-1.48124	0.143066	0.722379	-1.46447
RNAseq	Whole Blood	Day 28	gene4726 (NDUFS6)	0.118034	5.19769	1.473	0.143081	0.722379	1.46441
RNAseq	Whole Blood	Day 28	gene4124 (MAN2A1)	-0.111355	5.93227	-1.47358	0.143087	0.722379	-1.46439
RNAseq	Whole Blood	Day 28	gene100616194 (MIR4477B)	0.489054	0.741446	1.47432	0.143096	0.722379	1.46436
RNAseq	Whole Blood	Day 28	gene29952 (DPP7)	0.118525	6.99813	1.47765	0.143199	0.722379	1.46398
RNAseq	Whole Blood	Day 28	gene8824 (CES2)	0.103287	5.99225	1.47556	0.1432	0.722379	1.46398
RNAseq	Whole Blood	Day 28	gene6156 (RPL30)	-0.0935714	9.80057	-1.47195	0.143209	0.722379	-1.46395
RNAseq	Whole Blood	Day 28	gene53947 (A4GALT)	1.36586	-2.09645	1.48074	0.143226	0.722379	1.46388
RNAseq	Whole Blood	Day 28	gene57615 (ZNF492)	-0.734955	-1.95018	-1.47187	0.143261	0.722379	-1.46376
RNAseq	Whole Blood	Day 28	gene23252 (OTUD3)	-0.156561	3.83433	-1.47222	0.143308	0.722379	-1.46358
RNAseq	Whole Blood	Day 28	gene23127 (COLGALT2)	-0.643704	1.61731	-1.48333	0.143328	0.722379	-1.46351
RNAseq	Whole Blood	Day 28	gene1891 (ECH1)	0.102472	6.42685	1.47129	0.143454	0.722379	1.46305
RNAseq	Whole Blood	Day 28	gene5664 (PSEN2)	0.202652	2.80168	1.47115	0.143572	0.722379	1.46262
RNAseq	Whole Blood	Day 28	gene9435 (CHST2)	0.296304	6.03524	1.47795	0.143662	0.722379	1.46229
RNAseq	Whole Blood	Day 28	gene2330 (FMO5)	0.196068	3.03921	1.47143	0.143748	0.722379	1.46197
RNAseq	Whole Blood	Day 28	gene28511 (NKIRAS2)	0.0961987	5.76993	1.47215	0.143764	0.722379	1.46192
RNAseq	Whole Blood	Day 28	gene10542 (LAMTOR5)	-0.1157	4.96927	-1.46845	0.143811	0.722379	-1.46174
RNAseq	Whole Blood	Day 28	gene94274 (PPP1R14A)	0.362696	1.83693	1.47478	0.143816	0.722379	1.46173
RNAseq	Whole Blood	Day 28	gene11314 (CD300A)	0.174884	8.0141	1.47719	0.144022	0.722379	1.46098
RNAseq	Whole Blood	Day 28	gene64777 (RMND5B)	0.109544	4.61131	1.4701	0.144145	0.722379	1.46053
RNAseq	Whole Blood	Day 28	gene64419 (MTMR14)	0.0764476	6.80906	1.47167	0.144214	0.722379	1.46028
RNAseq	Whole Blood	Day 28	gene1954 (MEGF8)	0.101914	4.88494	1.4674	0.144378	0.722379	1.45968
RNAseq	Whole Blood	Day 28	gene128611 (ZNF831)	-0.126983	6.05453	-1.47154	0.144382	0.722379	-1.45966
RNAseq	Whole Blood	Day 28	gene100507487 (LINC02615)	-0.460712	-0.775262	-1.4637	0.144476	0.722379	-1.45932
RNAseq	Whole Blood	Day 28	gene4214 (MAP3K1)	-0.109361	7.90246	-1.47096	0.144478	0.722379	-1.45932
RNAseq	Whole Blood	Day 28	gene10999 (SLC27A4)	0.121705	4.4193	1.46579	0.144657	0.722379	1.45866
RNAseq	Whole Blood	Day 28	gene28802 (IGLV3-12)	1.52467	-0.13961	1.47982	0.14467	0.722379	1.45862
RNAseq	Whole Blood	Day 28	gene56413 (LTB4R2)	0.17103	3.53453	1.46509	0.144794	0.722379	1.45817
RNAseq	Whole Blood	Day 28	gene100131067 (CKMT2-AS1)	-0.279127	2.40641	-1.47315	0.144859	0.722379	-1.45793
RNAseq	Whole Blood	Day 28	gene390927 (ZNF793)	-0.235305	2.32574	-1.46548	0.145005	0.722379	-1.4574
RNAseq	Whole Blood	Day 28	gene8893 (EIF2B5)	0.0740019	5.88806	1.46415	0.145095	0.722379	1.45708
RNAseq	Whole Blood	Day 28	gene669 (BPGM)	-0.42425	5.5873	-1.47394	0.145101	0.722379	-1.45706
RNAseq	Whole Blood	Day 28	gene8353 (H3C6)	0.639426	-0.668305	1.46769	0.145134	0.722379	1.45694
RNAseq	Whole Blood	Day 28	gene3054 (HCFC1)	0.0915044	7.73202	1.46335	0.145164	0.722379	1.45683
RNAseq	Whole Blood	Day 28	gene1890 (TYMP)	0.260775	9.20618	1.46824	0.145164	0.722379	1.45683
RNAseq	Whole Blood	Day 28	gene5887 (RAD23B)	0.0640783	6.89568	1.46664	0.145364	0.722379	1.4561
RNAseq	Whole Blood	Day 28	gene7039 (TGFA)	-0.213557	4.61208	-1.46632	0.145429	0.722379	-1.45587
RNAseq	Whole Blood	Day 28	gene148789 (B3GALNT2)	0.302746	3.82275	1.47459	0.145462	0.722379	1.45575
RNAseq	Whole Blood	Day 28	gene5295 (PIK3R1)	-0.10954	7.44621	-1.46509	0.145484	0.722379	-1.45567
RNAseq	Whole Blood	Day 28	gene28974 (C19orf53)	-0.0897723	5.41108	-1.46227	0.145495	0.722379	-1.45563
RNAseq	Whole Blood	Day 28	gene5156 (PDGFRA)	-0.550982	-0.450545	-1.4654	0.145498	0.722379	-1.45562
RNAseq	Whole Blood	Day 28	gene100188949 (LINC00426)	0.240279	2.77576	1.46716	0.145588	0.722379	1.45529
RNAseq	Whole Blood	Day 28	gene55707 (NECAP2)	0.0900676	7.02695	1.46544	0.145643	0.722379	1.4551
RNAseq	Whole Blood	Day 28	gene81576 (CCDC130)	0.0986943	5.67045	1.46208	0.145652	0.722379	1.45506
RNAseq	Whole Blood	Day 28	gene81488 (POLR2M)	-0.101227	4.85683	-1.46151	0.145673	0.722379	-1.45499
RNAseq	Whole Blood	Day 1	gene8828 (NRP2)	0.330054	0.832968	1.22329	0.223524	0.722503	1.21721
RNAseq	Whole Blood	Day 1	gene1445 (CSK)	0.0669128	9.07747	1.22433	0.223753	0.722583	1.21661
RNAseq	Whole Blood	Day 1	gene101752334 (PVRIG2P)	-0.137453	5.48762	-1.22385	0.223758	0.722583	-1.2166
RNAseq	Whole Blood	Day 1	gene8703 (B4GALT3)	-0.0795526	5.94638	-1.22311	0.223771	0.722583	-1.21656
RNAseq	Whole Blood	Day 1	gene2857 (GPR34)	-0.349206	2.06752	-1.22552	0.223837	0.722583	-1.21639
RNAseq	Whole Blood	Day 28	gene22874 (PLEKHA6)	0.376271	0.3523	1.46238	0.145923	0.722664	1.45408
RNAseq	Whole Blood	Day 28	gene53347 (UBASH3A)	-0.202982	5.62326	-1.46987	0.145962	0.722664	-1.45394
RNAseq	Whole Blood	Day 28	gene83483 (PLVAP)	-0.521192	3.71772	-1.47046	0.145986	0.722664	-1.45386
RNAseq	Whole Blood	Day 28	gene113235 (SLC46A1)	0.250796	2.87196	1.46407	0.146033	0.722664	1.45369
RNAseq	Whole Blood	Day 28	gene6095 (RORA)	-0.193956	5.79003	-1.46724	0.146091	0.722664	-1.45348
RNAseq	Whole Blood	Day 28	gene56963 (RGMA)	0.742144	-1.42281	1.46228	0.146287	0.723131	1.45277
RNAseq	Whole Blood	Day 28	gene2597 (GAPDH)	0.127306	10.0341	1.46918	0.14633	0.723131	1.45262
RNAseq	Whole Blood	Day 1	gene5743 (PTGS2)	-0.1765	4.79772	-1.22464	0.224312	0.723657	-1.21514
RNAseq	Whole Blood	Day 1	gene90673 (PPP1R3E)	-0.138548	4.82589	-1.21982	0.224385	0.723657	-1.21495
RNAseq	Whole Blood	Day 1	gene102465249 (MIR6502)	-0.256638	1.35004	-1.21919	0.224386	0.723657	-1.21495
RNAseq	Whole Blood	Day 1	gene10133 (OPTN)	-0.239188	7.99353	-1.22545	0.224539	0.723816	-1.21455
RNAseq	Whole Blood	Day 1	gene6124 (RPL4)	-0.0919164	10.7097	-1.22061	0.22458	0.723816	-1.21444
RNAseq	Whole Blood	Day 28	gene400360 (C15orf54)	-0.653104	0.744547	-1.46682	0.146545	0.723835	-1.45185
RNAseq	Whole Blood	Day 28	gene729737 (LOC729737)	0.28973	8.56221	1.46888	0.146784	0.723908	1.45098
RNAseq	Whole Blood	Day 28	gene25832 (NBPF14)	0.218542	5.29514	1.46922	0.146798	0.723908	1.45093
RNAseq	Whole Blood	Day 28	gene54997 (TESC)	-0.417017	6.72783	-1.46746	0.146961	0.723908	-1.45035
RNAseq	Whole Blood	Day 28	gene129450 (TYW5)	-0.175106	3.15413	-1.45595	0.147014	0.723908	-1.45016
RNAseq	Whole Blood	Day 28	gene23192 (ATG4B)	0.0925345	6.46381	1.46023	0.147119	0.723908	1.44978
RNAseq	Whole Blood	Day 28	gene54436 (SH3TC1)	0.214953	6.17673	1.46352	0.147144	0.723908	1.44969
RNAseq	Whole Blood	Day 28	gene50810 (HDGFL3)	-0.393548	1.37979	-1.46449	0.147194	0.723908	-1.44952
RNAseq	Whole Blood	Day 28	gene221188 (ADGRG5)	0.236036	5.27054	1.46472	0.147323	0.723908	1.44905
RNAseq	Whole Blood	Day 28	gene27197 (GPR82)	0.536774	0.762087	1.46093	0.147444	0.723908	1.44862
RNAseq	Whole Blood	Day 28	gene80853 (KDM7A)	-0.0787175	6.96299	-1.45592	0.147472	0.723908	-1.44852
RNAseq	Whole Blood	Day 28	gene6444 (SGCD)	-0.962892	-1.53216	-1.46169	0.147479	0.723908	-1.44849
RNAseq	Whole Blood	Day 28	gene28602 (TRBV6-5)	-0.338498	1.37906	-1.45917	0.147537	0.723908	-1.44829
RNAseq	Whole Blood	Day 28	gene71 (ACTG1)	0.10079	11.0507	1.46455	0.147567	0.723908	1.44818
RNAseq	Whole Blood	Day 28	gene6533 (SLC6A6)	0.0936328	9.32608	1.45678	0.147571	0.723908	1.44816
RNAseq	Whole Blood	Day 1	gene255967 (PAN3)	-0.0597352	6.6249	-1.21719	0.224803	0.724093	-1.21385
RNAseq	Whole Blood	Day 1	gene51301 (GCNT4)	-0.220082	2.74772	-1.22055	0.224837	0.724093	-1.21377
RNAseq	Whole Blood	Day 1	gene2275 (FHL3)	-0.277751	5.64076	-1.22689	0.224883	0.724093	-1.21365
RNAseq	Whole Blood	Day 28	gene58504 (ARHGAP22)	0.455966	1.60884	1.46374	0.147918	0.724114	1.44692
RNAseq	Whole Blood	Day 28	gene373156 (GSTK1)	0.0947261	7.78269	1.45457	0.147947	0.724114	1.44682
RNAseq	Whole Blood	Day 28	gene8543 (LMO4)	0.122687	5.1653	1.45936	0.148022	0.724114	1.44655
RNAseq	Whole Blood	Day 28	gene11261 (CHP1)	0.125729	6.91012	1.4621	0.148152	0.724114	1.44609
RNAseq	Whole Blood	Day 28	gene5936 (RBM4)	0.0616236	6.88478	1.45378	0.148243	0.724114	1.44577
RNAseq	Whole Blood	Day 28	gene55362 (TMEM63B)	-0.221049	5.57963	-1.46106	0.148283	0.724114	-1.44562
RNAseq	Whole Blood	Day 28	gene201163 (FLCN)	0.156621	6.06398	1.46112	0.148311	0.724114	1.44552
RNAseq	Whole Blood	Day 28	gene5688 (PSMA7)	0.073198	6.919	1.45308	0.148426	0.724114	1.44511
RNAseq	Whole Blood	Day 28	gene348938 (NIPAL4)	-0.630227	-0.70433	-1.45447	0.148514	0.724114	-1.4448
RNAseq	Whole Blood	Day 28	gene203068 (TUBB)	0.105292	5.55678	1.45369	0.14855	0.724114	1.44467
RNAseq	Whole Blood	Day 28	gene100506622 (LINC00540)	-0.674071	-0.570517	-1.4579	0.14857	0.724114	-1.4446
RNAseq	Whole Blood	Day 28	gene115761 (ARL11)	0.109862	5.37826	1.45376	0.148631	0.724114	1.44438
RNAseq	Whole Blood	Day 28	gene51303 (FKBP11)	0.125125	5.01059	1.45146	0.148648	0.724114	1.44432
RNAseq	Whole Blood	Day 28	gene28814 (IGLV2-18)	0.796866	0.504621	1.45153	0.148674	0.724114	1.44423
RNAseq	Whole Blood	Day 28	gene54928 (IMPAD1)	0.109929	5.43592	1.45144	0.148698	0.724114	1.44415
RNAseq	Whole Blood	Day 1	gene1397 (CRIP2)	-0.359273	3.70609	-1.22492	0.224991	0.724209	-1.21336
RNAseq	Whole Blood	Day 28	gene8969 (H2AC11)	-0.389941	1.27204	-1.45454	0.148897	0.724536	-1.44344
RNAseq	Whole Blood	Day 28	gene2182 (ACSL4)	0.0865757	6.68829	1.45097	0.14896	0.724536	1.44322
RNAseq	Whole Blood	Day 28	gene5005 (ORM2)	-0.971498	-1.0858	-1.45666	0.149095	0.724536	-1.44274
RNAseq	Whole Blood	Day 28	gene2885 (GRB2)	0.0599675	9.21425	1.45411	0.149141	0.724536	1.44257
RNAseq	Whole Blood	Day 28	gene11075 (STMN2)	0.811459	-4.23554	1.45348	0.149146	0.724536	1.44256
RNAseq	Whole Blood	Day 1	gene7322 (UBE2D2)	-0.0726507	6.81085	-1.21772	0.225201	0.724651	-1.21281
RNAseq	Whole Blood	Day 1	gene1622 (DBI)	0.0931505	5.96483	1.21792	0.225344	0.724677	1.21244
RNAseq	Whole Blood	Day 1	gene285540 (SEPSECS-AS1)	-0.461865	0.650138	-1.22506	0.225479	0.724677	-1.21209
RNAseq	Whole Blood	Day 1	gene7170 (TPM3)	0.0522225	9.41399	1.21949	0.225488	0.724677	1.21206
RNAseq	Whole Blood	Day 1	gene2681 (GGTA1P)	-0.319155	3.69941	-1.2243	0.225514	0.724677	-1.212
RNAseq	Whole Blood	Day 1	gene1462 (VCAN)	0.237534	10.1761	1.22066	0.225571	0.724677	1.21185
RNAseq	Whole Blood	Day 28	gene3118 (HLA-DQA2)	1.05787	0.668101	1.4617	0.149437	0.725247	1.44152
RNAseq	Whole Blood	Day 28	gene2309 (FOXO3)	-0.166229	7.48594	-1.45324	0.149621	0.725247	-1.44087
RNAseq	Whole Blood	Day 28	gene90427 (BMF)	0.150053	6.05612	1.45473	0.149806	0.725247	1.44022
RNAseq	Whole Blood	Day 28	gene148932 (MOB3C)	0.108167	5.5971	1.45025	0.149865	0.725247	1.44001
RNAseq	Whole Blood	Day 28	gene115024 (NT5C3B)	-0.401466	3.41601	-1.46006	0.149883	0.725247	-1.43994
RNAseq	Whole Blood	Day 28	gene137872 (ADHFE1)	0.242719	3.34551	1.45184	0.149884	0.725247	1.43994
RNAseq	Whole Blood	Day 28	gene170394 (PWWP2B)	0.156024	4.88733	1.45116	0.149889	0.725247	1.43992
RNAseq	Whole Blood	Day 28	gene51090 (PLLP)	-0.538011	-0.178439	-1.44992	0.149995	0.725247	-1.43955
RNAseq	Whole Blood	Day 28	gene6693 (SPN)	0.121638	8.92806	1.44997	0.149997	0.725247	1.43954
RNAseq	Whole Blood	Day 28	gene2664 (GDI1)	0.0697227	7.92594	1.44704	0.150024	0.725247	1.43945
RNAseq	Whole Blood	Day 28	gene28691 (TRAV2)	-0.323815	1.13949	-1.4461	0.150109	0.725247	-1.43915
RNAseq	Whole Blood	Day 28	gene26173 (INTS1)	0.0916582	7.57774	1.44892	0.150295	0.725247	1.43849
RNAseq	Whole Blood	Day 28	gene64114 (TMBIM1)	0.0605342	7.96474	1.44896	0.150382	0.725247	1.43818
RNAseq	Whole Blood	Day 28	gene51026 (GOLT1B)	-0.204831	3.28022	-1.44334	0.150414	0.725247	-1.43807
RNAseq	Whole Blood	Day 28	gene55035 (NOL8)	-0.0805538	5.65268	-1.44383	0.150422	0.725247	-1.43804
RNAseq	Whole Blood	Day 28	gene79902 (NUP85)	0.133674	5.22615	1.45088	0.150562	0.725247	1.43755
RNAseq	Whole Blood	Day 28	gene6634 (SNRPD3)	0.0799881	6.7221	1.44559	0.150606	0.725247	1.43739
RNAseq	Whole Blood	Day 28	gene6157 (RPL27A)	-0.0969106	10.0343	-1.4443	0.150612	0.725247	-1.43737
RNAseq	Whole Blood	Day 28	gene23484 (LEPROTL1)	-0.118369	6.62633	-1.44879	0.150668	0.725247	-1.43718
RNAseq	Whole Blood	Day 28	gene79089 (TMUB2)	0.0760982	6.402	1.44491	0.150826	0.725411	1.43662
RNAseq	Whole Blood	Day 28	gene59269 (HIVEP3)	0.23297	5.65698	1.44783	0.150852	0.725411	1.43653
RNAseq	Whole Blood	Day 28	gene142940 (TRUB1)	-0.138369	2.62067	-1.44029	0.150919	0.725411	-1.43629
RNAseq	Whole Blood	Day 28	gene682 (BSG)	-0.22515	8.84343	-1.45139	0.151038	0.725564	-1.43588
RNAseq	Whole Blood	Day 28	gene100302740 (FAS-AS1)	-0.798498	-2.4507	-1.44051	0.151096	0.725564	-1.43567
RNAseq	Whole Blood	Day 1	gene148808 (MFSD4A)	-0.34867	-0.175897	-1.21398	0.225934	0.72561	-1.2109
RNAseq	Whole Blood	Day 28	gene23564 (DDAH2)	0.160164	4.1342	1.44628	0.151198	0.725706	1.43531
RNAseq	Whole Blood	Day 1	gene7204 (TRIO)	0.145046	5.88894	1.21954	0.226105	0.725818	1.21045
RNAseq	Whole Blood	Day 1	gene91937 (TIMD4)	-0.434245	-0.407744	-1.21388	0.226168	0.725818	-1.21029
RNAseq	Whole Blood	Day 1	gene7019 (TFAM)	-0.111768	5.02456	-1.21709	0.226216	0.725818	-1.21016
RNAseq	Whole Blood	Day 1	gene595101 (SMG1P5)	-0.211541	2.3959	-1.21529	0.226455	0.726208	-1.20954
RNAseq	Whole Blood	Day 1	gene81932 (HDHD3)	-0.18886	3.30903	-1.21857	0.226482	0.726208	-1.20947
RNAseq	Whole Blood	Day 1	gene3993 (LLGL2)	-0.170988	5.14168	-1.21772	0.22673	0.726769	-1.20883
RNAseq	Whole Blood	Day 1	gene79960 (JADE1)	-0.0923928	6.40283	-1.21502	0.226882	0.72696	-1.20843
RNAseq	Whole Blood	Day 1	gene26088 (GGA1)	0.0754494	6.15538	1.21526	0.227021	0.72696	1.20807
RNAseq	Whole Blood	Day 1	gene348645 (C22orf34)	0.165587	4.47623	1.21408	0.227044	0.72696	1.20801
RNAseq	Whole Blood	Day 1	gene140876 (RIPOR3)	-0.384211	1.39405	-1.2169	0.227083	0.72696	-1.20791
RNAseq	Whole Blood	Day 1	gene64710 (NUCKS1)	-0.0725833	7.01124	-1.21212	0.22717	0.72696	-1.20768
RNAseq	Whole Blood	Day 1	gene7132 (TNFRSF1A)	0.0676176	8.65874	1.2148	0.227266	0.72696	1.20743
RNAseq	Whole Blood	Day 1	gene7227 (TRPS1)	0.131424	4.73709	1.21446	0.227323	0.72696	1.20728
RNAseq	Whole Blood	Day 1	gene146439 (BICDL2)	-0.661394	1.36493	-1.22006	0.22737	0.72696	-1.20716
RNAseq	Whole Blood	Day 7	gene5588 (PRKCQ)	-0.21166	5.80484	-3.40069	0.000871038	0.727099	-3.32917
RNAseq	Whole Blood	Day 28	gene57050 (UTP3)	0.0922001	5.36071	1.44122	0.151576	0.727173	1.43399
RNAseq	Whole Blood	Day 1	gene79090 (TRAPPC6A)	0.0968587	4.47105	1.21074	0.227596	0.727192	1.20657
RNAseq	Whole Blood	Day 1	gene5251 (PHEX)	-0.428211	0.81719	-1.21525	0.22771	0.727192	-1.20628
RNAseq	Whole Blood	Day 1	gene57799 (RAB40C)	-0.0951355	5.01304	-1.21189	0.227723	0.727192	-1.20624
RNAseq	Whole Blood	Day 1	gene89857 (KLHL6)	0.0966443	6.47044	1.21424	0.227733	0.727192	1.20622
RNAseq	Whole Blood	Day 1	gene1849 (DUSP7)	0.104907	6.06474	1.21254	0.227838	0.727295	1.20595
RNAseq	Whole Blood	Day 1	gene389792 (IER5L)	-0.225302	3.68063	-1.21182	0.227949	0.727419	-1.20566
RNAseq	Whole Blood	Day 28	gene161497 (STRC)	0.600993	-1.04128	1.43858	0.151723	0.72753	1.43347
RNAseq	Whole Blood	Day 28	gene22974 (TPX2)	0.369991	1.51012	1.44056	0.151916	0.727898	1.4328
RNAseq	Whole Blood	Day 28	gene55113 (XKR8)	-0.129822	6.294	-1.44468	0.151945	0.727898	-1.43269
RNAseq	Whole Blood	Day 28	gene91607 (SLFN11)	0.166823	5.55659	1.44291	0.152173	0.728553	1.4319
RNAseq	Whole Blood	Day 28	gene9854 (C2CD2L)	0.127526	6.14534	1.44526	0.152288	0.728553	1.4315
RNAseq	Whole Blood	Day 28	gene79098 (C1orf116)	-0.366507	1.21088	-1.44404	0.1523	0.728553	-1.43145
RNAseq	Whole Blood	Day 1	gene6129 (RPL7)	-0.0920885	9.7839	-1.21105	0.228385	0.728578	-1.20453
RNAseq	Whole Blood	Day 1	gene9923 (ZBTB40)	-0.0834142	6.55784	-1.20991	0.228498	0.728614	-1.20424
RNAseq	Whole Blood	Day 1	gene53918 (PELO)	-0.10858	4.13883	-1.21064	0.228542	0.728614	-1.20412
RNAseq	Whole Blood	Day 28	gene57326 (PBXIP1)	-0.127845	9.03289	-1.44162	0.152453	0.728722	-1.43092
RNAseq	Whole Blood	Day 28	gene116985 (ARAP1)	0.0605455	9.94076	1.44256	0.15253	0.728722	1.43065
RNAseq	Whole Blood	Day 28	gene100996541 (FAM157C)	0.265127	4.38408	1.44258	0.152641	0.728722	1.43027
RNAseq	Whole Blood	Day 28	gene4684 (NCAM1)	0.450629	4.52873	1.44767	0.152643	0.728722	1.43026
RNAseq	Whole Blood	Day 28	gene1741 (DLG3)	-0.16478	3.79435	-1.43951	0.152938	0.728722	-1.42923
RNAseq	Whole Blood	Day 28	gene23506 (BICRAL)	-0.0802236	6.67914	-1.43791	0.153041	0.728722	-1.42887
RNAseq	Whole Blood	Day 28	gene114132 (SIGLEC11)	0.690221	0.293963	1.44185	0.15311	0.728722	1.42863
RNAseq	Whole Blood	Day 28	gene9780 (PIEZO1)	0.134878	8.02253	1.44089	0.153143	0.728722	1.42852
RNAseq	Whole Blood	Day 28	gene10260 (DENND4A)	-0.088359	6.30453	-1.43587	0.153339	0.728722	-1.42784
RNAseq	Whole Blood	Day 28	gene6232 (RPS27)	-0.115775	10.6296	-1.43453	0.153429	0.728722	-1.42753
RNAseq	Whole Blood	Day 28	gene84967 (LSM10)	0.080671	5.58448	1.43435	0.153439	0.728722	1.42749
RNAseq	Whole Blood	Day 28	gene2153 (F5)	0.262797	6.775	1.44324	0.153444	0.728722	1.42747
RNAseq	Whole Blood	Day 28	gene22836 (RHOBTB3)	0.30998	1.91178	1.43837	0.153502	0.728722	1.42727
RNAseq	Whole Blood	Day 28	gene7314 (UBB)	-0.385347	10.1935	-1.44354	0.153597	0.728722	-1.42694
RNAseq	Whole Blood	Day 28	gene6235 (RPS29)	-0.123576	7.8895	-1.4332	0.153632	0.728722	-1.42682
RNAseq	Whole Blood	Day 28	gene28455 (IGHV2-26)	0.717012	-0.236906	1.43304	0.153785	0.728722	1.42629
RNAseq	Whole Blood	Day 28	gene3633 (INPP5B)	-0.158863	5.70387	-1.44302	0.153815	0.728722	-1.42619
RNAseq	Whole Blood	Day 28	gene79036 (KXD1)	0.0635987	6.42179	1.4333	0.153854	0.728722	1.42605
RNAseq	Whole Blood	Day 28	gene28664 (TRAV19)	-0.315767	2.43491	-1.43952	0.153985	0.728722	-1.4256
RNAseq	Whole Blood	Day 28	gene51684 (SUFU)	0.103055	5.43628	1.43596	0.153997	0.728722	1.42555
RNAseq	Whole Blood	Day 28	gene90990 (KIFC2)	0.157989	5.28805	1.43522	0.154018	0.728722	1.42548
RNAseq	Whole Blood	Day 28	gene8940 (TOP3B)	0.12684	4.93919	1.43591	0.154119	0.728722	1.42513
RNAseq	Whole Blood	Day 28	gene7752 (ZNF200)	-0.150311	4.77968	-1.4355	0.15414	0.728722	-1.42506
RNAseq	Whole Blood	Day 28	gene4607 (MYBPC3)	0.259177	4.11977	1.4392	0.154205	0.728722	1.42483
RNAseq	Whole Blood	Day 28	gene51761 (ATP8A2)	-0.357628	1.4479	-1.43855	0.154288	0.728722	-1.42455
RNAseq	Whole Blood	Day 28	gene83401 (ELOVL3)	0.534434	-0.740541	1.4297	0.154365	0.728722	1.42428
RNAseq	Whole Blood	Day 28	gene93655 (ST7-OT3)	0.28337	0.771567	1.42906	0.154435	0.728722	1.42404
RNAseq	Whole Blood	Day 28	gene10908 (PNPLA6)	0.112087	7.60057	1.43493	0.154637	0.728722	1.42334
RNAseq	Whole Blood	Day 28	gene11168 (PSIP1)	-0.0996543	6.95525	-1.43075	0.154824	0.728722	-1.4227
RNAseq	Whole Blood	Day 28	gene6331 (SCN5A)	-0.994395	-2.76553	-1.43181	0.154861	0.728722	-1.42257
RNAseq	Whole Blood	Day 28	gene79651 (RHBDF2)	0.186112	7.23935	1.43127	0.154925	0.728722	1.42235
RNAseq	Whole Blood	Day 28	gene441951 (ZFAS1)	-0.124081	6.07441	-1.43237	0.154958	0.728722	-1.42224
RNAseq	Whole Blood	Day 28	gene100507433 (ZNF571-AS1)	0.542488	-1.05788	1.42927	0.154981	0.728722	1.42216
RNAseq	Whole Blood	Day 28	gene646214 (LOC646214)	0.741259	-0.699165	1.43506	0.154985	0.728722	1.42214
RNAseq	Whole Blood	Day 28	gene11107 (PRDM5)	-0.493879	1.88943	-1.43856	0.155055	0.728722	-1.4219
RNAseq	Whole Blood	Day 28	gene6518 (SLC2A5)	0.441186	1.5145	1.43374	0.155143	0.728722	1.4216
RNAseq	Whole Blood	Day 28	gene101928344 (LOC101928344)	0.23997	4.11264	1.43313	0.155235	0.728722	1.42128
RNAseq	Whole Blood	Day 28	gene567 (B2M)	-0.115771	11.9665	-1.43328	0.155351	0.728722	-1.42088
RNAseq	Whole Blood	Day 28	gene100271849 (MEF2B)	0.165665	4.12105	1.43193	0.155418	0.728722	1.42065
RNAseq	Whole Blood	Day 28	gene9486 (CHST10)	0.220085	1.90776	1.4279	0.155563	0.728722	1.42015
RNAseq	Whole Blood	Day 28	gene100128288 (LOC100128288)	0.309038	0.900952	1.42646	0.155573	0.728722	1.42012
RNAseq	Whole Blood	Day 28	gene25894 (PLEKHG4)	-0.244835	3.47653	-1.43343	0.155622	0.728722	-1.41995
RNAseq	Whole Blood	Day 28	gene6509 (SLC1A4)	0.229183	3.87406	1.43122	0.155639	0.728722	1.41989
RNAseq	Whole Blood	Day 28	gene7167 (TPI1)	0.090908	7.75359	1.4314	0.155682	0.728722	1.41974
RNAseq	Whole Blood	Day 28	gene51304 (ZDHHC3)	0.0614956	6.36707	1.42873	0.155762	0.728722	1.41947
RNAseq	Whole Blood	Day 28	gene199 (AIF1)	0.155039	7.71723	1.43109	0.15584	0.728722	1.4192
RNAseq	Whole Blood	Day 28	gene9858 (PPP1R26)	0.198122	3.1848	1.43046	0.155899	0.728722	1.419
RNAseq	Whole Blood	Day 28	gene25793 (FBXO7)	-0.401519	9.86813	-1.43595	0.155939	0.728722	-1.41886
RNAseq	Whole Blood	Day 28	gene4783 (NFIL3)	-0.146552	5.74224	-1.42983	0.155941	0.728722	-1.41886
RNAseq	Whole Blood	Day 28	gene147700 (KLC3)	-0.590121	2.80511	-1.43627	0.156061	0.728722	-1.41845
RNAseq	Whole Blood	Day 28	gene65986 (ZBTB10)	-0.154599	3.18099	-1.42353	0.1561	0.728722	-1.41831
RNAseq	Whole Blood	Day 28	gene10000 (AKT3)	-0.15217	3.26036	-1.42467	0.156118	0.728722	-1.41825
RNAseq	Whole Blood	Day 28	gene25897 (RNF19A)	-0.0976143	6.06804	-1.42753	0.156238	0.728941	-1.41784
RNAseq	Whole Blood	Day 1	gene10277 (UBE4B)	-0.0621078	6.82551	-1.20921	0.228778	0.728951	-1.20351
RNAseq	Whole Blood	Day 1	gene29960 (MRM2)	0.103081	4.47986	1.20903	0.228892	0.728951	1.20322
RNAseq	Whole Blood	Day 1	gene9567 (GTPBP1)	0.0924699	7.04168	1.21042	0.228989	0.728951	1.20297
RNAseq	Whole Blood	Day 1	gene4221 (MEN1)	-0.0659957	5.85945	-1.20743	0.229031	0.728951	-1.20286
RNAseq	Whole Blood	Day 1	gene435 (ASL)	0.121215	4.50107	1.21038	0.229244	0.728951	1.20231
RNAseq	Whole Blood	Day 1	gene64078 (SLC28A3)	0.638017	-0.662279	1.21017	0.229291	0.728951	1.20219
RNAseq	Whole Blood	Day 1	gene28950 (IGKJ1)	0.391865	4.75132	1.20637	0.229408	0.728951	1.20188
RNAseq	Whole Blood	Day 1	gene3495 (IGHD)	0.393387	5.60167	1.21391	0.229585	0.728951	1.20143
RNAseq	Whole Blood	Day 1	gene3588 (IL10RB)	0.0687831	7.12744	1.20886	0.2296	0.728951	1.20139
RNAseq	Whole Blood	Day 1	gene5607 (MAP2K5)	-0.100419	4.46849	-1.20641	0.229622	0.728951	-1.20133
RNAseq	Whole Blood	Day 1	gene1176 (AP3S1)	0.103514	5.06624	1.20474	0.229682	0.728951	1.20118
RNAseq	Whole Blood	Day 1	gene26469 (PTPN18)	0.0863782	8.34232	1.20945	0.229772	0.728951	1.20095
RNAseq	Whole Blood	Day 1	gene2077 (ERF)	-0.0999824	6.27853	-1.20625	0.229788	0.728951	-1.20091
RNAseq	Whole Blood	Day 1	gene79869 (CPSF7)	-0.0911134	7.47019	-1.20752	0.229806	0.728951	-1.20086
RNAseq	Whole Blood	Day 1	gene80325 (ABTB1)	-0.107606	9.27337	-1.20966	0.229882	0.728951	-1.20066
RNAseq	Whole Blood	Day 1	gene6342 (SCP2)	-0.0903243	5.66572	-1.20802	0.229964	0.728951	-1.20045
RNAseq	Whole Blood	Day 1	gene5593 (PRKG2)	-0.46261	-0.0586462	-1.20713	0.230006	0.728951	-1.20034
RNAseq	Whole Blood	Day 1	gene2355 (FOSL2)	-0.135447	8.19776	-1.20803	0.230091	0.728951	-1.20012
RNAseq	Whole Blood	Day 1	gene85025 (TMEM60)	0.147536	3.12099	1.2054	0.230115	0.728951	1.20006
RNAseq	Whole Blood	Day 1	gene219285 (SAMD9L)	0.281695	7.25505	1.20844	0.230245	0.728951	1.19973
RNAseq	Whole Blood	Day 1	gene728262 (FAM157A)	-0.268148	3.10762	-1.20801	0.2303	0.728951	-1.19959
RNAseq	Whole Blood	Day 1	gene4507 (MTAP)	0.102247	4.02759	1.20377	0.23032	0.728951	1.19953
RNAseq	Whole Blood	Day 1	gene23468 (CBX5)	-0.0700538	6.35001	-1.20428	0.230322	0.728951	-1.19953
RNAseq	Whole Blood	Day 28	gene4716 (NDUFB10)	0.0883694	5.9222	1.42691	0.156324	0.729001	1.41755
RNAseq	Whole Blood	Day 1	gene2334 (AFF2)	-0.235121	1.88908	-1.20495	0.230664	0.729634	-1.19865
RNAseq	Whole Blood	Day 1	gene2625 (GATA3)	-0.120625	5.87893	-1.20491	0.230683	0.729634	-1.1986
RNAseq	Whole Blood	Day 1	gene1071 (CETP)	0.345001	-0.128806	1.20168	0.23102	0.730243	1.19774
RNAseq	Whole Blood	Day 1	gene29068 (ZBTB44)	-0.0867111	6.50393	-1.20483	0.231021	0.730243	-1.19773
RNAseq	Whole Blood	Day 28	gene9241 (NOG)	-0.37855	3.64501	-1.43248	0.156674	0.730296	-1.41635
RNAseq	Whole Blood	Day 1	gene28479 (IGHJ3)	0.586637	0.140795	1.20096	0.231143	0.730392	1.19742
RNAseq	Whole Blood	Day 1	gene84722 (PSRC1)	0.217059	3.02051	1.20552	0.231268	0.730392	1.1971
RNAseq	Whole Blood	Day 1	gene5252 (PHF1)	-0.0889105	5.99356	-1.20417	0.231287	0.730392	-1.19705
RNAseq	Whole Blood	Day 28	gene50854 (SNHG32)	-0.131674	5.48906	-1.42547	0.156878	0.730693	-1.41565
RNAseq	Whole Blood	Day 28	gene28809 (IGLV3-1)	0.688551	3.4151	1.42321	0.156957	0.730693	1.41538
RNAseq	Whole Blood	Day 28	gene23200 (ATP11B)	-0.0988605	6.99748	-1.42538	0.156978	0.730693	-1.41531
RNAseq	Whole Blood	Day 28	gene23586 (DDX58)	-0.301604	6.52601	-1.42947	0.157098	0.730909	-1.4149
RNAseq	Whole Blood	Day 1	gene974 (CD79B)	0.240832	5.95152	1.20784	0.231534	0.730941	1.19642
RNAseq	Whole Blood	Day 28	gene131544 (CRYBG3)	0.205739	4.57623	1.42793	0.157283	0.731432	1.41427
RNAseq	Whole Blood	Day 1	gene84961 (FBXL20)	-0.0890777	6.26939	-1.19981	0.231957	0.732045	-1.19533
RNAseq	Whole Blood	Day 1	gene1200 (TPP1)	0.104283	8.6657	1.20479	0.232046	0.732097	1.1951
RNAseq	Whole Blood	Day 28	gene6732 (SRPK1)	-0.159325	6.33445	-1.42607	0.157616	0.732376	-1.41314
RNAseq	Whole Blood	Day 28	gene57205 (ATP10D)	0.163609	4.75887	1.4237	0.157632	0.732376	1.41308
RNAseq	Whole Blood	Day 28	gene197258 (FCSK)	0.110746	4.71898	1.41928	0.157705	0.732376	1.41283
RNAseq	Whole Blood	Day 28	gene51547 (SIRT7)	0.0884246	6.50891	1.42122	0.157818	0.73256	1.41245
RNAseq	Whole Blood	Day 1	gene8417 (STX7)	0.0701205	6.48576	1.20107	0.232353	0.732833	1.19432
RNAseq	Whole Blood	Day 1	gene100287596 (DDX11L5)	-0.572742	-0.551713	-1.20273	0.232528	0.733016	-1.19387
RNAseq	Whole Blood	Day 1	gene642852 (LINC00205)	-0.147668	4.15519	-1.20091	0.232557	0.733016	-1.1938
RNAseq	Whole Blood	Day 1	gene10159 (ATP6AP2)	0.0804841	6.96105	1.2011	0.232687	0.733113	1.19347
RNAseq	Whole Blood	Day 1	gene9817 (KEAP1)	0.0771549	5.57997	1.19951	0.232831	0.733113	1.1931
RNAseq	Whole Blood	Day 1	gene28814 (IGLV2-18)	0.656782	0.504621	1.19745	0.232997	0.733113	1.19267
RNAseq	Whole Blood	Day 1	gene3308 (HSPA4)	0.0690673	6.3961	1.19905	0.233061	0.733113	1.19251
RNAseq	Whole Blood	Day 1	gene1119 (CHKA)	0.19063	3.19873	1.20028	0.233092	0.733113	1.19243
RNAseq	Whole Blood	Day 1	gene23034 (SAMD4A)	0.281296	2.6617	1.19929	0.233094	0.733113	1.19243
RNAseq	Whole Blood	Day 1	gene79668 (PARP8)	-0.0912973	7.75121	-1.20063	0.233157	0.733113	-1.19227
RNAseq	Whole Blood	Day 1	gene340527 (NHSL2)	-0.0896533	8.05783	-1.19759	0.233174	0.733113	-1.19222
RNAseq	Whole Blood	Day 1	gene402415 (XKRX)	-0.315557	1.69179	-1.19964	0.233286	0.733223	-1.19194
RNAseq	Whole Blood	Day 1	gene155038 (GIMAP8)	0.126487	7.62713	1.19848	0.233533	0.733223	1.19131
RNAseq	Whole Blood	Day 1	gene100113393 (SNORD12B)	0.418864	-0.359889	1.19672	0.233607	0.733223	1.19112
RNAseq	Whole Blood	Day 1	gene51428 (DDX41)	0.0669308	6.10933	1.19719	0.233659	0.733223	1.19099
RNAseq	Whole Blood	Day 1	gene375449 (MAST4)	-0.174152	4.69355	-1.19994	0.233671	0.733223	-1.19096
RNAseq	Whole Blood	Day 1	gene346157 (ZNF391)	-0.339345	1.08997	-1.19831	0.233728	0.733223	-1.19081
RNAseq	Whole Blood	Day 1	gene11227 (GALNT5)	-0.546735	-1.24557	-1.19515	0.233919	0.733223	-1.19032
RNAseq	Whole Blood	Day 1	gene126133 (ALDH16A1)	0.122023	6.04739	1.19944	0.233926	0.733223	1.19031
RNAseq	Whole Blood	Day 1	gene8914 (TIMELESS)	0.144013	3.94605	1.19727	0.233938	0.733223	1.19028
RNAseq	Whole Blood	Day 1	gene10109 (ARPC2)	0.0597376	9.63271	1.19592	0.233971	0.733223	1.19019
RNAseq	Whole Blood	Day 1	gene5998 (RGS3)	0.126905	6.68634	1.19905	0.234046	0.733223	1.19
RNAseq	Whole Blood	Day 1	gene50804 (MYEF2)	-0.286131	2.58296	-1.19766	0.234087	0.733223	-1.1899
RNAseq	Whole Blood	Day 28	gene200772 (LOC200772)	0.537149	4.01466	1.42735	0.15804	0.73325	1.41169
RNAseq	Whole Blood	Day 1	gene340206 (TREML3P)	-0.584989	2.55524	-1.20265	0.234284	0.733577	-1.1894
RNAseq	Whole Blood	Day 1	gene92799 (SHKBP1)	0.149503	8.7531	1.20173	0.234402	0.733577	1.1891
RNAseq	Whole Blood	Day 1	gene3241 (HPCAL1)	-0.0815214	6.67115	-1.19675	0.234431	0.733577	-1.18902
RNAseq	Whole Blood	Day 1	gene284194 (LGALS9B)	0.696538	1.16455	1.20143	0.234521	0.733577	1.18879
RNAseq	Whole Blood	Day 1	gene9611 (NCOR1)	-0.0642802	8.14263	-1.19484	0.234619	0.733577	-1.18854
RNAseq	Whole Blood	Day 1	gene132299 (OCIAD2)	-0.108268	4.03317	-1.19195	0.234653	0.733577	-1.18846
RNAseq	Whole Blood	Day 1	gene6671 (SP4)	-0.0947136	4.65997	-1.19206	0.234736	0.733577	-1.18825
RNAseq	Whole Blood	Day 1	gene10955 (SERINC3)	-0.0687324	6.89505	-1.19401	0.234927	0.733577	-1.18776
RNAseq	Whole Blood	Day 1	gene115992 (RNF166)	-0.1229	8.15495	-1.19732	0.234939	0.733577	-1.18773
RNAseq	Whole Blood	Day 1	gene51111 (KMT5B)	-0.056425	6.32579	-1.19194	0.234948	0.733577	-1.18771
RNAseq	Whole Blood	Day 1	gene11075 (STMN2)	0.667181	-4.23554	1.19439	0.235076	0.733577	1.18738
RNAseq	Whole Blood	Day 1	gene6155 (RPL27)	-0.0905611	8.93609	-1.19108	0.235079	0.733577	-1.18738
RNAseq	Whole Blood	Day 1	gene730091 (LINC00886)	-0.442494	0.559802	-1.19508	0.235175	0.73365	-1.18713
RNAseq	Whole Blood	Day 1	gene23141 (ANKLE2)	-0.0561004	6.34407	-1.19333	0.235336	0.733922	-1.18673
RNAseq	Whole Blood	Day 1	gene9275 (BCL7B)	0.0567059	5.72916	1.19002	0.235484	0.734156	1.18635
RNAseq	Whole Blood	Day 1	gene51339 (DACT1)	0.432279	1.93532	1.19647	0.235616	0.734339	1.18602
RNAseq	Whole Blood	Day 1	gene388566 (ZNF470)	0.162808	2.40708	1.19059	0.23574	0.734438	1.1857
RNAseq	Whole Blood	Day 1	gene23416 (KCNH3)	-0.24011	3.49586	-1.1947	0.235832	0.734438	-1.18547
RNAseq	Whole Blood	Day 1	gene5894 (RAF1)	-0.0673616	8.20639	-1.19127	0.235868	0.734438	-1.18538
RNAseq	Whole Blood	Day 28	gene83992 (CTTNBP2)	-0.821063	-1.91382	-1.41745	0.1584	0.7345	-1.41047
RNAseq	Whole Blood	Day 28	gene11129 (CLASRP)	0.104549	6.87403	1.42021	0.158473	0.7345	1.41023
RNAseq	Whole Blood	Day 28	gene92342 (METTL18)	-0.23264	2.53258	-1.42025	0.158529	0.7345	-1.41004
RNAseq	Whole Blood	Day 1	gene10458 (BAIAP2)	-0.237029	3.69132	-1.19481	0.236042	0.734752	-1.18494
RNAseq	Whole Blood	Day 28	gene10535 (RNASEH2A)	0.144166	3.06638	1.41457	0.158877	0.735359	1.40886
RNAseq	Whole Blood	Day 28	gene28448 (IGHV3-15)	0.643953	2.33329	1.41255	0.158944	0.735359	1.40863
RNAseq	Whole Blood	Day 28	gene23770 (FKBP8)	-0.331325	11.4547	-1.42279	0.158987	0.735359	-1.40849
RNAseq	Whole Blood	Day 28	gene6222 (RPS18)	-0.202721	9.54127	-1.4207	0.159156	0.735359	-1.40792
RNAseq	Whole Blood	Day 28	gene256227 (STEAP1B)	-0.65453	-1.65427	-1.41282	0.159196	0.735359	-1.40778
RNAseq	Whole Blood	Day 28	gene10225 (CD96)	-0.127154	6.8005	-1.42185	0.159288	0.735359	-1.40747
RNAseq	Whole Blood	Day 28	gene55214 (P3H2)	0.493126	0.305466	1.4189	0.159383	0.735359	1.40715
RNAseq	Whole Blood	Day 28	gene8863 (PER3)	0.227668	3.29879	1.41968	0.159429	0.735359	1.40699
RNAseq	Whole Blood	Day 28	gene56905 (C15orf39)	0.110973	8.54752	1.41889	0.159442	0.735359	1.40695
RNAseq	Whole Blood	Day 28	gene1509 (CTSD)	0.142999	9.5573	1.41966	0.159529	0.735359	1.40666
RNAseq	Whole Blood	Day 28	gene84923 (FAM104A)	-0.239351	6.6939	-1.4204	0.15965	0.735359	-1.40625
RNAseq	Whole Blood	Day 28	gene901 (CCNG2)	-0.122582	6.23693	-1.41151	0.159673	0.735359	-1.40617
RNAseq	Whole Blood	Day 28	gene84864 (RIOX2)	0.12553	4.33623	1.41409	0.159771	0.735359	1.40584
RNAseq	Whole Blood	Day 28	gene29992 (PILRA)	0.0848345	7.95274	1.41584	0.159771	0.735359	1.40584
RNAseq	Whole Blood	Day 28	gene6046 (BRD2)	0.0816158	7.82309	1.41654	0.159843	0.735359	1.4056
RNAseq	Whole Blood	Day 28	gene123879 (DCUN1D3)	-0.157595	2.70052	-1.41058	0.159998	0.735359	-1.40508
RNAseq	Whole Blood	Day 28	gene5326 (PLAGL2)	0.164894	6.64198	1.41842	0.160102	0.735359	1.40473
RNAseq	Whole Blood	Day 28	gene4123 (MAN2C1)	0.168015	6.80076	1.41936	0.160116	0.735359	1.40468
RNAseq	Whole Blood	Day 28	gene57124 (CD248)	-0.420207	3.12421	-1.42119	0.160319	0.735359	-1.404
RNAseq	Whole Blood	Day 28	gene170622 (COMMD6)	-0.142211	5.09108	-1.40917	0.160387	0.735359	-1.40377
RNAseq	Whole Blood	Day 28	gene23293 (SMG6)	-0.0659081	5.82459	-1.4092	0.160439	0.735359	-1.4036
RNAseq	Whole Blood	Day 28	gene116986 (AGAP2)	-0.103833	7.05494	-1.41309	0.160477	0.735359	-1.40347
RNAseq	Whole Blood	Day 28	gene9767 (JADE3)	0.356548	1.39373	1.41325	0.160486	0.735359	1.40344
RNAseq	Whole Blood	Day 28	gene10957 (PNRC1)	-0.13045	8.44387	-1.4169	0.160489	0.735359	-1.40343
RNAseq	Whole Blood	Day 28	gene3309 (HSPA5)	0.106188	8.39792	1.41353	0.16056	0.735359	1.40319
RNAseq	Whole Blood	Day 28	gene10367 (MICU1)	0.118371	6.00693	1.41219	0.160947	0.735359	1.4019
RNAseq	Whole Blood	Day 28	gene100499177 (THAP9-AS1)	-0.156534	4.47126	-1.41321	0.161112	0.735359	-1.40134
RNAseq	Whole Blood	Day 28	gene2210 (FCGR1B)	0.440346	3.81429	1.40821	0.16114	0.735359	1.40125
RNAseq	Whole Blood	Day 28	gene10272 (FSTL3)	0.294572	2.53151	1.41409	0.161218	0.735359	1.40099
RNAseq	Whole Blood	Day 28	gene6850 (SYK)	0.102899	8.62838	1.41551	0.161358	0.735359	1.40052
RNAseq	Whole Blood	Day 28	gene55075 (UACA)	0.315908	1.96367	1.41242	0.161372	0.735359	1.40047
RNAseq	Whole Blood	Day 28	gene53407 (STX18)	0.0898338	4.5546	1.40603	0.161452	0.735359	1.4002
RNAseq	Whole Blood	Day 28	gene7097 (TLR2)	0.21609	7.78405	1.4082	0.161552	0.735359	1.39987
RNAseq	Whole Blood	Day 28	gene4929 (NR4A2)	-0.379218	1.70713	-1.40802	0.161575	0.735359	-1.3998
RNAseq	Whole Blood	Day 28	gene100130231 (LINC00861)	-0.169602	7.18419	-1.40925	0.161617	0.735359	-1.39965
RNAseq	Whole Blood	Day 28	gene10288 (LILRB2)	0.182509	7.62662	1.41558	0.161768	0.735359	1.39915
RNAseq	Whole Blood	Day 28	gene57449 (PLEKHG5)	-0.258891	3.28257	-1.41081	0.161769	0.735359	-1.39915
RNAseq	Whole Blood	Day 28	gene246777 (SPESP1)	0.906199	-1.83121	1.40756	0.161838	0.735359	1.39892
RNAseq	Whole Blood	Day 28	gene768211 (RELL1)	-0.217365	5.8104	-1.41008	0.161976	0.735359	-1.39846
RNAseq	Whole Blood	Day 28	gene9095 (TBX19)	0.187571	2.45343	1.40362	0.162125	0.735359	1.39796
RNAseq	Whole Blood	Day 28	gene5318 (PKP2)	0.453353	0.771517	1.4089	0.16216	0.735359	1.39784
RNAseq	Whole Blood	Day 28	gene339541 (ARMH1)	0.213162	4.68058	1.41145	0.162382	0.735359	1.39711
RNAseq	Whole Blood	Day 28	gene284194 (LGALS9B)	0.817983	1.16455	1.41545	0.16241	0.735359	1.39701
RNAseq	Whole Blood	Day 28	gene5768 (QSOX1)	0.144892	6.65071	1.41178	0.16247	0.735359	1.39681
RNAseq	Whole Blood	Day 28	gene50717 (DCAF8)	0.0585088	7.08482	1.40106	0.162704	0.735359	1.39603
RNAseq	Whole Blood	Day 28	gene4598 (MVK)	0.150175	2.73141	1.40108	0.162742	0.735359	1.39591
RNAseq	Whole Blood	Day 28	gene5775 (PTPN4)	-0.147927	6.09859	-1.40776	0.162805	0.735359	-1.3957
RNAseq	Whole Blood	Day 28	gene7754 (ZNF204P)	-0.233154	2.49371	-1.40513	0.16285	0.735359	-1.39555
RNAseq	Whole Blood	Day 28	gene146050 (ZSCAN29)	0.115265	5.23145	1.40751	0.162879	0.735359	1.39545
RNAseq	Whole Blood	Day 28	gene7965 (AIMP2)	0.136956	3.57267	1.40072	0.162997	0.735359	1.39506
RNAseq	Whole Blood	Day 28	gene27246 (RNF115)	0.0922454	4.6933	1.40178	0.163044	0.735359	1.39491
RNAseq	Whole Blood	Day 28	gene23039 (XPO7)	-0.0879151	6.68168	-1.40518	0.163056	0.735359	-1.39487
RNAseq	Whole Blood	Day 28	gene3115 (HLA-DPB1)	0.313468	7.65708	1.41207	0.163143	0.735359	1.39458
RNAseq	Whole Blood	Day 28	gene80154 (GOLGA2P10)	-0.438012	1.52016	-1.4095	0.163181	0.735359	-1.39445
RNAseq	Whole Blood	Day 28	gene83481 (EPPK1)	-0.425269	2.85601	-1.41121	0.16322	0.735359	-1.39432
RNAseq	Whole Blood	Day 28	gene117581 (TWIST2)	-1.12628	-2.55411	-1.4052	0.163259	0.735359	-1.39419
RNAseq	Whole Blood	Day 28	gene11138 (TBC1D8)	0.238738	5.49893	1.40422	0.163316	0.735359	1.394
RNAseq	Whole Blood	Day 28	gene10383 (TUBB4B)	0.079017	6.42905	1.40083	0.163364	0.735359	1.39385
RNAseq	Whole Blood	Day 28	gene23327 (NEDD4L)	-0.304708	3.38217	-1.40685	0.163382	0.735359	-1.39379
RNAseq	Whole Blood	Day 28	gene259307 (IL4I1)	0.139667	4.33495	1.40078	0.163441	0.735359	1.39359
RNAseq	Whole Blood	Day 28	gene5978 (REST)	-0.0836063	5.84379	-1.39914	0.16352	0.735359	-1.39333
RNAseq	Whole Blood	Day 28	gene84337 (ELOF1)	-0.154564	5.61054	-1.40544	0.163548	0.735359	-1.39324
RNAseq	Whole Blood	Day 28	gene5142 (PDE4B)	-0.144871	6.61961	-1.40344	0.163555	0.735359	-1.39322
RNAseq	Whole Blood	Day 28	gene101927655 (ZASP)	0.114301	6.52704	1.40076	0.163587	0.735359	1.39311
RNAseq	Whole Blood	Day 28	gene11278 (KLF12)	-0.116249	6.16907	-1.40301	0.163678	0.735359	-1.39281
RNAseq	Whole Blood	Day 28	gene645811 (CCDC154)	0.261734	2.75354	1.40379	0.163749	0.735359	1.39257
RNAseq	Whole Blood	Day 28	gene10856 (RUVBL2)	0.0932573	5.04738	1.39798	0.163909	0.735359	1.39204
RNAseq	Whole Blood	Day 28	gene8857 (FCGBP)	-0.432953	5.01565	-1.41054	0.163966	0.735359	-1.39186
RNAseq	Whole Blood	Day 28	gene10473 (HMGN4)	-0.105005	6.01593	-1.39963	0.16406	0.735359	-1.39154
RNAseq	Whole Blood	Day 28	gene28638 (TRBC2)	-0.156856	7.27856	-1.40444	0.164118	0.735359	-1.39135
RNAseq	Whole Blood	Day 28	gene114904 (C1QTNF6)	-0.232587	3.44239	-1.40244	0.164193	0.735359	-1.39111
RNAseq	Whole Blood	Day 28	gene57630 (SH3RF1)	0.35155	2.27185	1.40056	0.164257	0.735359	1.39089
RNAseq	Whole Blood	Day 28	gene339005 (WHAMMP3)	-0.229899	3.04575	-1.40259	0.16428	0.735359	-1.39082
RNAseq	Whole Blood	Day 28	gene440 (ASNS)	-0.175144	4.13879	-1.40076	0.164361	0.735359	-1.39055
RNAseq	Whole Blood	Day 28	gene5336 (PLCG2)	0.0926201	7.95614	1.39994	0.164482	0.735359	1.39015
RNAseq	Whole Blood	Day 28	gene9416 (DDX23)	0.0619677	7.37609	1.39992	0.164493	0.735359	1.39012
RNAseq	Whole Blood	Day 28	gene2280 (FKBP1A)	0.0974625	7.92172	1.40133	0.164516	0.735359	1.39004
RNAseq	Whole Blood	Day 28	gene778 (CACNA1F)	0.328304	1.03448	1.39721	0.164555	0.735359	1.38991
RNAseq	Whole Blood	Day 28	gene27131 (SNX5)	0.0980207	5.86284	1.3988	0.164573	0.735359	1.38986
RNAseq	Whole Blood	Day 28	gene23324 (MAN2B2)	0.090303	7.17376	1.40281	0.164588	0.735359	1.38981
RNAseq	Whole Blood	Day 28	gene94235 (GNG8)	-0.458846	-0.0135897	-1.39819	0.164703	0.735441	-1.38943
RNAseq	Whole Blood	Day 28	gene26054 (SENP6)	-0.12495	6.85492	-1.40178	0.164936	0.735441	-1.38866
RNAseq	Whole Blood	Day 28	gene6019 (RLN2)	0.470796	0.0936047	1.39901	0.164949	0.735441	1.38862
RNAseq	Whole Blood	Day 28	gene85462 (FHDC1)	-0.273874	2.9215	-1.40135	0.164951	0.735441	-1.38861
RNAseq	Whole Blood	Day 28	gene7587 (ZNF37A)	-0.109156	4.91442	-1.39511	0.164973	0.735441	-1.38854
RNAseq	Whole Blood	Day 28	gene219931 (TPCN2)	0.165186	5.6075	1.40239	0.165055	0.735458	1.38827
RNAseq	Whole Blood	Day 28	gene6171 (RPL41)	-0.118572	8.57956	-1.3926	0.165124	0.735458	-1.38804
RNAseq	Whole Blood	Day 1	gene386758 (ZNF582-AS1)	0.274308	0.58787	1.18872	0.23651	0.735748	1.18376
RNAseq	Whole Blood	Day 1	gene140460 (ASB7)	-0.0621722	4.8411	-1.18719	0.236547	0.735748	-1.18366
RNAseq	Whole Blood	Day 1	gene7461 (CLIP2)	0.159528	5.19326	1.19399	0.236582	0.735748	1.18357
RNAseq	Whole Blood	Day 1	gene28452 (IGHV3-7)	0.459452	2.79202	1.1875	0.236729	0.735891	1.1832
RNAseq	Whole Blood	Day 1	gene1234 (CCR5)	-0.231019	5.4502	-1.19491	0.236812	0.735891	-1.18299
RNAseq	Whole Blood	Day 1	gene51393 (TRPV2)	0.0620055	6.27997	1.18684	0.236849	0.735891	1.1829
RNAseq	Whole Blood	Day 1	gene5708 (PSMD2)	0.0543997	7.121	1.18843	0.236938	0.735939	1.18268
RNAseq	Whole Blood	Day 28	gene10307 (APBB3)	0.134613	5.12773	1.39409	0.165596	0.736083	1.3865
RNAseq	Whole Blood	Day 28	gene54979 (PLAAT2)	0.705767	-1.54289	1.3904	0.165609	0.736083	1.38645
RNAseq	Whole Blood	Day 28	gene7060 (THBS4)	0.619942	0.00387333	1.3995	0.16564	0.736083	1.38635
RNAseq	Whole Blood	Day 28	gene2354 (FOSB)	-0.431592	2.52865	-1.39579	0.165757	0.736083	-1.38597
RNAseq	Whole Blood	Day 28	gene1089 (CEACAM4)	0.213312	5.1917	1.39961	0.165763	0.736083	1.38595
RNAseq	Whole Blood	Day 28	gene22890 (ZBTB1)	-0.0925464	6.08791	-1.39105	0.166082	0.736083	-1.3849
RNAseq	Whole Blood	Day 28	gene51759 (C9orf78)	-0.368028	8.8185	-1.40062	0.166087	0.736083	-1.38489
RNAseq	Whole Blood	Day 28	gene84263 (HSDL2)	-0.115273	5.87765	-1.39256	0.166088	0.736083	-1.38488
RNAseq	Whole Blood	Day 28	gene55790 (CSGALNACT1)	0.262766	5.49074	1.4018	0.166129	0.736083	1.38475
RNAseq	Whole Blood	Day 28	gene9820 (CUL7)	0.0997542	4.64924	1.3929	0.166148	0.736083	1.38469
RNAseq	Whole Blood	Day 28	gene5342 (PLGLB2)	-0.653085	-0.671282	-1.39459	0.166188	0.736083	-1.38456
RNAseq	Whole Blood	Day 28	gene26095 (PTPN20)	-0.846744	-2.19796	-1.39154	0.166211	0.736083	-1.38448
RNAseq	Whole Blood	Day 28	gene122402 (TDRD9)	0.472479	2.95676	1.40196	0.166265	0.736083	1.3843
RNAseq	Whole Blood	Day 28	gene100526833 (SEPT5-GP1BB)	0.317781	7.22669	1.39905	0.166297	0.736083	1.3842
RNAseq	Whole Blood	Day 28	gene11344 (TWF2)	0.080345	7.40632	1.39325	0.166426	0.736083	1.38378
RNAseq	Whole Blood	Day 28	gene57333 (RCN3)	0.193779	5.9453	1.39525	0.166489	0.736083	1.38357
RNAseq	Whole Blood	Day 28	gene7862 (BRPF1)	0.0730035	6.1435	1.39124	0.166513	0.736083	1.38349
RNAseq	Whole Blood	Day 28	gene3300 (DNAJB2)	-0.173438	6.83112	-1.39714	0.166673	0.736182	-1.38297
RNAseq	Whole Blood	Day 28	gene5306 (PITPNA)	0.0894082	7.29944	1.3973	0.1667	0.736182	1.38288
RNAseq	Whole Blood	Day 28	gene3903 (LAIR1)	0.227785	5.17965	1.39736	0.166806	0.736182	1.38254
RNAseq	Whole Blood	Day 28	gene89796 (NAV1)	0.227833	3.75815	1.39494	0.166876	0.736182	1.38231
RNAseq	Whole Blood	Day 28	gene3921 (RPSA)	-0.142096	9.42087	-1.39181	0.167156	0.736182	-1.3814
RNAseq	Whole Blood	Day 28	gene9710 (KIAA0355)	-0.137273	4.49441	-1.38901	0.167225	0.736182	-1.38118
RNAseq	Whole Blood	Day 28	gene28461 (IGHV1-69)	1.0027	-0.912638	1.38755	0.167266	0.736182	1.38104
RNAseq	Whole Blood	Day 28	gene1849 (DUSP7)	0.119662	6.06474	1.39007	0.167269	0.736182	1.38103
RNAseq	Whole Blood	Day 28	gene285962 (WEE2-AS1)	-0.641417	-1.54954	-1.38654	0.16727	0.736182	-1.38103
RNAseq	Whole Blood	Day 28	gene55020 (TTC38)	0.36246	5.49097	1.39696	0.167367	0.736182	1.38072
RNAseq	Whole Blood	Day 28	gene27239 (GPR162)	-0.400023	4.57469	-1.39766	0.167582	0.736182	-1.38002
RNAseq	Whole Blood	Day 28	gene11000 (SLC27A3)	0.192302	4.77371	1.39031	0.167609	0.736182	1.37993
RNAseq	Whole Blood	Day 28	gene3672 (ITGA1)	-0.419247	1.69521	-1.39454	0.167617	0.736182	-1.3799
RNAseq	Whole Blood	Day 28	gene6385 (SDC4)	0.310211	1.40612	1.38835	0.167656	0.736182	1.37977
RNAseq	Whole Blood	Day 28	gene9131 (AIFM1)	0.0865105	4.7467	1.38467	0.167712	0.736182	1.37959
RNAseq	Whole Blood	Day 28	gene9759 (HDAC4)	0.107999	6.68406	1.38419	0.167781	0.736182	1.37937
RNAseq	Whole Blood	Day 28	gene376267 (RAB15)	-0.423519	2.8159	-1.3962	0.167794	0.736182	-1.37933
RNAseq	Whole Blood	Day 28	gene54520 (CCDC93)	0.0738988	6.297	1.38547	0.16798	0.736182	1.37872
RNAseq	Whole Blood	Day 28	gene55667 (DENND4C)	-0.0922441	5.83699	-1.38545	0.168062	0.736182	-1.37846
RNAseq	Whole Blood	Day 28	gene28688 (TRAV5)	-0.34021	1.20092	-1.38728	0.168128	0.736182	-1.37824
RNAseq	Whole Blood	Day 28	gene1119 (CHKA)	0.219972	3.19873	1.3889	0.168216	0.736182	1.37796
RNAseq	Whole Blood	Day 28	gene8924 (HERC2)	0.151196	6.04741	1.38989	0.168217	0.736182	1.37795
RNAseq	Whole Blood	Day 28	gene93643 (TJAP1)	0.0725778	5.49754	1.38328	0.168226	0.736182	1.37793
RNAseq	Whole Blood	Day 28	gene2201 (FBN2)	0.417285	4.72931	1.39443	0.168404	0.736205	1.37735
RNAseq	Whole Blood	Day 28	gene388646 (GBP7)	-0.905584	0.102496	-1.39254	0.168542	0.736205	-1.3769
RNAseq	Whole Blood	Day 28	gene63910 (SLC17A9)	0.211443	3.73239	1.38671	0.168652	0.736205	1.37655
RNAseq	Whole Blood	Day 28	gene2099 (ESR1)	0.340754	0.524388	1.38242	0.168705	0.736205	1.37638
RNAseq	Whole Blood	Day 28	gene3043 (HBB)	-0.530623	8.26509	-1.38803	0.16871	0.736205	-1.37636
RNAseq	Whole Blood	Day 28	gene57659 (ZBTB4)	-0.0714401	7.23451	-1.38294	0.168714	0.736205	-1.37635
RNAseq	Whole Blood	Day 28	gene6876 (TAGLN)	0.387237	3.92454	1.39258	0.168746	0.736205	1.37624
RNAseq	Whole Blood	Day 28	gene6130 (RPL7A)	-0.086277	10.0373	-1.38247	0.168921	0.736311	-1.37568
RNAseq	Whole Blood	Day 28	gene5209 (PFKFB3)	0.16468	6.48762	1.38611	0.168924	0.736311	1.37567
RNAseq	Whole Blood	Day 28	gene7453 (WARS1)	0.319228	8.17207	1.38284	0.168991	0.736311	1.37545
RNAseq	Whole Blood	Day 28	gene3064 (HTT)	0.0812427	7.44043	1.3816	0.169161	0.736735	1.3749
RNAseq	Whole Blood	Day 28	gene85329 (LGALS12)	0.338718	3.82703	1.38773	0.169382	0.737345	1.37419
RNAseq	Whole Blood	Day 28	gene2054 (STX2)	-0.220094	4.2438	-1.38856	0.169474	0.737345	-1.3739
RNAseq	Whole Blood	Day 28	gene9997 (SCO2)	0.272159	7.47647	1.38337	0.169522	0.737345	1.37374
RNAseq	Whole Blood	Day 28	gene102724159 (LOC102724159)	0.547814	2.92018	1.39306	0.169869	0.737493	1.37262
RNAseq	Whole Blood	Day 28	gene5290 (PIK3CA)	-0.0824174	5.70356	-1.37788	0.169983	0.737493	-1.37226
RNAseq	Whole Blood	Day 28	gene10097 (ACTR2)	0.0753117	9.26859	1.38199	0.170122	0.737493	1.37181
RNAseq	Whole Blood	Day 28	gene955 (ENTPD6)	0.105606	5.54751	1.3805	0.170156	0.737493	1.3717
RNAseq	Whole Blood	Day 28	gene6812 (STXBP1)	-0.273113	1.82101	-1.38071	0.170168	0.737493	-1.37166
RNAseq	Whole Blood	Day 28	gene65251 (ZNF649)	0.118515	3.21552	1.3765	0.170191	0.737493	1.37159
RNAseq	Whole Blood	Day 28	gene79817 (MOB3B)	0.216888	2.67874	1.37918	0.170203	0.737493	1.37155
RNAseq	Whole Blood	Day 28	gene6396 (SEC13)	0.0764882	6.11465	1.37954	0.170248	0.737493	1.37141
RNAseq	Whole Blood	Day 28	gene8398 (PLA2G6)	0.139912	5.35558	1.37992	0.17029	0.737493	1.37127
RNAseq	Whole Blood	Day 28	gene646719 (NIPBL-DT)	-0.159307	3.5386	-1.37843	0.17033	0.737493	-1.37114
RNAseq	Whole Blood	Day 28	gene22885 (ABLIM3)	0.408146	4.25921	1.38806	0.170381	0.737493	1.37098
RNAseq	Whole Blood	Day 28	gene10762 (NUP50)	-0.102805	7.77336	-1.38389	0.170589	0.737493	-1.37031
RNAseq	Whole Blood	Day 28	gene51338 (MS4A4A)	0.396291	1.71496	1.38174	0.170607	0.737493	1.37026
RNAseq	Whole Blood	Day 28	gene27072 (VPS41)	-0.0944339	6.00089	-1.38035	0.170657	0.737493	-1.37009
RNAseq	Whole Blood	Day 28	gene51465 (UBE2J1)	0.187826	6.91136	1.38054	0.170736	0.737493	1.36984
RNAseq	Whole Blood	Day 28	gene10695 (CNPY3)	0.0754165	8.30822	1.37853	0.170813	0.737493	1.3696
RNAseq	Whole Blood	Day 28	gene4792 (NFKBIA)	0.152715	7.61855	1.37744	0.170821	0.737493	1.36957
RNAseq	Whole Blood	Day 28	gene89122 (TRIM4)	-0.10331	5.66402	-1.38127	0.170901	0.737493	-1.36931
RNAseq	Whole Blood	Day 28	gene5303 (PIN4)	0.151387	3.56791	1.37661	0.171158	0.737493	1.36849
RNAseq	Whole Blood	Day 28	gene128346 (C1orf162)	0.147719	7.00668	1.37942	0.17121	0.737493	1.36832
RNAseq	Whole Blood	Day 28	gene22877 (MLXIP)	0.102353	7.91409	1.37967	0.171226	0.737493	1.36828
RNAseq	Whole Blood	Day 28	gene221079 (ARL5B)	-0.163892	3.57059	-1.37233	0.171359	0.737493	-1.36785
RNAseq	Whole Blood	Day 28	gene283209 (PGM2L1)	-0.147067	3.85661	-1.37381	0.171552	0.737493	-1.36723
RNAseq	Whole Blood	Day 28	gene6723 (SRM)	0.104568	5.02349	1.37321	0.17162	0.737493	1.36702
RNAseq	Whole Blood	Day 28	gene64864 (RFX7)	-0.116997	5.22114	-1.37418	0.17166	0.737493	-1.36689
RNAseq	Whole Blood	Day 28	gene79792 (GSDMD)	-0.131839	6.3776	-1.37446	0.171694	0.737493	-1.36678
RNAseq	Whole Blood	Day 28	gene10924 (SMPDL3A)	0.272101	2.76234	1.37773	0.171697	0.737493	1.36677
RNAseq	Whole Blood	Day 28	gene23507 (LRRC8B)	-0.224886	4.12029	-1.38181	0.171717	0.737493	-1.36671
RNAseq	Whole Blood	Day 28	gene3983 (ABLIM1)	-0.155669	7.62963	-1.38034	0.17182	0.737493	-1.36638
RNAseq	Whole Blood	Day 28	gene6932 (TCF7)	-0.179442	9.05858	-1.3798	0.171879	0.737493	-1.36619
RNAseq	Whole Blood	Day 28	gene2639 (GCDH)	0.10149	4.49212	1.37226	0.172027	0.737493	1.36572
RNAseq	Whole Blood	Day 28	gene32 (ACACB)	0.16078	4.85942	1.37762	0.172131	0.737493	1.36539
RNAseq	Whole Blood	Day 28	gene23082 (PPRC1)	0.0821743	5.78021	1.37089	0.172186	0.737493	1.36521
RNAseq	Whole Blood	Day 28	gene6129 (RPL7)	-0.104118	9.7839	-1.37372	0.172241	0.737493	-1.36504
RNAseq	Whole Blood	Day 28	gene3732 (CD82)	0.145471	7.26523	1.37741	0.172293	0.737493	1.36487
RNAseq	Whole Blood	Day 28	gene100528018 (ARL2-SNX15)	0.0909105	5.53032	1.37333	0.172328	0.737493	1.36476
RNAseq	Whole Blood	Day 28	gene100499466 (LINC00674)	0.0787013	6.41786	1.37358	0.172343	0.737493	1.36471
RNAseq	Whole Blood	Day 28	gene5937 (RBMS1)	-0.0658021	6.83929	-1.37049	0.172398	0.737493	-1.36454
RNAseq	Whole Blood	Day 28	gene9984 (THOC1)	-0.107496	4.53164	-1.36891	0.172433	0.737493	-1.36443
RNAseq	Whole Blood	Day 28	gene9265 (CYTH3)	0.175708	4.48451	1.37825	0.172562	0.737493	1.36402
RNAseq	Whole Blood	Day 28	gene2971 (GTF3A)	-0.0862718	6.79258	-1.37322	0.172636	0.737493	-1.36378
RNAseq	Whole Blood	Day 28	gene340205 (TREML1)	0.426046	4.73305	1.38071	0.172725	0.737493	1.3635
RNAseq	Whole Blood	Day 28	gene79073 (TMEM109)	0.0825491	6.22425	1.36997	0.172762	0.737493	1.36338
RNAseq	Whole Blood	Day 28	gene5395 (PMS2)	-0.121693	4.08708	-1.37191	0.172815	0.737493	-1.36321
RNAseq	Whole Blood	Day 28	gene91351 (DDX60L)	-0.248067	7.31088	-1.37693	0.172925	0.737493	-1.36287
RNAseq	Whole Blood	Day 28	gene124997 (WDR81)	0.226594	4.99569	1.37912	0.172943	0.737493	1.36281
RNAseq	Whole Blood	Day 1	gene54726 (OTUD4)	0.0755285	5.80394	1.18475	0.237539	0.737549	1.18116
RNAseq	Whole Blood	Day 1	gene340533 (NEXMIF)	-0.427077	-0.13478	-1.18586	0.237624	0.737549	-1.18095
RNAseq	Whole Blood	Day 1	gene1500 (CTNND1)	0.156721	5.72631	1.18971	0.237677	0.737549	1.18081
RNAseq	Whole Blood	Day 28	gene10565 (ARFGEF1)	-0.0600184	7.02013	-1.36851	0.173042	0.737599	-1.3625
RNAseq	Whole Blood	Day 1	gene60685 (ZFAND3)	-0.0505821	7.24625	-1.18591	0.237839	0.73764	-1.18041
RNAseq	Whole Blood	Day 1	gene85001 (MGC16275)	0.192232	2.29347	1.18584	0.237859	0.73764	1.18036
RNAseq	Whole Blood	Day 1	gene7125 (TNNC2)	-0.370159	0.720532	-1.18742	0.237927	0.73764	-1.18018
RNAseq	Whole Blood	Day 1	gene1318 (SLC31A2)	-0.166434	6.35003	-1.18759	0.238201	0.737954	-1.1795
RNAseq	Whole Blood	Day 1	gene28959 (TMEM176B)	-1.15704	5.04938	-1.19365	0.238241	0.737954	-1.1794
RNAseq	Whole Blood	Day 1	gene79065 (ATG9A)	-0.0577062	6.4564	-1.18464	0.238249	0.737954	-1.17937
RNAseq	Whole Blood	Day 28	gene4689 (NCF4)	0.11628	8.17084	1.37228	0.173268	0.738251	1.36178
RNAseq	Whole Blood	Day 28	gene7407 (VARS1)	0.0941034	5.80687	1.36833	0.173558	0.738256	1.36086
RNAseq	Whole Blood	Day 28	gene256021 (LINC01619)	-0.258163	1.41121	-1.36601	0.17356	0.738256	-1.36086
RNAseq	Whole Blood	Day 28	gene930 (CD19)	0.380379	4.31801	1.37725	0.173569	0.738256	1.36082
RNAseq	Whole Blood	Day 28	gene101243555 (PTENP1-AS)	0.720428	-2.32453	1.36587	0.173587	0.738256	1.36077
RNAseq	Whole Blood	Day 28	gene7175 (TPR)	-0.0662282	8.38502	-1.36636	0.173671	0.738256	-1.3605
RNAseq	Whole Blood	Day 28	gene102466732 (MIR6774)	0.371221	-0.201085	1.36498	0.173816	0.738256	1.36005
RNAseq	Whole Blood	Day 28	gene6659 (SOX4)	0.254947	3.97347	1.37229	0.17385	0.738256	1.35994
RNAseq	Whole Blood	Day 28	gene163590 (TOR1AIP2)	0.0637304	5.95958	1.36431	0.173859	0.738256	1.35991
RNAseq	Whole Blood	Day 1	gene3482 (IGF2R)	-0.120602	10.6776	-1.18702	0.238522	0.738261	-1.17869
RNAseq	Whole Blood	Day 1	gene7351 (UCP2)	0.166344	8.54894	1.18958	0.238569	0.738261	1.17857
RNAseq	Whole Blood	Day 1	gene1896 (EDA)	0.338078	1.20933	1.18572	0.238632	0.738261	1.17841
RNAseq	Whole Blood	Day 1	gene57003 (CCDC47)	-0.0542596	6.04068	-1.18264	0.238643	0.738261	-1.17838
RNAseq	Whole Blood	Day 1	gene1729 (DIAPH1)	-0.0581868	9.10962	-1.18532	0.238934	0.738447	-1.17766
RNAseq	Whole Blood	Day 1	gene8481 (OFD1)	-0.102226	5.78837	-1.18421	0.239093	0.738447	-1.17726
RNAseq	Whole Blood	Day 1	gene100506658 (OCLN)	1.058	-2.24407	1.18787	0.23914	0.738447	1.17714
RNAseq	Whole Blood	Day 1	gene55095 (SAMD4B)	0.0728008	6.75305	1.18199	0.23935	0.738447	1.17661
RNAseq	Whole Blood	Day 1	gene23528 (ZNF281)	-0.110698	5.65003	-1.18414	0.239366	0.738447	-1.17657
RNAseq	Whole Blood	Day 1	gene91662 (NLRP12)	-0.116299	7.18431	-1.1829	0.239416	0.738447	-1.17645
RNAseq	Whole Blood	Day 1	gene4635 (MYL4)	-0.39981	5.38651	-1.18742	0.239448	0.738447	-1.17637
RNAseq	Whole Blood	Day 1	gene94031 (HTRA3)	-0.757028	-1.55392	-1.18314	0.239495	0.738447	-1.17625
RNAseq	Whole Blood	Day 1	gene9670 (IPO13)	0.068133	4.878	1.18051	0.23957	0.738447	1.17606
RNAseq	Whole Blood	Day 1	gene84286 (TMEM175)	0.0817437	5.75806	1.18083	0.239594	0.738447	1.176
RNAseq	Whole Blood	Day 1	gene1874 (E2F4)	0.0465432	6.73036	1.18012	0.239619	0.738447	1.17594
RNAseq	Whole Blood	Day 1	gene84225 (ZMYND15)	0.224126	2.41056	1.18327	0.239623	0.738447	1.17593
RNAseq	Whole Blood	Day 1	gene10748 (KLRA1P)	-0.352128	0.819692	-1.18179	0.239717	0.738447	-1.1757
RNAseq	Whole Blood	Day 1	gene51056 (LAP3)	0.305029	6.34795	1.18263	0.239735	0.738447	1.17565
RNAseq	Whole Blood	Day 1	gene59271 (EVA1C)	-0.181418	2.70992	-1.18176	0.239918	0.738658	-1.17519
RNAseq	Whole Blood	Day 1	gene51663 (ZFR)	-0.065475	6.43315	-1.18019	0.239951	0.738658	-1.17511
RNAseq	Whole Blood	Day 28	gene8653 (DDX3Y)	-0.524687	1.43406	-1.36272	0.174105	0.738755	-1.35913
RNAseq	Whole Blood	Day 28	gene342618 (SLFN14)	-0.362055	2.72764	-1.37351	0.174143	0.738755	-1.35901
RNAseq	Whole Blood	Day 28	gene128240 (NAXE)	0.102219	4.43422	1.36636	0.174198	0.738755	1.35884
RNAseq	Whole Blood	Day 1	gene57658 (CALCOCO1)	-0.0676998	7.67441	-1.18112	0.240103	0.738789	-1.17473
RNAseq	Whole Blood	Day 1	gene5373 (PMM2)	-0.148393	4.76654	-1.18352	0.240231	0.738789	-1.17441
RNAseq	Whole Blood	Day 1	gene5970 (RELA)	-0.0410347	7.20813	-1.17787	0.240244	0.738789	-1.17438
RNAseq	Whole Blood	Day 1	gene8318 (CDC45)	0.467552	-0.757053	1.1772	0.240407	0.738789	1.17397
RNAseq	Whole Blood	Day 1	gene146330 (FBXL16)	-0.195267	4.42707	-1.18157	0.240544	0.738789	-1.17363
RNAseq	Whole Blood	Day 1	gene647087 (STMP1)	0.144182	5.89094	1.18279	0.240749	0.738789	1.17312
RNAseq	Whole Blood	Day 1	gene27134 (TJP3)	-0.244585	2.61439	-1.1804	0.240809	0.738789	-1.17297
RNAseq	Whole Blood	Day 1	gene221438 (TREML5P)	-1.14147	-1.4021	-1.18457	0.240821	0.738789	-1.17294
RNAseq	Whole Blood	Day 1	gene100526737 (RBM14-RBM4)	0.0646461	6.48922	1.17858	0.240853	0.738789	1.17286
RNAseq	Whole Blood	Day 1	gene11152 (WDR45)	-0.122311	6.46461	-1.1827	0.240965	0.738789	-1.17258
RNAseq	Whole Blood	Day 1	gene11315 (PARK7)	0.0715255	6.44337	1.17804	0.241045	0.738789	1.17238
RNAseq	Whole Blood	Day 1	gene8347 (H2BC4)	-0.15328	4.14223	-1.17946	0.241072	0.738789	-1.17231
RNAseq	Whole Blood	Day 1	gene55365 (TMEM176A)	-1.10209	3.97642	-1.18592	0.241246	0.738789	-1.17188
RNAseq	Whole Blood	Day 1	gene345757 (FAM174A)	-0.176325	4.09666	-1.17896	0.241386	0.738789	-1.17153
RNAseq	Whole Blood	Day 1	gene6509 (SLC1A4)	0.189166	3.87406	1.17863	0.241467	0.738789	1.17133
RNAseq	Whole Blood	Day 1	gene348093 (RBPMS2)	0.733731	1.1599	1.18381	0.24148	0.738789	1.1713
RNAseq	Whole Blood	Day 1	gene200772 (LOC200772)	0.446476	4.01466	1.18135	0.241499	0.738789	1.17125
RNAseq	Whole Blood	Day 1	gene28669 (TRAV14DV4)	-0.306287	2.21744	-1.18041	0.241546	0.738789	-1.17113
RNAseq	Whole Blood	Day 1	gene10783 (NEK6)	-0.168309	5.84326	-1.17995	0.241624	0.738789	-1.17094
RNAseq	Whole Blood	Day 1	gene90701 (SEC11C)	0.113317	4.73615	1.17361	0.241635	0.738789	1.17091
RNAseq	Whole Blood	Day 1	gene5473 (PPBP)	0.36379	6.83413	1.18298	0.241725	0.738789	1.17069
RNAseq	Whole Blood	Day 1	gene25833 (POU2F3)	0.810014	-3.62583	1.17715	0.2418	0.738789	1.1705
RNAseq	Whole Blood	Day 1	gene6187 (RPS2)	-0.105471	10.7004	-1.17755	0.241819	0.738789	-1.17045
RNAseq	Whole Blood	Day 1	gene1471 (CST3)	0.207526	8.68382	1.18138	0.241819	0.738789	1.17045
RNAseq	Whole Blood	Day 1	gene4343 (MOV10)	0.173634	6.02147	1.177	0.241897	0.738789	1.17026
RNAseq	Whole Blood	Day 1	gene124997 (WDR81)	0.194516	4.99569	1.18131	0.242071	0.738789	1.16983
RNAseq	Whole Blood	Day 1	gene56919 (DHX33)	0.0848653	4.33327	1.17349	0.242077	0.738789	1.16981
RNAseq	Whole Blood	Day 1	gene4292 (MLH1)	0.0827662	4.69796	1.175	0.242116	0.738789	1.16971
RNAseq	Whole Blood	Day 1	gene4853 (NOTCH2)	-0.104078	9.39458	-1.1757	0.242182	0.738789	-1.16955
RNAseq	Whole Blood	Day 1	gene81793 (TLR10)	0.197783	4.21992	1.17736	0.24229	0.738789	1.16928
RNAseq	Whole Blood	Day 1	gene80700 (UBXN6)	-0.275013	8.98931	-1.17923	0.242347	0.738789	-1.16914
RNAseq	Whole Blood	Day 1	gene283284 (IGSF22)	-0.424156	-0.624584	-1.17201	0.242417	0.738789	-1.16897
RNAseq	Whole Blood	Day 1	gene130271 (PLEKHH2)	-0.574	-0.446893	-1.17638	0.242549	0.738789	-1.16864
RNAseq	Whole Blood	Day 1	gene38 (ACAT1)	0.132154	4.12439	1.17675	0.242608	0.738789	1.16849
RNAseq	Whole Blood	Day 1	gene147991 (DPY19L3)	-0.140163	4.27005	-1.17289	0.242734	0.738789	-1.16818
RNAseq	Whole Blood	Day 1	gene114625 (ERMAP)	-0.129436	4.40936	-1.17601	0.242747	0.738789	-1.16815
RNAseq	Whole Blood	Day 1	gene5971 (RELB)	0.108912	5.84431	1.17331	0.242821	0.738789	1.16796
RNAseq	Whole Blood	Day 1	gene90 (ACVR1)	0.111036	4.24591	1.17345	0.243064	0.738789	1.16736
RNAseq	Whole Blood	Day 1	gene10287 (RGS19)	0.0676922	7.87345	1.1737	0.243082	0.738789	1.16732
RNAseq	Whole Blood	Day 1	gene117144 (CATSPER1)	0.203361	2.64694	1.17466	0.243082	0.738789	1.16732
RNAseq	Whole Blood	Day 1	gene55683 (KANSL3)	-0.0727699	6.44388	-1.17243	0.243087	0.738789	-1.1673
RNAseq	Whole Blood	Day 1	gene493812 (HCG11)	0.156456	4.01142	1.1759	0.243092	0.738789	1.16729
RNAseq	Whole Blood	Day 28	gene221895 (JAZF1)	-0.21022	6.51066	-1.37175	0.174384	0.738846	-1.35825
RNAseq	Whole Blood	Day 28	gene7458 (EIF4H)	0.0584213	8.02525	1.36557	0.174429	0.738846	1.35811
RNAseq	Whole Blood	Day 28	gene146439 (BICDL2)	-0.747178	1.36493	-1.37464	0.174464	0.738846	-1.358
RNAseq	Whole Blood	Day 28	gene5837 (PYGM)	0.162872	3.73753	1.36566	0.174514	0.738846	1.35784
RNAseq	Whole Blood	Day 28	gene7041 (TGFB1I1)	0.409176	1.25019	1.37124	0.1746	0.738853	1.35757
RNAseq	Whole Blood	Day 28	gene81533 (ITFG1)	0.0958504	5.02377	1.36652	0.174664	0.738853	1.35737
RNAseq	Whole Blood	Day 28	gene1178 (CLC)	0.493116	5.83515	1.37133	0.174823	0.738957	1.35687
RNAseq	Whole Blood	Day 28	gene60494 (CCDC81)	0.627335	-1.86111	1.36042	0.174836	0.738957	1.35683
RNAseq	Whole Blood	Day 28	gene23180 (RFTN1)	0.114001	6.15811	1.36661	0.175144	0.739061	1.35586
RNAseq	Whole Blood	Day 28	gene56997 (COQ8A)	0.135801	6.45403	1.36939	0.175144	0.739061	1.35586
RNAseq	Whole Blood	Day 28	gene57110 (PLAAT1)	0.595175	-0.515417	1.36579	0.175182	0.739061	1.35574
RNAseq	Whole Blood	Day 28	gene3049 (HBQ1)	-0.448076	3.81088	-1.36886	0.175239	0.739061	-1.35556
RNAseq	Whole Blood	Day 28	gene55544 (RBM38)	-0.340901	8.47031	-1.36978	0.175318	0.739061	-1.35531
RNAseq	Whole Blood	Day 28	gene5641 (LGMN)	-0.215281	2.95259	-1.36573	0.175348	0.739061	-1.35522
RNAseq	Whole Blood	Day 28	gene10809 (STARD10)	0.171007	4.47418	1.36753	0.175377	0.739061	1.35513
RNAseq	Whole Blood	Day 28	gene432 (ASGR1)	0.250164	3.88854	1.36664	0.17548	0.739172	1.3548
RNAseq	Whole Blood	Day 28	gene9777 (TM9SF4)	0.103876	6.93232	1.36389	0.175669	0.739172	1.35421
RNAseq	Whole Blood	Day 28	gene100996724 (LOC100996724)	-0.23692	3.59742	-1.36627	0.175697	0.739172	-1.35412
RNAseq	Whole Blood	Day 28	gene832 (CAPZB)	0.0624711	8.89626	1.36287	0.175698	0.739172	1.35412
RNAseq	Whole Blood	Day 1	gene924 (CD7)	-0.137346	7.41809	-1.17566	0.243311	0.739175	-1.16675
RNAseq	Whole Blood	Day 1	gene245812 (CNPY4)	-0.113818	3.7929	-1.17069	0.243366	0.739175	-1.16661
RNAseq	Whole Blood	Day 28	gene114785 (MBD6)	0.104924	8.46088	1.36183	0.175855	0.739402	1.35363
RNAseq	Whole Blood	Day 28	gene942 (CD86)	0.19911	6.03596	1.36558	0.175906	0.739402	1.35347
RNAseq	Whole Blood	Day 28	gene79762 (C1orf115)	-0.302683	2.21425	-1.36509	0.175974	0.739402	-1.35325
RNAseq	Whole Blood	Day 28	gene3481 (IGF2)	-0.751654	0.0291711	-1.36537	0.176098	0.739613	-1.35287
RNAseq	Whole Blood	Day 1	gene867 (CBL)	-0.0891574	8.2074	-1.17087	0.243652	0.739679	-1.16591
RNAseq	Whole Blood	Day 1	gene7264 (TSTA3)	-0.212326	5.49863	-1.17481	0.24368	0.739679	-1.16584
RNAseq	Whole Blood	Day 1	gene314 (AOC2)	-0.185254	4.32116	-1.17242	0.243897	0.740114	-1.1653
RNAseq	Whole Blood	Day 28	gene402055 (SRRD)	-0.261877	4.22145	-1.36465	0.176469	0.740307	-1.35171
RNAseq	Whole Blood	Day 28	gene125950 (RAVER1)	0.0672479	7.35897	1.35822	0.176507	0.740307	1.35159
RNAseq	Whole Blood	Day 28	gene146880 (ARHGAP27P1)	0.116092	6.73068	1.35815	0.17672	0.740307	1.35092
RNAseq	Whole Blood	Day 28	gene79699 (ZYG11B)	-0.120191	5.22817	-1.3597	0.176726	0.740307	-1.3509
RNAseq	Whole Blood	Day 28	gene8120 (AP3B2)	-1.0273	-0.675029	-1.36496	0.176798	0.740307	-1.35068
RNAseq	Whole Blood	Day 28	gene201475 (RAB12)	0.121445	4.3867	1.35747	0.176834	0.740307	1.35057
RNAseq	Whole Blood	Day 28	gene8569 (MKNK1)	0.129153	6.60027	1.3616	0.176846	0.740307	1.35053
RNAseq	Whole Blood	Day 28	gene257313 (UTS2B)	0.894106	-2.41869	1.35767	0.176855	0.740307	1.3505
RNAseq	Whole Blood	Day 28	gene133746 (JMY)	-0.126416	4.54801	-1.35655	0.176964	0.740316	-1.35016
RNAseq	Whole Blood	Day 28	gene22904 (SBNO2)	0.109696	8.21128	1.36005	0.177005	0.740316	1.35004
RNAseq	Whole Blood	Day 28	gene2621 (GAS6)	0.289988	3.01951	1.35875	0.177257	0.740597	1.34925
RNAseq	Whole Blood	Day 28	gene11163 (NUDT4)	-0.135649	5.27191	-1.35801	0.177317	0.740597	-1.34906
RNAseq	Whole Blood	Day 28	gene1536 (CYBB)	0.192695	9.32814	1.35886	0.177366	0.740597	1.34891
RNAseq	Whole Blood	Day 28	gene65010 (SLC26A6)	0.130395	4.3854	1.35554	0.177368	0.740597	1.3489
RNAseq	Whole Blood	Day 1	gene4297 (KMT2A)	-0.105081	7.78695	-1.16884	0.244332	0.740984	-1.16423
RNAseq	Whole Blood	Day 1	gene11064 (CNTRL)	0.077171	7.26134	1.16991	0.244342	0.740984	1.1642
RNAseq	Whole Blood	Day 1	gene7756 (ZNF207)	0.0596073	6.96165	1.16845	0.244538	0.740984	1.16372
RNAseq	Whole Blood	Day 1	gene23208 (SYT11)	-0.185346	5.34733	-1.17459	0.244556	0.740984	-1.16367
RNAseq	Whole Blood	Day 1	gene693196 (MIR611)	0.11512	3.45555	1.16653	0.244668	0.740984	1.1634
RNAseq	Whole Blood	Day 1	gene10483 (SEC23B)	0.0687131	6.00941	1.17042	0.244703	0.740984	1.16331
RNAseq	Whole Blood	Day 1	gene5213 (PFKM)	0.104635	3.53282	1.16658	0.2448	0.740984	1.16307
RNAseq	Whole Blood	Day 1	gene10752 (CHL1)	-0.573677	-0.664699	-1.16973	0.245062	0.740984	-1.16243
RNAseq	Whole Blood	Day 1	gene55701 (ARHGEF40)	-0.19877	7.25354	-1.17186	0.24511	0.740984	-1.16231
RNAseq	Whole Blood	Day 1	gene284486 (THEM5)	0.475281	-0.103774	1.16806	0.24523	0.740984	1.16201
RNAseq	Whole Blood	Day 1	gene349136 (WDR86)	-0.405458	1.76995	-1.17124	0.245244	0.740984	-1.16198
RNAseq	Whole Blood	Day 1	gene51176 (LEF1)	-0.185838	7.70223	-1.1723	0.245302	0.740984	-1.16184
RNAseq	Whole Blood	Day 1	gene10079 (ATP9A)	-0.298793	3.35751	-1.17187	0.24538	0.740984	-1.16164
RNAseq	Whole Blood	Day 1	gene124583 (CANT1)	-0.0496663	7.25994	-1.16585	0.245415	0.740984	-1.16156
RNAseq	Whole Blood	Day 1	gene51585 (PCF11)	0.0560942	7.15121	1.16579	0.245421	0.740984	1.16154
RNAseq	Whole Blood	Day 1	gene1267 (CNP)	0.107715	5.91047	1.16941	0.245423	0.740984	1.16154
RNAseq	Whole Blood	Day 1	gene84864 (RIOX2)	-0.104952	4.33623	-1.16667	0.245457	0.740984	-1.16145
RNAseq	Whole Blood	Day 1	gene6715 (SRD5A1)	0.150569	3.25168	1.16803	0.245525	0.740984	1.16129
RNAseq	Whole Blood	Day 1	gene6612 (SUMO3)	0.095026	6.0514	1.16732	0.245667	0.740984	1.16094
RNAseq	Whole Blood	Day 1	gene10724 (OGA)	-0.0719192	8.6596	-1.16475	0.245718	0.740984	-1.16081
RNAseq	Whole Blood	Day 1	gene5197 (PF4V1)	-0.547734	2.79353	-1.17322	0.245737	0.740984	-1.16077
RNAseq	Whole Blood	Day 1	gene157285 (PRAG1)	-0.126027	5.50572	-1.16774	0.245885	0.741206	-1.1604
RNAseq	Whole Blood	Day 1	gene105378775 (NA)	-0.305529	2.39773	-1.1683	0.246094	0.741242	-1.15989
RNAseq	Whole Blood	Day 1	gene55139 (ANKZF1)	-0.085437	6.51551	-1.16505	0.246279	0.741242	-1.15944
RNAseq	Whole Blood	Day 1	gene51754 (TMEM8B)	-0.149346	3.5184	-1.16461	0.246291	0.741242	-1.15941
RNAseq	Whole Blood	Day 1	gene25979 (DHRS7B)	0.102565	3.47571	1.1628	0.246333	0.741242	1.1593
RNAseq	Whole Blood	Day 1	gene9415 (FADS2)	-0.60293	4.05613	-1.17187	0.246382	0.741242	-1.15918
RNAseq	Whole Blood	Day 1	gene3658 (IREB2)	0.0740358	6.10197	1.16384	0.246518	0.741242	1.15885
RNAseq	Whole Blood	Day 1	gene29927 (SEC61A1)	0.0658349	7.8026	1.16603	0.246537	0.741242	1.1588
RNAseq	Whole Blood	Day 1	gene9500 (MAGED1)	-0.0787555	4.95103	-1.16338	0.246546	0.741242	-1.15878
RNAseq	Whole Blood	Day 1	gene11223 (MST1L)	0.58891	-0.556121	1.16587	0.246563	0.741242	1.15874
RNAseq	Whole Blood	Day 1	gene55636 (CHD7)	-0.0865147	6.48088	-1.1628	0.246785	0.741546	-1.15819
RNAseq	Whole Blood	Day 1	gene25984 (KRT23)	-0.281819	5.45667	-1.16975	0.246812	0.741546	-1.15813
RNAseq	Whole Blood	Day 1	gene80315 (CPEB4)	-0.0833674	6.25722	-1.16302	0.246944	0.741598	-1.1578
RNAseq	Whole Blood	Day 1	gene57761 (TRIB3)	0.216991	3.27243	1.16683	0.246977	0.741598	1.15772
RNAseq	Whole Blood	Day 1	gene284309 (ZNF776)	-0.0829729	4.99942	-1.1615	0.247082	0.741691	-1.15747
RNAseq	Whole Blood	Day 1	gene4688 (NCF2)	-0.0568913	10.1949	-1.16204	0.247463	0.741941	-1.15653
RNAseq	Whole Blood	Day 1	gene84271 (POLDIP3)	0.0488201	7.11556	1.16105	0.247561	0.741941	1.15629
RNAseq	Whole Blood	Day 1	gene440584 (SLC2A1-AS1)	-0.447768	-0.495171	-1.16086	0.247596	0.741941	-1.15621
RNAseq	Whole Blood	Day 1	gene51098 (IFT52)	0.105825	3.80262	1.16051	0.247621	0.741941	1.15615
RNAseq	Whole Blood	Day 1	gene6138 (RPL15)	-0.0832398	9.52797	-1.16121	0.247721	0.741941	-1.1559
RNAseq	Whole Blood	Day 1	gene160518 (DENND5B)	0.296854	2.80095	1.16285	0.24774	0.741941	1.15586
RNAseq	Whole Blood	Day 1	gene100861555 (LINC00565)	-0.378245	2.00386	-1.16536	0.247752	0.741941	-1.15583
RNAseq	Whole Blood	Day 1	gene124783 (SPATA32)	0.573207	-1.60122	1.16003	0.247778	0.741941	1.15576
RNAseq	Whole Blood	Day 1	gene64180 (DPEP3)	-0.199143	3.88235	-1.16314	0.247832	0.741941	-1.15563
RNAseq	Whole Blood	Day 1	gene28964 (GIT1)	-0.078789	6.56317	-1.16307	0.247961	0.742011	-1.15532
RNAseq	Whole Blood	Day 1	gene10370 (CITED2)	-0.085904	6.23628	-1.16006	0.248022	0.742011	-1.15517
RNAseq	Whole Blood	Day 1	gene101929693 (RARA-AS1)	-0.134766	3.44344	-1.15945	0.248138	0.742011	-1.15488
RNAseq	Whole Blood	Day 1	gene282969 (FUOM)	0.172152	2.8843	1.16103	0.248222	0.742011	1.15468
RNAseq	Whole Blood	Day 1	gene79932 (KIAA0319L)	-0.0881047	7.04983	-1.16321	0.248332	0.742011	-1.15441
RNAseq	Whole Blood	Day 1	gene9254 (CACNA2D2)	-0.256937	4.14985	-1.16281	0.248407	0.742011	-1.15423
RNAseq	Whole Blood	Day 1	gene6817 (SULT1A1)	-0.409334	6.21208	-1.16689	0.248524	0.742011	-1.15394
RNAseq	Whole Blood	Day 1	gene26060 (APPL1)	-0.0712651	5.58335	-1.15768	0.248642	0.742011	-1.15366
RNAseq	Whole Blood	Day 1	gene80218 (NAA50)	-0.0955936	6.30559	-1.15748	0.248719	0.742011	-1.15347
RNAseq	Whole Blood	Day 1	gene28662 (TRAV21)	-0.302415	2.56085	-1.16264	0.248794	0.742011	-1.15328
RNAseq	Whole Blood	Day 1	gene9416 (DDX23)	0.0514794	7.37609	1.1595	0.248879	0.742011	1.15308
RNAseq	Whole Blood	Day 1	gene29994 (BAZ2B)	0.112829	7.09181	1.16095	0.24898	0.742011	1.15283
RNAseq	Whole Blood	Day 1	gene284266 (SIGLEC15)	0.352579	0.201014	1.1574	0.248986	0.742011	1.15282
RNAseq	Whole Blood	Day 1	gene1296 (COL8A2)	0.287933	2.22078	1.16066	0.249026	0.742011	1.15272
RNAseq	Whole Blood	Day 1	gene5031 (P2RY6)	0.319443	1.26744	1.15978	0.249027	0.742011	1.15272
RNAseq	Whole Blood	Day 1	gene1808 (DPYSL2)	0.173244	6.72455	1.16064	0.249041	0.742011	1.15268
RNAseq	Whole Blood	Day 1	gene10643 (IGF2BP3)	0.261485	1.65772	1.15939	0.249161	0.742149	1.15239
RNAseq	Whole Blood	Day 1	gene9762 (LZTS3)	-0.246988	2.1562	-1.15797	0.249661	0.742846	-1.15117
RNAseq	Whole Blood	Day 1	gene100861412 (FSBP)	-0.372971	0.915622	-1.15697	0.249719	0.742846	-1.15103
RNAseq	Whole Blood	Day 1	gene9697 (TRAM2)	-0.111755	5.25538	-1.15551	0.249736	0.742846	-1.15099
RNAseq	Whole Blood	Day 1	gene706 (TSPO)	0.12841	7.30715	1.15777	0.249738	0.742846	1.15099
RNAseq	Whole Blood	Day 1	gene2012 (EMP1)	-0.334994	1.22001	-1.15676	0.249825	0.742846	-1.15077
RNAseq	Whole Blood	Day 1	gene23094 (SIPA1L3)	0.103275	6.22429	1.15845	0.24984	0.742846	1.15074
RNAseq	Whole Blood	Day 28	gene84245 (MRI1)	0.172738	5.03649	1.35805	0.178181	0.743182	1.34638
RNAseq	Whole Blood	Day 28	gene23528 (ZNF281)	-0.126755	5.65003	-1.35656	0.178186	0.743182	-1.34636
RNAseq	Whole Blood	Day 28	gene255783 (INAFM1)	0.175415	3.79599	1.3541	0.178243	0.743182	1.34618
RNAseq	Whole Blood	Day 28	gene23515 (MORC3)	-0.0966143	6.48392	-1.35874	0.178284	0.743182	-1.34606
RNAseq	Whole Blood	Day 1	gene28801 (IGLV3-13)	1.01071	-0.733403	1.16102	0.250143	0.743497	1.15
RNAseq	Whole Blood	Day 1	gene57130 (ATP13A1)	0.0687605	6.79698	1.15561	0.250219	0.743497	1.14982
RNAseq	Whole Blood	Day 1	gene51324 (SPG21)	0.0791591	6.7317	1.15656	0.250282	0.743497	1.14967
RNAseq	Whole Blood	Day 1	gene79663 (HSPBAP1)	-0.135231	5.1139	-1.15718	0.250521	0.743987	-1.14909
RNAseq	Whole Blood	Day 28	gene9670 (IPO13)	0.0773737	4.878	1.35122	0.17857	0.744066	1.34517
RNAseq	Whole Blood	Day 28	gene51765 (STK26)	-0.0927221	5.66638	-1.35242	0.178652	0.744097	-1.34492
RNAseq	Whole Blood	Day 1	gene23654 (PLXNB2)	0.185125	8.55925	1.15762	0.250738	0.744315	1.14856
RNAseq	Whole Blood	Day 1	gene9240 (PNMA1)	-0.127864	5.38615	-1.15577	0.250929	0.744315	-1.1481
RNAseq	Whole Blood	Day 1	gene79884 (MAP9)	-0.232833	1.62093	-1.15104	0.250929	0.744315	-1.1481
RNAseq	Whole Blood	Day 1	gene79098 (C1orf116)	-0.296692	1.21088	-1.15538	0.250961	0.744315	-1.14802
RNAseq	Whole Blood	Day 1	gene11057 (ABHD2)	-0.0961743	8.92388	-1.15362	0.251176	0.744315	-1.1475
RNAseq	Whole Blood	Day 1	gene23507 (LRRC8B)	-0.188766	4.12029	-1.15722	0.251346	0.744315	-1.14709
RNAseq	Whole Blood	Day 1	gene10694 (CCT8)	0.121633	6.83517	1.15704	0.25139	0.744315	1.14698
RNAseq	Whole Blood	Day 1	gene28684 (TRAV8-2)	-0.203797	2.23065	-1.15144	0.251521	0.744315	-1.14666
RNAseq	Whole Blood	Day 1	gene85007 (PHYKPL)	0.0804963	6.33878	1.15212	0.251535	0.744315	1.14663
RNAseq	Whole Blood	Day 1	gene10499 (NCOA2)	-0.0816888	7.15097	-1.15154	0.251544	0.744315	-1.14661
RNAseq	Whole Blood	Day 1	gene285527 (FRYL)	-0.0697158	6.89202	-1.15074	0.251619	0.744315	-1.14643
RNAseq	Whole Blood	Day 1	gene4287 (ATXN3)	0.0883923	4.93879	1.15177	0.251624	0.744315	1.14641
RNAseq	Whole Blood	Day 1	gene7754 (ZNF204P)	-0.199267	2.49371	-1.15174	0.251674	0.744315	-1.14629
RNAseq	Whole Blood	Day 1	gene6224 (RPS20)	-0.101455	9.43692	-1.14988	0.251777	0.744315	-1.14604
RNAseq	Whole Blood	Day 1	gene3055 (HCK)	0.0910667	9.3685	1.15341	0.251789	0.744315	1.14602
RNAseq	Whole Blood	Day 1	gene55449 (DHRS4-AS1)	-0.101913	4.21779	-1.15068	0.25182	0.744315	-1.14594
RNAseq	Whole Blood	Day 1	gene6132 (RPL8)	-0.115049	10.2612	-1.154	0.251926	0.744407	-1.14568
RNAseq	Whole Blood	Day 1	gene149076 (ZNF362)	-0.0854464	5.55425	-1.15021	0.252074	0.744627	-1.14533
RNAseq	Whole Blood	Day 28	gene4338 (MOCS2)	-0.109389	3.72592	-1.34883	0.178913	0.744629	-1.34411
RNAseq	Whole Blood	Day 28	gene54820 (NDE1)	-0.110299	5.63538	-1.35383	0.178936	0.744629	-1.34404
RNAseq	Whole Blood	Day 28	gene10541 (ANP32B)	-0.100663	7.80161	-1.35125	0.179015	0.744629	-1.3438
RNAseq	Whole Blood	Day 28	gene875 (CBS)	-0.999105	-2.31414	-1.35667	0.179077	0.744629	-1.3436
RNAseq	Whole Blood	Day 28	gene55640 (FLVCR2)	0.251798	3.80884	1.35209	0.179262	0.744699	1.34303
RNAseq	Whole Blood	Day 28	gene5335 (PLCG1)	-0.119279	7.65924	-1.35412	0.179264	0.744699	-1.34302
RNAseq	Whole Blood	Day 28	gene114790 (STK11IP)	0.102647	5.48063	1.35131	0.179317	0.744699	1.34286
RNAseq	Whole Blood	Day 1	gene116369 (SLC26A8)	0.315472	2.74675	1.1549	0.252195	0.744763	1.14503
RNAseq	Whole Blood	Day 28	gene91612 (CHURC1)	-0.229588	6.44872	-1.35954	0.179463	0.744997	-1.34241
RNAseq	Whole Blood	Day 28	gene7637 (ZNF84)	-0.123657	4.38512	-1.34897	0.179576	0.745011	-1.34206
RNAseq	Whole Blood	Day 28	gene28643 (TRAV38-2DV8)	-0.291484	1.85136	-1.35094	0.179615	0.745011	-1.34194
RNAseq	Whole Blood	Day 1	gene10921 (RNPS1)	0.0515307	7.06134	1.14889	0.25255	0.745045	1.14418
RNAseq	Whole Blood	Day 1	gene114987 (WDR31)	-0.427528	-0.97281	-1.14682	0.252592	0.745045	-1.14408
RNAseq	Whole Blood	Day 1	gene3280 (HES1)	0.357345	1.17379	1.15073	0.252636	0.745045	1.14397
RNAseq	Whole Blood	Day 1	gene345778 (MTX3)	-0.12151	4.02731	-1.14793	0.252663	0.745045	-1.1439
RNAseq	Whole Blood	Day 1	gene1998 (ELF2)	-0.0641486	6.10132	-1.1484	0.252679	0.745045	-1.14387
RNAseq	Whole Blood	Day 1	gene55357 (TBC1D2)	0.125145	5.54127	1.15078	0.252737	0.745045	1.14373
RNAseq	Whole Blood	Day 28	gene102465834 (MIR7844)	-0.196409	2.65165	-1.34715	0.179877	0.745524	-1.34113
RNAseq	Whole Blood	Day 28	gene26790 (SNORD58B)	-0.20973	3.03731	-1.35157	0.179887	0.745524	-1.3411
RNAseq	Whole Blood	Day 1	gene91689 (SMDT1)	-0.287918	3.64104	-1.15421	0.253111	0.745732	-1.14283
RNAseq	Whole Blood	Day 1	gene54941 (RNF125)	-0.0831679	5.9824	-1.14848	0.253118	0.745732	-1.14281
RNAseq	Whole Blood	Day 1	gene55272 (IMP3)	-0.071226	5.50983	-1.14632	0.253332	0.746009	-1.14229
RNAseq	Whole Blood	Day 1	gene6035 (RNASE1)	-0.659466	-0.893178	-1.14837	0.253404	0.746009	-1.14212
RNAseq	Whole Blood	Day 1	gene318 (NUDT2)	-0.225635	2.96427	-1.15086	0.253535	0.746009	-1.1418
RNAseq	Whole Blood	Day 1	gene25813 (SAMM50)	0.0851923	4.97011	1.14766	0.253571	0.746009	1.14172
RNAseq	Whole Blood	Day 1	gene57103 (TIGAR)	0.120302	4.23242	1.14714	0.25368	0.746009	1.14146
RNAseq	Whole Blood	Day 1	gene100616256 (MIR4721)	-0.124986	3.86331	-1.14844	0.253682	0.746009	-1.14145
RNAseq	Whole Blood	Day 1	gene83606 (GUCD1)	0.0870336	7.14323	1.15	0.253734	0.746009	1.14133
RNAseq	Whole Blood	Day 1	gene10121 (ACTR1A)	0.0455618	6.92345	1.14528	0.254219	0.747214	1.14016
RNAseq	Whole Blood	Day 1	gene4800 (NFYA)	-0.0684036	6.03504	-1.147	0.254325	0.747308	-1.13991
RNAseq	Whole Blood	Day 28	gene552 (AVPR1A)	-0.526656	0.819735	-1.35086	0.180427	0.747415	-1.33944
RNAseq	Whole Blood	Day 28	gene84239 (ATP13A4)	-0.462608	0.469103	-1.34987	0.180493	0.747415	-1.33924
RNAseq	Whole Blood	Day 1	gene4214 (MAP3K1)	-0.085503	7.90246	-1.14601	0.25454	0.747537	-1.13939
RNAseq	Whole Blood	Day 1	gene9686 (VGLL4)	-0.0796047	5.34187	-1.1449	0.25457	0.747537	-1.13932
RNAseq	Whole Blood	Day 1	gene9658 (ZNF516)	-0.0896593	7.2624	-1.14511	0.254627	0.747537	-1.13918
RNAseq	Whole Blood	Day 1	gene390660 (ADAMTS7P1)	0.590904	0.207361	1.14801	0.254827	0.74758	1.1387
RNAseq	Whole Blood	Day 1	gene28784 (IGLV4-69)	0.659379	1.65724	1.14251	0.254854	0.74758	1.13864
RNAseq	Whole Blood	Day 1	gene9904 (RBM19)	0.0725506	5.5438	1.14216	0.254865	0.74758	1.13861
RNAseq	Whole Blood	Day 1	gene57104 (PNPLA2)	-0.0883205	8.06045	-1.14388	0.255014	0.747602	-1.13825
RNAseq	Whole Blood	Day 1	gene4236 (MFAP1)	0.0629434	5.44075	1.14115	0.255022	0.747602	1.13824
RNAseq	Whole Blood	Day 1	gene65005 (MRPL9)	-0.0672038	4.99367	-1.14117	0.255129	0.747604	-1.13798
RNAseq	Whole Blood	Day 1	gene66004 (LYNX1)	0.400484	2.28516	1.14698	0.255172	0.747604	1.13788
RNAseq	Whole Blood	Day 28	gene23478 (SEC11A)	0.0832694	6.17924	1.34668	0.180973	0.747755	1.33777
RNAseq	Whole Blood	Day 28	gene3588 (IL10RB)	0.0766995	7.12744	1.3468	0.181102	0.747755	1.33737
RNAseq	Whole Blood	Day 28	gene80896 (NPL)	-0.165421	6.6375	-1.35028	0.181207	0.747755	-1.33705
RNAseq	Whole Blood	Day 28	gene286467 (FIRRE)	-0.399811	-0.362774	-1.34065	0.18133	0.747755	-1.33667
RNAseq	Whole Blood	Day 28	gene219970 (GLYATL2)	-1.00597	-3.08969	-1.34492	0.181396	0.747755	-1.33647
RNAseq	Whole Blood	Day 28	gene6804 (STX1A)	0.217055	2.1882	1.34379	0.181419	0.747755	1.3364
RNAseq	Whole Blood	Day 28	gene401562 (LCNL1)	0.588183	-0.538112	1.34437	0.181579	0.747755	1.33591
RNAseq	Whole Blood	Day 28	gene10244 (RABEPK)	-0.123956	4.07808	-1.34307	0.181621	0.747755	-1.33578
RNAseq	Whole Blood	Day 28	gene83463 (MXD3)	0.167211	5.42781	1.34612	0.181632	0.747755	1.33575
RNAseq	Whole Blood	Day 28	gene271 (AMPD2)	0.120978	8.50251	1.34585	0.181742	0.747755	1.33541
RNAseq	Whole Blood	Day 28	gene8842 (PROM1)	-0.705461	-1.96512	-1.3401	0.18178	0.747755	-1.33529
RNAseq	Whole Blood	Day 28	gene399717 (GATA3-AS1)	0.658677	-2.25553	1.33897	0.18179	0.747755	1.33526
RNAseq	Whole Blood	Day 28	gene57610 (RANBP10)	-0.234339	6.50103	-1.34806	0.181883	0.747755	-1.33498
RNAseq	Whole Blood	Day 28	gene10095 (ARPC1B)	0.0850452	9.21118	1.34592	0.181907	0.747755	1.33491
RNAseq	Whole Blood	Day 28	gene9235 (IL32)	-0.214867	8.06232	-1.35077	0.181961	0.747755	-1.33474
RNAseq	Whole Blood	Day 28	gene2990 (GUSB)	0.0997924	6.12812	1.34367	0.182138	0.747755	1.3342
RNAseq	Whole Blood	Day 28	gene114548 (NLRP3)	0.191412	5.7051	1.34731	0.182196	0.747755	1.33402
RNAseq	Whole Blood	Day 28	gene5690 (PSMB2)	0.0903538	5.94482	1.34045	0.182366	0.747755	1.3335
RNAseq	Whole Blood	Day 28	gene28622 (TRBJ2-7)	-0.461997	2.98005	-1.35213	0.182537	0.747755	-1.33298
RNAseq	Whole Blood	Day 28	gene55844 (PPP2R2D)	0.0650153	5.88777	1.33876	0.182619	0.747755	1.33274
RNAseq	Whole Blood	Day 28	gene10732 (TCFL5)	-0.133003	4.02655	-1.34132	0.182674	0.747755	-1.33257
RNAseq	Whole Blood	Day 28	gene7264 (TSTA3)	-0.24131	5.49863	-1.34491	0.182691	0.747755	-1.33252
RNAseq	Whole Blood	Day 28	gene11345 (GABARAPL2)	-0.0913167	6.46352	-1.34086	0.182718	0.747755	-1.33243
RNAseq	Whole Blood	Day 28	gene28781 (IGLV5-45)	0.593708	-0.0741953	1.3377	0.182933	0.747755	1.33178
RNAseq	Whole Blood	Day 28	gene10226 (PLIN3)	0.0866913	6.68337	1.34017	0.182942	0.747755	1.33175
RNAseq	Whole Blood	Day 28	gene155370 (SBDSP1)	-0.135837	4.10918	-1.33961	0.183	0.747755	-1.33157
RNAseq	Whole Blood	Day 28	gene94015 (TTYH2)	0.149361	5.35052	1.34096	0.183002	0.747755	1.33157
RNAseq	Whole Blood	Day 28	gene343990 (KIAA1211L)	0.280297	2.03117	1.34146	0.183026	0.747755	1.33149
RNAseq	Whole Blood	Day 28	gene100133161 (LINC01001)	0.287836	4.31096	1.34353	0.183027	0.747755	1.33149
RNAseq	Whole Blood	Day 28	gene23052 (ENDOD1)	0.203644	5.17285	1.34487	0.183069	0.747755	1.33137
RNAseq	Whole Blood	Day 28	gene144717 (PHETA1)	0.177781	3.84977	1.34289	0.183093	0.747755	1.33129
RNAseq	Whole Blood	Day 28	gene29855 (UBN1)	-0.110742	8.25544	-1.34221	0.183268	0.747755	-1.33076
RNAseq	Whole Blood	Day 28	gene639 (PRDM1)	0.152622	6.44733	1.34039	0.183315	0.747755	1.33062
RNAseq	Whole Blood	Day 28	gene51222 (ZNF219)	0.200479	2.99581	1.33914	0.183328	0.747755	1.33058
RNAseq	Whole Blood	Day 28	gene240 (ALOX5)	0.0923536	8.15693	1.34087	0.183335	0.747755	1.33056
RNAseq	Whole Blood	Day 28	gene10726 (NUDC)	0.0796765	6.35758	1.33618	0.183362	0.747755	1.33047
RNAseq	Whole Blood	Day 28	gene51592 (TRIM33)	-0.0697166	6.46807	-1.33548	0.18345	0.747755	-1.33021
RNAseq	Whole Blood	Day 28	gene7504 (XK)	-0.378677	3.68263	-1.34346	0.183527	0.747755	-1.32997
RNAseq	Whole Blood	Day 28	gene3105 (HLA-A)	0.811893	10.016	1.34827	0.183606	0.747755	1.32973
RNAseq	Whole Blood	Day 28	gene63877 (FAM204A)	-0.0865519	4.85809	-1.33454	0.183743	0.747755	-1.32932
RNAseq	Whole Blood	Day 28	gene5426 (POLE)	0.0908393	5.56645	1.33575	0.183907	0.747755	1.32882
RNAseq	Whole Blood	Day 28	gene3071 (NCKAP1L)	0.0961539	8.07218	1.33765	0.183931	0.747755	1.32875
RNAseq	Whole Blood	Day 28	gene27013 (CNPPD1)	-0.144221	7.25628	-1.34074	0.183955	0.747755	-1.32867
RNAseq	Whole Blood	Day 28	gene83719 (YPEL3)	-0.104824	9.08785	-1.33753	0.184055	0.747755	-1.32837
RNAseq	Whole Blood	Day 28	gene25980 (AAR2)	0.0969557	4.9802	1.33546	0.184073	0.747755	1.32832
RNAseq	Whole Blood	Day 28	gene388327 (C17orf100)	-0.284446	0.860641	-1.33338	0.184094	0.747755	-1.32825
RNAseq	Whole Blood	Day 28	gene56655 (POLE4)	0.120831	4.11077	1.3329	0.184449	0.747755	1.32718
RNAseq	Whole Blood	Day 28	gene10871 (CD300C)	0.275782	4.8268	1.34062	0.184486	0.747755	1.32707
RNAseq	Whole Blood	Day 28	gene4714 (NDUFB8)	0.0678657	5.9245	1.33238	0.184498	0.747755	1.32703
RNAseq	Whole Blood	Day 28	gene64407 (RGS18)	-0.20227	7.18612	-1.33755	0.18471	0.747755	-1.32639
RNAseq	Whole Blood	Day 28	gene137835 (TMEM71)	-0.12003	7.01912	-1.33395	0.184784	0.747755	-1.32617
RNAseq	Whole Blood	Day 28	gene80169 (CTC1)	0.122721	7.2044	1.33745	0.184808	0.747755	1.3261
RNAseq	Whole Blood	Day 28	gene79567 (RIPOR1)	0.115791	7.30506	1.33696	0.184819	0.747755	1.32606
RNAseq	Whole Blood	Day 28	gene6386 (SDCBP)	-0.0873216	8.77348	-1.33271	0.18484	0.747755	-1.326
RNAseq	Whole Blood	Day 28	gene64787 (EPS8L2)	0.21786	2.5677	1.335	0.18486	0.747755	1.32594
RNAseq	Whole Blood	Day 28	gene1296 (COL8A2)	0.336048	2.22078	1.33619	0.184864	0.747755	1.32593
RNAseq	Whole Blood	Day 28	gene4248 (MGAT3)	0.328357	2.62973	1.33895	0.185045	0.747755	1.32538
RNAseq	Whole Blood	Day 28	gene9836 (LCMT2)	0.135551	3.2558	1.33068	0.185151	0.747755	1.32506
RNAseq	Whole Blood	Day 28	gene105371932 (LOC105371932)	-0.237519	1.71318	-1.33278	0.185181	0.747755	-1.32497
RNAseq	Whole Blood	Day 28	gene54764 (ZRANB1)	-0.0900806	6.34729	-1.33259	0.185275	0.747755	-1.32469
RNAseq	Whole Blood	Day 28	gene54914 (FOCAD)	-0.145521	4.37978	-1.33619	0.185281	0.747755	-1.32467
RNAseq	Whole Blood	Day 28	gene355 (FAS)	-0.191229	5.68189	-1.33355	0.185295	0.747755	-1.32463
RNAseq	Whole Blood	Day 28	gene23291 (FBXW11)	0.0666202	5.62703	1.32901	0.185376	0.747755	1.32438
RNAseq	Whole Blood	Day 28	gene9894 (TELO2)	0.112737	5.39254	1.33123	0.185413	0.747755	1.32427
RNAseq	Whole Blood	Day 28	gene5292 (PIM1)	-0.142448	8.29658	-1.33691	0.185427	0.747755	-1.32423
RNAseq	Whole Blood	Day 28	gene6229 (RPS24)	-0.102604	9.7414	-1.331	0.185651	0.74824	-1.32356
RNAseq	Whole Blood	Day 28	gene8986 (RPS6KA4)	0.149659	6.65796	1.33495	0.185697	0.74824	1.32342
RNAseq	Whole Blood	Day 1	gene65083 (NOL6)	0.0865789	5.63884	1.14228	0.255505	0.74836	1.13708
RNAseq	Whole Blood	Day 28	gene90102 (PHLDB2)	-0.251674	2.74413	-1.3326	0.185814	0.74841	-1.32307
RNAseq	Whole Blood	Day 1	gene400713 (ZNF880)	0.271633	2.85081	1.14652	0.255683	0.748662	1.13665
RNAseq	Whole Blood	Day 7	gene85388 (SNORD14B)	-0.987638	-0.585021	-3.30597	0.00106944	0.748788	-3.27159
RNAseq	Whole Blood	Day 7	gene642475 (MROH6)	0.694345	2.47446	3.36616	0.00113821	0.748788	3.25393
RNAseq	Whole Blood	Day 7	gene28815 (IGLV2-14)	1.12383	4.90318	3.30379	0.00125772	0.748788	3.22546
RNAseq	Whole Blood	Day 7	gene79612 (NAA16)	-0.292599	4.70768	-3.31421	0.00126266	0.748788	-3.22433
RNAseq	Whole Blood	Day 7	gene80301 (PLEKHO2)	0.195067	8.44398	3.32795	0.00127078	0.748788	3.2225
RNAseq	Whole Blood	Day 28	gene6194 (RPS6)	-0.114727	10.427	-1.3288	0.186025	0.748814	-1.32243
RNAseq	Whole Blood	Day 28	gene115004 (CGAS)	0.150881	3.63131	1.32708	0.186085	0.748814	1.32225
RNAseq	Whole Blood	Day 28	gene100216546 (LINC01004)	0.172869	4.1372	1.32667	0.186157	0.748814	1.32203
RNAseq	Whole Blood	Day 28	gene84765 (ZNF577)	0.186536	3.16436	1.33171	0.186284	0.748814	1.32165
RNAseq	Whole Blood	Day 28	gene54149 (C21orf91)	-0.144759	4.5982	-1.32823	0.186324	0.748814	-1.32153
RNAseq	Whole Blood	Day 28	gene2581 (GALC)	0.104267	5.36834	1.33112	0.186363	0.748814	1.32142
RNAseq	Whole Blood	Day 28	gene1429 (CRYZ)	-0.291278	3.15422	-1.33555	0.186506	0.74909	-1.32099
RNAseq	Whole Blood	Day 28	gene5148 (PDE6G)	0.268814	1.72931	1.33083	0.186656	0.749096	1.32054
RNAseq	Whole Blood	Day 28	gene10514 (MYBBP1A)	0.0971851	5.79141	1.32956	0.186657	0.749096	1.32053
RNAseq	Whole Blood	Day 1	gene7133 (TNFRSF1B)	0.065508	9.95019	1.14226	0.256043	0.749498	1.13579
RNAseq	Whole Blood	Day 28	gene8578 (SCARF1)	0.293486	4.26132	1.32717	0.186966	0.749919	1.31961
RNAseq	Whole Blood	Day 28	gene84893 (FBH1)	0.0666072	6.50031	1.3268	0.187041	0.749919	1.31938
RNAseq	Whole Blood	Day 28	gene3936 (LCP1)	0.0671495	11.44	1.32641	0.187195	0.749919	1.31892
RNAseq	Whole Blood	Day 28	gene9341 (VAMP3)	0.0755327	6.23256	1.32534	0.187229	0.749919	1.31882
RNAseq	Whole Blood	Day 28	gene2242 (FES)	0.139819	7.34718	1.33235	0.18724	0.749919	1.31879
RNAseq	Whole Blood	Day 28	gene387590 (TPTEP1)	0.355925	4.18821	1.33401	0.187311	0.749919	1.31857
RNAseq	Whole Blood	Day 1	gene5738 (PTGFRN)	-0.354868	1.52346	-1.14261	0.256327	0.75011	-1.13512
RNAseq	Whole Blood	Day 28	gene100233209 (PCED1B-AS1)	-0.121912	5.94718	-1.33065	0.187703	0.75013	-1.3174
RNAseq	Whole Blood	Day 28	gene25828 (TXN2)	0.0867217	5.64319	1.32467	0.187787	0.75013	1.31715
RNAseq	Whole Blood	Day 28	gene389289 (ANXA2R)	-0.135739	4.12866	-1.32598	0.187846	0.75013	-1.31698
RNAseq	Whole Blood	Day 28	gene3984 (LIMK1)	0.141946	6.23915	1.32785	0.187895	0.75013	1.31683
RNAseq	Whole Blood	Day 28	gene1958 (EGR1)	-0.341069	2.6248	-1.32487	0.187905	0.75013	-1.3168
RNAseq	Whole Blood	Day 28	gene9595 (CYTIP)	-0.0790718	7.93157	-1.32491	0.187914	0.75013	-1.31677
RNAseq	Whole Blood	Day 28	gene100302736 (TMED7-TICAM2)	0.115525	5.0333	1.32346	0.187951	0.75013	1.31667
RNAseq	Whole Blood	Day 28	gene8767 (RIPK2)	0.12012	4.51344	1.32228	0.188114	0.75013	1.31618
RNAseq	Whole Blood	Day 28	gene89857 (KLHL6)	0.105344	6.47044	1.32595	0.188116	0.75013	1.31617
RNAseq	Whole Blood	Day 28	gene6167 (RPL37)	-0.0919123	9.36706	-1.3223	0.188134	0.75013	-1.31612
RNAseq	Whole Blood	Day 28	gene2956 (MSH6)	0.101335	5.50248	1.32405	0.188241	0.75013	1.3158
RNAseq	Whole Blood	Day 28	gene283876 (LINC00921)	0.12607	4.40104	1.3222	0.188263	0.75013	1.31574
RNAseq	Whole Blood	Day 1	gene79621 (RNASEH2B)	-0.0933179	4.9924	-1.13954	0.256501	0.750227	-1.1347
RNAseq	Whole Blood	Day 1	gene169693 (TMEM252)	0.280629	1.91445	1.14311	0.256517	0.750227	1.13466
RNAseq	Whole Blood	Day 28	gene51726 (DNAJB11)	0.103457	5.5906	1.32153	0.188432	0.750291	1.31523
RNAseq	Whole Blood	Day 28	gene64747 (MFSD1)	0.139527	6.65953	1.32728	0.188453	0.750291	1.31517
RNAseq	Whole Blood	Day 28	gene5689 (PSMB1)	0.0660314	6.44221	1.31934	0.188563	0.750302	1.31484
RNAseq	Whole Blood	Day 28	gene3772 (KCNJ15)	0.311285	7.50714	1.33009	0.188606	0.750302	1.31472
RNAseq	Whole Blood	Day 28	gene57711 (ZNF529)	-0.11667	3.83029	-1.31836	0.188692	0.750349	-1.31446
RNAseq	Whole Blood	Day 1	gene11096 (ADAMTS5)	0.387555	0.961855	1.1415	0.256647	0.750389	1.13435
RNAseq	Whole Blood	Day 7	gene91319 (DERL3)	0.778069	1.58479	3.26337	0.0013485	0.75044	3.20545
RNAseq	Whole Blood	Day 1	gene9445 (ITM2B)	-0.0958743	10.3404	-1.13781	0.256853	0.750772	-1.13386
RNAseq	Whole Blood	Day 1	gene6125 (RPL5)	-0.0898557	9.57857	-1.13859	0.256993	0.75087	-1.13353
RNAseq	Whole Blood	Day 1	gene10908 (PNPLA6)	0.0892097	7.60057	1.14036	0.257036	0.75087	1.13342
RNAseq	Whole Blood	Day 1	gene144193 (AMDHD1)	-0.326942	0.414157	-1.13895	0.257226	0.750895	-1.13297
RNAseq	Whole Blood	Day 1	gene1647 (GADD45A)	-0.155863	3.73237	-1.13894	0.257227	0.750895	-1.13297
RNAseq	Whole Blood	Day 1	gene51377 (UCHL5)	-0.102935	4.35299	-1.13665	0.25727	0.750895	-1.13287
RNAseq	Whole Blood	Day 28	gene8402 (SLC25A11)	0.0674266	5.79539	1.32051	0.188934	0.751012	1.31374
RNAseq	Whole Blood	Day 1	gene28634 (TRBJ1-2)	-0.305531	0.801146	-1.13783	0.257469	0.751211	-1.13239
RNAseq	Whole Blood	Day 1	gene6464 (SHC1)	0.0594946	6.56732	1.1384	0.257557	0.751211	1.13218
RNAseq	Whole Blood	Day 1	gene5723 (PSPH)	0.228735	1.87039	1.13745	0.257875	0.751211	1.13143
RNAseq	Whole Blood	Day 1	gene84262 (PSMG3)	-0.108208	3.51035	-1.13488	0.257888	0.751211	-1.1314
RNAseq	Whole Blood	Day 1	gene283571 (PROX2)	0.462403	-0.711851	1.13552	0.257921	0.751211	1.13132
RNAseq	Whole Blood	Day 1	gene79647 (AKIRIN1)	-0.0620242	6.87107	-1.13664	0.257937	0.751211	-1.13128
RNAseq	Whole Blood	Day 1	gene6721 (SREBF2)	0.109698	7.07515	1.13771	0.257966	0.751211	1.13121
RNAseq	Whole Blood	Day 1	gene85407 (NKD1)	-0.30284	1.17265	-1.13608	0.257978	0.751211	-1.13118
RNAseq	Whole Blood	Day 28	gene123920 (CMTM3)	0.11691	6.59084	1.32644	0.189095	0.751353	1.31326
RNAseq	Whole Blood	Day 1	gene1646 (AKR1C2)	-0.967253	-3.51913	-1.13933	0.258165	0.751538	-1.13074
RNAseq	Whole Blood	Day 28	gene800 (CALD1)	0.432991	2.08554	1.3277	0.189233	0.751603	1.31285
RNAseq	Whole Blood	Day 1	gene5924 (RASGRF2)	-0.168965	4.67885	-1.13915	0.258267	0.751617	-1.1305
RNAseq	Whole Blood	Day 1	gene10865 (ARID5A)	-0.0981003	6.68882	-1.13804	0.258442	0.751618	-1.13008
RNAseq	Whole Blood	Day 1	gene57146 (TMEM159)	-0.147785	3.33562	-1.13607	0.258449	0.751618	-1.13006
RNAseq	Whole Blood	Day 1	gene83637 (ZMIZ2)	0.0787974	7.32413	1.13472	0.258552	0.751618	1.12982
RNAseq	Whole Blood	Day 1	gene150094 (SIK1)	0.947487	-1.18634	1.14043	0.258619	0.751618	1.12966
RNAseq	Whole Blood	Day 1	gene10439 (OLFM1)	0.570908	2.12281	1.14121	0.258643	0.751618	1.1296
RNAseq	Whole Blood	Day 1	gene6875 (TAF4B)	-0.128822	3.43184	-1.13295	0.258775	0.751647	-1.12929
RNAseq	Whole Blood	Day 1	gene5362 (PLXNA2)	-0.197114	3.72932	-1.13725	0.258831	0.751647	-1.12916
RNAseq	Whole Blood	Day 1	gene131544 (CRYBG3)	0.164118	4.57623	1.13701	0.258984	0.751647	1.1288
RNAseq	Whole Blood	Day 1	gene5781 (PTPN11)	-0.0500889	6.49056	-1.13154	0.259082	0.751647	-1.12856
RNAseq	Whole Blood	Day 1	gene10871 (CD300C)	0.232761	4.8268	1.13819	0.25911	0.751647	1.1285
RNAseq	Whole Blood	Day 1	gene54442 (KCTD5)	0.0749579	5.6053	1.13528	0.259304	0.751647	1.12804
RNAseq	Whole Blood	Day 1	gene10873 (ME3)	-0.366611	0.737806	-1.13522	0.259336	0.751647	-1.12796
RNAseq	Whole Blood	Day 1	gene23161 (SNX13)	-0.0689318	5.28023	-1.13158	0.259376	0.751647	-1.12787
RNAseq	Whole Blood	Day 1	gene160335 (TMTC2)	0.181881	3.24457	1.13439	0.259393	0.751647	1.12783
RNAseq	Whole Blood	Day 1	gene28976 (ACAD9)	0.158705	4.83115	1.13685	0.259552	0.751647	1.12745
RNAseq	Whole Blood	Day 1	gene64773 (PCED1A)	-0.0981443	5.35836	-1.1313	0.259589	0.751647	-1.12736
RNAseq	Whole Blood	Day 1	gene79007 (DBNDD1)	0.35026	2.29375	1.13655	0.259662	0.751647	1.12719
RNAseq	Whole Blood	Day 1	gene1185 (CLCN6)	0.118578	5.07487	1.13413	0.259723	0.751647	1.12705
RNAseq	Whole Blood	Day 1	gene9595 (CYTIP)	-0.0678213	7.93157	-1.1326	0.259805	0.751647	-1.12685
RNAseq	Whole Blood	Day 1	gene10230 (NBR2)	-0.201109	2.76388	-1.13417	0.259806	0.751647	-1.12685
RNAseq	Whole Blood	Day 1	gene3902 (LAG3)	-0.334332	3.33687	-1.13774	0.259853	0.751647	-1.12674
RNAseq	Whole Blood	Day 28	gene8573 (CASK)	-0.1235	4.32657	-1.31912	0.189321	0.751656	-1.31259
RNAseq	Whole Blood	Day 1	gene7305 (TYROBP)	0.065444	8.85526	1.13229	0.259978	0.751791	1.12644
RNAseq	Whole Blood	Day 28	gene65095 (KRI1)	0.0826498	6.43678	1.31929	0.18946	0.751791	1.31218
RNAseq	Whole Blood	Day 28	gene10797 (MTHFD2)	0.154463	4.70354	1.31853	0.189505	0.751791	1.31204
RNAseq	Whole Blood	Day 28	gene54494 (C11orf71)	-0.174348	2.39739	-1.3159	0.189598	0.751839	-1.31177
RNAseq	Whole Blood	Day 28	gene89858 (SIGLEC12)	1.0705	-0.612702	1.32455	0.189717	0.751839	1.31142
RNAseq	Whole Blood	Day 28	gene25865 (PRKD2)	-0.117754	8.10356	-1.32293	0.189883	0.751839	-1.31093
RNAseq	Whole Blood	Day 28	gene8754 (ADAM9)	0.162186	4.26643	1.31891	0.189889	0.751839	1.31091
RNAseq	Whole Blood	Day 28	gene27430 (MAT2B)	-0.0802534	6.98872	-1.31573	0.190038	0.751839	-1.31047
RNAseq	Whole Blood	Day 28	gene79080 (CCDC86)	0.126309	3.80552	1.31629	0.190099	0.751839	1.31029
RNAseq	Whole Blood	Day 28	gene10090 (UST)	0.19053	2.85138	1.31974	0.190205	0.751839	1.30997
RNAseq	Whole Blood	Day 28	gene4043 (LRPAP1)	0.0994617	7.15253	1.3215	0.190297	0.751839	1.3097
RNAseq	Whole Blood	Day 28	gene96459 (FNIP1)	-0.0860156	6.21807	-1.31579	0.190321	0.751839	-1.30963
RNAseq	Whole Blood	Day 28	gene103352539 (LINC01410)	0.337924	4.47485	1.32373	0.190556	0.751839	1.30893
RNAseq	Whole Blood	Day 28	gene10758 (TRAF3IP2)	-0.123522	3.94369	-1.31608	0.19057	0.751839	-1.30889
RNAseq	Whole Blood	Day 28	gene2316 (FLNA)	0.1146	11.5868	1.31962	0.190686	0.751839	1.30855
RNAseq	Whole Blood	Day 28	gene84074 (QRICH2)	0.299241	2.28295	1.319	0.190765	0.751839	1.30832
RNAseq	Whole Blood	Day 28	gene4054 (LTBP3)	-0.183727	6.96171	-1.32156	0.190788	0.751839	-1.30825
RNAseq	Whole Blood	Day 28	gene2782 (GNB1)	0.0400496	9.06452	1.31671	0.190834	0.751839	1.30812
RNAseq	Whole Blood	Day 28	gene84929 (FIBCD1)	-0.991884	-2.75373	-1.31765	0.190906	0.751839	-1.3079
RNAseq	Whole Blood	Day 28	gene1936 (EEF1D)	-0.0836281	8.84037	-1.31784	0.190952	0.751839	-1.30777
RNAseq	Whole Blood	Day 28	gene3495 (IGHD)	0.427185	5.60167	1.32255	0.191118	0.751839	1.30728
RNAseq	Whole Blood	Day 28	gene387751 (GVINP1)	-0.155654	6.8546	-1.31549	0.191137	0.751839	-1.30722
RNAseq	Whole Blood	Day 28	gene390963 (ZNF818P)	-0.205972	4.19678	-1.31915	0.191154	0.751839	-1.30717
RNAseq	Whole Blood	Day 28	gene4478 (MSN)	0.0636917	11.0552	1.31477	0.191162	0.751839	1.30715
RNAseq	Whole Blood	Day 28	gene11145 (PLAAT3)	0.333361	3.1686	1.321	0.191298	0.751839	1.30675
RNAseq	Whole Blood	Day 28	gene400566 (C17orf97)	-0.928066	1.18886	-1.3236	0.191308	0.751839	-1.30672
RNAseq	Whole Blood	Day 28	gene7486 (WRN)	-0.111852	3.67945	-1.31163	0.191318	0.751839	-1.30669
RNAseq	Whole Blood	Day 1	gene989 (SEPTIN7)	-0.0566847	7.47902	-1.13121	0.260409	0.752411	-1.12543
RNAseq	Whole Blood	Day 1	gene27072 (VPS41)	-0.0773301	6.00089	-1.13164	0.260603	0.752411	-1.12497
RNAseq	Whole Blood	Day 1	gene123099 (DEGS2)	0.464642	-0.859929	1.12965	0.260647	0.752411	1.12486
RNAseq	Whole Blood	Day 1	gene84886 (C1orf198)	-0.201475	3.35566	-1.13261	0.260667	0.752411	-1.12482
RNAseq	Whole Blood	Day 1	gene6222 (RPS18)	-0.162005	9.54127	-1.13246	0.260687	0.752411	-1.12477
RNAseq	Whole Blood	Day 1	gene522 (ATP5PF)	0.0716546	5.06284	1.12747	0.260752	0.752411	1.12462
RNAseq	Whole Blood	Day 1	gene101928548 (LOC101928548)	0.33795	0.83528	1.1294	0.260752	0.752411	1.12462
RNAseq	Whole Blood	Day 1	gene6185 (RPN2)	0.0764946	7.2907	1.1304	0.260794	0.752411	1.12452
RNAseq	Whole Blood	Day 28	gene55095 (SAMD4B)	0.0807031	6.75305	1.31273	0.191558	0.752485	1.30598
RNAseq	Whole Blood	Day 1	gene131566 (DCBLD2)	-0.320469	-0.202428	-1.12728	0.261113	0.752577	-1.12376
RNAseq	Whole Blood	Day 1	gene9810 (RNF40)	0.0407994	7.58039	1.1281	0.261189	0.752577	1.12358
RNAseq	Whole Blood	Day 1	gene4352 (MPL)	0.379543	1.18914	1.13126	0.261205	0.752577	1.12355
RNAseq	Whole Blood	Day 1	gene26790 (SNORD58B)	-0.179578	3.03731	-1.13007	0.261211	0.752577	-1.12353
RNAseq	Whole Blood	Day 1	gene10379 (IRF9)	0.155958	7.72201	1.13157	0.261273	0.752577	1.12339
RNAseq	Whole Blood	Day 1	gene195827 (PRXL2C)	0.130772	2.39793	1.12609	0.261302	0.752577	1.12332
RNAseq	Whole Blood	Day 28	gene1519 (CTSO)	0.162507	3.73761	1.31239	0.191737	0.752894	1.30546
RNAseq	Whole Blood	Day 28	gene196385 (DNAH10)	0.242882	1.48967	1.31247	0.191834	0.752978	1.30517
RNAseq	Whole Blood	Day 1	gene8639 (AOC3)	-0.203181	4.23441	-1.12964	0.261599	0.753077	-1.12262
RNAseq	Whole Blood	Day 1	gene5698 (PSMB9)	0.15824	7.40289	1.12973	0.261626	0.753077	1.12256
RNAseq	Whole Blood	Day 1	gene317 (APAF1)	-0.0797716	7.3052	-1.12866	0.261752	0.753223	-1.12226
RNAseq	Whole Blood	Day 1	gene4249 (MGAT5)	-0.0888056	6.90243	-1.12776	0.261869	0.753238	-1.12199
RNAseq	Whole Blood	Day 1	gene727957 (MROH1)	0.09024	5.94127	1.12739	0.261908	0.753238	1.12189
RNAseq	Whole Blood	Day 28	gene59340 (HRH4)	0.364998	2.42643	1.31743	0.192008	0.753355	1.30466
RNAseq	Whole Blood	Day 28	gene100506606 (LOC100506606)	-0.425488	1.59834	-1.31644	0.192206	0.753355	-1.30408
RNAseq	Whole Blood	Day 28	gene90139 (TSPAN18)	0.177963	5.47844	1.31483	0.192221	0.753355	1.30404
RNAseq	Whole Blood	Day 28	gene55347 (ABHD10)	0.100994	4.39913	1.30996	0.192231	0.753355	1.30401
RNAseq	Whole Blood	Day 28	gene653361 (NCF1)	0.160059	9.0927	1.3146	0.192386	0.753401	1.30355
RNAseq	Whole Blood	Day 28	gene84939 (PWWP3A)	0.0995818	4.89463	1.30936	0.192393	0.753401	1.30353
RNAseq	Whole Blood	Day 28	gene54877 (ZCCHC2)	-0.292208	6.42286	-1.31712	0.192647	0.753677	-1.30279
RNAseq	Whole Blood	Day 28	gene51161 (C3orf18)	-0.123667	3.23952	-1.3074	0.192664	0.753677	-1.30274
RNAseq	Whole Blood	Day 28	gene3042 (HBM)	-0.537733	5.35631	-1.31642	0.192699	0.753677	-1.30264
RNAseq	Whole Blood	Day 28	gene100885789 (IFNG-AS1)	0.635957	0.933609	1.31639	0.192808	0.753677	1.30232
RNAseq	Whole Blood	Day 28	gene5708 (PSMD2)	0.0597818	7.121	1.30935	0.19284	0.753677	1.30222
RNAseq	Whole Blood	Day 1	gene129642 (MBOAT2)	-0.12258	5.22321	-1.12832	0.262144	0.753694	-1.12134
RNAseq	Whole Blood	Day 1	gene146050 (ZSCAN29)	0.0930621	5.23145	1.12837	0.262232	0.753694	1.12113
RNAseq	Whole Blood	Day 1	gene7429 (VIL1)	0.398444	1.84663	1.13095	0.262292	0.753694	1.12099
RNAseq	Whole Blood	Day 28	gene122961 (ISCA2)	-0.129864	3.75661	-1.30765	0.193124	0.753818	-1.30139
RNAseq	Whole Blood	Day 28	gene79879 (CCDC134)	-0.116849	4.96533	-1.30936	0.193149	0.753818	-1.30132
RNAseq	Whole Blood	Day 28	gene80228 (ORAI2)	0.137358	7.90995	1.3153	0.193178	0.753818	1.30123
RNAseq	Whole Blood	Day 28	gene8724 (SNX3)	-0.133893	7.01957	-1.30854	0.193185	0.753818	-1.30122
RNAseq	Whole Blood	Day 28	gene338339 (CLEC4D)	-0.290911	3.71511	-1.31337	0.193276	0.753818	-1.30095
RNAseq	Whole Blood	Day 28	gene131890 (GRK7)	-0.583977	-1.20887	-1.30427	0.193327	0.753818	-1.3008
RNAseq	Whole Blood	Day 1	gene100128398 (LOC100128398)	0.200922	2.10433	1.12645	0.262417	0.753837	1.1207
RNAseq	Whole Blood	Day 28	gene105376847 (NA)	0.840511	-2.6396	1.30591	0.193524	0.753856	1.30023
RNAseq	Whole Blood	Day 28	gene160622 (GRASP)	0.175441	2.90204	1.30676	0.193535	0.753856	1.30019
RNAseq	Whole Blood	Day 28	gene28640 (TRAV41)	-0.30187	1.50196	-1.30881	0.193637	0.753856	-1.29989
RNAseq	Whole Blood	Day 28	gene80273 (GRPEL1)	0.0869327	4.49936	1.30518	0.193638	0.753856	1.29989
RNAseq	Whole Blood	Day 1	gene101929355 (CFAP97D2)	-0.620857	0.179371	-1.12954	0.262506	0.753876	-1.12049
RNAseq	Whole Blood	Day 28	gene101929524 (LOC101929524)	0.675555	-2.26358	1.30293	0.193807	0.754219	1.2994
RNAseq	Whole Blood	Day 1	gene80775 (TMEM177)	-0.175563	1.57075	-1.12252	0.262977	0.754521	-1.11938
RNAseq	Whole Blood	Day 1	gene79777 (ACBD4)	-0.107691	4.07392	-1.12369	0.26298	0.754521	-1.11937
RNAseq	Whole Blood	Day 1	gene28638 (TRBC2)	-0.126671	7.27856	-1.12726	0.262984	0.754521	-1.11936
RNAseq	Whole Blood	Day 1	gene23384 (SPECC1L)	-0.0672602	6.17856	-1.12533	0.263089	0.754521	-1.11912
RNAseq	Whole Blood	Day 1	gene5034 (P4HB)	0.0758009	8.50248	1.12694	0.263122	0.754521	1.11904
RNAseq	Whole Blood	Day 1	gene399948 (COLCA1)	0.738082	-1.63238	1.12486	0.263282	0.754521	1.11867
RNAseq	Whole Blood	Day 1	gene646278 (PDCD6IPP2)	0.444833	-0.491982	1.12324	0.263302	0.754521	1.11862
RNAseq	Whole Blood	Day 1	gene374879 (ZNF699)	-0.109596	3.10818	-1.12161	0.263435	0.754521	-1.11831
RNAseq	Whole Blood	Day 1	gene5863 (RGL2)	-0.0884845	6.74094	-1.12329	0.263463	0.754521	-1.11824
RNAseq	Whole Blood	Day 1	gene5199 (CFP)	0.101895	8.21912	1.12547	0.263583	0.754521	1.11796
RNAseq	Whole Blood	Day 1	gene54927 (CHCHD3)	0.0787427	4.51576	1.12106	0.263633	0.754521	1.11784
RNAseq	Whole Blood	Day 1	gene28557 (TRBV30)	-0.777888	0.24743	-1.13039	0.263634	0.754521	-1.11784
RNAseq	Whole Blood	Day 1	gene2992 (GYG1)	0.0923335	5.36695	1.12335	0.26373	0.754579	1.11762
RNAseq	Whole Blood	Day 1	gene55578 (SUPT20H)	-0.0711704	6.5039	-1.12335	0.263843	0.754687	-1.11735
RNAseq	Whole Blood	Day 1	gene57648 (KIAA1522)	0.280167	2.37507	1.12642	0.264005	0.754936	1.11697
RNAseq	Whole Blood	Day 1	gene30817 (ADGRE2)	0.247941	8.2251	1.12716	0.264272	0.755328	1.11635
RNAseq	Whole Blood	Day 1	gene1366 (CLDN7)	-0.274681	0.519459	-1.11994	0.264319	0.755328	-1.11624
RNAseq	Whole Blood	Day 1	gene7294 (TXK)	-0.149506	5.67232	-1.12352	0.264413	0.755328	-1.11602
RNAseq	Whole Blood	Day 1	gene140733 (MACROD2)	0.532356	1.29748	1.12667	0.264459	0.755328	1.11591
RNAseq	Whole Blood	Day 1	gene55163 (PNPO)	0.0936582	4.35785	1.12067	0.26454	0.755328	1.11572
RNAseq	Whole Blood	Day 1	gene91445 (RNF185)	-0.0688873	5.76279	-1.12126	0.264595	0.755328	-1.1156
RNAseq	Whole Blood	Day 1	gene115362 (GBP5)	0.368405	8.35753	1.12161	0.264701	0.755355	1.11535
RNAseq	Whole Blood	Day 1	gene404636 (DENND10)	-0.0926295	5.4706	-1.12261	0.264755	0.755355	-1.11522
RNAseq	Whole Blood	Day 1	gene9703 (KIAA0100)	0.0668159	8.03941	1.12062	0.264899	0.755549	1.11489
RNAseq	Whole Blood	Day 1	gene2867 (FFAR2)	0.167319	7.94896	1.12271	0.265008	0.755567	1.11463
RNAseq	Whole Blood	Day 1	gene9145 (SYNGR1)	0.258389	3.1003	1.12306	0.265104	0.755567	1.11441
RNAseq	Whole Blood	Day 1	gene56242 (ZNF253)	-0.123146	3.62218	-1.11949	0.265131	0.755567	-1.11435
RNAseq	Whole Blood	Day 28	gene10900 (RUNDC3A)	-0.508691	5.40361	-1.31262	0.194241	0.755617	-1.29813
RNAseq	Whole Blood	Day 1	gene51768 (TM7SF3)	0.0791019	5.26417	1.11907	0.265321	0.755694	1.1139
RNAseq	Whole Blood	Day 1	gene84765 (ZNF577)	0.159526	3.16436	1.12044	0.265326	0.755694	1.11389
RNAseq	Whole Blood	Day 1	gene3497 (IGHE)	0.660181	-0.832285	1.12084	0.265419	0.755744	1.11367
RNAseq	Whole Blood	Day 28	gene81839 (VANGL1)	0.190532	2.74667	1.30454	0.194408	0.755973	1.29765
RNAseq	Whole Blood	Day 1	gene101927289 (LINC01237)	-0.255137	1.1812	-1.11661	0.265721	0.756139	-1.11297
RNAseq	Whole Blood	Day 1	gene5478 (PPIA)	0.0630439	8.56331	1.11766	0.265729	0.756139	1.11295
RNAseq	Whole Blood	Day 1	gene28896 (IGKV1D-33)	0.713256	-0.787883	1.11584	0.265785	0.756139	1.11282
RNAseq	Whole Blood	Day 28	gene79814 (AGMAT)	-0.198087	2.8819	-1.30486	0.194761	0.756842	-1.29662
RNAseq	Whole Blood	Day 28	gene200030 (NBPF11)	-0.134252	4.36206	-1.30288	0.195012	0.756842	-1.29589
RNAseq	Whole Blood	Day 28	gene100132403 (FAM157B)	0.270476	3.62756	1.30705	0.195027	0.756842	1.29585
RNAseq	Whole Blood	Day 28	gene285074 (LOC285074)	-0.215668	3.79257	-1.30773	0.195076	0.756842	-1.29571
RNAseq	Whole Blood	Day 28	gene58526 (MID1IP1)	-0.104713	6.9609	-1.30246	0.195112	0.756842	-1.2956
RNAseq	Whole Blood	Day 28	gene6799 (SULT1A2)	-0.477139	2.64565	-1.3094	0.195215	0.756842	-1.2953
RNAseq	Whole Blood	Day 28	gene28923 (IGKV2-24)	0.790342	1.91493	1.30055	0.195226	0.756842	1.29527
RNAseq	Whole Blood	Day 28	gene3718 (JAK3)	0.127243	8.70341	1.30537	0.195236	0.756842	1.29524
RNAseq	Whole Blood	Day 1	gene7905 (REEP5)	0.0797869	6.49819	1.11718	0.266178	0.757043	1.11191
RNAseq	Whole Blood	Day 28	gene667 (DST)	0.259019	4.08471	1.30787	0.19538	0.757091	1.29483
RNAseq	Whole Blood	Day 28	gene27148 (STK36)	0.145038	3.69088	1.30006	0.195632	0.757091	1.2941
RNAseq	Whole Blood	Day 28	gene199221 (DZIP1L)	0.519916	-0.698245	1.30043	0.195679	0.757091	1.29396
RNAseq	Whole Blood	Day 28	gene5464 (PPA1)	-0.17552	5.34878	-1.30603	0.195705	0.757091	-1.29389
RNAseq	Whole Blood	Day 28	gene150000 (ABCC13)	-0.594778	1.79293	-1.30674	0.195815	0.757091	-1.29357
RNAseq	Whole Blood	Day 28	gene84991 (RBM17)	0.0707237	6.25298	1.3001	0.195829	0.757091	1.29353
RNAseq	Whole Blood	Day 28	gene81537 (SGPP1)	-0.132589	3.96913	-1.29749	0.195971	0.757091	-1.29311
RNAseq	Whole Blood	Day 28	gene5151 (PDE8A)	0.127337	4.65068	1.29969	0.196037	0.757091	1.29292
RNAseq	Whole Blood	Day 28	gene57478 (USP31)	0.151105	3.4552	1.29909	0.196135	0.757091	1.29264
RNAseq	Whole Blood	Day 28	gene89941 (RHOT2)	0.0855122	6.80957	1.29973	0.19619	0.757091	1.29248
RNAseq	Whole Blood	Day 28	gene23262 (PPIP5K2)	0.113984	5.54908	1.30168	0.196201	0.757091	1.29245
RNAseq	Whole Blood	Day 28	gene2014 (EMP3)	0.0875528	7.44316	1.30064	0.19642	0.757091	1.29182
RNAseq	Whole Blood	Day 28	gene9939 (RBM8A)	0.0606364	6.96634	1.29895	0.196524	0.757091	1.29152
RNAseq	Whole Blood	Day 28	gene8795 (TNFRSF10B)	0.143791	6.52332	1.3036	0.196533	0.757091	1.29149
RNAseq	Whole Blood	Day 28	gene8871 (SYNJ2)	0.156986	4.9597	1.30281	0.196537	0.757091	1.29148
RNAseq	Whole Blood	Day 28	gene9214 (FCMR)	-0.1111	8.45542	-1.30056	0.196565	0.757091	-1.2914
RNAseq	Whole Blood	Day 28	gene133418 (EMB)	-0.10983	6.99654	-1.29609	0.196616	0.757091	-1.29125
RNAseq	Whole Blood	Day 28	gene973 (CD79A)	0.325066	6.9821	1.30554	0.196733	0.757091	1.29092
RNAseq	Whole Blood	Day 28	gene10093 (ARPC4)	0.0627536	8.37001	1.29714	0.196791	0.757091	1.29075
RNAseq	Whole Blood	Day 28	gene440311 (LOC440311)	-0.381651	0.497755	-1.2964	0.196879	0.757091	-1.29049
RNAseq	Whole Blood	Day 28	gene285362 (SUMF1)	0.154813	4.89239	1.30264	0.196887	0.757091	1.29047
RNAseq	Whole Blood	Day 1	gene9685 (CLINT1)	0.0621566	6.66053	1.11615	0.266417	0.757477	1.11135
RNAseq	Whole Blood	Day 1	gene28385 (IGHV6-1)	0.524184	0.291541	1.11417	0.266482	0.757477	1.1112
RNAseq	Whole Blood	Day 28	gene9953 (HS3ST3B1)	-0.142242	4.52611	-1.29921	0.197112	0.757665	-1.28982
RNAseq	Whole Blood	Day 28	gene121274 (ZNF641)	0.200548	6.85221	1.30489	0.197257	0.757931	1.28941
RNAseq	Whole Blood	Day 28	gene4701 (NDUFA7)	0.11117	4.15043	1.29533	0.197351	0.758	1.28914
RNAseq	Whole Blood	Day 28	gene9829 (DNAJC6)	-0.297994	1.48655	-1.29687	0.197428	0.758006	-1.28891
RNAseq	Whole Blood	Day 1	gene353088 (ZNF429)	-0.307173	3.83774	-1.12079	0.266797	0.758036	-1.11047
RNAseq	Whole Blood	Day 1	gene9796 (PHYHIP)	-0.646427	-4.26766	-1.1179	0.26683	0.758036	-1.11039
RNAseq	Whole Blood	Day 28	gene5201 (PFDN1)	0.0896014	4.66391	1.29355	0.19768	0.7584	1.28819
RNAseq	Whole Blood	Day 28	gene642852 (LINC00205)	-0.156914	4.15519	-1.29703	0.197682	0.7584	-1.28818
RNAseq	Whole Blood	Day 1	gene9061 (PAPSS1)	-0.228817	5.57301	-1.12068	0.267049	0.758445	-1.10988
RNAseq	Whole Blood	Day 28	gene7052 (TGM2)	-0.438912	3.2109	-1.29858	0.197781	0.758488	-1.2879
RNAseq	Whole Blood	Day 28	gene23195 (MDN1)	-0.111257	6.8276	-1.29382	0.197871	0.758543	-1.28764
RNAseq	Whole Blood	Day 1	gene54790 (TET2)	-0.0971506	7.51456	-1.11337	0.267349	0.759081	-1.10919
RNAseq	Whole Blood	Day 28	gene440073 (IQSEC3)	-0.938033	0.129075	-1.30244	0.198126	0.759231	-1.28691
RNAseq	Whole Blood	Day 1	gene23170 (TTLL12)	0.0878305	5.43454	1.11537	0.267552	0.759441	1.10872
RNAseq	Whole Blood	Day 1	gene2784 (GNB3)	-0.40594	-0.09246	-1.11343	0.267707	0.759466	-1.10836
RNAseq	Whole Blood	Day 1	gene2737 (GLI3)	0.605648	-1.24375	1.11462	0.267712	0.759466	1.10835
RNAseq	Whole Blood	Day 28	gene5324 (PLAG1)	-0.228774	2.16733	-1.29419	0.198375	0.759613	-1.28619
RNAseq	Whole Blood	Day 28	gene79820 (CATSPERB)	-0.62943	-1.23081	-1.2917	0.198377	0.759613	-1.28619
RNAseq	Whole Blood	Day 28	gene81689 (ISCA1)	-0.144942	4.82727	-1.29394	0.198563	0.759961	-1.28566
RNAseq	Whole Blood	Day 28	gene93010 (B3GNT7)	0.391846	2.35528	1.29462	0.19867	0.759961	1.28535
RNAseq	Whole Blood	Day 28	gene440823 (MIAT)	-0.301986	6.60209	-1.29942	0.198795	0.759961	-1.28499
RNAseq	Whole Blood	Day 28	gene9712 (USP6NL)	0.153908	3.90443	1.29392	0.198838	0.759961	1.28487
RNAseq	Whole Blood	Day 28	gene54849 (DEF8)	0.0981201	7.7228	1.29141	0.198848	0.759961	1.28484
RNAseq	Whole Blood	Day 1	gene9120 (SLC16A6)	-0.132938	4.76834	-1.11301	0.268094	0.760249	-1.10746
RNAseq	Whole Blood	Day 1	gene1230 (CCR1)	0.191823	7.2948	1.11694	0.26814	0.760249	1.10736
RNAseq	Whole Blood	Day 1	gene1573 (CYP2J2)	-0.449922	-1.03139	-1.11024	0.268319	0.760477	-1.10694
RNAseq	Whole Blood	Day 1	gene6792 (CDKL5)	-0.161774	2.55265	-1.10966	0.268374	0.760477	-1.10682
RNAseq	Whole Blood	Day 1	gene55644 (OSGEP)	0.0973693	5.22862	1.11406	0.268448	0.760477	1.10664
RNAseq	Whole Blood	Day 1	gene28743 (TRAJ12)	0.269706	0.483287	1.10875	0.268629	0.760563	1.10622
RNAseq	Whole Blood	Day 1	gene144132 (DNHD1)	-0.133129	5.52238	-1.1116	0.268739	0.760563	-1.10597
RNAseq	Whole Blood	Day 1	gene943 (TNFRSF8)	0.159884	4.53133	1.11343	0.268774	0.760563	1.10589
RNAseq	Whole Blood	Day 1	gene10892 (MALT1)	-0.0644144	5.78167	-1.1102	0.268782	0.760563	-1.10587
RNAseq	Whole Blood	Day 1	gene8797 (TNFRSF10A)	-0.118819	4.22849	-1.1113	0.26888	0.760624	-1.10565
RNAseq	Whole Blood	Day 28	gene55827 (DCAF6)	-0.139906	6.05678	-1.29439	0.199171	0.760906	-1.28392
RNAseq	Whole Blood	Day 28	gene4747 (NEFL)	0.518465	1.99883	1.29921	0.199254	0.760935	1.28368
RNAseq	Whole Blood	Day 1	gene100131801 (PET100)	0.0969004	5.15659	1.10991	0.269369	0.761389	1.10452
RNAseq	Whole Blood	Day 1	gene2949 (GSTM5)	0.739228	-2.36482	1.1098	0.269408	0.761389	1.10443
RNAseq	Whole Blood	Day 1	gene8996 (NOL3)	0.226571	1.86449	1.11036	0.269478	0.761389	1.10426
RNAseq	Whole Blood	Day 1	gene26523 (AGO1)	-0.0774973	6.63437	-1.10909	0.269574	0.761389	-1.10404
RNAseq	Whole Blood	Day 1	gene339122 (RAB43)	-0.107002	5.94891	-1.11124	0.269606	0.761389	-1.10397
RNAseq	Whole Blood	Day 1	gene4092 (SMAD7)	-0.149035	4.26729	-1.10961	0.269836	0.761389	-1.10344
RNAseq	Whole Blood	Day 1	gene11040 (PIM2)	0.110453	7.49754	1.10969	0.269905	0.761389	1.10328
RNAseq	Whole Blood	Day 1	gene11101 (ATE1)	-0.0807662	4.48846	-1.10692	0.269952	0.761389	-1.10317
RNAseq	Whole Blood	Day 1	gene6950 (TCP1)	0.0484514	6.79214	1.10671	0.269988	0.761389	1.10309
RNAseq	Whole Blood	Day 1	gene2117 (ETV3)	-0.058231	5.81544	-1.10687	0.270124	0.761389	-1.10278
RNAseq	Whole Blood	Day 1	gene288 (ANK3)	0.206561	4.1626	1.11096	0.270132	0.761389	1.10276
RNAseq	Whole Blood	Day 1	gene85464 (SSH2)	-0.0852741	9.31413	-1.10751	0.270137	0.761389	-1.10275
RNAseq	Whole Blood	Day 1	gene1326 (MAP3K8)	0.101594	5.4843	1.10944	0.270159	0.761389	1.1027
RNAseq	Whole Blood	Day 1	gene80254 (CEP63)	-0.0935881	6.69071	-1.11049	0.270214	0.761389	-1.10257
RNAseq	Whole Blood	Day 1	gene6444 (SGCD)	-0.761595	-1.53216	-1.10851	0.27031	0.761443	-1.10235
RNAseq	Whole Blood	Day 1	gene56938 (ARNTL2)	0.399241	0.0496213	1.1066	0.270441	0.761459	1.10205
RNAseq	Whole Blood	Day 1	gene27315 (PGAP2)	-0.0994329	3.79926	-1.10498	0.270572	0.761459	-1.10175
RNAseq	Whole Blood	Day 1	gene79631 (EFL1)	0.0750413	4.49933	1.10437	0.270733	0.761459	1.10138
RNAseq	Whole Blood	Day 1	gene81844 (TRIM56)	0.0865004	7.28443	1.10609	0.270766	0.761459	1.1013
RNAseq	Whole Blood	Day 1	gene57226 (LYRM2)	0.111459	4.51319	1.10716	0.270898	0.761459	1.101
RNAseq	Whole Blood	Day 1	gene754 (PTTG1IP)	0.0674406	7.54735	1.10949	0.271107	0.761459	1.10052
RNAseq	Whole Blood	Day 1	gene11183 (MAP4K5)	-0.0854643	4.9275	-1.10454	0.271261	0.761459	-1.10016
RNAseq	Whole Blood	Day 1	gene205564 (SENP5)	0.056556	5.58446	1.10322	0.271274	0.761459	1.10013
RNAseq	Whole Blood	Day 1	gene7776 (ZNF236)	-0.081011	4.93442	-1.10332	0.271275	0.761459	-1.10013
RNAseq	Whole Blood	Day 1	gene27151 (CPAMD8)	-0.320777	3.51614	-1.10957	0.271325	0.761459	-1.10002
RNAseq	Whole Blood	Day 1	gene162394 (SLFN5)	-0.158193	7.00719	-1.10739	0.271327	0.761459	-1.10001
RNAseq	Whole Blood	Day 1	gene4780 (NFE2L2)	-0.0650967	6.85496	-1.1057	0.271454	0.761459	-1.09972
RNAseq	Whole Blood	Day 1	gene3759 (KCNJ2)	0.178046	6.30091	1.10625	0.271475	0.761459	1.09967
RNAseq	Whole Blood	Day 1	gene55717 (WDR11)	0.0996128	6.12925	1.10582	0.271477	0.761459	1.09967
RNAseq	Whole Blood	Day 1	gene10737 (RFPL3S)	0.410772	-0.621689	1.10344	0.271526	0.761459	1.09956
RNAseq	Whole Blood	Day 1	gene7378 (UPP1)	0.0878169	5.46175	1.10433	0.271571	0.761459	1.09945
RNAseq	Whole Blood	Day 1	gene9459 (ARHGEF6)	-0.0654188	7.67777	-1.10545	0.271659	0.761459	-1.09925
RNAseq	Whole Blood	Day 1	gene84875 (PARP10)	0.162068	7.29454	1.10701	0.271684	0.761459	1.09919
RNAseq	Whole Blood	Day 1	gene2041 (EPHA1)	-0.197788	4.3879	-1.108	0.271807	0.761577	-1.09891
RNAseq	Whole Blood	Day 1	gene115361 (GBP4)	0.281825	6.97869	1.10384	0.271952	0.761577	1.09858
RNAseq	Whole Blood	Day 1	gene7097 (TLR2)	0.169316	7.78405	1.10335	0.272013	0.761577	1.09844
RNAseq	Whole Blood	Day 1	gene149628 (PYHIN1)	-0.174044	5.44253	-1.10609	0.272075	0.761577	-1.0983
RNAseq	Whole Blood	Day 1	gene23358 (USP24)	-0.0565602	7.36288	-1.10218	0.272106	0.761577	-1.09823
RNAseq	Whole Blood	Day 28	gene100131211 (NEMP2)	-0.165727	3.69802	-1.29313	0.199592	0.761754	-1.28272
RNAseq	Whole Blood	Day 28	gene100507006 (LOC100507006)	0.278259	5.70957	1.2962	0.199672	0.761754	1.28249
RNAseq	Whole Blood	Day 28	gene100129722 (STPG3-AS1)	0.427742	-0.816993	1.28561	0.199697	0.761754	1.28242
RNAseq	Whole Blood	Day 28	gene7016 (TESK1)	0.0911395	5.40536	1.28778	0.199849	0.761849	1.28198
RNAseq	Whole Blood	Day 28	gene79007 (DBNDD1)	0.393622	2.29375	1.2948	0.199934	0.761849	1.28174
RNAseq	Whole Blood	Day 28	gene55250 (ELP2)	-0.083743	5.175	-1.28714	0.19995	0.761849	-1.28169
RNAseq	Whole Blood	Day 28	gene5187 (PER1)	0.284839	5.98693	1.28679	0.2001	0.762095	1.28127
RNAseq	Whole Blood	Day 28	gene22898 (DENND3)	0.106083	8.6368	1.28951	0.200167	0.762095	1.28108
RNAseq	Whole Blood	Day 1	gene64777 (RMND5B)	0.0823686	4.61131	1.10266	0.272378	0.762126	1.0976
RNAseq	Whole Blood	Day 1	gene29982 (NRBF2)	-0.0903103	6.78257	-1.10347	0.272607	0.762358	-1.09708
RNAseq	Whole Blood	Day 1	gene80232 (WDR26)	-0.0705914	7.98218	-1.1027	0.272696	0.762358	-1.09688
RNAseq	Whole Blood	Day 1	gene147646 (C19orf84)	0.619397	-1.77945	1.10042	0.272756	0.762358	1.09674
RNAseq	Whole Blood	Day 1	gene84707 (BEX2)	-0.15764	2.99461	-1.10166	0.272785	0.762358	-1.09667
RNAseq	Whole Blood	Day 1	gene9372 (ZFYVE9)	-0.189634	2.11116	-1.10061	0.272841	0.762358	-1.09654
RNAseq	Whole Blood	Day 28	gene94025 (MUC16)	0.812899	-1.21393	1.29091	0.200428	0.7628	1.28033
RNAseq	Whole Blood	Day 1	gene9990 (SLC12A6)	-0.05921	8.60562	-1.1014	0.273146	0.762996	-1.09585
RNAseq	Whole Blood	Day 1	gene440503 (PLIN5)	0.177463	4.49683	1.10226	0.273235	0.76303	1.09564
RNAseq	Whole Blood	Day 28	gene9901 (SRGAP3)	0.25071	1.93968	1.28729	0.200589	0.763123	1.27987
RNAseq	Whole Blood	Day 1	gene64430 (PCNX4)	-0.0801248	5.00444	-1.09903	0.27347	0.763329	-1.09511
RNAseq	Whole Blood	Day 1	gene746 (TMEM258)	0.0920883	4.44012	1.09824	0.273494	0.763329	1.09505
RNAseq	Whole Blood	Day 1	gene55308 (DDX19A)	0.0680611	5.27966	1.09842	0.273651	0.763554	1.09469
RNAseq	Whole Blood	Day 1	gene908 (CCT6A)	0.0699366	6.59519	1.09918	0.273778	0.763586	1.0944
RNAseq	Whole Blood	Day 1	gene58476 (TP53INP2)	-0.203276	5.17806	-1.10183	0.273815	0.763586	-1.09432
RNAseq	Whole Blood	Day 1	gene6134 (RPL10)	-0.0974879	10.3675	-1.09874	0.273974	0.763588	-1.09396
RNAseq	Whole Blood	Day 1	gene4360 (MRC1)	-0.389637	1.18923	-1.10118	0.274061	0.763588	-1.09376
RNAseq	Whole Blood	Day 1	gene23533 (PIK3R5)	-0.0469774	8.47475	-1.09884	0.274131	0.763588	-1.0936
RNAseq	Whole Blood	Day 1	gene55249 (YY1AP1)	-0.0955693	7.53342	-1.10171	0.274245	0.763588	-1.09334
RNAseq	Whole Blood	Day 1	gene654231 (OCM)	-0.29412	0.615783	-1.09684	0.274247	0.763588	-1.09333
RNAseq	Whole Blood	Day 1	gene7693 (ZNF134)	0.0810714	4.35155	1.09732	0.274273	0.763588	1.09328
RNAseq	Whole Blood	Day 28	gene25909 (AHCTF1)	-0.0912528	7.19322	-1.28682	0.200792	0.763604	-1.2793
RNAseq	Whole Blood	Day 28	gene1829 (DSG2)	0.621392	-1.63647	1.28298	0.201013	0.764153	1.27867
RNAseq	Whole Blood	Day 1	gene26228 (STAP1)	0.213575	3.12745	1.10008	0.274712	0.764487	1.09227
RNAseq	Whole Blood	Day 1	gene4594 (MMUT)	-0.10533	4.08943	-1.09773	0.274748	0.764487	-1.09219
RNAseq	Whole Blood	Day 28	gene374654 (KIF7)	-0.497053	-1.0694	-1.28215	0.201192	0.764544	-1.27816
RNAseq	Whole Blood	Day 1	gene100093630 (SNHG8)	-0.255258	4.80936	-1.10215	0.274914	0.764735	-1.09182
RNAseq	Whole Blood	Day 1	gene9976 (CLEC2B)	0.181706	5.86364	1.09748	0.275335	0.764802	1.09086
RNAseq	Whole Blood	Day 1	gene10935 (PRDX3)	0.0828795	5.47034	1.09594	0.275467	0.764802	1.09056
RNAseq	Whole Blood	Day 1	gene6397 (SEC14L1)	-0.0788049	9.70857	-1.09689	0.275486	0.764802	-1.09052
RNAseq	Whole Blood	Day 1	gene84881 (RPUSD4)	-0.0820966	4.45834	-1.09477	0.275581	0.764802	-1.0903
RNAseq	Whole Blood	Day 1	gene85363 (TRIM5)	0.135261	5.2973	1.09663	0.275601	0.764802	1.09026
RNAseq	Whole Blood	Day 1	gene930 (CD19)	0.305327	4.31801	1.10011	0.275611	0.764802	1.09023
RNAseq	Whole Blood	Day 1	gene27197 (GPR82)	0.413077	0.762087	1.09614	0.275651	0.764802	1.09014
RNAseq	Whole Blood	Day 1	gene84267 (C9orf64)	0.109991	3.67002	1.09562	0.275656	0.764802	1.09013
RNAseq	Whole Blood	Day 1	gene121355 (GTSF1)	-0.297759	0.917525	-1.09637	0.275745	0.764802	-1.08993
RNAseq	Whole Blood	Day 1	gene9300 (SNORD28)	0.483148	-1.76152	1.09209	0.275806	0.764802	1.08979
RNAseq	Whole Blood	Day 1	gene149345 (SHISA4)	-0.519753	2.98177	-1.09979	0.275843	0.764802	-1.08971
RNAseq	Whole Blood	Day 1	gene84790 (TUBA1C)	0.120232	5.10825	1.09692	0.275901	0.764802	1.08957
RNAseq	Whole Blood	Day 1	gene101928710 (SCAT1)	-0.436968	-0.555722	-1.09267	0.276127	0.764802	-1.08906
RNAseq	Whole Blood	Day 1	gene79778 (MICALL2)	-0.184539	2.12428	-1.09309	0.276273	0.764802	-1.08873
RNAseq	Whole Blood	Day 1	gene143686 (SESN3)	-0.145471	7.16771	-1.09639	0.276299	0.764802	-1.08867
RNAseq	Whole Blood	Day 1	gene10438 (C1D)	0.107818	3.48867	1.09146	0.276302	0.764802	1.08866
RNAseq	Whole Blood	Day 1	gene6693 (SPN)	0.0921013	8.92806	1.09417	0.276326	0.764802	1.08861
RNAseq	Whole Blood	Day 1	gene51317 (PHF21A)	-0.0778372	7.62237	-1.09515	0.276441	0.764802	-1.08835
RNAseq	Whole Blood	Day 1	gene79730 (NSUN7)	-0.234444	2.89782	-1.09581	0.276451	0.764802	-1.08833
RNAseq	Whole Blood	Day 1	gene9158 (FIBP)	0.0794572	5.18298	1.09372	0.276519	0.764802	1.08817
RNAseq	Whole Blood	Day 1	gene146850 (PIK3R6)	0.258656	4.7758	1.09766	0.276541	0.764802	1.08812
RNAseq	Whole Blood	Day 28	gene10478 (SLC25A17)	-0.116547	3.12906	-1.28083	0.201361	0.764895	-1.27768
RNAseq	Whole Blood	Day 1	gene3151 (HMGN2)	-0.0719899	7.79966	-1.09203	0.276655	0.764907	-1.08786
RNAseq	Whole Blood	Day 1	gene11217 (NA)	0.147899	5.35775	1.09534	0.276794	0.76508	1.08755
RNAseq	Whole Blood	Day 1	gene26249 (KLHL3)	-0.155166	3.51683	-1.09178	0.277057	0.765111	-1.08696
RNAseq	Whole Blood	Day 1	gene92106 (OXNAD1)	-0.13644	6.19321	-1.09452	0.277149	0.765111	-1.08675
RNAseq	Whole Blood	Day 1	gene79633 (FAT4)	0.471171	0.664966	1.09348	0.27724	0.765111	1.08654
RNAseq	Whole Blood	Day 1	gene91544 (UBXN11)	0.127885	6.39989	1.09334	0.277248	0.765111	1.08652
RNAseq	Whole Blood	Day 1	gene101929698 (LOC101929698)	-0.355845	1.54936	-1.09475	0.277263	0.765111	-1.08649
RNAseq	Whole Blood	Day 1	gene54020 (SLC37A1)	0.0884214	5.22048	1.09286	0.277264	0.765111	1.08649
RNAseq	Whole Blood	Day 1	gene1050 (CEBPA)	0.158417	6.14843	1.09338	0.277405	0.765196	1.08617
RNAseq	Whole Blood	Day 1	gene49855 (SCAPER)	0.0826967	4.22113	1.08914	0.277498	0.765196	1.08596
RNAseq	Whole Blood	Day 1	gene90485 (ZNF835)	0.323006	1.17189	1.09278	0.277524	0.765196	1.0859
RNAseq	Whole Blood	Day 1	gene90390 (MED30)	-0.0910231	3.90704	-1.08888	0.277627	0.765258	-1.08566
RNAseq	Whole Blood	Day 1	gene7059 (THBS3)	0.136261	4.99737	1.09231	0.277819	0.765258	1.08523
RNAseq	Whole Blood	Day 1	gene28815 (IGLV2-14)	0.413111	4.90318	1.08859	0.277952	0.765258	1.08493
RNAseq	Whole Blood	Day 1	gene10677 (AVIL)	0.211432	5.06151	1.09218	0.27805	0.765258	1.08471
RNAseq	Whole Blood	Day 1	gene25897 (RNF19A)	-0.0749229	6.06804	-1.0898	0.278136	0.765258	-1.08452
RNAseq	Whole Blood	Day 1	gene100306951 (PITPNA-AS1)	-0.142532	2.07661	-1.08711	0.278145	0.765258	-1.0845
RNAseq	Whole Blood	Day 1	gene4860 (PNP)	0.0978593	6.1443	1.09097	0.278299	0.765258	1.08415
RNAseq	Whole Blood	Day 1	gene11260 (XPOT)	-0.055103	5.92128	-1.08745	0.278326	0.765258	-1.08409
RNAseq	Whole Blood	Day 1	gene283450 (HECTD4)	-0.0883411	7.01168	-1.08856	0.278345	0.765258	-1.08405
RNAseq	Whole Blood	Day 1	gene148789 (B3GALNT2)	0.225085	3.82275	1.0935	0.278433	0.765258	1.08385
RNAseq	Whole Blood	Day 1	gene10131 (TRAP1)	-0.113194	5.27039	-1.09146	0.278483	0.765258	-1.08373
RNAseq	Whole Blood	Day 1	gene10235 (RASGRP2)	-0.0775544	8.6326	-1.08984	0.278686	0.765258	-1.08328
RNAseq	Whole Blood	Day 1	gene51284 (TLR7)	0.188372	4.63912	1.08974	0.278711	0.765258	1.08322
RNAseq	Whole Blood	Day 1	gene80199 (FUZ)	-0.119696	4.27148	-1.08802	0.278735	0.765258	-1.08316
RNAseq	Whole Blood	Day 1	gene10894 (LYVE1)	-0.337053	-0.0638482	-1.08598	0.27876	0.765258	-1.08311
RNAseq	Whole Blood	Day 1	gene56994 (CHPT1)	-0.215286	5.39685	-1.09023	0.278769	0.765258	-1.08309
RNAseq	Whole Blood	Day 28	gene9762 (LZTS3)	-0.266913	2.1562	-1.28602	0.201718	0.76548	-1.27667
RNAseq	Whole Blood	Day 28	gene9926 (LPGAT1)	-0.0786499	7.48778	-1.28411	0.201804	0.76548	-1.27643
RNAseq	Whole Blood	Day 28	gene79663 (HSPBAP1)	-0.150195	5.1139	-1.28661	0.201812	0.76548	-1.27641
RNAseq	Whole Blood	Day 28	gene284415 (VSTM1)	0.484194	3.4801	1.29143	0.20182	0.76548	1.27638
RNAseq	Whole Blood	Day 1	gene50865 (HEBP1)	0.134406	4.78125	1.08917	0.279032	0.765565	1.0825
RNAseq	Whole Blood	Day 1	gene4123 (MAN2C1)	0.129384	6.80076	1.09068	0.279033	0.765565	1.08249
RNAseq	Whole Blood	Day 28	gene79802 (HHIPL2)	-0.668898	-2.17876	-1.27983	0.201939	0.765641	-1.27605
RNAseq	Whole Blood	Day 1	gene55223 (TRIM62)	-0.0636985	4.80487	-1.08502	0.279181	0.765759	-1.08216
RNAseq	Whole Blood	Day 28	gene56548 (CHST7)	0.217683	4.5548	1.287	0.202061	0.765813	1.2757
RNAseq	Whole Blood	Day 28	gene6223 (RPS19)	-0.0974095	9.00603	-1.28112	0.202144	0.765839	-1.27547
RNAseq	Whole Blood	Day 1	gene80128 (TRIM46)	-0.179217	2.72051	-1.08672	0.279489	0.766215	-1.08147
RNAseq	Whole Blood	Day 1	gene28938 (IGKV1-16)	0.472418	2.65569	1.0839	0.279585	0.766215	1.08125
RNAseq	Whole Blood	Day 1	gene6383 (SDC2)	-0.367209	1.5469	-1.08832	0.279618	0.766215	-1.08118
RNAseq	Whole Blood	Day 1	gene28793 (IGLV3-25)	0.520215	2.74324	1.08406	0.279707	0.766215	1.08098
RNAseq	Whole Blood	Day 1	gene54825 (CDHR2)	-0.240397	0.411241	-1.08333	0.279774	0.766215	-1.08083
RNAseq	Whole Blood	Day 1	gene105221694 (BISPR)	0.164003	4.31347	1.08699	0.279806	0.766215	1.08076
RNAseq	Whole Blood	Day 1	gene57010 (CABP4)	0.246438	1.62533	1.0844	0.280134	0.76637	1.08002
RNAseq	Whole Blood	Day 1	gene326625 (MMAB)	-0.11054	3.03448	-1.08339	0.280229	0.76637	-1.0798
RNAseq	Whole Blood	Day 1	gene3809 (KIR2DS4)	-0.783533	-0.206021	-1.08932	0.280334	0.76637	-1.07957
RNAseq	Whole Blood	Day 1	gene5423 (POLB)	0.12538	4.83799	1.08513	0.280353	0.76637	1.07953
RNAseq	Whole Blood	Day 1	gene85456 (TNKS1BP1)	-0.121553	3.53349	-1.08391	0.280449	0.76637	-1.07931
RNAseq	Whole Blood	Day 1	gene8871 (SYNJ2)	0.132439	4.9597	1.08602	0.280734	0.76637	1.07867
RNAseq	Whole Blood	Day 1	gene10512 (SEMA3C)	-0.195707	2.83405	-1.08422	0.2808	0.76637	-1.07852
RNAseq	Whole Blood	Day 1	gene6146 (RPL22)	-0.0877231	8.55401	-1.08319	0.28087	0.76637	-1.07837
RNAseq	Whole Blood	Day 1	gene4552 (MTRR)	-0.117466	4.78493	-1.08465	0.280908	0.76637	-1.07828
RNAseq	Whole Blood	Day 1	gene105370098 (NA)	-0.647818	-2.29558	-1.08247	0.280923	0.76637	-1.07825
RNAseq	Whole Blood	Day 1	gene28639 (TRBC1)	-0.146226	6.96803	-1.08658	0.281098	0.76637	-1.07786
RNAseq	Whole Blood	Day 1	gene94104 (PAXBP1)	-0.107126	4.67549	-1.08222	0.28118	0.76637	-1.07767
RNAseq	Whole Blood	Day 1	gene9212 (AURKB)	0.278238	1.05235	1.08234	0.281209	0.76637	1.07761
RNAseq	Whole Blood	Day 1	gene757 (TMEM50B)	0.108616	3.76629	1.08182	0.281287	0.76637	1.07743
RNAseq	Whole Blood	Day 1	gene55509 (BATF3)	0.235688	1.53436	1.0837	0.281347	0.76637	1.0773
RNAseq	Whole Blood	Day 1	gene202781 (PAXIP1-AS1)	-0.141381	2.8259	-1.08066	0.28138	0.76637	-1.07723
RNAseq	Whole Blood	Day 1	gene55315 (SLC29A3)	0.136979	3.54152	1.08343	0.281383	0.76637	1.07722
RNAseq	Whole Blood	Day 1	gene4134 (MAP4)	0.0726016	6.88987	1.08371	0.281412	0.76637	1.07715
RNAseq	Whole Blood	Day 1	gene5166 (PDK4)	-0.436039	4.73269	-1.08275	0.281421	0.76637	-1.07713
RNAseq	Whole Blood	Day 1	gene2274 (FHL2)	-0.327637	0.782713	-1.08293	0.281444	0.76637	-1.07708
RNAseq	Whole Blood	Day 1	gene955 (ENTPD6)	0.0830029	5.54751	1.08219	0.281469	0.76637	1.07703
RNAseq	Whole Blood	Day 28	gene23075 (SWAP70)	0.167516	5.962	1.28711	0.202448	0.766455	1.27461
RNAseq	Whole Blood	Day 28	gene3931 (LCAT)	0.156104	2.9414	1.28	0.202505	0.766455	1.27445
RNAseq	Whole Blood	Day 28	gene55787 (TXLNG)	-0.0845794	4.71867	-1.27801	0.202723	0.766455	-1.27383
RNAseq	Whole Blood	Day 28	gene102465993 (MIR7847)	0.140014	8.06694	1.281	0.202751	0.766455	1.27375
RNAseq	Whole Blood	Day 28	gene1312 (COMT)	0.140112	5.83086	1.28363	0.202818	0.766455	1.27356
RNAseq	Whole Blood	Day 28	gene2067 (ERCC1)	0.0986288	5.72108	1.28186	0.202907	0.766455	1.27331
RNAseq	Whole Blood	Day 28	gene56965 (PARP6)	0.076313	5.77814	1.27846	0.202907	0.766455	1.27331
RNAseq	Whole Blood	Day 28	gene8807 (IL18RAP)	0.285148	6.28499	1.28594	0.203118	0.766455	1.27272
RNAseq	Whole Blood	Day 28	gene5265 (SERPINA1)	0.131672	9.4482	1.2846	0.203165	0.766455	1.27259
RNAseq	Whole Blood	Day 28	gene100534593 (STX16-NPEPL1)	0.0870572	7.74671	1.27844	0.203204	0.766455	1.27248
RNAseq	Whole Blood	Day 28	gene10498 (CARM1)	-0.244014	6.64928	-1.28398	0.203218	0.766455	-1.27244
RNAseq	Whole Blood	Day 28	gene3748 (KCNC3)	0.238548	4.03928	1.28275	0.203261	0.766455	1.27232
RNAseq	Whole Blood	Day 28	gene201294 (UNC13D)	0.0698014	8.59239	1.27836	0.20336	0.766455	1.27204
RNAseq	Whole Blood	Day 28	gene65258 (MPPE1)	0.140906	6.70979	1.28229	0.203475	0.766455	1.27171
RNAseq	Whole Blood	Day 28	gene348180 (CTU2)	0.13375	3.28558	1.27803	0.203635	0.766455	1.27126
RNAseq	Whole Blood	Day 28	gene9828 (ARHGEF17)	0.724628	0.949247	1.28495	0.203806	0.766455	1.27078
RNAseq	Whole Blood	Day 28	gene10970 (CKAP4)	0.147066	6.87144	1.28169	0.203991	0.766455	1.27026
RNAseq	Whole Blood	Day 28	gene7779 (SLC30A1)	0.163759	3.69082	1.27541	0.204061	0.766455	1.27007
RNAseq	Whole Blood	Day 28	gene9874 (TLK1)	-0.0778973	6.44829	-1.27574	0.204103	0.766455	-1.26995
RNAseq	Whole Blood	Day 28	gene25945 (NECTIN3)	-0.35058	-0.0137748	-1.2755	0.204154	0.766455	-1.2698
RNAseq	Whole Blood	Day 28	gene3831 (KLC1)	0.065139	6.59723	1.27701	0.204186	0.766455	1.26971
RNAseq	Whole Blood	Day 28	gene81539 (SLC38A1)	-0.0824525	7.79023	-1.27665	0.204338	0.766455	-1.26929
RNAseq	Whole Blood	Day 28	gene57555 (NLGN2)	-0.237785	2.68445	-1.27908	0.204345	0.766455	-1.26927
RNAseq	Whole Blood	Day 28	gene8526 (DGKE)	-0.1243	4.09934	-1.27464	0.204361	0.766455	-1.26922
RNAseq	Whole Blood	Day 28	gene105375057 (NA)	-1.86052	-1.85306	-1.28541	0.204396	0.766455	-1.26913
RNAseq	Whole Blood	Day 28	gene9477 (MED20)	0.119984	3.64523	1.27451	0.204456	0.766455	1.26896
RNAseq	Whole Blood	Day 28	gene25960 (ADGRA2)	0.289192	3.34576	1.27964	0.20461	0.766455	1.26853
RNAseq	Whole Blood	Day 28	gene64745 (METTL17)	0.12515	5.10397	1.27655	0.20473	0.766455	1.26819
RNAseq	Whole Blood	Day 28	gene3737 (KCNA2)	0.276986	1.19861	1.27268	0.204807	0.766455	1.26798
RNAseq	Whole Blood	Day 28	gene387893 (KMT5A)	0.0972407	4.84064	1.27351	0.204818	0.766455	1.26795
RNAseq	Whole Blood	Day 28	gene834 (CASP1)	0.129459	7.90493	1.27602	0.204903	0.766455	1.26771
RNAseq	Whole Blood	Day 28	gene1902 (LPAR1)	0.422834	2.78244	1.28125	0.204917	0.766455	1.26767
RNAseq	Whole Blood	Day 28	gene8728 (ADAM19)	0.188434	7.6466	1.2778	0.204932	0.766455	1.26762
RNAseq	Whole Blood	Day 28	gene692312 (PPAN-P2RY11)	0.0938268	5.69795	1.27436	0.205016	0.766455	1.26739
RNAseq	Whole Blood	Day 28	gene165631 (PARP15)	0.174695	6.18998	1.27844	0.205049	0.766455	1.2673
RNAseq	Whole Blood	Day 28	gene57097 (PARP11)	-0.108999	4.09584	-1.27178	0.205082	0.766455	-1.26721
RNAseq	Whole Blood	Day 28	gene153396 (TMEM161B)	-0.12981	3.4165	-1.27041	0.205207	0.766455	-1.26686
RNAseq	Whole Blood	Day 28	gene1774 (DNASE1L1)	0.105236	5.7308	1.27668	0.205214	0.766455	1.26684
RNAseq	Whole Blood	Day 1	gene3048 (HBG2)	-1.00592	-0.0187008	-1.08678	0.281639	0.766546	-1.07665
RNAseq	Whole Blood	Day 1	gene9654 (TTLL4)	0.131525	5.54871	1.08357	0.281744	0.766546	1.07641
RNAseq	Whole Blood	Day 1	gene4884 (NPTX1)	-0.601038	-1.19471	-1.08164	0.281763	0.766546	-1.07637
RNAseq	Whole Blood	Day 28	gene4682 (NUBP1)	0.104691	4.9846	1.27281	0.205423	0.76695	1.26625
RNAseq	Whole Blood	Day 1	gene79957 (PAQR6)	-0.3164	2.87799	-1.08509	0.282012	0.767014	-1.07581
RNAseq	Whole Blood	Day 1	gene55556 (ENOSF1)	-0.177598	4.22652	-1.08263	0.282121	0.767103	-1.07557
RNAseq	Whole Blood	Day 28	gene400713 (ZNF880)	0.300747	2.85081	1.27829	0.205699	0.767227	1.26548
RNAseq	Whole Blood	Day 28	gene27180 (SIGLEC9)	0.146418	6.86799	1.27767	0.20571	0.767227	1.26545
RNAseq	Whole Blood	Day 28	gene58191 (CXCL16)	0.147577	6.43803	1.27525	0.205779	0.767227	1.26526
RNAseq	Whole Blood	Day 28	gene55604 (CARMIL1)	-0.30813	2.93526	-1.27792	0.205849	0.767227	-1.26506
RNAseq	Whole Blood	Day 28	gene8666 (EIF3G)	0.0908974	7.7219	1.27344	0.205924	0.767227	1.26485
RNAseq	Whole Blood	Day 28	gene6482 (ST3GAL1)	-0.0856526	7.8193	-1.27521	0.206012	0.767227	-1.26461
RNAseq	Whole Blood	Day 28	gene1305 (COL13A1)	0.671912	0.75495	1.27826	0.206034	0.767227	1.26455
RNAseq	Whole Blood	Day 1	gene9498 (SLC4A8)	0.168486	3.07386	1.08097	0.282277	0.767273	1.07522
RNAseq	Whole Blood	Day 1	gene3329 (HSPD1)	0.0730749	6.75061	1.07833	0.28242	0.767273	1.0749
RNAseq	Whole Blood	Day 1	gene28674 (TRAV12-1)	-0.210087	2.12674	-1.07954	0.282486	0.767273	-1.07475
RNAseq	Whole Blood	Day 1	gene56259 (CTNNBL1)	0.0687461	5.66305	1.07874	0.28249	0.767273	1.07474
RNAseq	Whole Blood	Day 28	gene1960 (EGR3)	-0.371154	0.879976	-1.2688	0.206205	0.767579	-1.26407
RNAseq	Whole Blood	Day 1	gene11091 (WDR5)	0.0709003	5.25712	1.07883	0.282688	0.767603	1.0743
RNAseq	Whole Blood	Day 28	gene1948 (EFNB2)	0.451676	-0.707223	1.2679	0.206314	0.767701	1.26376
RNAseq	Whole Blood	Day 28	gene654 (BMP6)	-0.254418	4.06766	-1.27513	0.206483	0.768044	-1.2633
RNAseq	Whole Blood	Day 28	gene8831 (SYNGAP1)	-0.127247	4.64848	-1.26949	0.206614	0.768241	-1.26293
RNAseq	Whole Blood	Day 28	gene30844 (EHD4)	0.131466	4.97908	1.27131	0.206689	0.768241	1.26272
RNAseq	Whole Blood	Day 28	gene4836 (NMT1)	0.0624164	6.97747	1.26952	0.206815	0.768378	1.26237
RNAseq	Whole Blood	Day 28	gene29028 (ATAD2)	-0.105237	4.09807	-1.26671	0.20688	0.768378	-1.26219
RNAseq	Whole Blood	Day 1	gene115426 (UHRF2)	-0.0712602	5.29536	-1.07677	0.283175	0.76839	-1.07322
RNAseq	Whole Blood	Day 1	gene2030 (SLC29A1)	0.368011	4.41914	1.08246	0.283202	0.76839	1.07315
RNAseq	Whole Blood	Day 1	gene84229 (DRC7)	0.351779	-0.274487	1.07633	0.283237	0.76839	1.07308
RNAseq	Whole Blood	Day 1	gene64855 (NIBAN2)	0.17275	5.89658	1.07975	0.283285	0.76839	1.07297
RNAseq	Whole Blood	Day 1	gene64763 (ZNF574)	-0.0688335	4.75052	-1.07529	0.28341	0.768439	-1.07269
RNAseq	Whole Blood	Day 1	gene79750 (ZNF385D)	-0.434043	0.781805	-1.08145	0.283456	0.768439	-1.07259
RNAseq	Whole Blood	Day 7	gene10221 (TRIB1)	0.30446	5.46893	3.24283	0.00145796	0.768654	3.18292
RNAseq	Whole Blood	Day 1	gene100129316 (LOC100129316)	-0.59196	-1.32959	-1.07587	0.283626	0.768692	-1.07221
RNAseq	Whole Blood	Day 1	gene1982 (EIF4G2)	-0.0460482	9.65471	-1.07668	0.283914	0.769263	-1.07157
RNAseq	Whole Blood	Day 1	gene9831 (ZNF623)	-0.574275	-0.509423	-1.07742	0.28405	0.769424	-1.07127
RNAseq	Whole Blood	Day 28	gene101928932 (LOC101928932)	-0.824957	-2.21205	-1.26878	0.207361	0.76988	-1.26085
RNAseq	Whole Blood	Day 1	gene26094 (DCAF4)	-0.188348	3.21157	-1.07852	0.284324	0.769927	-1.07066
RNAseq	Whole Blood	Day 1	gene28567 (TRBV20-1)	-0.251171	2.63146	-1.07742	0.284401	0.769927	-1.07048
RNAseq	Whole Blood	Day 1	gene253725 (WASHC2C)	0.0942973	6.70195	1.07807	0.284466	0.769927	1.07034
RNAseq	Whole Blood	Day 28	gene51439 (FAM8A1)	-0.1801	6.53969	-1.26962	0.20759	0.770443	-1.26022
RNAseq	Whole Blood	Day 1	gene55770 (EXOC2)	-0.0716146	5.61503	-1.07432	0.28479	0.770595	-1.06962
RNAseq	Whole Blood	Day 1	gene5296 (PIK3R2)	0.0957269	5.54622	1.07426	0.284926	0.770754	1.06932
RNAseq	Whole Blood	Day 1	gene8540 (AGPS)	0.0876509	5.09722	1.07375	0.28508	0.770962	1.06898
RNAseq	Whole Blood	Day 28	gene26740 (OR1J2)	-1.11408	-2.5068	-1.27068	0.208296	0.771473	-1.25826
RNAseq	Whole Blood	Day 28	gene4037 (LRP3)	0.257389	3.8144	1.26796	0.208367	0.771473	1.25807
RNAseq	Whole Blood	Day 28	gene51807 (TUBA8)	0.248811	4.32921	1.26992	0.208372	0.771473	1.25805
RNAseq	Whole Blood	Day 28	gene10992 (SF3B2)	0.0406542	8.34015	1.26547	0.208386	0.771473	1.25802
RNAseq	Whole Blood	Day 28	gene57720 (GPR107)	0.0611935	6.54767	1.26337	0.208631	0.771473	1.25734
RNAseq	Whole Blood	Day 28	gene10437 (IFI30)	0.157593	9.36994	1.26399	0.208824	0.771473	1.25681
RNAseq	Whole Blood	Day 28	gene6461 (SHB)	-0.295464	0.602293	-1.26068	0.208876	0.771473	-1.25666
RNAseq	Whole Blood	Day 28	gene54858 (PGPEP1)	0.0978009	6.03649	1.26508	0.208889	0.771473	1.25663
RNAseq	Whole Blood	Day 28	gene25925 (ZNF521)	0.470614	-0.948622	1.26151	0.208928	0.771473	1.25652
RNAseq	Whole Blood	Day 28	gene5355 (PLP2)	0.133685	7.57643	1.26641	0.209042	0.771473	1.2562
RNAseq	Whole Blood	Day 28	gene22826 (DNAJC8)	0.0636309	6.4293	1.26095	0.209059	0.771473	1.25616
RNAseq	Whole Blood	Day 28	gene9958 (USP15)	-0.109541	8.3372	-1.2652	0.209189	0.771473	-1.2558
RNAseq	Whole Blood	Day 28	gene55006 (TRMT61B)	0.115274	2.74691	1.25918	0.20921	0.771473	1.25574
RNAseq	Whole Blood	Day 28	gene55728 (N4BP2)	-0.117228	4.15017	-1.26083	0.209314	0.771473	-1.25545
RNAseq	Whole Blood	Day 28	gene285973 (ATG9B)	-0.218401	3.19192	-1.26586	0.209395	0.771473	-1.25523
RNAseq	Whole Blood	Day 28	gene8881 (CDC16)	-0.121519	5.48251	-1.26438	0.20951	0.771473	-1.25491
RNAseq	Whole Blood	Day 28	gene1768 (DNAH6)	-0.400645	0.549258	-1.26273	0.209561	0.771473	-1.25477
RNAseq	Whole Blood	Day 28	gene23536 (ADAT1)	0.137778	4.7332	1.26461	0.209575	0.771473	1.25474
RNAseq	Whole Blood	Day 28	gene122970 (ACOT4)	0.422442	-0.0422833	1.26095	0.209589	0.771473	1.2547
RNAseq	Whole Blood	Day 28	gene494470 (RNF165)	0.425086	2.37319	1.26682	0.209624	0.771473	1.2546
RNAseq	Whole Blood	Day 28	gene25942 (SIN3A)	-0.0578495	7.33504	-1.25853	0.209694	0.771473	-1.25441
RNAseq	Whole Blood	Day 28	gene100129827 (MRVI1-AS1)	-0.430569	-0.0550293	-1.26082	0.209696	0.771473	-1.2544
RNAseq	Whole Blood	Day 28	gene84557 (MAP1LC3A)	-0.235086	3.56368	-1.26354	0.20978	0.771473	-1.25417
RNAseq	Whole Blood	Day 28	gene5368 (PNOC)	0.271328	2.11624	1.26269	0.209949	0.771473	1.2537
RNAseq	Whole Blood	Day 28	gene2004 (ELK3)	0.0947893	6.07019	1.2615	0.209987	0.771473	1.2536
RNAseq	Whole Blood	Day 28	gene9748 (SLK)	-0.0831136	6.95003	-1.2597	0.210087	0.771473	-1.25333
RNAseq	Whole Blood	Day 28	gene3949 (LDLR)	-0.25672	4.71699	-1.26151	0.210102	0.771473	-1.25329
RNAseq	Whole Blood	Day 28	gene731424 (MIR3945HG)	0.324434	3.00931	1.26279	0.210107	0.771473	1.25327
RNAseq	Whole Blood	Day 28	gene102724965 (LOC102724965)	-0.299917	0.477701	-1.25671	0.210132	0.771473	-1.2532
RNAseq	Whole Blood	Day 28	gene65125 (WNK1)	-0.117866	9.23257	-1.26203	0.210204	0.771473	-1.25301
RNAseq	Whole Blood	Day 28	gene5352 (PLOD2)	0.496612	-0.25728	1.26079	0.210323	0.771473	1.25268
RNAseq	Whole Blood	Day 28	gene414189 (AGAP6)	0.140846	4.61475	1.26109	0.210332	0.771473	1.25265
RNAseq	Whole Blood	Day 1	gene374655 (ZNF710)	0.0822827	6.9485	1.07555	0.285346	0.771474	1.06839
RNAseq	Whole Blood	Day 1	gene338339 (CLEC4D)	-0.235298	3.71511	-1.07674	0.285429	0.771478	-1.0682
RNAseq	Whole Blood	Day 1	gene3750 (KCND1)	0.166265	2.70172	1.07249	0.285502	0.771478	1.06804
RNAseq	Whole Blood	Day 1	gene25949 (SYF2)	-0.0529282	6.80406	-1.07061	0.28558	0.771483	-1.06787
RNAseq	Whole Blood	Day 1	gene10124 (ARL4A)	-0.177256	3.27565	-1.07389	0.285713	0.771569	-1.06757
RNAseq	Whole Blood	Day 1	gene100505573 (INAFM2)	0.129552	5.47524	1.07478	0.285982	0.771569	1.06698
RNAseq	Whole Blood	Day 1	gene642273 (FAM110C)	0.477326	-0.307549	1.07247	0.286013	0.771569	1.06691
RNAseq	Whole Blood	Day 1	gene63877 (FAM204A)	-0.0696148	4.85809	-1.07015	0.286024	0.771569	-1.06688
RNAseq	Whole Blood	Day 1	gene148229 (ATP8B3)	0.198964	2.17506	1.07197	0.286243	0.771569	1.0664
RNAseq	Whole Blood	Day 1	gene101927157 (LOC101927157)	0.609596	-1.5769	1.07205	0.286254	0.771569	1.06637
RNAseq	Whole Blood	Day 1	gene445815 (PALM2AKAP2)	0.144782	5.35574	1.07375	0.286301	0.771569	1.06627
RNAseq	Whole Blood	Day 1	gene9294 (S1PR2)	0.134827	2.61349	1.06967	0.286304	0.771569	1.06627
RNAseq	Whole Blood	Day 1	gene57596 (BEGAIN)	0.788917	1.3674	1.07772	0.286305	0.771569	1.06626
RNAseq	Whole Blood	Day 1	gene3659 (IRF1)	0.132412	9.40305	1.07095	0.286457	0.771644	1.06593
RNAseq	Whole Blood	Day 1	gene8379 (MAD1L1)	-0.0997805	5.52603	-1.07336	0.286487	0.771644	-1.06586
RNAseq	Whole Blood	Day 1	gene10468 (FST)	0.929536	-3.22451	1.07201	0.2866	0.77174	1.06561
RNAseq	Whole Blood	Day 1	gene9659 (PDE4DIP)	-0.12295	4.77736	-1.07137	0.286709	0.771827	-1.06537
RNAseq	Whole Blood	Day 1	gene64750 (SMURF2)	-0.0578751	5.32741	-1.06813	0.286821	0.771921	-1.06512
RNAseq	Whole Blood	Day 1	gene140688 (NOL4L)	-0.0736134	6.71455	-1.06988	0.286899	0.771922	-1.06495
RNAseq	Whole Blood	Day 28	gene8444 (DYRK3)	-0.324956	0.507444	-1.25711	0.21062	0.772016	-1.25186
RNAseq	Whole Blood	Day 28	gene125150 (ZSWIM7)	0.120667	4.09921	1.25841	0.210634	0.772016	1.25182
RNAseq	Whole Blood	Day 28	gene4047 (LSS)	0.145562	4.4436	1.26087	0.210873	0.772031	1.25117
RNAseq	Whole Blood	Day 28	gene5787 (PTPRB)	0.618426	-1.00541	1.25659	0.210929	0.772031	1.25102
RNAseq	Whole Blood	Day 28	gene6565 (SLC15A2)	0.199823	3.354	1.2577	0.210947	0.772031	1.25096
RNAseq	Whole Blood	Day 28	gene2740 (GLP1R)	0.987517	-2.85288	1.25879	0.211032	0.772031	1.25073
RNAseq	Whole Blood	Day 28	gene57801 (HES4)	0.504129	1.81265	1.26037	0.211126	0.772031	1.25047
RNAseq	Whole Blood	Day 28	gene11024 (LILRA1)	0.149722	5.79968	1.25983	0.211139	0.772031	1.25044
RNAseq	Whole Blood	Day 28	gene92106 (OXNAD1)	-0.155632	6.19321	-1.26125	0.211177	0.772031	-1.25033
RNAseq	Whole Blood	Day 28	gene4648 (MYO7B)	-0.305804	3.75926	-1.26357	0.211271	0.77209	-1.25008
RNAseq	Whole Blood	Day 1	gene8751 (ADAM15)	0.173822	6.07644	1.0731	0.287105	0.772269	1.06449
RNAseq	Whole Blood	Day 1	gene644246 (KANSL1-AS1)	0.52007	0.597531	1.07375	0.287183	0.772272	1.06432
RNAseq	Whole Blood	Day 1	gene8284 (KDM5D)	-0.418766	0.61634	-1.06616	0.28727	0.772277	-1.06413
RNAseq	Whole Blood	Day 1	gene284307 (ZIK1)	-0.138724	2.96796	-1.06857	0.287345	0.772277	-1.06396
RNAseq	Whole Blood	Day 1	gene2534 (FYN)	-0.0626626	8.1323	-1.07004	0.287416	0.772277	-1.06381
RNAseq	Whole Blood	Day 1	gene7272 (TTK)	0.411747	-1.12642	1.06555	0.287578	0.77237	1.06345
RNAseq	Whole Blood	Day 1	gene28620 (TRBV2)	-0.208963	1.96048	-1.06839	0.287605	0.77237	-1.06339
RNAseq	Whole Blood	Day 28	gene3014 (H2AX)	0.14658	4.30976	1.25575	0.211455	0.772482	1.24957
RNAseq	Whole Blood	Day 1	gene64645 (MFSD14A)	-0.0480728	5.89733	-1.06531	0.287941	0.772509	-1.06265
RNAseq	Whole Blood	Day 1	gene113178 (SCAMP4)	0.0863009	5.56753	1.06931	0.287992	0.772509	1.06254
RNAseq	Whole Blood	Day 1	gene79820 (CATSPERB)	-0.525558	-1.23081	-1.06608	0.288019	0.772509	-1.06248
RNAseq	Whole Blood	Day 1	gene5870 (RAB6A)	0.059419	7.04598	1.06784	0.288088	0.772509	1.06232
RNAseq	Whole Blood	Day 1	gene81603 (TRIM8)	-0.0758043	7.72658	-1.0673	0.288106	0.772509	-1.06229
RNAseq	Whole Blood	Day 1	gene284001 (CCDC57)	-0.113752	5.06567	-1.06798	0.28812	0.772509	-1.06226
RNAseq	Whole Blood	Day 1	gene254896 (LOC254896)	-0.110879	7.49881	-1.06819	0.288227	0.772589	-1.06202
RNAseq	Whole Blood	Day 1	gene23293 (SMG6)	-0.0506034	5.82459	-1.06464	0.288388	0.772816	-1.06166
RNAseq	Whole Blood	Day 28	gene160365 (CLECL1)	-0.368884	1.26669	-1.25837	0.211757	0.773304	-1.24875
RNAseq	Whole Blood	Day 1	gene129293 (TRABD2A)	-0.180564	5.91574	-1.06915	0.288696	0.773433	-1.06099
RNAseq	Whole Blood	Day 28	gene80003 (PCNX2)	-0.12237	4.58712	-1.25624	0.211888	0.773501	-1.24839
RNAseq	Whole Blood	Day 1	gene100130520 (CD300H)	0.529561	3.96293	1.07119	0.288845	0.773625	1.06066
RNAseq	Whole Blood	Day 1	gene55646 (LYAR)	-0.0967624	4.80453	-1.06561	0.289037	0.773925	-1.06024
RNAseq	Whole Blood	Day 1	gene8459 (TPST2)	-0.100799	6.29308	-1.06685	0.289111	0.773925	-1.06007
RNAseq	Whole Blood	Day 1	gene55006 (TRMT61B)	0.100126	2.74691	1.06209	0.289266	0.774132	1.05973
RNAseq	Whole Blood	Day 28	gene389634 (LINC00937)	0.429049	3.2575	1.26074	0.212193	0.774323	1.24756
RNAseq	Whole Blood	Day 28	gene29985 (SLC39A3)	0.112423	4.51392	1.25514	0.212268	0.774323	1.24735
RNAseq	Whole Blood	Day 28	gene51312 (SLC25A37)	-0.293166	10.9241	-1.26013	0.212349	0.774335	-1.24713
RNAseq	Whole Blood	Day 28	gene23348 (DOCK9)	-0.121123	6.05338	-1.25507	0.212459	0.774456	-1.24683
RNAseq	Whole Blood	Day 1	gene8743 (TNFSF10)	0.145879	7.82276	1.06487	0.289586	0.774782	1.05903
RNAseq	Whole Blood	Day 28	gene79085 (SLC25A23)	-0.130641	4.25599	-1.25353	0.212687	0.774813	-1.24621
RNAseq	Whole Blood	Day 28	gene1185 (CLCN6)	0.131271	5.07487	1.25478	0.212756	0.774813	1.24602
RNAseq	Whole Blood	Day 28	gene55959 (SULF2)	0.190582	8.38542	1.25859	0.212789	0.774813	1.24593
RNAseq	Whole Blood	Day 28	gene307 (ANXA4)	0.141146	4.914	1.25484	0.212931	0.775049	1.24554
RNAseq	Whole Blood	Day 28	gene8497 (PPFIA4)	0.485964	1.57785	1.25756	0.213084	0.775103	1.24513
RNAseq	Whole Blood	Day 28	gene148345 (C1orf127)	0.411909	-0.0945097	1.24993	0.213101	0.775103	1.24508
RNAseq	Whole Blood	Day 28	gene6125 (RPL5)	-0.0983504	9.57857	-1.25061	0.213354	0.775351	-1.24439
RNAseq	Whole Blood	Day 28	gene2209 (FCGR1A)	0.440157	4.37617	1.24983	0.213381	0.775351	1.24432
RNAseq	Whole Blood	Day 28	gene23531 (MMD)	-0.239507	5.33681	-1.25425	0.213448	0.775351	-1.24414
RNAseq	Whole Blood	Day 28	gene80218 (NAA50)	-0.102615	6.30559	-1.24867	0.213515	0.775351	-1.24396
RNAseq	Whole Blood	Day 28	gene338692 (ANKRD13D)	0.0778596	7.82128	1.24908	0.213712	0.775351	1.24342
RNAseq	Whole Blood	Day 28	gene28523 (TRDD3)	0.64759	-1.58235	1.24832	0.213871	0.775351	1.24299
RNAseq	Whole Blood	Day 28	gene55596 (ZCCHC8)	0.0729512	5.23465	1.24705	0.21394	0.775351	1.24281
RNAseq	Whole Blood	Day 28	gene2995 (GYPC)	-0.352249	9.95559	-1.2541	0.214087	0.775351	-1.24241
RNAseq	Whole Blood	Day 28	gene284759 (SIRPB2)	0.229757	7.54423	1.25671	0.214139	0.775351	1.24226
RNAseq	Whole Blood	Day 28	gene27153 (ZNF777)	-0.0837037	4.58221	-1.24557	0.214319	0.775351	-1.24178
RNAseq	Whole Blood	Day 28	gene115098 (CCDC124)	-0.109467	5.54584	-1.24827	0.214408	0.775351	-1.24153
RNAseq	Whole Blood	Day 28	gene100506311 (HOTAIRM1)	0.352191	4.26435	1.2551	0.214448	0.775351	1.24143
RNAseq	Whole Blood	Day 28	gene57143 (ADCK1)	0.217551	2.98743	1.25073	0.214529	0.775351	1.24121
RNAseq	Whole Blood	Day 28	gene4215 (MAP3K3)	0.0664211	8.06088	1.24742	0.214547	0.775351	1.24116
RNAseq	Whole Blood	Day 28	gene55365 (TMEM176A)	-1.16857	3.97642	-1.257	0.214572	0.775351	-1.24109
RNAseq	Whole Blood	Day 28	gene126075 (CCDC159)	0.123397	5.14826	1.24875	0.214593	0.775351	1.24104
RNAseq	Whole Blood	Day 28	gene337876 (CHSY3)	-0.796979	-3.33925	-1.24709	0.214616	0.775351	-1.24097
RNAseq	Whole Blood	Day 28	gene94234 (FOXQ1)	0.929848	-3.59503	1.2506	0.214627	0.775351	1.24094
RNAseq	Whole Blood	Day 28	gene128272 (ARHGEF19)	0.180183	3.03237	1.24853	0.214697	0.775351	1.24075
RNAseq	Whole Blood	Day 28	gene1376 (CPT2)	0.10394	4.52257	1.24688	0.214759	0.775351	1.24059
RNAseq	Whole Blood	Day 28	gene100132077 (LOC100132077)	0.539604	0.190155	1.25106	0.214861	0.775351	1.24031
RNAseq	Whole Blood	Day 28	gene114294 (LACTB)	0.143185	5.05003	1.24599	0.214874	0.775351	1.24028
RNAseq	Whole Blood	Day 28	gene79979 (TRMT2B)	-0.0842148	5.00202	-1.2457	0.21495	0.775351	-1.24007
RNAseq	Whole Blood	Day 1	gene79368 (FCRL2)	0.318203	4.12366	1.06708	0.28991	0.7754	1.05832
RNAseq	Whole Blood	Day 1	gene80781 (COL18A1)	0.445854	7.06222	1.06895	0.289997	0.7754	1.05813
RNAseq	Whole Blood	Day 1	gene112399 (EGLN3)	-0.256786	1.52256	-1.06399	0.290078	0.7754	-1.05795
RNAseq	Whole Blood	Day 1	gene7832 (BTG2)	-0.0820669	8.30544	-1.0644	0.290127	0.7754	-1.05784
RNAseq	Whole Blood	Day 28	gene5566 (PRKACA)	0.0847733	7.9083	1.24742	0.215109	0.775593	1.23964
RNAseq	Whole Blood	Day 28	gene55770 (EXOC2)	-0.0822817	5.61503	-1.24594	0.215211	0.775593	-1.23936
RNAseq	Whole Blood	Day 28	gene83440 (ADPGK)	0.0784471	6.83328	1.24668	0.215249	0.775593	1.23926
RNAseq	Whole Blood	Day 1	gene1441 (CSF3R)	-0.0761632	11.8773	-1.06278	0.290393	0.775889	-1.05726
RNAseq	Whole Blood	Day 1	gene283624 (LINC00641)	0.122027	3.71875	1.06013	0.290517	0.775889	1.05699
RNAseq	Whole Blood	Day 1	gene9841 (ZBTB24)	0.0717703	4.88904	1.05999	0.290542	0.775889	1.05693
RNAseq	Whole Blood	Day 1	gene178 (AGL)	-0.0901795	4.53526	-1.05955	0.290753	0.775988	-1.05647
RNAseq	Whole Blood	Day 1	gene28455 (IGHV2-26)	0.549748	-0.236906	1.05956	0.290811	0.775988	1.05634
RNAseq	Whole Blood	Day 1	gene7525 (YES1)	-0.161654	2.84285	-1.0607	0.290812	0.775988	-1.05634
RNAseq	Whole Blood	Day 28	gene10576 (CCT2)	0.0745442	5.89188	1.24226	0.215598	0.776127	1.23832
RNAseq	Whole Blood	Day 28	gene6950 (TCP1)	0.054268	6.79214	1.24283	0.215638	0.776127	1.23821
RNAseq	Whole Blood	Day 28	gene57700 (FAM160B1)	-0.110363	5.26417	-1.24445	0.215669	0.776127	-1.23813
RNAseq	Whole Blood	Day 28	gene7107 (GPR137B)	0.203942	3.77471	1.24858	0.215707	0.776127	1.23802
RNAseq	Whole Blood	Day 28	gene463 (ZFHX3)	0.222368	5.07922	1.2487	0.215882	0.776397	1.23755
RNAseq	Whole Blood	Day 28	gene54802 (TRIT1)	0.152422	3.66531	1.24636	0.215937	0.776397	1.2374
RNAseq	Whole Blood	Day 1	gene7386 (UQCRFS1)	0.0762276	5.1349	1.05933	0.29108	0.776497	1.05576
RNAseq	Whole Blood	Day 28	gene89801 (PPP1R3F)	0.140855	3.3467	1.24143	0.216067	0.776587	1.23705
RNAseq	Whole Blood	Day 1	gene9451 (EIF2AK3)	-0.0759582	4.93504	-1.0591	0.291198	0.776606	-1.0555
RNAseq	Whole Blood	Day 28	gene6988 (TCTA)	0.0795102	5.0729	1.24229	0.216243	0.77694	1.23658
RNAseq	Whole Blood	Day 28	gene6433 (SFSWAP)	0.060696	6.47655	1.24171	0.216345	0.777027	1.23631
RNAseq	Whole Blood	Day 1	gene5966 (REL)	0.106298	6.24008	1.05868	0.291664	0.777641	1.05448
RNAseq	Whole Blood	Day 28	gene5414 (SEPTIN4)	0.354897	1.78534	1.24259	0.216714	0.778073	1.23531
RNAseq	Whole Blood	Day 1	gene101730217 (SPECC1L-ADORA2A)	-0.0630967	6.50036	-1.05792	0.291944	0.778095	-1.05387
RNAseq	Whole Blood	Day 1	gene80154 (GOLGA2P10)	-0.337131	1.52016	-1.06125	0.291989	0.778095	-1.05377
RNAseq	Whole Blood	Day 28	gene134266 (GRPEL2)	-0.121202	3.82316	-1.23907	0.216885	0.778139	-1.23485
RNAseq	Whole Blood	Day 28	gene201161 (CENPV)	-0.211968	1.74843	-1.24012	0.216888	0.778139	-1.23485
RNAseq	Whole Blood	Day 1	gene27248 (ERLEC1)	-0.0645085	4.89876	-1.05573	0.292228	0.778524	-1.05325
RNAseq	Whole Blood	Day 1	gene339789 (LINC00299)	0.306401	1.38165	1.05865	0.292521	0.778656	1.05261
RNAseq	Whole Blood	Day 1	gene23062 (GGA2)	0.0779601	6.8595	1.05798	0.292619	0.778656	1.05239
RNAseq	Whole Blood	Day 1	gene2990 (GUSB)	0.0787731	6.12812	1.05796	0.292646	0.778656	1.05233
RNAseq	Whole Blood	Day 1	gene389643 (NUGGC)	-0.248887	2.35107	-1.05882	0.292658	0.778656	-1.05231
RNAseq	Whole Blood	Day 1	gene254427 (PROSER2)	-0.254276	1.93953	-1.05851	0.29284	0.778656	-1.05191
RNAseq	Whole Blood	Day 1	gene55704 (CCDC88A)	0.162586	6.23924	1.05917	0.292912	0.778656	1.05175
RNAseq	Whole Blood	Day 1	gene6556 (SLC11A1)	-0.153287	9.08387	-1.05881	0.293019	0.778656	-1.05152
RNAseq	Whole Blood	Day 1	gene729262 (NUTM2B)	-0.3857	-0.317023	-1.05622	0.293133	0.778656	-1.05127
RNAseq	Whole Blood	Day 1	gene1848 (DUSP6)	0.133986	8.16418	1.05824	0.293143	0.778656	1.05125
RNAseq	Whole Blood	Day 1	gene2280 (FKBP1A)	0.0736277	7.92172	1.05735	0.29315	0.778656	1.05124
RNAseq	Whole Blood	Day 1	gene587 (BCAT2)	-0.0876182	3.8766	-1.05371	0.293267	0.778656	-1.05098
RNAseq	Whole Blood	Day 1	gene80023 (NRSN2)	0.24309	0.634775	1.05371	0.293333	0.778656	1.05084
RNAseq	Whole Blood	Day 1	gene55647 (RAB20)	0.201253	3.73398	1.05603	0.29336	0.778656	1.05078
RNAseq	Whole Blood	Day 1	gene2815 (GP9)	0.29413	4.21586	1.05963	0.293366	0.778656	1.05077
RNAseq	Whole Blood	Day 1	gene59307 (SIGIRR)	-0.0840385	7.07394	-1.05553	0.29358	0.778809	-1.0503
RNAseq	Whole Blood	Day 1	gene56674 (TMEM9B)	0.0820744	5.28423	1.05578	0.29362	0.778809	1.05021
RNAseq	Whole Blood	Day 1	gene105371371 (LOC105371371)	-0.282118	0.356127	-1.05338	0.293817	0.778809	-1.04978
RNAseq	Whole Blood	Day 1	gene26030 (PLEKHG3)	-0.0948702	8.03248	-1.05578	0.293839	0.778809	-1.04974
RNAseq	Whole Blood	Day 1	gene51167 (CYB5R4)	-0.0645211	6.14804	-1.05302	0.29386	0.778809	-1.04969
RNAseq	Whole Blood	Day 1	gene57805 (CCAR2)	0.0365102	7.32679	1.05272	0.293926	0.778809	1.04955
RNAseq	Whole Blood	Day 1	gene22888 (UBOX5)	-0.0748349	4.54528	-1.05323	0.293968	0.778809	-1.04946
RNAseq	Whole Blood	Day 1	gene84153 (RNASEH2C)	0.0783349	4.93165	1.05302	0.294164	0.778844	1.04903
RNAseq	Whole Blood	Day 1	gene1760 (DMPK)	-0.131628	4.33817	-1.05441	0.294361	0.778844	-1.0486
RNAseq	Whole Blood	Day 1	gene2150 (F2RL1)	-0.277633	5.20878	-1.0586	0.29438	0.778844	-1.04856
RNAseq	Whole Blood	Day 1	gene84129 (ACAD11)	-0.118146	3.85775	-1.05242	0.294395	0.778844	-1.04853
RNAseq	Whole Blood	Day 1	gene2203 (FBP1)	0.189371	4.96814	1.05546	0.294401	0.778844	1.04852
RNAseq	Whole Blood	Day 1	gene644 (BLVRA)	0.159852	5.13869	1.0555	0.294448	0.778844	1.04841
RNAseq	Whole Blood	Day 28	gene221438 (TREML5P)	-1.206	-1.4021	-1.24676	0.217224	0.778852	-1.23394
RNAseq	Whole Blood	Day 28	gene51776 (MAP3K20)	0.194	4.24509	1.24378	0.217314	0.778852	1.2337
RNAseq	Whole Blood	Day 28	gene55008 (HERC6)	-0.234454	4.46413	-1.24517	0.21732	0.778852	-1.23369
RNAseq	Whole Blood	Day 1	gene54438 (GFOD1)	0.180388	4.89568	1.0546	0.294573	0.77897	1.04814
RNAseq	Whole Blood	Day 28	gene4943 (TBC1D25)	-0.0864218	5.41636	-1.24075	0.217521	0.779216	-1.23315
RNAseq	Whole Blood	Day 28	gene8722 (CTSF)	-0.194599	3.49343	-1.2431	0.217646	0.779216	-1.23281
RNAseq	Whole Blood	Day 28	gene1794 (DOCK2)	0.0660843	8.92135	1.23962	0.217674	0.779216	1.23274
RNAseq	Whole Blood	Day 28	gene283234 (CCDC88B)	0.0984691	9.17917	1.24025	0.217732	0.779216	1.23258
RNAseq	Whole Blood	Day 1	gene407013 (MIR24-2)	-0.254947	1.07653	-1.05132	0.29498	0.779841	-1.04726
RNAseq	Whole Blood	Day 1	gene23390 (ZDHHC17)	-0.0863419	4.9968	-1.05015	0.295092	0.779919	-1.04702
RNAseq	Whole Blood	Day 1	gene23604 (DAPK2)	-0.155016	6.05457	-1.05129	0.295198	0.779919	-1.04679
RNAseq	Whole Blood	Day 1	gene3362 (HTR6)	-0.641879	0.396403	-1.05678	0.295243	0.779919	-1.04669
RNAseq	Whole Blood	Day 1	gene79658 (ARHGAP10)	0.127994	3.02509	1.05071	0.295338	0.779964	1.04648
RNAseq	Whole Blood	Day 1	gene5585 (PKN1)	0.0649291	8.28987	1.05133	0.295747	0.780261	1.0456
RNAseq	Whole Blood	Day 1	gene9495 (AKAP5)	-0.432498	1.43917	-1.05241	0.295765	0.780261	-1.04556
RNAseq	Whole Blood	Day 1	gene375 (ARF1)	0.0375591	8.82013	1.05	0.295801	0.780261	1.04548
RNAseq	Whole Blood	Day 1	gene9889 (ZBED4)	-0.0756983	5.41226	-1.0507	0.295859	0.780261	-1.04536
RNAseq	Whole Blood	Day 1	gene1043 (CD52)	0.0968619	8.75528	1.05008	0.295984	0.780261	1.04508
RNAseq	Whole Blood	Day 1	gene51631 (LUC7L2)	-0.0458331	6.81124	-1.04848	0.296049	0.780261	-1.04494
RNAseq	Whole Blood	Day 1	gene10061 (ABCF2)	0.0641005	5.66028	1.04835	0.296054	0.780261	1.04493
RNAseq	Whole Blood	Day 1	gene339745 (SPOPL)	-0.0644688	6.05105	-1.04785	0.296074	0.780261	-1.04489
RNAseq	Whole Blood	Day 1	gene56729 (RETN)	0.396721	2.40151	1.05373	0.296183	0.780344	1.04465
RNAseq	Whole Blood	Day 28	gene64170 (CARD9)	0.206583	4.90315	1.24168	0.218278	0.780508	1.23112
RNAseq	Whole Blood	Day 28	gene55062 (WIPI1)	0.137241	4.75054	1.23976	0.218423	0.780508	1.23073
RNAseq	Whole Blood	Day 28	gene11184 (MAP4K1)	0.0863267	6.84803	1.23929	0.218426	0.780508	1.23072
RNAseq	Whole Blood	Day 28	gene351 (APP)	0.136734	7.26314	1.24112	0.218649	0.780508	1.23013
RNAseq	Whole Blood	Day 28	gene8853 (ASAP2)	0.290507	3.09737	1.24076	0.218733	0.780508	1.2299
RNAseq	Whole Blood	Day 28	gene80342 (TRAF3IP3)	-0.0732927	8.04413	-1.2359	0.218926	0.780508	-1.22939
RNAseq	Whole Blood	Day 28	gene29924 (EPN1)	0.0722772	7.26148	1.23686	0.218934	0.780508	1.22937
RNAseq	Whole Blood	Day 28	gene8329 (H2AC13)	-0.459588	-0.596082	-1.23402	0.219005	0.780508	-1.22918
RNAseq	Whole Blood	Day 28	gene4713 (NDUFB7)	0.0873606	5.38941	1.23496	0.219025	0.780508	1.22912
RNAseq	Whole Blood	Day 28	gene728084 (LINC02458)	0.467937	0.958226	1.24012	0.219073	0.780508	1.229
RNAseq	Whole Blood	Day 28	gene11014 (KDELR2)	0.0944346	5.50592	1.23682	0.219086	0.780508	1.22896
RNAseq	Whole Blood	Day 28	gene5742 (PTGS1)	0.289964	7.16706	1.24282	0.219114	0.780508	1.22889
RNAseq	Whole Blood	Day 28	gene203427 (SLC25A43)	0.170234	3.13259	1.23744	0.219138	0.780508	1.22882
RNAseq	Whole Blood	Day 28	gene28582 (TRBV11-1)	0.664339	-2.22622	1.23291	0.219363	0.780508	1.22822
RNAseq	Whole Blood	Day 28	gene1174 (AP1S1)	-0.113243	3.44413	-1.23195	0.219549	0.780508	-1.22773
RNAseq	Whole Blood	Day 28	gene8493 (PPM1D)	0.0862562	4.87376	1.23212	0.219551	0.780508	1.22772
RNAseq	Whole Blood	Day 28	gene2681 (GGTA1P)	-0.322942	3.69941	-1.24038	0.219572	0.780508	-1.22767
RNAseq	Whole Blood	Day 28	gene84883 (AIFM2)	0.170341	2.4463	1.23208	0.219603	0.780508	1.22758
RNAseq	Whole Blood	Day 28	gene28457 (IGHV2-5)	0.504717	2.19952	1.23281	0.219637	0.780508	1.22749
RNAseq	Whole Blood	Day 28	gene8309 (ACOX2)	0.603564	-2.16486	1.23157	0.219652	0.780508	1.22745
RNAseq	Whole Blood	Day 1	gene112770 (GLMP)	-0.214182	4.63417	-1.05375	0.296383	0.78052	-1.04422
RNAseq	Whole Blood	Day 1	gene57189 (DENND11)	-0.134901	2.86537	-1.04656	0.296406	0.78052	-1.04417
RNAseq	Whole Blood	Day 1	gene4005 (LMO2)	0.120224	6.19437	1.05	0.296604	0.780634	1.04374
RNAseq	Whole Blood	Day 1	gene57060 (PCBP4)	-0.112728	3.80579	-1.04795	0.296635	0.780634	-1.04368
RNAseq	Whole Blood	Day 1	gene56948 (SDR39U1)	-0.0827003	5.25091	-1.04762	0.296808	0.780634	-1.0433
RNAseq	Whole Blood	Day 1	gene9980 (DOP1B)	0.0918396	6.05951	1.0488	0.296812	0.780634	1.04329
RNAseq	Whole Blood	Day 1	gene394 (ARHGAP5)	-0.10906	4.56418	-1.0476	0.296839	0.780634	-1.04324
RNAseq	Whole Blood	Day 1	gene28923 (IGKV2-24)	0.683172	1.91493	1.04565	0.297028	0.780926	1.04283
RNAseq	Whole Blood	Day 1	gene2324 (FLT4)	-0.374861	3.31762	-1.05225	0.297217	0.781154	-1.04242
RNAseq	Whole Blood	Day 1	gene23286 (WWC1)	-0.393754	0.183981	-1.04752	0.297286	0.781154	-1.04227
RNAseq	Whole Blood	Day 1	gene347735 (SERINC2)	-0.53845	2.38979	-1.0525	0.297348	0.781154	-1.04214
RNAseq	Whole Blood	Day 28	gene80221 (ACSF2)	0.147521	3.84592	1.23325	0.219956	0.781313	1.22664
RNAseq	Whole Blood	Day 28	gene400073 (C12orf76)	-0.119553	3.45675	-1.2305	0.220199	0.781383	-1.226
RNAseq	Whole Blood	Day 28	gene55902 (ACSS2)	0.101524	5.53371	1.23468	0.220268	0.781383	1.22582
RNAseq	Whole Blood	Day 28	gene4094 (MAF)	-0.14557	5.74469	-1.23366	0.220268	0.781383	-1.22581
RNAseq	Whole Blood	Day 28	gene439931 (THAP7-AS1)	-0.469821	0.862833	-1.23732	0.220449	0.781383	-1.22533
RNAseq	Whole Blood	Day 28	gene51517 (NCKIPSD)	0.111678	4.17551	1.23138	0.220561	0.781383	1.22504
RNAseq	Whole Blood	Day 28	gene57134 (MAN1C1)	-0.178333	5.13721	-1.23614	0.220631	0.781383	-1.22485
RNAseq	Whole Blood	Day 28	gene723961 (INS-IGF2)	-0.683238	-0.045647	-1.23453	0.2207	0.781383	-1.22467
RNAseq	Whole Blood	Day 28	gene23365 (ARHGEF12)	-0.216741	6.28309	-1.235	0.220773	0.781383	-1.22448
RNAseq	Whole Blood	Day 28	gene84286 (TMEM175)	0.0851048	5.75806	1.22967	0.220782	0.781383	1.22445
RNAseq	Whole Blood	Day 28	gene27128 (CYTH4)	0.10183	9.14586	1.23361	0.220811	0.781383	1.22437
RNAseq	Whole Blood	Day 28	gene23473 (CAPN7)	-0.0785334	4.99527	-1.22795	0.220922	0.781383	-1.22408
RNAseq	Whole Blood	Day 28	gene5883 (RAD9A)	0.104979	5.06561	1.23108	0.22108	0.781383	1.22366
RNAseq	Whole Blood	Day 28	gene389 (RHOC)	0.218556	5.76296	1.23457	0.221217	0.781383	1.2233
RNAseq	Whole Blood	Day 28	gene339483 (MTMR9LP)	-0.494158	-0.52567	-1.23002	0.221315	0.781383	-1.22304
RNAseq	Whole Blood	Day 28	gene6296 (ACSM3)	-0.202697	2.19709	-1.22971	0.221446	0.781383	-1.22269
RNAseq	Whole Blood	Day 28	gene391059 (FRRS1)	0.328822	1.34382	1.23034	0.22145	0.781383	1.22268
RNAseq	Whole Blood	Day 28	gene9980 (DOP1B)	0.106876	6.05951	1.23037	0.221527	0.781383	1.22248
RNAseq	Whole Blood	Day 28	gene7982 (ST7)	0.148179	2.94101	1.22827	0.22163	0.781383	1.22221
RNAseq	Whole Blood	Day 28	gene10289 (EIF1B)	-0.135046	6.25422	-1.23135	0.221895	0.781383	-1.2215
RNAseq	Whole Blood	Day 28	gene100129316 (LOC100129316)	-0.663748	-1.32959	-1.22654	0.221897	0.781383	-1.2215
RNAseq	Whole Blood	Day 28	gene282973 (JAKMIP3)	-0.410244	-0.0843401	-1.22815	0.221914	0.781383	-1.22145
RNAseq	Whole Blood	Day 28	gene349136 (WDR86)	-0.41711	1.76995	-1.23242	0.222017	0.781383	-1.22118
RNAseq	Whole Blood	Day 28	gene101929302 (RFX3-AS1)	-0.278313	0.720814	-1.2263	0.222076	0.781383	-1.22103
RNAseq	Whole Blood	Day 28	gene101930085 (LOC101930085)	0.150331	2.82876	1.22675	0.222148	0.781383	1.22084
RNAseq	Whole Blood	Day 28	gene3113 (HLA-DPA1)	0.187228	7.97512	1.22935	0.222153	0.781383	1.22082
RNAseq	Whole Blood	Day 28	gene51559 (NT5DC3)	0.298431	2.93366	1.23243	0.222163	0.781383	1.2208
RNAseq	Whole Blood	Day 28	gene3502 (IGHG3)	0.710816	3.68061	1.22508	0.222221	0.781383	1.22064
RNAseq	Whole Blood	Day 28	gene51493 (RTCB)	0.0770664	5.5784	1.22476	0.222281	0.781383	1.22049
RNAseq	Whole Blood	Day 28	gene7380 (UPK3A)	0.432006	1.2532	1.23251	0.222321	0.781383	1.22038
RNAseq	Whole Blood	Day 28	gene10616 (RBCK1)	0.134487	7.77104	1.23034	0.222369	0.781383	1.22025
RNAseq	Whole Blood	Day 28	gene79048 (SECISBP2)	-0.0691213	6.57701	-1.22591	0.222633	0.781383	-1.21956
RNAseq	Whole Blood	Day 28	gene381 (ARF5)	0.114514	7.00092	1.22957	0.22269	0.781383	1.21941
RNAseq	Whole Blood	Day 28	gene105371478 (NA)	0.213145	2.45839	1.22455	0.222694	0.781383	1.2194
RNAseq	Whole Blood	Day 28	gene677847 (SNORA81)	-0.430738	-1.037	-1.22225	0.2227	0.781383	-1.21938
RNAseq	Whole Blood	Day 28	gene56270 (WDR45B)	0.0664128	6.1843	1.22669	0.222715	0.781383	1.21934
RNAseq	Whole Blood	Day 28	gene1808 (DPYSL2)	0.183654	6.72455	1.22806	0.222784	0.781383	1.21916
RNAseq	Whole Blood	Day 1	gene671 (BPI)	0.490819	3.70176	1.05051	0.297785	0.781387	1.0412
RNAseq	Whole Blood	Day 1	gene64375 (IKZF4)	0.117109	3.30754	1.04461	0.297797	0.781387	1.04117
RNAseq	Whole Blood	Day 1	gene64072 (CDH23)	0.159221	5.76379	1.04889	0.297929	0.781387	1.04089
RNAseq	Whole Blood	Day 1	gene123103 (KLHL33)	0.428326	-0.251353	1.04635	0.29794	0.781387	1.04086
RNAseq	Whole Blood	Day 1	gene8778 (SIGLEC5)	-0.20607	6.8307	-1.04999	0.298106	0.781387	-1.0405
RNAseq	Whole Blood	Day 1	gene23600 (AMACR)	-0.139538	3.28384	-1.04437	0.298144	0.781387	-1.04042
RNAseq	Whole Blood	Day 1	gene8123 (PWAR5)	0.252368	1.55965	1.04237	0.298188	0.781387	1.04033
RNAseq	Whole Blood	Day 1	gene8323 (FZD6)	-0.302408	1.10791	-1.04683	0.298224	0.781387	-1.04025
RNAseq	Whole Blood	Day 1	gene3248 (HPGD)	-0.253175	2.12915	-1.04626	0.298379	0.781387	-1.03992
RNAseq	Whole Blood	Day 1	gene55762 (ZNF701)	0.0873309	4.42544	1.04384	0.298405	0.781387	1.03986
RNAseq	Whole Blood	Day 1	gene9759 (HDAC4)	0.0807771	6.68406	1.04219	0.298571	0.781387	1.0395
RNAseq	Whole Blood	Day 1	gene776 (CACNA1D)	-0.404751	0.739239	-1.04604	0.298661	0.781387	-1.03931
RNAseq	Whole Blood	Day 1	gene84914 (ZNF587)	-0.0954878	5.38835	-1.0427	0.298724	0.781387	-1.03917
RNAseq	Whole Blood	Day 1	gene143098 (MPP7)	0.114667	5.20913	1.0449	0.298733	0.781387	1.03916
RNAseq	Whole Blood	Day 1	gene27115 (PDE7B)	-0.283697	0.515547	-1.04185	0.298733	0.781387	-1.03915
RNAseq	Whole Blood	Day 1	gene56061 (UBFD1)	0.0709755	5.00569	1.04182	0.298777	0.781387	1.03906
RNAseq	Whole Blood	Day 1	gene57639 (CCDC146)	0.261145	3.99763	1.04845	0.29884	0.781387	1.03892
RNAseq	Whole Blood	Day 1	gene28930 (IGKV1-39)	0.437574	2.88286	1.04232	0.298841	0.781387	1.03892
RNAseq	Whole Blood	Day 1	gene9853 (RUSC2)	0.194395	3.80797	1.04612	0.299071	0.781523	1.03843
RNAseq	Whole Blood	Day 1	gene58484 (NLRC4)	0.126067	5.54273	1.04431	0.299119	0.781523	1.03832
RNAseq	Whole Blood	Day 1	gene105376851 (NA)	-0.533284	-0.522883	-1.04564	0.2992	0.781523	-1.03815
RNAseq	Whole Blood	Day 1	gene7504 (XK)	0.297593	3.68263	1.04575	0.299205	0.781523	1.03814
RNAseq	Whole Blood	Day 28	gene353238 (PADI6)	0.986569	-1.80707	1.22924	0.222921	0.781588	1.2188
RNAseq	Whole Blood	Day 28	gene28657 (TRAV26-1)	-0.297381	2.25228	-1.22879	0.223051	0.781631	-1.21846
RNAseq	Whole Blood	Day 28	gene4953 (ODC1)	-0.17922	6.63431	-1.22816	0.223176	0.781631	-1.21813
RNAseq	Whole Blood	Day 28	gene54491 (OTULINL)	0.119705	5.94411	1.22841	0.223232	0.781631	1.21798
RNAseq	Whole Blood	Day 28	gene1870 (E2F2)	-0.238241	4.33494	-1.22733	0.223245	0.781631	-1.21794
RNAseq	Whole Blood	Day 1	gene1719 (DHFR)	-0.152144	3.80716	-1.04476	0.299459	0.78164	-1.03759
RNAseq	Whole Blood	Day 1	gene440104 (TMEM198B)	-0.100396	4.77926	-1.04074	0.29949	0.78164	-1.03753
RNAseq	Whole Blood	Day 1	gene4798 (NFRKB)	-0.0630583	5.78888	-1.04146	0.299576	0.78164	-1.03734
RNAseq	Whole Blood	Day 1	gene9410 (SNRNP40)	0.0533306	5.33848	1.03938	0.299683	0.78164	1.03711
RNAseq	Whole Blood	Day 1	gene326342 (ADGRE4P)	0.348158	4.17141	1.04558	0.299701	0.78164	1.03707
RNAseq	Whole Blood	Day 1	gene3081 (HGD)	-0.271711	1.89858	-1.04397	0.299796	0.78164	-1.03687
RNAseq	Whole Blood	Day 1	gene3570 (IL6R)	-0.0545104	9.50118	-1.04215	0.299796	0.78164	-1.03687
RNAseq	Whole Blood	Day 28	gene7266 (DNAJC7)	0.0766992	6.37551	1.22457	0.22335	0.781708	1.21767
RNAseq	Whole Blood	Day 28	gene9219 (MTA2)	0.0598183	7.42229	1.22416	0.223423	0.781708	1.21748
RNAseq	Whole Blood	Day 28	gene130355 (C2orf76)	-0.149017	2.03268	-1.21998	0.223568	0.781738	-1.21709
RNAseq	Whole Blood	Day 28	gene257397 (TAB3)	-0.063379	5.72777	-1.22124	0.223588	0.781738	-1.21704
RNAseq	Whole Blood	Day 1	gene2944 (GSTM1)	-1.3427	1.934	-1.04739	0.299916	0.781747	-1.03661
RNAseq	Whole Blood	Day 1	gene10566 (AKAP3)	-0.358173	-0.465447	-1.03945	0.299997	0.781755	-1.03644
RNAseq	Whole Blood	Day 28	gene4191 (MDH2)	0.0786096	6.89524	1.22323	0.223769	0.78192	1.21657
RNAseq	Whole Blood	Day 28	gene51696 (HECA)	-0.0753267	7.75393	-1.2226	0.223925	0.78192	-1.21616
RNAseq	Whole Blood	Day 28	gene25822 (DNAJB5)	-0.295958	2.3363	-1.22462	0.223926	0.78192	-1.21615
RNAseq	Whole Blood	Day 28	gene89894 (TMEM116)	-0.137704	2.98698	-1.22028	0.224026	0.78192	-1.21589
RNAseq	Whole Blood	Day 28	gene1903 (S1PR3)	0.27644	4.19304	1.22483	0.224043	0.78192	1.21585
RNAseq	Whole Blood	Day 28	gene54868 (TMEM104)	0.105149	5.41386	1.22139	0.224108	0.78192	1.21568
RNAseq	Whole Blood	Day 28	gene54542 (RC3H2)	0.11468	5.31712	1.21928	0.224215	0.781973	1.2154
RNAseq	Whole Blood	Day 28	gene55274 (PHF10)	-0.0890962	5.05642	-1.22136	0.224279	0.781973	-1.21523
RNAseq	Whole Blood	Day 28	gene10464 (PIBF1)	-0.126314	3.52279	-1.2193	0.22436	0.781982	-1.21502
RNAseq	Whole Blood	Day 28	gene140 (ADORA3)	0.43555	2.44947	1.22463	0.224462	0.782063	1.21475
RNAseq	Whole Blood	Day 28	gene4946 (OAZ1)	-0.130924	10.6716	-1.22348	0.224625	0.782128	-1.21432
RNAseq	Whole Blood	Day 28	gene56978 (PRDM8)	-0.175116	4.29526	-1.22335	0.224636	0.782128	-1.21429
RNAseq	Whole Blood	Day 1	gene5883 (RAD9A)	0.0890578	5.06561	1.0409	0.300331	0.782316	1.03572
RNAseq	Whole Blood	Day 1	gene4524 (MTHFR)	0.102167	6.26502	1.04265	0.300391	0.782316	1.0356
RNAseq	Whole Blood	Day 1	gene64446 (DNAI2)	-0.325029	-0.0550997	-1.0382	0.300446	0.782316	-1.03548
RNAseq	Whole Blood	Day 1	gene9557 (CHD1L)	-0.0778625	5.04673	-1.03909	0.30056	0.782409	-1.03523
RNAseq	Whole Blood	Day 1	gene100528016 (TMX2-CTNND1)	0.117192	6.04073	1.04099	0.300785	0.782453	1.03475
RNAseq	Whole Blood	Day 1	gene9966 (TNFSF15)	0.367815	0.392272	1.04127	0.300809	0.782453	1.0347
RNAseq	Whole Blood	Day 1	gene9123 (SLC16A3)	-0.0869964	8.27019	-1.03969	0.300811	0.782453	-1.0347
RNAseq	Whole Blood	Day 28	gene100129482 (ZNF37BP)	-0.120212	5.16397	-1.21861	0.224932	0.782563	-1.21352
RNAseq	Whole Blood	Day 28	gene100529144 (CORO7-PAM16)	0.0788671	7.68732	1.22036	0.225147	0.782563	1.21295
RNAseq	Whole Blood	Day 28	gene1445 (CSK)	0.066552	9.07747	1.22064	0.225153	0.782563	1.21294
RNAseq	Whole Blood	Day 28	gene63891 (RNF123)	-0.139851	6.2754	-1.22211	0.225165	0.782563	-1.21291
RNAseq	Whole Blood	Day 28	gene88455 (ANKRD13A)	-0.0599258	7.89755	-1.21855	0.225234	0.782563	-1.21273
RNAseq	Whole Blood	Day 28	gene28959 (TMEM176B)	-1.1903	5.04938	-1.22771	0.22529	0.782563	-1.21258
RNAseq	Whole Blood	Day 28	gene143098 (MPP7)	0.133181	5.20913	1.22062	0.225312	0.782563	1.21252
RNAseq	Whole Blood	Day 28	gene22859 (ADGRL1)	-0.127329	5.12854	-1.22265	0.225393	0.782563	-1.21231
RNAseq	Whole Blood	Day 28	gene7741 (ZSCAN26)	-0.120485	4.20396	-1.21755	0.225464	0.782563	-1.21213
RNAseq	Whole Blood	Day 1	gene161742 (SPRED1)	0.246084	2.32357	1.03981	0.301057	0.782643	1.03417
RNAseq	Whole Blood	Day 1	gene3557 (IL1RN)	0.12055	6.35719	1.03921	0.301086	0.782643	1.03411
RNAseq	Whole Blood	Day 1	gene117178 (SSX2IP)	-0.161033	3.44054	-1.04008	0.301119	0.782643	-1.03404
RNAseq	Whole Blood	Day 1	gene27343 (POLL)	-0.17525	5.88838	-1.04112	0.301272	0.782712	-1.03371
RNAseq	Whole Blood	Day 1	gene239 (ALOX12)	0.299383	3.89922	1.0425	0.301301	0.782712	1.03365
RNAseq	Whole Blood	Day 1	gene114819 (CROCCP3)	-0.132422	3.71661	-1.03629	0.301481	0.782964	-1.03326
RNAseq	Whole Blood	Day 1	gene55170 (PRMT6)	-0.115238	3.6584	-1.03788	0.301644	0.782964	-1.03292
RNAseq	Whole Blood	Day 1	gene6095 (RORA)	-0.139823	5.79003	-1.03884	0.301715	0.782964	-1.03276
RNAseq	Whole Blood	Day 1	gene55022 (PID1)	0.227847	4.7064	1.04049	0.301768	0.782964	1.03265
RNAseq	Whole Blood	Day 1	gene54434 (SSH1)	-0.0770859	6.82474	-1.03712	0.301789	0.782964	-1.0326
RNAseq	Whole Blood	Day 28	gene10449 (ACAA2)	0.136127	5.23348	1.21801	0.225795	0.78312	1.21126
RNAseq	Whole Blood	Day 28	gene5591 (PRKDC)	-0.101691	7.90174	-1.21829	0.22581	0.78312	-1.21122
RNAseq	Whole Blood	Day 28	gene51762 (RAB8B)	-0.0871052	6.76194	-1.21653	0.225903	0.78312	-1.21098
RNAseq	Whole Blood	Day 28	gene25790 (CFAP45)	-0.249387	2.92439	-1.21893	0.225982	0.78312	-1.21077
RNAseq	Whole Blood	Day 28	gene8555 (CDC14B)	0.192545	4.11425	1.22001	0.226223	0.78312	1.21015
RNAseq	Whole Blood	Day 28	gene2935 (GSPT1)	-0.292979	8.32116	-1.22133	0.22625	0.78312	-1.21008
RNAseq	Whole Blood	Day 28	gene6821 (SUOX)	0.152725	3.60901	1.21752	0.226271	0.78312	1.21002
RNAseq	Whole Blood	Day 28	gene84293 (PRXL2A)	-0.194897	2.21135	-1.21682	0.226408	0.78312	-1.20966
RNAseq	Whole Blood	Day 28	gene28826 (IGLV1-36)	0.738947	-1.37226	1.21473	0.226419	0.78312	1.20964
RNAseq	Whole Blood	Day 28	gene4052 (LTBP1)	0.352007	3.97286	1.22184	0.226521	0.78312	1.20937
RNAseq	Whole Blood	Day 28	gene116236 (ABHD15)	0.110503	4.93306	1.21709	0.226607	0.78312	1.20914
RNAseq	Whole Blood	Day 28	gene1024 (CDK8)	-0.091038	3.83942	-1.2125	0.226626	0.78312	-1.20909
RNAseq	Whole Blood	Day 28	gene4211 (MEIS1)	-0.343317	3.02319	-1.22079	0.226641	0.78312	-1.20906
RNAseq	Whole Blood	Day 1	gene160760 (PPTC7)	-0.0698269	6.23525	-1.03633	0.302038	0.783374	-1.03207
RNAseq	Whole Blood	Day 1	gene28874 (IGKV3D-20)	0.510341	1.10006	1.03441	0.302104	0.783374	1.03193
RNAseq	Whole Blood	Day 1	gene7205 (TRIP6)	0.125454	3.76145	1.0369	0.302282	0.783507	1.03155
RNAseq	Whole Blood	Day 1	gene90273 (CEACAM21)	0.172856	3.69368	1.03894	0.302427	0.783507	1.03124
RNAseq	Whole Blood	Day 1	gene4952 (OCRL)	0.14113	3.23771	1.03628	0.302577	0.783507	1.03092
RNAseq	Whole Blood	Day 1	gene58497 (PRUNE1)	-0.0901256	5.48508	-1.03721	0.302639	0.783507	-1.03079
RNAseq	Whole Blood	Day 1	gene5176 (SERPINF1)	-0.290623	2.84277	-1.03865	0.302708	0.783507	-1.03064
RNAseq	Whole Blood	Day 1	gene149371 (EXOC8)	-0.0639848	5.45265	-1.03393	0.302723	0.783507	-1.03061
RNAseq	Whole Blood	Day 1	gene1519 (CTSO)	0.126985	3.73761	1.03471	0.302836	0.783507	1.03037
RNAseq	Whole Blood	Day 1	gene3569 (IL6)	0.551595	-2.08335	1.03338	0.30296	0.783507	1.03011
RNAseq	Whole Blood	Day 1	gene1263 (PLK3)	-0.109123	5.05535	-1.03548	0.302986	0.783507	-1.03005
RNAseq	Whole Blood	Day 1	gene375346 (STIMATE)	0.0803061	5.56588	1.03464	0.303072	0.783507	1.02987
RNAseq	Whole Blood	Day 1	gene51081 (MRPS7)	0.0932043	4.75453	1.0349	0.303222	0.783507	1.02955
RNAseq	Whole Blood	Day 1	gene7423 (VEGFB)	-0.0837464	4.78707	-1.03283	0.303261	0.783507	-1.02947
RNAseq	Whole Blood	Day 1	gene23042 (PDXDC1)	0.0901309	5.50349	1.03484	0.303405	0.783507	1.02916
RNAseq	Whole Blood	Day 1	gene7779 (SLC30A1)	0.131421	3.69082	1.03263	0.303445	0.783507	1.02907
RNAseq	Whole Blood	Day 1	gene253018 (HCG27)	0.617854	-1.85682	1.03449	0.303474	0.783507	1.02901
RNAseq	Whole Blood	Day 1	gene55020 (TTC38)	0.270326	5.49097	1.0374	0.303482	0.783507	1.029
RNAseq	Whole Blood	Day 1	gene3015 (H2AZ1)	-0.0666416	6.35794	-1.03312	0.303485	0.783507	-1.02899
RNAseq	Whole Blood	Day 1	gene728411 (GUSBP1)	-0.169426	2.56364	-1.03302	0.303604	0.783613	-1.02874
RNAseq	Whole Blood	Day 28	gene5702 (PSMC3)	0.0697662	5.73046	1.21213	0.227195	0.784764	1.20762
RNAseq	Whole Blood	Day 1	gene4773 (NFATC2)	-0.106603	7.10011	-1.03328	0.30428	0.784998	-1.0273
RNAseq	Whole Blood	Day 1	gene90416 (CCDC32)	0.0964593	4.36825	1.03196	0.304297	0.784998	1.02726
RNAseq	Whole Blood	Day 28	gene9173 (IL1RL1)	0.474916	1.21633	1.21616	0.22746	0.785011	1.20693
RNAseq	Whole Blood	Day 28	gene427 (ASAH1)	-0.114135	8.12926	-1.21789	0.227496	0.785011	-1.20683
RNAseq	Whole Blood	Day 28	gene1453 (CSNK1D)	0.0584306	8.23489	1.21376	0.227582	0.785011	1.20661
RNAseq	Whole Blood	Day 28	gene84162 (KIAA1109)	-0.103668	7.62862	-1.21177	0.227683	0.785011	-1.20635
RNAseq	Whole Blood	Day 28	gene81786 (TRIM7)	0.236059	1.93764	1.21312	0.227711	0.785011	1.20628
RNAseq	Whole Blood	Day 28	gene23508 (TTC9)	0.255961	5.6173	1.21904	0.227737	0.785011	1.20621
RNAseq	Whole Blood	Day 1	gene728448 (PPIEL)	-0.186005	3.06565	-1.03292	0.304439	0.785054	-1.02696
RNAseq	Whole Blood	Day 1	gene27065 (NSG1)	-0.48958	3.57832	-1.03651	0.304708	0.785054	-1.02639
RNAseq	Whole Blood	Day 1	gene25875 (LETMD1)	-0.0747004	5.3443	-1.02997	0.304724	0.785054	-1.02636
RNAseq	Whole Blood	Day 1	gene26137 (ZBTB20)	-0.0861701	5.44547	-1.0293	0.30476	0.785054	-1.02628
RNAseq	Whole Blood	Day 1	gene100534611 (TM4SF19-TCTEX1D2)	0.314655	0.653553	1.03151	0.304827	0.785054	1.02614
RNAseq	Whole Blood	Day 1	gene27309 (ZNF330)	0.0666463	5.02625	1.02873	0.304951	0.785054	1.02587
RNAseq	Whole Blood	Day 1	gene100885782 (MYO16-AS1)	-0.69583	-2.53408	-1.0298	0.304968	0.785054	-1.02584
RNAseq	Whole Blood	Day 1	gene4357 (MPST)	-0.10347	4.41737	-1.02999	0.304988	0.785054	-1.02579
RNAseq	Whole Blood	Day 1	gene30845 (EHD3)	0.161943	4.99174	1.032	0.305099	0.785054	1.02556
RNAseq	Whole Blood	Day 1	gene4034 (LRCH4)	-0.0690957	8.96805	-1.02997	0.305103	0.785054	-1.02555
RNAseq	Whole Blood	Day 28	gene10536 (P3H3)	-0.318221	1.3113	-1.21409	0.227938	0.785075	-1.20569
RNAseq	Whole Blood	Day 28	gene56850 (GRIPAP1)	0.0779699	7.03734	1.21235	0.227972	0.785075	1.2056
RNAseq	Whole Blood	Day 28	gene100526664 (LY75-CD302)	-0.117576	8.07371	-1.21504	0.227991	0.785075	-1.20555
RNAseq	Whole Blood	Day 28	gene1520 (CTSS)	0.100939	10.9792	1.2132	0.228107	0.785204	1.20525
RNAseq	Whole Blood	Day 1	gene57143 (ADCK1)	0.179864	2.98743	1.03127	0.305373	0.785547	1.02498
RNAseq	Whole Blood	Day 28	gene79626 (TNFAIP8L2)	0.0758159	6.51145	1.2133	0.228323	0.785679	1.20469
RNAseq	Whole Blood	Day 1	gene28424 (IGHV3-48)	0.370854	2.34297	1.02804	0.305535	0.7857	1.02464
RNAseq	Whole Blood	Day 1	gene284119 (CAVIN1)	-0.300145	0.419421	-1.02739	0.305589	0.7857	-1.02452
RNAseq	Whole Blood	Day 1	gene392 (ARHGAP1)	0.0468999	7.57148	1.02773	0.30579	0.786014	1.0241
RNAseq	Whole Blood	Day 1	gene10007 (GNPDA1)	0.106859	4.62383	1.02933	0.305937	0.786191	1.02378
RNAseq	Whole Blood	Day 1	gene55359 (STYK1)	-0.370645	0.478127	-1.02971	0.306099	0.786405	-1.02344
RNAseq	Whole Blood	Day 28	gene407026 (MIR29C)	0.195473	2.55969	1.20804	0.228639	0.786495	1.20387
RNAseq	Whole Blood	Day 1	gene100049076 (GUSBP9)	-0.41021	0.406835	-1.02969	0.306249	0.78659	-1.02312
RNAseq	Whole Blood	Day 1	gene79365 (BHLHE41)	0.372973	1.05845	1.02889	0.306416	0.7866	1.02277
RNAseq	Whole Blood	Day 1	gene100652740 (PYCARD-AS1)	-0.19723	1.46292	-1.02506	0.306523	0.7866	-1.02254
RNAseq	Whole Blood	Day 1	gene6173 (RPL36A)	-0.0701808	8.55877	-1.0258	0.306543	0.7866	-1.0225
RNAseq	Whole Blood	Day 1	gene79817 (MOB3B)	0.161501	2.67874	1.02646	0.306593	0.7866	1.0224
RNAseq	Whole Blood	Day 1	gene10507 (SEMA4D)	0.054981	9.43739	1.02796	0.306646	0.7866	1.02229
RNAseq	Whole Blood	Day 28	gene221078 (NSUN6)	-0.147852	3.91125	-1.2103	0.228922	0.787115	-1.20314
RNAseq	Whole Blood	Day 28	gene26119 (LDLRAP1)	-0.161997	7.49268	-1.21464	0.229074	0.787115	-1.20275
RNAseq	Whole Blood	Day 28	gene2938 (GSTA1)	-0.937544	-2.90013	-1.21149	0.229079	0.787115	-1.20274
RNAseq	Whole Blood	Day 28	gene8540 (AGPS)	0.0983325	5.09722	1.20854	0.229206	0.787115	1.20241
RNAseq	Whole Blood	Day 28	gene11223 (MST1L)	0.607347	-0.556121	1.21026	0.229212	0.787115	1.20239
RNAseq	Whole Blood	Day 28	gene7541 (ZBTB14)	-0.0686858	4.89194	-1.20518	0.229344	0.787218	-1.20205
RNAseq	Whole Blood	Day 28	gene23264 (ZC3H7B)	0.0639982	6.73999	1.20647	0.229429	0.787218	1.20183
RNAseq	Whole Blood	Day 28	gene22921 (MSRB2)	0.183926	3.88676	1.21	0.229488	0.787218	1.20168
RNAseq	Whole Blood	Day 28	gene10645 (CAMKK2)	0.103672	7.47671	1.21281	0.229556	0.787218	1.2015
RNAseq	Whole Blood	Day 1	gene283209 (PGM2L1)	-0.113826	3.85661	-1.02476	0.307001	0.787309	-1.02154
RNAseq	Whole Blood	Day 28	gene222658 (KCTD20)	0.0864059	7.12288	1.20916	0.229956	0.787498	1.20047
RNAseq	Whole Blood	Day 28	gene8672 (EIF4G3)	0.103413	6.5847	1.20719	0.230034	0.787498	1.20027
RNAseq	Whole Blood	Day 28	gene1788 (DNMT3A)	-0.083464	6.18031	-1.20782	0.23013	0.787498	-1.20002
RNAseq	Whole Blood	Day 28	gene55041 (PLEKHB2)	0.0688062	7.23766	1.20692	0.230219	0.787498	1.1998
RNAseq	Whole Blood	Day 28	gene3835 (KIF22)	-0.0834339	5.2858	-1.20422	0.230259	0.787498	-1.19969
RNAseq	Whole Blood	Day 28	gene5154 (PDGFA)	0.301332	1.83305	1.20768	0.230342	0.787498	1.19948
RNAseq	Whole Blood	Day 28	gene197358 (NLRC3)	-0.089863	7.27303	-1.20685	0.230402	0.787498	-1.19932
RNAseq	Whole Blood	Day 28	gene28821 (IGLV1-50)	0.656165	-1.36211	1.20208	0.230525	0.787498	1.19901
RNAseq	Whole Blood	Day 28	gene28662 (TRAV21)	-0.309472	2.56085	-1.20959	0.230613	0.787498	-1.19878
RNAseq	Whole Blood	Day 28	gene7450 (VWF)	0.357129	3.68485	1.21133	0.230666	0.787498	1.19864
RNAseq	Whole Blood	Day 28	gene79670 (TUT7)	-0.0830858	8.13155	-1.20438	0.23076	0.787498	-1.1984
RNAseq	Whole Blood	Day 28	gene7326 (UBE2G1)	-0.0638842	5.84444	-1.20142	0.230879	0.787498	-1.1981
RNAseq	Whole Blood	Day 28	gene8417 (STX7)	0.0703729	6.48576	1.20474	0.230917	0.787498	1.198
RNAseq	Whole Blood	Day 28	gene7053 (TGM3)	-0.450668	2.61303	-1.20743	0.230937	0.787498	-1.19795
RNAseq	Whole Blood	Day 28	gene2305 (FOXM1)	0.35224	0.675447	1.20263	0.231009	0.787498	1.19776
RNAseq	Whole Blood	Day 28	gene100288152 (SLC9A3-AS1)	-0.429108	2.92574	-1.21018	0.231024	0.787498	-1.19773
RNAseq	Whole Blood	Day 28	gene28745 (TRAJ10)	-0.279299	0.578615	-1.20124	0.231037	0.787498	-1.19769
RNAseq	Whole Blood	Day 28	gene8825 (LIN7A)	-0.149426	5.05442	-1.20734	0.231053	0.787498	-1.19765
RNAseq	Whole Blood	Day 1	gene400668 (PRSS57)	-0.359627	0.515566	-1.02736	0.307214	0.787516	-1.02109
RNAseq	Whole Blood	Day 1	gene84172 (POLR1B)	-0.0788441	4.80775	-1.02471	0.307268	0.787516	-1.02097
RNAseq	Whole Blood	Day 1	gene6934 (TCF7L2)	0.188154	5.23888	1.02649	0.307421	0.787516	1.02065
RNAseq	Whole Blood	Day 1	gene56109 (PCDHGA6)	0.298243	1.37329	1.02676	0.307592	0.787516	1.02029
RNAseq	Whole Blood	Day 1	gene4363 (ABCC1)	-0.0947682	5.81767	-1.02439	0.307712	0.787516	-1.02003
RNAseq	Whole Blood	Day 1	gene10951 (CBX1)	-0.060798	5.95711	-1.02371	0.307734	0.787516	-1.01999
RNAseq	Whole Blood	Day 1	gene51043 (ZBTB7B)	0.0605592	8.03231	1.02432	0.307837	0.787516	1.01977
RNAseq	Whole Blood	Day 1	gene7110 (TMF1)	-0.0452305	6.26218	-1.02261	0.30794	0.787516	-1.01955
RNAseq	Whole Blood	Day 1	gene2059 (EPS8)	0.315469	1.77265	1.02566	0.307974	0.787516	1.01948
RNAseq	Whole Blood	Day 1	gene11034 (DSTN)	-0.0944804	5.01128	-1.02342	0.307979	0.787516	-1.01947
RNAseq	Whole Blood	Day 1	gene57118 (CAMK1D)	-0.136329	7.60074	-1.02734	0.307993	0.787516	-1.01944
RNAseq	Whole Blood	Day 1	gene9450 (LY86)	0.183674	4.86906	1.02715	0.308028	0.787516	1.01937
RNAseq	Whole Blood	Day 1	gene9601 (PDIA4)	0.0880969	6.63536	1.02212	0.308104	0.787516	1.01921
RNAseq	Whole Blood	Day 1	gene80022 (MYO15B)	-0.158851	7.88874	-1.02675	0.308186	0.787525	-1.01904
RNAseq	Whole Blood	Day 28	gene285600 (KIAA0825)	-0.206	2.59652	-1.20403	0.231197	0.787721	-1.19728
RNAseq	Whole Blood	Day 1	gene23396 (PIP5K1C)	-0.0874485	6.66068	-1.02608	0.308375	0.787806	-1.01864
RNAseq	Whole Blood	Day 1	gene100533496 (TVP23C-CDRT4)	-0.153307	3.15266	-1.02302	0.308465	0.787838	-1.01845
RNAseq	Whole Blood	Day 28	gene10227 (MFSD10)	0.097602	6.02123	1.20348	0.231381	0.787852	1.19681
RNAseq	Whole Blood	Day 28	gene6727 (SRP14)	0.0613486	7.36648	1.20248	0.231457	0.787852	1.19661
RNAseq	Whole Blood	Day 28	gene5016 (OVGP1)	-0.222691	1.90018	-1.20124	0.231512	0.787852	-1.19647
RNAseq	Whole Blood	Day 28	gene83479 (DDX59)	0.0981831	4.88579	1.20406	0.231628	0.787852	1.19618
RNAseq	Whole Blood	Day 28	gene4772 (NFATC1)	-0.0813478	6.217	-1.20272	0.231704	0.787852	-1.19598
RNAseq	Whole Blood	Day 28	gene7597 (ZBTB25)	-0.130624	3.98832	-1.20101	0.231707	0.787852	-1.19597
RNAseq	Whole Blood	Day 28	gene64759 (TNS3)	0.173691	5.69561	1.20317	0.23188	0.78786	1.19553
RNAseq	Whole Blood	Day 28	gene3554 (IL1R1)	-0.186732	5.01659	-1.20276	0.231953	0.78786	-1.19534
RNAseq	Whole Blood	Day 28	gene55170 (PRMT6)	-0.13275	3.6584	-1.20208	0.231992	0.78786	-1.19524
RNAseq	Whole Blood	Day 28	gene6183 (MRPS12)	0.105297	3.76072	1.19879	0.23209	0.78786	1.19499
RNAseq	Whole Blood	Day 28	gene6776 (STAT5A)	0.0655756	7.93632	1.20035	0.232103	0.78786	1.19496
RNAseq	Whole Blood	Day 28	gene9455 (HOMER2)	0.309255	2.41668	1.20567	0.232339	0.787933	1.19435
RNAseq	Whole Blood	Day 28	gene5198 (PFAS)	0.0997238	4.74453	1.19911	0.232425	0.787933	1.19413
RNAseq	Whole Blood	Day 28	gene6767 (ST13)	-0.0991085	7.81376	-1.20179	0.232686	0.787933	-1.19347
RNAseq	Whole Blood	Day 28	gene100528007 (BORCS7-ASMT)	-0.17321	2.97752	-1.20086	0.232738	0.787933	-1.19334
RNAseq	Whole Blood	Day 28	gene6204 (RPS10)	-0.101734	8.92856	-1.199	0.232747	0.787933	-1.19331
RNAseq	Whole Blood	Day 28	gene6830 (SUPT6H)	0.0471973	8.16135	1.19808	0.232854	0.787933	1.19304
RNAseq	Whole Blood	Day 28	gene9188 (DDX21)	0.0861572	6.83163	1.1977	0.232862	0.787933	1.19302
RNAseq	Whole Blood	Day 28	gene57568 (SIPA1L2)	-0.207181	5.20236	-1.20193	0.232887	0.787933	-1.19296
RNAseq	Whole Blood	Day 28	gene8405 (SPOP)	-0.0538292	6.37932	-1.19709	0.232888	0.787933	-1.19295
RNAseq	Whole Blood	Day 28	gene89891 (WDR34)	0.212086	2.46964	1.19886	0.232953	0.787933	1.19279
RNAseq	Whole Blood	Day 28	gene6037 (RNASE3)	0.752525	1.34138	1.20524	0.23299	0.787933	1.19269
RNAseq	Whole Blood	Day 28	gene23305 (ACSL6)	-0.194716	3.95808	-1.20041	0.233319	0.788418	-1.19185
RNAseq	Whole Blood	Day 28	gene5087 (PBX1)	-0.240182	3.64779	-1.2013	0.233369	0.788418	-1.19173
RNAseq	Whole Blood	Day 28	gene7508 (XPC)	-0.0702336	6.9995	-1.19709	0.233369	0.788418	-1.19172
RNAseq	Whole Blood	Day 1	gene6249 (CLIP1)	-0.0471584	6.94815	-1.02157	0.308828	0.788563	-1.01768
RNAseq	Whole Blood	Day 28	gene253039 (CUTALP)	-0.543211	4.80446	-1.20545	0.233556	0.788759	-1.19125
RNAseq	Whole Blood	Day 28	gene54855 (TENT5C)	-0.289488	7.34184	-1.19991	0.233628	0.788759	-1.19107
RNAseq	Whole Blood	Day 28	gene102723927 (LINC01238)	-0.505376	-0.165948	-1.19877	0.233763	0.788867	-1.19072
RNAseq	Whole Blood	Day 28	gene85302 (FBF1)	-0.116219	3.90946	-1.19527	0.233853	0.788867	-1.19049
RNAseq	Whole Blood	Day 28	gene51659 (GINS2)	0.404453	-0.100595	1.19491	0.233896	0.788867	1.19038
RNAseq	Whole Blood	Day 1	gene54935 (DUSP23)	0.110224	3.8295	1.02098	0.309038	0.788897	1.01724
RNAseq	Whole Blood	Day 1	gene23362 (PSD3)	0.24084	1.24528	1.02037	0.309306	0.789078	1.01668
RNAseq	Whole Blood	Day 1	gene100500842 (MIR3652)	0.123006	5.2326	1.01982	0.309412	0.789078	1.01646
RNAseq	Whole Blood	Day 1	gene23609 (MKRN2)	-0.0638027	4.93417	-1.01919	0.309473	0.789078	-1.01633
RNAseq	Whole Blood	Day 1	gene6227 (RPS21)	-0.0872281	7.00824	-1.01989	0.309493	0.789078	-1.01629
RNAseq	Whole Blood	Day 1	gene3913 (LAMB2)	0.292086	2.53828	1.02433	0.309535	0.789078	1.0162
RNAseq	Whole Blood	Day 1	gene2932 (GSK3B)	-0.0521918	6.78818	-1.01953	0.309765	0.789078	-1.01571
RNAseq	Whole Blood	Day 1	gene27042 (UTP25)	0.102454	4.66771	1.0215	0.30986	0.789078	1.01552
RNAseq	Whole Blood	Day 1	gene6228 (RPS23)	-0.0947679	9.4391	-1.02106	0.309885	0.789078	-1.01546
RNAseq	Whole Blood	Day 1	gene9172 (MYOM2)	1.19839	2.5984	1.02553	0.309897	0.789078	1.01544
RNAseq	Whole Blood	Day 1	gene25989 (ULK3)	-0.0709048	5.58241	-1.01838	0.310023	0.789078	-1.01517
RNAseq	Whole Blood	Day 1	gene100529241 (HSPE1-MOB4)	0.0600842	5.62125	1.01718	0.310184	0.789078	1.01484
RNAseq	Whole Blood	Day 1	gene1000 (CDH2)	-0.495461	0.770156	-1.02188	0.310294	0.789078	-1.0146
RNAseq	Whole Blood	Day 1	gene100289019 (SLC25A25-AS1)	-0.127723	4.3948	-1.01909	0.310398	0.789078	-1.01439
RNAseq	Whole Blood	Day 1	gene6136 (RPL12)	-0.0940962	9.69946	-1.02065	0.310426	0.789078	-1.01433
RNAseq	Whole Blood	Day 1	gene339201 (ASB16-AS1)	-0.0922547	4.34498	-1.01747	0.31064	0.789078	-1.01388
RNAseq	Whole Blood	Day 1	gene5110 (PCMT1)	0.063586	5.6923	1.01784	0.310646	0.789078	1.01387
RNAseq	Whole Blood	Day 1	gene283130 (SLC25A45)	-0.088728	5.37627	-1.01691	0.310754	0.789078	-1.01364
RNAseq	Whole Blood	Day 1	gene22838 (RNF44)	-0.0590721	8.58712	-1.01768	0.310772	0.789078	-1.0136
RNAseq	Whole Blood	Day 1	gene100506311 (HOTAIRM1)	0.28657	4.26435	1.0224	0.310833	0.789078	1.01348
RNAseq	Whole Blood	Day 1	gene387104 (SOGA3)	0.254977	1.56063	1.01879	0.310906	0.789078	1.01332
RNAseq	Whole Blood	Day 1	gene1104 (RCC1)	0.0808433	4.83467	1.01671	0.310944	0.789078	1.01324
RNAseq	Whole Blood	Day 1	gene7316 (UBC)	-0.0473451	9.97408	-1.01714	0.311138	0.789078	-1.01284
RNAseq	Whole Blood	Day 1	gene28663 (TRAV20)	-0.204647	1.6682	-1.01669	0.311198	0.789078	-1.01271
RNAseq	Whole Blood	Day 1	gene6147 (RPL23A)	-0.0704969	9.59338	-1.01586	0.311227	0.789078	-1.01265
RNAseq	Whole Blood	Day 1	gene2966 (GTF2H2)	0.453263	1.06708	1.02046	0.311417	0.789078	1.01225
RNAseq	Whole Blood	Day 1	gene622 (BDH1)	-0.155583	2.36753	-1.01507	0.311421	0.789078	-1.01224
RNAseq	Whole Blood	Day 1	gene342931 (RFPL4A)	1.00153	-3.16593	1.0207	0.31148	0.789078	1.01212
RNAseq	Whole Blood	Day 1	gene401258 (RAB44)	0.286583	4.70306	1.02046	0.311564	0.789078	1.01195
RNAseq	Whole Blood	Day 1	gene79587 (CARS2)	0.0923169	6.68424	1.01771	0.311624	0.789078	1.01182
RNAseq	Whole Blood	Day 1	gene1829 (DSG2)	0.5047	-1.63647	1.01423	0.311673	0.789078	1.01172
RNAseq	Whole Blood	Day 1	gene55193 (PBRM1)	0.0554316	6.46912	1.01483	0.311712	0.789078	1.01164
RNAseq	Whole Blood	Day 1	gene3684 (ITGAM)	-0.113316	9.05403	-1.01879	0.31176	0.789078	-1.01154
RNAseq	Whole Blood	Day 1	gene5306 (PITPNA)	0.0652157	7.29944	1.01859	0.311874	0.789078	1.0113
RNAseq	Whole Blood	Day 1	gene1952 (CELSR2)	-0.160297	3.42854	-1.01652	0.312017	0.789078	-1.011
RNAseq	Whole Blood	Day 1	gene3422 (IDI1)	0.0839924	5.52238	1.01484	0.312082	0.789078	1.01086
RNAseq	Whole Blood	Day 1	gene4839 (NOP2)	0.0609182	5.60708	1.01437	0.312237	0.789078	1.01054
RNAseq	Whole Blood	Day 1	gene1965 (EIF2S1)	0.0602102	5.42952	1.01321	0.312311	0.789078	1.01038
RNAseq	Whole Blood	Day 1	gene100132111 (C2CD4D-AS1)	-0.2377	2.02083	-1.01553	0.312353	0.789078	-1.0103
RNAseq	Whole Blood	Day 1	gene64787 (EPS8L2)	-0.169326	2.5677	-1.01492	0.312399	0.789078	-1.0102
RNAseq	Whole Blood	Day 1	gene221960 (CCZ1B)	0.316224	3.59029	1.01955	0.312467	0.789078	1.01006
RNAseq	Whole Blood	Day 1	gene51510 (CHMP5)	0.111307	5.67197	1.01557	0.3127	0.789078	1.00957
RNAseq	Whole Blood	Day 1	gene7057 (THBS1)	-0.370953	6.22876	-1.01738	0.312767	0.789078	-1.00943
RNAseq	Whole Blood	Day 1	gene4598 (MVK)	-0.110498	2.73141	-1.01192	0.312781	0.789078	-1.0094
RNAseq	Whole Blood	Day 1	gene65061 (CDK15)	-0.561659	-1.23188	-1.01421	0.312788	0.789078	-1.00939
RNAseq	Whole Blood	Day 1	gene57609 (DIP2B)	-0.0655726	7.01816	-1.01292	0.312797	0.789078	-1.00937
RNAseq	Whole Blood	Day 1	gene28809 (IGLV3-1)	0.499345	3.4151	1.01279	0.312872	0.789078	1.00921
RNAseq	Whole Blood	Day 1	gene22882 (ZHX2)	-0.0656453	6.1262	-1.01389	0.312901	0.789078	-1.00915
RNAseq	Whole Blood	Day 1	gene10868 (USP20)	-0.0558886	6.86892	-1.0131	0.313086	0.789078	-1.00877
RNAseq	Whole Blood	Day 1	gene84269 (CHCHD5)	-0.0989222	3.27827	-1.01122	0.313158	0.789078	-1.00862
RNAseq	Whole Blood	Day 1	gene5467 (PPARD)	-0.0771342	6.03514	-1.01369	0.313181	0.789078	-1.00857
RNAseq	Whole Blood	Day 1	gene4731 (NDUFV3)	-0.092206	4.76571	-1.01371	0.313287	0.789078	-1.00835
RNAseq	Whole Blood	Day 1	gene253430 (IPMK)	-0.110496	5.01052	-1.01307	0.313303	0.789078	-1.00832
RNAseq	Whole Blood	Day 1	gene129563 (DIS3L2)	-0.061309	4.65776	-1.01009	0.313525	0.789078	-1.00785
RNAseq	Whole Blood	Day 1	gene80758 (PRR7)	0.119065	3.73036	1.01155	0.31353	0.789078	1.00784
RNAseq	Whole Blood	Day 1	gene27036 (SIGLEC7)	0.143046	5.44844	1.01551	0.313562	0.789078	1.00778
RNAseq	Whole Blood	Day 1	gene6494 (SIPA1)	-0.0662544	8.85458	-1.01193	0.313736	0.789078	-1.00741
RNAseq	Whole Blood	Day 1	gene79269 (DCAF10)	-0.0796101	5.1187	-1.01021	0.313749	0.789078	-1.00739
RNAseq	Whole Blood	Day 1	gene83937 (RASSF4)	0.16231	6.50139	1.01473	0.313816	0.789078	1.00725
RNAseq	Whole Blood	Day 1	gene6130 (RPL7A)	-0.063286	10.0373	-1.01071	0.313816	0.789078	-1.00725
RNAseq	Whole Blood	Day 1	gene100529264 (RAB4B-EGLN2)	-0.0722011	8.12947	-1.01325	0.313835	0.789078	-1.00721
RNAseq	Whole Blood	Day 28	gene56603 (CYP26B1)	-1.93388	-2.67972	-1.20404	0.234091	0.789123	-1.18989
RNAseq	Whole Blood	Day 28	gene50618 (ITSN2)	0.0672163	7.37248	1.19351	0.234472	0.789123	1.18892
RNAseq	Whole Blood	Day 28	gene10198 (MPHOSPH9)	-0.082259	4.72904	-1.19251	0.234505	0.789123	-1.18883
RNAseq	Whole Blood	Day 28	gene83853 (ROPN1L)	-0.181999	3.05334	-1.19446	0.234626	0.789123	-1.18853
RNAseq	Whole Blood	Day 28	gene400709 (SIGLEC16)	0.376867	0.968716	1.19552	0.234657	0.789123	1.18845
RNAseq	Whole Blood	Day 28	gene6192 (RPS4Y1)	-0.332333	1.11837	-1.19082	0.234744	0.789123	-1.18823
RNAseq	Whole Blood	Day 28	gene23521 (RPL13A)	-0.086553	11.3153	-1.19357	0.234887	0.789123	-1.18786
RNAseq	Whole Blood	Day 28	gene10602 (CDC42EP3)	0.157162	7.61124	1.19559	0.234891	0.789123	1.18785
RNAseq	Whole Blood	Day 28	gene80313 (LRRC27)	0.193892	2.62912	1.1958	0.234942	0.789123	1.18772
RNAseq	Whole Blood	Day 28	gene6093 (ROCK1)	-0.0565885	8.06819	-1.19349	0.234968	0.789123	-1.18766
RNAseq	Whole Blood	Day 28	gene6513 (SLC2A1)	-0.121021	5.83449	-1.19573	0.235027	0.789123	-1.18751
RNAseq	Whole Blood	Day 28	gene1471 (CST3)	0.210345	8.68382	1.19875	0.235056	0.789123	1.18744
RNAseq	Whole Blood	Day 28	gene6556 (SLC11A1)	0.172951	9.08387	1.19671	0.235138	0.789123	1.18723
RNAseq	Whole Blood	Day 28	gene10203 (CALCRL)	0.335133	0.355353	1.19278	0.235142	0.789123	1.18722
RNAseq	Whole Blood	Day 28	gene6879 (TAF7)	-0.0756688	7.08405	-1.19563	0.235153	0.789123	-1.18719
RNAseq	Whole Blood	Day 1	gene4572 (TRNQ)	-0.272359	2.21458	-1.01178	0.314135	0.789156	-1.00658
RNAseq	Whole Blood	Day 1	gene8641 (PCDHGB4)	0.306501	1.2547	1.01291	0.314165	0.789156	1.00652
RNAseq	Whole Blood	Day 1	gene6646 (SOAT1)	0.064312	6.02312	1.00981	0.314202	0.789156	1.00644
RNAseq	Whole Blood	Day 1	gene7706 (TRIM25)	0.0980895	8.09708	1.01083	0.314319	0.789156	1.0062
RNAseq	Whole Blood	Day 1	gene100506990 (LOC100506990)	-0.194798	2.59164	-1.01188	0.31447	0.789156	-1.00589
RNAseq	Whole Blood	Day 1	gene284900 (TTC28-AS1)	-0.11881	3.35804	-1.00924	0.314485	0.789156	-1.00586
RNAseq	Whole Blood	Day 1	gene93627 (TBCK)	0.116694	3.62245	1.00942	0.314492	0.789156	1.00584
RNAseq	Whole Blood	Day 1	gene54749 (EPDR1)	-0.32959	0.273915	-1.00983	0.314496	0.789156	-1.00583
RNAseq	Whole Blood	Day 1	gene5125 (PCSK5)	-0.140986	3.84752	-1.01065	0.31462	0.789268	-1.00558
RNAseq	Whole Blood	Day 28	gene5169 (ENPP3)	0.342234	1.25716	1.19542	0.235387	0.789525	1.1866
RNAseq	Whole Blood	Day 28	gene23659 (PLA2G15)	0.156534	3.80278	1.19245	0.235631	0.789525	1.18598
RNAseq	Whole Blood	Day 28	gene51676 (ASB2)	0.312617	1.21578	1.19345	0.235705	0.789525	1.18579
RNAseq	Whole Blood	Day 28	gene613 (BCR)	0.104767	7.01139	1.19475	0.23589	0.789525	1.18532
RNAseq	Whole Blood	Day 28	gene105378775 (NA)	-0.317865	2.39773	-1.19353	0.235892	0.789525	-1.18532
RNAseq	Whole Blood	Day 28	gene2771 (GNAI2)	0.0576803	10.29	1.19015	0.23591	0.789525	1.18527
RNAseq	Whole Blood	Day 28	gene730268 (LOC730268)	-0.309545	1.82973	-1.19389	0.235942	0.789525	-1.18519
RNAseq	Whole Blood	Day 28	gene5973 (RENBP)	0.134833	5.20845	1.19464	0.235957	0.789525	1.18515
RNAseq	Whole Blood	Day 28	gene90809 (PIP4P1)	0.0670391	5.52138	1.18924	0.236152	0.789525	1.18466
RNAseq	Whole Blood	Day 28	gene440503 (PLIN5)	0.191899	4.49683	1.19243	0.236161	0.789525	1.18464
RNAseq	Whole Blood	Day 28	gene55917 (CTTNBP2NL)	0.216065	2.00691	1.18972	0.236223	0.789525	1.18448
RNAseq	Whole Blood	Day 28	gene91582 (RPS19BP1)	0.091125	5.50727	1.18982	0.236273	0.789525	1.18435
RNAseq	Whole Blood	Day 28	gene28813 (IGLV2-23)	0.505109	3.40146	1.18797	0.236322	0.789525	1.18423
RNAseq	Whole Blood	Day 28	gene100137047 (JMJD7)	0.115178	4.30982	1.18899	0.23639	0.789525	1.18406
RNAseq	Whole Blood	Day 28	gene729220 (FLJ45513)	0.245607	1.97062	1.18993	0.236456	0.789525	1.18389
RNAseq	Whole Blood	Day 1	gene23336 (SYNM)	-0.379597	3.20615	-1.01379	0.314855	0.789661	-1.00509
RNAseq	Whole Blood	Day 28	gene83933 (HDAC10)	0.0892864	6.17242	1.18861	0.236671	0.789672	1.18335
RNAseq	Whole Blood	Day 28	gene28449 (IGHV3-13)	0.886213	-0.0827357	1.18692	0.236716	0.789672	1.18323
RNAseq	Whole Blood	Day 28	gene80714 (PBX4)	-0.174683	3.31878	-1.19048	0.236796	0.789672	-1.18303
RNAseq	Whole Blood	Day 28	gene51650 (MRPS33)	-0.129702	3.37506	-1.18647	0.236854	0.789672	-1.18289
RNAseq	Whole Blood	Day 28	gene26984 (SEC22A)	0.100258	3.57674	1.1863	0.236894	0.789672	1.18279
RNAseq	Whole Blood	Day 28	gene2593 (GAMT)	-0.164996	2.53384	-1.18743	0.237037	0.789672	-1.18243
RNAseq	Whole Blood	Day 28	gene29841 (GRHL1)	0.417352	0.805142	1.19218	0.237052	0.789672	1.18239
RNAseq	Whole Blood	Day 1	gene64744 (SMAP2)	-0.121549	10.1584	-1.00939	0.314966	0.789732	-1.00486
RNAseq	Whole Blood	Day 1	gene5091 (PC)	-0.178329	2.35338	-1.00761	0.3151	0.789732	-1.00458
RNAseq	Whole Blood	Day 1	gene151790 (WDR49)	0.403812	-0.818597	1.00722	0.31512	0.789732	1.00454
RNAseq	Whole Blood	Day 1	gene113828 (FAM83F)	-0.453831	-1.67835	-1.0064	0.31531	0.789933	-1.00414
RNAseq	Whole Blood	Day 1	gene9777 (TM9SF4)	0.0769055	6.93232	1.00904	0.315401	0.789933	1.00395
RNAseq	Whole Blood	Day 1	gene10329 (RXYLT1)	0.0879353	3.01885	1.00591	0.315485	0.789933	1.00378
RNAseq	Whole Blood	Day 1	gene2131 (EXT1)	0.112631	4.16436	1.00756	0.315524	0.789933	1.0037
RNAseq	Whole Blood	Day 1	gene339005 (WHAMMP3)	-0.167191	3.04575	-1.00868	0.315811	0.789933	-1.0031
RNAseq	Whole Blood	Day 1	gene23306 (NEMP1)	-0.0926094	4.42344	-1.00691	0.315812	0.789933	-1.0031
RNAseq	Whole Blood	Day 1	gene100130890 (TSTD3)	-0.364768	-0.03543	-1.00822	0.315855	0.789933	-1.00301
RNAseq	Whole Blood	Day 1	gene64781 (CERK)	-0.0658909	7.63781	-1.00848	0.315976	0.789933	-1.00276
RNAseq	Whole Blood	Day 1	gene81537 (SGPP1)	-0.103964	3.96913	-1.00528	0.315986	0.789933	-1.00274
RNAseq	Whole Blood	Day 1	gene1465 (CSRP1)	0.084733	5.51887	1.00807	0.316067	0.789933	1.00257
RNAseq	Whole Blood	Day 1	gene9439 (MED23)	-0.070646	5.79366	-1.00561	0.316125	0.789933	-1.00245
RNAseq	Whole Blood	Day 1	gene7791 (ZYX)	-0.0987821	10.1284	-1.00996	0.316147	0.789933	-1.00241
RNAseq	Whole Blood	Day 28	gene375341 (C3orf62)	-0.0983663	5.43857	-1.18799	0.237224	0.789949	-1.18195
RNAseq	Whole Blood	Day 28	gene2358 (FPR2)	0.165424	7.91008	1.19227	0.237292	0.789949	1.18178
RNAseq	Whole Blood	Day 1	gene8100 (IFT88)	-0.161752	3.11862	-1.00798	0.316242	0.789974	-1.00221
RNAseq	Whole Blood	Day 1	gene5013 (OTX1)	-0.298404	1.90507	-1.00816	0.316334	0.790007	-1.00202
RNAseq	Whole Blood	Day 28	gene64599 (GIGYF1)	0.0796826	7.74654	1.18873	0.237483	0.790119	1.1813
RNAseq	Whole Blood	Day 28	gene144193 (AMDHD1)	-0.332356	0.414157	-1.1883	0.237535	0.790119	-1.18117
RNAseq	Whole Blood	Day 28	gene2752 (GLUL)	-0.0929727	9.43046	-1.18896	0.237648	0.790119	-1.18089
RNAseq	Whole Blood	Day 28	gene196513 (DCP1B)	-0.0982319	3.89455	-1.18468	0.237792	0.790119	-1.18052
RNAseq	Whole Blood	Day 28	gene23117 (NPIPB3)	0.253676	5.17546	1.19011	0.237821	0.790119	1.18045
RNAseq	Whole Blood	Day 28	gene805 (CALM2)	-0.0999276	8.17265	-1.18743	0.237856	0.790119	-1.18036
RNAseq	Whole Blood	Day 28	gene284273 (ZADH2)	0.129426	5.21027	1.18921	0.23799	0.790119	1.18003
RNAseq	Whole Blood	Day 28	gene8481 (OFD1)	-0.101276	5.78837	-1.18714	0.238039	0.790119	-1.1799
RNAseq	Whole Blood	Day 28	gene63027 (SLC22A23)	-0.207631	3.30191	-1.1892	0.238078	0.790119	-1.1798
RNAseq	Whole Blood	Day 28	gene326625 (MMAB)	-0.117458	3.03448	-1.18402	0.238228	0.790119	-1.17943
RNAseq	Whole Blood	Day 28	gene9848 (MFAP3L)	-0.28086	4.46219	-1.19048	0.238299	0.790119	-1.17925
RNAseq	Whole Blood	Day 28	gene5046 (PCSK6)	0.363536	3.76629	1.19133	0.238322	0.790119	1.17919
RNAseq	Whole Blood	Day 28	gene1524 (CX3CR1)	0.233114	8.26483	1.18824	0.238418	0.790119	1.17895
RNAseq	Whole Blood	Day 28	gene28584 (TRBV10-2)	-0.55391	-0.810455	-1.18591	0.238533	0.790119	-1.17866
RNAseq	Whole Blood	Day 28	gene22901 (ARSG)	0.102627	5.18955	1.18529	0.238587	0.790119	1.17853
RNAseq	Whole Blood	Day 28	gene401321 (LINC00997)	0.57434	0.5069	1.18951	0.238605	0.790119	1.17848
RNAseq	Whole Blood	Day 1	gene6576 (SLC25A1)	-0.102798	5.28306	-1.00815	0.31657	0.790288	-1.00153
RNAseq	Whole Blood	Day 1	gene9717 (SEC14L5)	0.361126	2.3016	1.00928	0.316613	0.790288	1.00144
RNAseq	Whole Blood	Day 1	gene80235 (PIGZ)	0.254081	0.346848	1.00443	0.316689	0.790288	1.00128
RNAseq	Whole Blood	Day 1	gene57232 (ZNF630)	-0.179907	1.53016	-1.0048	0.316762	0.790288	-1.00113
RNAseq	Whole Blood	Day 1	gene11243 (PMF1)	0.053672	5.68742	1.00493	0.31697	0.790362	1.0007
RNAseq	Whole Blood	Day 1	gene57593 (EBF4)	-0.274185	1.66611	-1.00632	0.316994	0.790362	-1.00065
RNAseq	Whole Blood	Day 1	gene10396 (ATP8A1)	-0.0951198	5.52525	-1.00516	0.317082	0.790362	-1.00047
RNAseq	Whole Blood	Day 1	gene54843 (SYTL2)	-0.23096	4.88677	-1.00864	0.317136	0.790362	-1.00036
RNAseq	Whole Blood	Day 1	gene389813 (AJM1)	-0.25352	2.99412	-1.00552	0.317186	0.790362	-1.00026
RNAseq	Whole Blood	Day 1	gene100233209 (PCED1B-AS1)	-0.0929438	5.94718	-1.00694	0.3174	0.7904	-0.999815
RNAseq	Whole Blood	Day 1	gene79958 (DENND1C)	-0.0469659	7.5851	-1.00296	0.317409	0.7904	-0.999796
RNAseq	Whole Blood	Day 1	gene6183 (MRPS12)	0.0881144	3.76072	1.00239	0.317438	0.7904	0.999736
RNAseq	Whole Blood	Day 1	gene102724190 (LINC02289)	0.311735	2.90255	1.00689	0.317618	0.790432	0.999366
RNAseq	Whole Blood	Day 1	gene10581 (IFITM2)	-0.116202	10.8343	-1.00494	0.317686	0.790432	-0.999223
RNAseq	Whole Blood	Day 1	gene5799 (PTPRN2)	-0.270997	4.00717	-1.00703	0.317763	0.790432	-0.999065
RNAseq	Whole Blood	Day 1	gene4711 (NDUFB5)	0.0791736	4.79151	1.00197	0.317787	0.790432	0.999015
RNAseq	Whole Blood	Day 1	gene23012 (STK38L)	-0.0635467	5.82938	-1.00241	0.317887	0.790432	-0.998809
RNAseq	Whole Blood	Day 1	gene56110 (PCDHGA5)	0.303883	1.27161	1.00494	0.317977	0.790432	0.998625
RNAseq	Whole Blood	Day 1	gene2968 (GTF2H4)	-0.103293	3.18915	-1.00159	0.318003	0.790432	-0.998569
RNAseq	Whole Blood	Day 1	gene55846 (ITFG2)	0.070805	5.07256	1.00147	0.318099	0.790474	0.998371
