## Extended Data Table 8 for "Influenza vaccination and single cell multiomics reveal sex dimorphic immune imprints of prior mild COVID-19" (part 14 of 47)

### Sheet: Sex difference (continued)
Regression model output for baseline (days -7 and/or 0) and post-vaccination differences between COVR-M and COVR-F accounting for normal sex differences (HC-M vs. HC-F). Only subjects 65 years of age or above are included.
RNAseq	Whole Blood	Day 1	gene3212 (HOXB2)	0.236426	3.30953	1.00581	0.318279	0.790506	0.998
RNAseq	Whole Blood	Day 1	gene29799 (YPEL1)	-0.152116	4.83379	-1.00307	0.318307	0.790506	-0.997942
RNAseq	Whole Blood	Day 1	gene55884 (WSB2)	0.0917283	5.54738	1.00268	0.318349	0.790506	0.997856
RNAseq	Whole Blood	Day 1	gene138050 (HGSNAT)	-0.0975352	6.56575	-1.00396	0.318518	0.79062	-0.997508
RNAseq	Whole Blood	Day 1	gene102288414 (C11orf98)	0.0639715	5.03482	1.001	0.318553	0.79062	0.997437
RNAseq	Whole Blood	Day 1	gene506 (ATP5F1B)	0.058865	8.2068	1.00127	0.318821	0.790678	0.996883
RNAseq	Whole Blood	Day 1	gene26000 (TBC1D10B)	0.058085	6.60157	1.00154	0.318833	0.790678	0.996859
RNAseq	Whole Blood	Day 1	gene26230 (TIAM2)	-0.316952	2.68588	-1.00496	0.318837	0.790678	-0.996852
RNAseq	Whole Blood	Day 1	gene8654 (PDE5A)	-0.229309	3.50046	-1.00368	0.318941	0.790678	-0.996636
RNAseq	Whole Blood	Day 1	gene51643 (TMBIM4)	0.0897241	6.39787	1.00171	0.318971	0.790678	0.996575
RNAseq	Whole Blood	Day 28	gene26003 (GORASP2)	0.0676305	6.23401	1.18255	0.238869	0.790723	1.17782
RNAseq	Whole Blood	Day 28	gene100130093 (NA)	-0.281994	0.447773	-1.18128	0.238946	0.790723	-1.17763
RNAseq	Whole Blood	Day 28	gene10178 (TENM1)	-0.382271	2.53052	-1.18845	0.239035	0.790758	-1.1774
RNAseq	Whole Blood	Day 1	gene27183 (VPS4A)	0.037521	6.40959	0.998617	0.319264	0.790759	0.995972
RNAseq	Whole Blood	Day 1	gene28804 (IGLV3-9)	0.694931	0.857721	0.998558	0.319361	0.790759	0.995772
RNAseq	Whole Blood	Day 1	gene55727 (BTBD7)	-0.121861	2.70747	-0.997893	0.319379	0.790759	-0.995735
RNAseq	Whole Blood	Day 1	gene1802 (DPH2)	0.0750181	4.41113	0.99822	0.31938	0.790759	0.995733
RNAseq	Whole Blood	Day 1	gene11060 (WWP2)	-0.0351436	7.80551	-0.99895	0.319451	0.790759	-0.995586
RNAseq	Whole Blood	Day 1	gene58986 (PGAP6)	-0.0885267	7.24662	-1.00243	0.319477	0.790759	-0.995533
RNAseq	Whole Blood	Day 28	gene105371397 (NA)	0.16305	3.96231	1.18521	0.23935	0.790811	1.17661
RNAseq	Whole Blood	Day 28	gene23097 (CDK19)	-0.0764279	6.0678	-1.18075	0.239486	0.790811	-1.17627
RNAseq	Whole Blood	Day 28	gene8224 (SYN3)	0.695589	-1.81865	1.18267	0.239579	0.790811	1.17604
RNAseq	Whole Blood	Day 28	gene4437 (MSH3)	0.12521	4.15233	1.18382	0.239811	0.790811	1.17546
RNAseq	Whole Blood	Day 28	gene100506714 (NUP50-DT)	-0.222317	4.19295	-1.186	0.239818	0.790811	-1.17544
RNAseq	Whole Blood	Day 28	gene57563 (KLHL8)	0.104091	5.17728	1.1811	0.239921	0.790811	1.17518
RNAseq	Whole Blood	Day 28	gene11331 (PHB2)	0.0642511	7.05198	1.18215	0.239983	0.790811	1.17503
RNAseq	Whole Blood	Day 28	gene10771 (ZMYND11)	-0.0706218	5.62857	-1.17907	0.240063	0.790811	-1.17483
RNAseq	Whole Blood	Day 28	gene51449 (PCYOX1)	-0.0881938	5.06009	-1.1809	0.240134	0.790811	-1.17465
RNAseq	Whole Blood	Day 28	gene506 (ATP5F1B)	0.0692245	8.2068	1.18054	0.240252	0.790811	1.17436
RNAseq	Whole Blood	Day 28	gene7332 (UBE2L3)	0.0601207	6.61354	1.1809	0.240274	0.790811	1.1743
RNAseq	Whole Blood	Day 28	gene5834 (PYGB)	0.137636	6.74504	1.18561	0.240519	0.790811	1.17369
RNAseq	Whole Blood	Day 28	gene3212 (HOXB2)	0.275882	3.30953	1.18485	0.240597	0.790811	1.1735
RNAseq	Whole Blood	Day 28	gene28617 (TRBV4-1)	-0.405373	1.51245	-1.18433	0.240744	0.790811	-1.17313
RNAseq	Whole Blood	Day 28	gene66008 (TRAK2)	-0.130315	6.46795	-1.18173	0.241009	0.790811	-1.17247
RNAseq	Whole Blood	Day 28	gene6320 (CLEC11A)	0.30917	2.08088	1.1818	0.241055	0.790811	1.17235
RNAseq	Whole Blood	Day 28	gene79686 (NA)	0.110591	5.39687	1.1804	0.241099	0.790811	1.17224
RNAseq	Whole Blood	Day 28	gene4035 (LRP1)	0.202119	9.60109	1.18132	0.241127	0.790811	1.17217
RNAseq	Whole Blood	Day 28	gene5338 (PLD2)	0.163298	4.92559	1.18123	0.241266	0.790811	1.17183
RNAseq	Whole Blood	Day 28	gene6432 (SRSF7)	-0.0819531	6.53345	-1.17566	0.24127	0.790811	-1.17182
RNAseq	Whole Blood	Day 28	gene2812 (GP1BB)	0.307352	6.66207	1.18131	0.241585	0.790811	1.17103
RNAseq	Whole Blood	Day 28	gene54674 (LRRN3)	-0.377155	3.78669	-1.1826	0.24159	0.790811	-1.17102
RNAseq	Whole Blood	Day 28	gene391267 (ANKRD20A11P)	-0.998386	-1.27763	-1.1811	0.241675	0.790811	-1.17081
RNAseq	Whole Blood	Day 28	gene646396 (REREP3)	0.515253	0.778766	1.18069	0.241767	0.790811	1.17058
RNAseq	Whole Blood	Day 28	gene9170 (LPAR2)	0.141167	7.48784	1.17946	0.241773	0.790811	1.17057
RNAseq	Whole Blood	Day 28	gene29956 (CERS2)	0.06328	7.37845	1.1785	0.24181	0.790811	1.17048
RNAseq	Whole Blood	Day 28	gene101929623 (LINC01215)	-0.148475	3.87077	-1.177	0.242021	0.790811	-1.16995
RNAseq	Whole Blood	Day 28	gene64397 (ZNF106)	0.0811074	7.98649	1.17523	0.24204	0.790811	1.1699
RNAseq	Whole Blood	Day 28	gene1791 (DNTT)	-0.68034	-2.22814	-1.1749	0.242049	0.790811	-1.16988
RNAseq	Whole Blood	Day 28	gene80344 (DCAF11)	-0.0748387	7.18068	-1.17825	0.242076	0.790811	-1.16981
RNAseq	Whole Blood	Day 28	gene284751 (LINC01270)	0.321272	3.59412	1.17998	0.242203	0.790811	1.1695
RNAseq	Whole Blood	Day 28	gene342510 (CD300E)	0.204171	7.81227	1.17777	0.242215	0.790811	1.16947
RNAseq	Whole Blood	Day 28	gene51361 (HOOK1)	-0.190277	2.58929	-1.17449	0.242316	0.790811	-1.16922
RNAseq	Whole Blood	Day 28	gene3222 (HOXC5)	-0.836847	-3.20218	-1.17478	0.242414	0.790811	-1.16897
RNAseq	Whole Blood	Day 28	gene100847079 (MIR5193)	-0.128741	3.68324	-1.17304	0.242554	0.790811	-1.16863
RNAseq	Whole Blood	Day 28	gene6775 (STAT4)	-0.106531	5.92022	-1.1752	0.242632	0.790811	-1.16843
RNAseq	Whole Blood	Day 28	gene4999 (ORC2)	0.0804147	4.69305	1.17143	0.242782	0.790811	1.16806
RNAseq	Whole Blood	Day 28	gene8907 (AP1M1)	0.0606794	6.73857	1.17405	0.242858	0.790811	1.16787
RNAseq	Whole Blood	Day 28	gene113026 (PLCD3)	0.215234	1.59123	1.17247	0.242876	0.790811	1.16783
RNAseq	Whole Blood	Day 28	gene4597 (MVD)	0.127683	4.73008	1.17515	0.242927	0.790811	1.1677
RNAseq	Whole Blood	Day 28	gene51142 (CHCHD2)	0.0847303	6.85017	1.17407	0.242935	0.790811	1.16768
RNAseq	Whole Blood	Day 28	gene112937 (GLB1L3)	-0.419927	-0.561945	-1.17152	0.242956	0.790811	-1.16763
RNAseq	Whole Blood	Day 28	gene4293 (MAP3K9)	0.156045	3.21196	1.1738	0.242965	0.790811	1.16761
RNAseq	Whole Blood	Day 28	gene200186 (CRTC2)	0.0553956	7.24634	1.1712	0.243023	0.790811	1.16747
RNAseq	Whole Blood	Day 28	gene2923 (PDIA3)	0.0852533	8.13104	1.17271	0.243115	0.790811	1.16724
RNAseq	Whole Blood	Day 28	gene7138 (TNNT1)	0.692914	1.68446	1.17924	0.243312	0.790811	1.16675
RNAseq	Whole Blood	Day 28	gene4790 (NFKB1)	0.0727303	7.37487	1.17287	0.243338	0.790811	1.16669
RNAseq	Whole Blood	Day 28	gene23636 (NUP62)	0.0767697	6.86497	1.17181	0.243474	0.790811	1.16635
RNAseq	Whole Blood	Day 28	gene9454 (HOMER3)	0.194617	4.45584	1.17446	0.243567	0.790811	1.16612
RNAseq	Whole Blood	Day 28	gene23464 (GCAT)	-0.522043	1.09582	-1.17698	0.243734	0.790811	-1.1657
RNAseq	Whole Blood	Day 28	gene654817 (NCF1C)	-0.196967	7.86321	-1.17653	0.243742	0.790811	-1.16568
RNAseq	Whole Blood	Day 28	gene11213 (IRAK3)	0.171238	7.18221	1.17343	0.243765	0.790811	1.16563
RNAseq	Whole Blood	Day 28	gene7421 (VDR)	0.125778	5.47375	1.17455	0.244055	0.790811	1.16491
RNAseq	Whole Blood	Day 28	gene51024 (FIS1)	-0.135497	6.36619	-1.17333	0.244256	0.790811	-1.16442
RNAseq	Whole Blood	Day 28	gene10134 (BCAP31)	0.0695071	6.99774	1.17213	0.244297	0.790811	1.16431
RNAseq	Whole Blood	Day 28	gene8216 (LZTR1)	0.0929964	5.95263	1.17047	0.244392	0.790811	1.16408
RNAseq	Whole Blood	Day 28	gene643837 (LINC01128)	-0.106998	3.72565	-1.16741	0.244729	0.790811	-1.16325
RNAseq	Whole Blood	Day 28	gene728989 (LOC728989)	1.46745	-0.831812	1.17629	0.244913	0.790811	1.16279
RNAseq	Whole Blood	Day 28	gene388566 (ZNF470)	0.155869	2.40708	1.1677	0.244929	0.790811	1.16276
RNAseq	Whole Blood	Day 28	gene85440 (DOCK7)	-0.171358	2.92593	-1.16937	0.244988	0.790811	-1.16261
RNAseq	Whole Blood	Day 28	gene6150 (MRPL23)	0.110907	4.67733	1.1689	0.245029	0.790811	1.16251
RNAseq	Whole Blood	Day 28	gene100289373 (UBAC2-AS1)	-0.379052	-0.854448	-1.16526	0.245131	0.790811	-1.16226
RNAseq	Whole Blood	Day 28	gene65249 (ZSWIM4)	0.112591	3.80779	1.16705	0.245147	0.790811	1.16222
RNAseq	Whole Blood	Day 28	gene8605 (PLA2G4C)	0.690963	1.4276	1.1747	0.245166	0.790811	1.16217
RNAseq	Whole Blood	Day 28	gene3560 (IL2RB)	0.232636	8.17171	1.17208	0.245374	0.790811	1.16166
RNAseq	Whole Blood	Day 28	gene3643 (INSR)	0.194022	4.54068	1.1706	0.245384	0.790811	1.16163
RNAseq	Whole Blood	Day 28	gene130162 (CLHC1)	-0.322876	1.72622	-1.17047	0.245391	0.790811	-1.16162
RNAseq	Whole Blood	Day 28	gene80781 (COL18A1)	0.489841	7.06222	1.17468	0.245442	0.790811	1.16149
RNAseq	Whole Blood	Day 28	gene101928489 (LOC101928489)	0.679158	-2.37344	1.16477	0.24557	0.790811	1.16118
RNAseq	Whole Blood	Day 28	gene9468 (PCYT1B)	0.321485	1.67344	1.16866	0.245571	0.790811	1.16118
RNAseq	Whole Blood	Day 28	gene27349 (MCAT)	0.122318	2.54327	1.16413	0.245572	0.790811	1.16117
RNAseq	Whole Blood	Day 28	gene4493 (MT1E)	-0.508767	0.242012	-1.17072	0.245635	0.790811	-1.16102
RNAseq	Whole Blood	Day 28	gene3913 (LAMB2)	0.333047	2.53828	1.17188	0.245637	0.790811	1.16101
RNAseq	Whole Blood	Day 28	gene3702 (ITK)	-0.0885846	7.45374	-1.1675	0.245816	0.790811	-1.16057
RNAseq	Whole Blood	Day 28	gene11232 (POLG2)	0.102388	3.64202	1.16333	0.24587	0.790811	1.16044
RNAseq	Whole Blood	Day 28	gene4064 (CD180)	0.252157	5.27298	1.16968	0.245926	0.790811	1.1603
RNAseq	Whole Blood	Day 28	gene54039 (PCBP3)	0.372934	1.73059	1.1698	0.245975	0.790811	1.16018
RNAseq	Whole Blood	Day 28	gene105371162 (NA)	0.602376	-1.60235	1.16505	0.246084	0.790811	1.15991
RNAseq	Whole Blood	Day 28	gene83752 (LONP2)	0.07423	5.85425	1.1643	0.246112	0.790811	1.15984
RNAseq	Whole Blood	Day 28	gene85315 (PAQR8)	-0.13072	5.31689	-1.16887	0.246162	0.790811	-1.15972
RNAseq	Whole Blood	Day 28	gene91010 (FMNL3)	0.0860235	6.11351	1.16651	0.246234	0.790811	1.15955
RNAseq	Whole Blood	Day 28	gene6487 (ST3GAL3)	0.128643	3.39238	1.16562	0.246265	0.790811	1.15947
RNAseq	Whole Blood	Day 28	gene51258 (MRPL51)	0.0732561	5.10775	1.16398	0.246352	0.790811	1.15926
RNAseq	Whole Blood	Day 28	gene83869 (TTTY14)	0.359225	-2.7126	1.16181	0.246392	0.790811	1.15916
RNAseq	Whole Blood	Day 28	gene583 (BBS2)	-0.137829	5.25139	-1.16917	0.246443	0.790811	-1.15903
RNAseq	Whole Blood	Day 28	gene23786 (BCL2L13)	-0.0969122	6.01942	-1.16744	0.246514	0.790811	-1.15886
RNAseq	Whole Blood	Day 28	gene3695 (ITGB7)	0.102456	7.5581	1.16912	0.24656	0.790811	1.15875
RNAseq	Whole Blood	Day 28	gene9500 (MAGED1)	-0.0768352	4.95103	-1.16363	0.246561	0.790811	-1.15874
RNAseq	Whole Blood	Day 28	gene728769 (SCAMP1-AS1)	-0.134698	2.55395	-1.16255	0.24663	0.790811	-1.15857
RNAseq	Whole Blood	Day 28	gene3757 (KCNH2)	-0.256689	2.64715	-1.1672	0.246666	0.790811	-1.15848
RNAseq	Whole Blood	Day 28	gene123720 (WHAMM)	-0.0702	5.28791	-1.16277	0.246703	0.790811	-1.15839
RNAseq	Whole Blood	Day 28	gene10184 (LHFPL2)	0.185333	4.39485	1.16226	0.246735	0.790811	1.15832
RNAseq	Whole Blood	Day 28	gene54970 (TTC12)	-0.195898	3.44785	-1.16627	0.246867	0.790811	-1.15799
RNAseq	Whole Blood	Day 28	gene9902 (MRC2)	-0.33702	4.03111	-1.16628	0.246985	0.790811	-1.1577
RNAseq	Whole Blood	Day 28	gene2011 (MARK2)	0.0441429	7.95671	1.16202	0.247159	0.790811	1.15728
RNAseq	Whole Blood	Day 28	gene114819 (CROCCP3)	-0.142547	3.71661	-1.16111	0.247296	0.790811	-1.15694
RNAseq	Whole Blood	Day 28	gene83641 (FAM107B)	-0.0583624	7.58726	-1.16115	0.247588	0.790811	-1.15623
RNAseq	Whole Blood	Day 28	gene79411 (GLB1L)	0.370833	2.03385	1.16744	0.247606	0.790811	1.15618
RNAseq	Whole Blood	Day 28	gene4000 (LMNA)	0.261906	5.28007	1.16714	0.247668	0.790811	1.15603
RNAseq	Whole Blood	Day 28	gene25805 (BAMBI)	-0.555083	-0.440721	-1.16228	0.247669	0.790811	-1.15603
RNAseq	Whole Blood	Day 28	gene5797 (PTPRM)	-0.328995	3.055	-1.16797	0.247693	0.790811	-1.15597
RNAseq	Whole Blood	Day 28	gene55359 (STYK1)	-0.412689	0.478127	-1.16449	0.247708	0.790811	-1.15593
RNAseq	Whole Blood	Day 28	gene28684 (TRAV8-2)	-0.194392	2.23065	-1.16161	0.247716	0.790811	-1.15592
RNAseq	Whole Blood	Day 28	gene57704 (GBA2)	0.080536	6.68709	1.16352	0.247734	0.790811	1.15587
RNAseq	Whole Blood	Day 28	gene5569 (PKIA)	-0.175357	3.17712	-1.16289	0.247746	0.790811	-1.15584
RNAseq	Whole Blood	Day 28	gene9987 (HNRNPDL)	-0.0674311	7.87488	-1.15955	0.247797	0.790811	-1.15572
RNAseq	Whole Blood	Day 28	gene728888 (NPIPB11)	0.290136	3.23837	1.16514	0.247799	0.790811	1.15571
RNAseq	Whole Blood	Day 28	gene2022 (ENG)	0.156948	5.44087	1.16485	0.247802	0.790811	1.15571
RNAseq	Whole Blood	Day 28	gene55600 (ITLN1)	-0.553008	1.50052	-1.16593	0.24798	0.790811	-1.15527
RNAseq	Whole Blood	Day 28	gene445347 (TARP)	-0.261656	5.09298	-1.16583	0.248	0.790811	-1.15522
RNAseq	Whole Blood	Day 28	gene342371 (ATXN1L)	0.0623663	6.46812	1.15855	0.248021	0.790811	1.15517
RNAseq	Whole Blood	Day 28	gene221 (ALDH3B1)	0.15657	6.3196	1.16376	0.248277	0.790811	1.15454
RNAseq	Whole Blood	Day 28	gene84700 (MYO18B)	-0.873892	-1.64353	-1.16331	0.248286	0.790811	-1.15452
RNAseq	Whole Blood	Day 28	gene1540 (CYLD)	-0.0664002	8.05498	-1.15985	0.248355	0.790811	-1.15435
RNAseq	Whole Blood	Day 28	gene64778 (FNDC3B)	0.112086	6.52665	1.1601	0.248479	0.790811	1.15405
RNAseq	Whole Blood	Day 28	gene10838 (ZNF275)	0.0924343	4.77296	1.1595	0.248492	0.790811	1.15402
RNAseq	Whole Blood	Day 28	gene10210 (TOPORS)	-0.0814219	6.11353	-1.15981	0.248559	0.790811	-1.15386
RNAseq	Whole Blood	Day 28	gene8714 (ABCC3)	0.294828	5.26881	1.16514	0.248659	0.790811	1.15361
RNAseq	Whole Blood	Day 28	gene7322 (UBE2D2)	-0.0687572	6.81085	-1.15779	0.248751	0.790811	-1.15339
RNAseq	Whole Blood	Day 28	gene30815 (ST6GALNAC6)	0.116626	5.96645	1.1623	0.248817	0.790811	1.15323
RNAseq	Whole Blood	Day 28	gene10800 (CYSLTR1)	-0.139454	4.47123	-1.1596	0.248915	0.790811	-1.15299
RNAseq	Whole Blood	Day 28	gene51147 (ING4)	-0.0676916	5.22711	-1.15618	0.249018	0.790811	-1.15274
RNAseq	Whole Blood	Day 28	gene83443 (SF3B5)	0.0683731	5.55066	1.15614	0.24905	0.790811	1.15266
RNAseq	Whole Blood	Day 28	gene693220 (MIR635)	0.448347	-1.21107	1.15408	0.249572	0.790811	1.15139
RNAseq	Whole Blood	Day 28	gene124602 (KIF19)	-0.491238	1.07307	-1.1614	0.249573	0.790811	-1.15139
RNAseq	Whole Blood	Day 28	gene101928710 (SCAT1)	-0.441244	-0.555722	-1.15594	0.249575	0.790811	-1.15138
RNAseq	Whole Blood	Day 28	gene29851 (ICOS)	-0.164689	3.8152	-1.15792	0.249579	0.790811	-1.15137
RNAseq	Whole Blood	Day 28	gene100616408 (MIR5047)	0.162106	6.05881	1.15681	0.249585	0.790811	1.15136
RNAseq	Whole Blood	Day 28	gene115350 (FCRL1)	0.339634	5.52642	1.16276	0.249587	0.790811	1.15135
RNAseq	Whole Blood	Day 28	gene79661 (NEIL1)	0.231839	3.10416	1.15972	0.249594	0.790811	1.15134
RNAseq	Whole Blood	Day 28	gene10623 (POLR3C)	0.0745652	5.00449	1.15597	0.249595	0.790811	1.15133
RNAseq	Whole Blood	Day 28	gene7786 (MAP3K12)	0.110374	4.33386	1.15587	0.249612	0.790811	1.15129
RNAseq	Whole Blood	Day 28	gene399909 (PCNX3)	0.0550516	7.19105	1.15583	0.249651	0.790811	1.1512
RNAseq	Whole Blood	Day 28	gene56937 (PMEPA1)	0.219977	2.69329	1.15855	0.249675	0.790811	1.15114
RNAseq	Whole Blood	Day 28	gene25996 (REXO2)	-0.132684	4.35119	-1.15681	0.249768	0.790811	-1.15091
RNAseq	Whole Blood	Day 28	gene1978 (EIF4EBP1)	0.147487	3.886	1.157	0.249843	0.790811	1.15073
RNAseq	Whole Blood	Day 28	gene205564 (SENP5)	0.0589226	5.58446	1.15402	0.249867	0.790811	1.15067
RNAseq	Whole Blood	Day 1	gene10817 (FRS3)	-0.109399	2.75826	-0.99717	0.319708	0.791024	-0.995057
RNAseq	Whole Blood	Day 1	gene950 (SCARB2)	0.112692	5.60688	0.999738	0.319742	0.791024	0.994988
RNAseq	Whole Blood	Day 28	gene1806 (DPYD)	0.105199	7.00719	1.15511	0.250064	0.791185	1.15019
RNAseq	Whole Blood	Day 1	gene7372 (UMPS)	0.0880831	4.21308	0.999186	0.31991	0.791244	0.994643
RNAseq	Whole Blood	Day 28	gene283991 (UBALD2)	-0.113373	7.7058	-1.15512	0.25031	0.791714	-1.1496
RNAseq	Whole Blood	Day 1	gene114790 (STK11IP)	0.0757646	5.48063	0.998532	0.320193	0.791749	0.994061
RNAseq	Whole Blood	Day 1	gene199800 (ADM5)	-0.260807	0.475702	-0.996061	0.320465	0.791951	-0.993504
RNAseq	Whole Blood	Day 1	gene10592 (SMC2)	-0.0886489	3.93112	-0.995994	0.320494	0.791951	-0.993443
RNAseq	Whole Blood	Day 1	gene4052 (LTBP1)	0.289864	3.97286	1.00151	0.320512	0.791951	0.993406
RNAseq	Whole Blood	Day 1	gene147138 (TMC8)	-0.0850037	8.98355	-0.999376	0.320726	0.792285	-0.992966
RNAseq	Whole Blood	Day 1	gene6427 (SRSF2)	0.0543841	7.16152	0.995995	0.320839	0.792361	0.992735
RNAseq	Whole Blood	Day 1	gene65010 (SLC26A6)	0.0961938	4.3854	0.995925	0.320955	0.792361	0.992497
RNAseq	Whole Blood	Day 1	gene25825 (BACE2)	0.248538	3.23707	0.999603	0.320994	0.792361	0.992417
RNAseq	Whole Blood	Day 1	gene285368 (PRRT3)	-0.135522	2.86882	-0.996185	0.321122	0.792414	-0.992155
RNAseq	Whole Blood	Day 1	gene1803 (DPP4)	-0.147517	5.30009	-0.999112	0.321245	0.792414	-0.991903
RNAseq	Whole Blood	Day 1	gene5025 (P2RX4)	0.118846	4.98485	0.99815	0.321253	0.792414	0.991886
RNAseq	Whole Blood	Day 28	gene5662 (PSD)	-0.27319	1.41598	-1.15507	0.250612	0.792418	-1.14886
RNAseq	Whole Blood	Day 1	gene91056 (AP5B1)	0.0824518	7.8922	0.997753	0.321346	0.792448	0.991695
RNAseq	Whole Blood	Day 1	gene26007 (TKFC)	0.0852637	4.76905	0.994967	0.321437	0.792478	0.991509
RNAseq	Whole Blood	Day 1	gene92999 (ZBTB47)	0.124668	4.18008	0.99776	0.32163	0.792648	0.991115
RNAseq	Whole Blood	Day 1	gene22994 (CEP131)	0.0918471	4.19429	0.993705	0.321709	0.792648	0.990951
RNAseq	Whole Blood	Day 1	gene27076 (LYPD3)	-0.241269	0.778132	-0.993142	0.321744	0.792648	-0.990881
RNAseq	Whole Blood	Day 28	gene348093 (RBPMS2)	0.714656	1.1599	1.16076	0.250784	0.792712	1.14845
RNAseq	Whole Blood	Day 1	gene81873 (ARPC5L)	0.0974226	5.1829	0.996115	0.321867	0.792757	0.990628
RNAseq	Whole Blood	Day 28	gene93343 (MVB12A)	0.092003	4.76083	1.15305	0.250985	0.792873	1.14796
RNAseq	Whole Blood	Day 28	gene9921 (RNF10)	-0.225253	9.25992	-1.15734	0.250993	0.792873	-1.14794
RNAseq	Whole Blood	Day 1	gene4621 (MYH3)	0.122926	3.55219	0.994485	0.322065	0.792882	0.990224
RNAseq	Whole Blood	Day 1	gene23277 (CLUH)	0.0669954	5.86285	0.992681	0.322237	0.792882	0.989871
RNAseq	Whole Blood	Day 1	gene5688 (PSMA7)	0.0500807	6.919	0.993368	0.322248	0.792882	0.989849
RNAseq	Whole Blood	Day 1	gene125950 (RAVER1)	-0.0493245	7.35897	-0.992973	0.322382	0.792882	-0.989575
RNAseq	Whole Blood	Day 1	gene27020 (NPTN)	0.0475606	6.5104	0.993229	0.322409	0.792882	0.98952
RNAseq	Whole Blood	Day 1	gene28517 (TRDV2)	-0.738143	2.40063	-0.999021	0.322453	0.792882	-0.98943
RNAseq	Whole Blood	Day 1	gene6532 (SLC6A4)	0.318903	0.80971	0.995375	0.322472	0.792882	0.989391
RNAseq	Whole Blood	Day 28	gene8874 (ARHGEF7)	0.0630769	6.03964	1.15245	0.251106	0.792899	1.14767
RNAseq	Whole Blood	Day 28	gene7343 (UBTF)	-0.055136	7.8871	-1.15173	0.251217	0.792899	-1.1474
RNAseq	Whole Blood	Day 28	gene6853 (SYN1)	0.491755	-0.788858	1.15183	0.251307	0.792899	1.14718
RNAseq	Whole Blood	Day 28	gene100126317 (MIR374B)	0.475953	-1.18717	1.14959	0.251318	0.792899	1.14715
RNAseq	Whole Blood	Day 1	gene22874 (PLEKHA6)	0.261055	0.3523	0.992577	0.322572	0.792933	0.989187
RNAseq	Whole Blood	Day 1	gene57835 (SLC4A5)	-0.140544	3.15677	-0.992748	0.3228	0.793156	-0.988721
RNAseq	Whole Blood	Day 1	gene8027 (STAM)	-0.0758295	4.50225	-0.992694	0.322873	0.793156	-0.98857
RNAseq	Whole Blood	Day 1	gene92935 (MARS2)	0.0955637	3.04393	0.990799	0.3229	0.793156	0.988516
RNAseq	Whole Blood	Day 1	gene5481 (PPID)	-0.057951	5.41583	-0.990479	0.32306	0.793232	-0.98819
RNAseq	Whole Blood	Day 1	gene1052 (CEBPD)	-0.14948	8.08882	-0.991251	0.323089	0.793232	-0.988129
RNAseq	Whole Blood	Day 28	gene1998 (ELF2)	-0.0641774	6.10132	-1.15122	0.251505	0.793238	-1.1467
RNAseq	Whole Blood	Day 28	gene116028 (RMI2)	-0.2954	0.918911	-1.15145	0.251659	0.793476	-1.14633
RNAseq	Whole Blood	Day 28	gene23186 (RCOR1)	0.0640741	6.99427	1.15146	0.251824	0.793744	1.14593
RNAseq	Whole Blood	Day 1	gene6598 (SMARCB1)	0.0707785	5.05657	0.991205	0.323562	0.793799	0.987165
RNAseq	Whole Blood	Day 1	gene9897 (WASHC5)	0.0630339	5.65527	0.991655	0.323581	0.793799	0.987126
RNAseq	Whole Blood	Day 1	gene9914 (ATP2C2)	0.80069	-1.0637	0.994458	0.323605	0.793799	0.987076
RNAseq	Whole Blood	Day 1	gene51281 (ANKMY1)	0.106179	4.39647	0.991734	0.323644	0.793799	0.986997
RNAseq	Whole Blood	Day 1	gene2635 (GBP3)	-0.282012	5.29978	-0.99507	0.323717	0.793799	-0.986849
RNAseq	Whole Blood	Day 1	gene7405 (UVRAG)	0.0608157	5.61906	0.990113	0.32395	0.793993	0.986373
RNAseq	Whole Blood	Day 1	gene440574 (MICOS10)	0.0843364	4.64399	0.989785	0.324088	0.793993	0.986092
RNAseq	Whole Blood	Day 1	gene55501 (CHST12)	0.139454	5.06104	0.991975	0.324097	0.793993	0.986074
RNAseq	Whole Blood	Day 1	gene8642 (DCHS1)	-0.214	4.59641	-0.993458	0.324178	0.793993	-0.985909
RNAseq	Whole Blood	Day 1	gene55246 (CCDC25)	-0.0855335	4.51559	-0.99017	0.324215	0.793993	-0.985834
RNAseq	Whole Blood	Day 1	gene10983 (CCNI)	-0.0763211	9.18484	-0.990892	0.324328	0.793993	-0.985602
RNAseq	Whole Blood	Day 1	gene7597 (ZBTB25)	-0.112211	3.98832	-0.988596	0.324351	0.793993	-0.985557
RNAseq	Whole Blood	Day 1	gene9751 (SNPH)	-0.16483	4.10005	-0.991612	0.324575	0.794051	-0.985099
RNAseq	Whole Blood	Day 1	gene84929 (FIBCD1)	-0.755865	-2.75373	-0.990108	0.324608	0.794051	-0.985032
RNAseq	Whole Blood	Day 1	gene960 (CD44)	-0.0720885	9.38988	-0.990914	0.324689	0.794051	-0.984867
RNAseq	Whole Blood	Day 1	gene100049587 (SIGLEC14)	-0.833877	5.84558	-0.994633	0.324722	0.794051	-0.984802
RNAseq	Whole Blood	Day 1	gene124222 (PAQR4)	0.148569	3.2997	0.98939	0.324771	0.794051	0.984702
RNAseq	Whole Blood	Day 28	gene1152 (CKB)	0.39706	2.2869	1.15538	0.252013	0.794092	1.14547
RNAseq	Whole Blood	Day 28	gene55636 (CHD7)	-0.0849653	6.48088	-1.14968	0.252143	0.794111	-1.14516
RNAseq	Whole Blood	Day 28	gene23534 (TNPO3)	-0.0676321	6.64406	-1.15293	0.252217	0.794111	-1.14498
RNAseq	Whole Blood	Day 28	gene28703 (TRAJ52)	-0.335217	0.142905	-1.14855	0.252354	0.794111	-1.14465
RNAseq	Whole Blood	Day 28	gene284904 (SEC14L4)	-0.556582	0.450621	-1.15408	0.252564	0.794111	-1.14414
RNAseq	Whole Blood	Day 28	gene23250 (ATP11A)	0.0935728	7.54589	1.1488	0.252769	0.794111	1.14365
RNAseq	Whole Blood	Day 28	gene196527 (ANO6)	0.140892	6.58544	1.15312	0.252773	0.794111	1.14364
RNAseq	Whole Blood	Day 28	gene1345 (COX6C)	0.114706	5.33854	1.14937	0.252821	0.794111	1.14352
RNAseq	Whole Blood	Day 28	gene51109 (RDH11)	0.088862	5.71409	1.15108	0.252844	0.794111	1.14347
RNAseq	Whole Blood	Day 28	gene28557 (TRBV30)	-0.785715	0.24743	-1.15718	0.252929	0.794111	-1.14327
RNAseq	Whole Blood	Day 28	gene5611 (DNAJC3)	0.0917053	6.7839	1.15005	0.253038	0.794111	1.143
RNAseq	Whole Blood	Day 28	gene2038 (EPB42)	-0.469154	5.7887	-1.15326	0.253044	0.794111	-1.14299
RNAseq	Whole Blood	Day 28	gene2289 (FKBP5)	0.291991	8.06178	1.14824	0.25312	0.794111	1.1428
RNAseq	Whole Blood	Day 28	gene64928 (MRPL14)	-0.100056	3.58856	-1.14571	0.253206	0.794111	-1.1426
RNAseq	Whole Blood	Day 28	gene9146 (HGS)	0.0617936	7.29378	1.14816	0.253239	0.794111	1.14252
RNAseq	Whole Blood	Day 28	gene10516 (FBLN5)	0.354136	3.04558	1.15378	0.253241	0.794111	1.14251
RNAseq	Whole Blood	Day 28	gene1028 (CDKN1C)	0.402059	3.38862	1.15063	0.253563	0.794111	1.14174
RNAseq	Whole Blood	Day 28	gene93979 (CPA5)	-1.04669	-0.850651	-1.15323	0.253568	0.794111	-1.14173
RNAseq	Whole Blood	Day 28	gene374986 (MIGA1)	-0.0904185	3.66348	-1.14426	0.253596	0.794111	-1.14166
RNAseq	Whole Blood	Day 28	gene2235 (FECH)	-0.34514	5.73753	-1.15171	0.253643	0.794111	-1.14155
RNAseq	Whole Blood	Day 28	gene143888 (POGLUT3)	-0.154838	3.52693	-1.1481	0.253834	0.794111	-1.14109
RNAseq	Whole Blood	Day 28	gene9881 (TRANK1)	-0.13638	8.8196	-1.14769	0.253913	0.794111	-1.1409
RNAseq	Whole Blood	Day 28	gene79585 (CORO7)	0.0757563	7.63912	1.14717	0.254029	0.794111	1.14062
RNAseq	Whole Blood	Day 28	gene91662 (NLRP12)	0.112328	7.18431	1.14662	0.254055	0.794111	1.14056
RNAseq	Whole Blood	Day 28	gene1349 (COX7B)	0.0845433	4.81436	1.1433	0.254125	0.794111	1.14039
RNAseq	Whole Blood	Day 28	gene28801 (IGLV3-13)	0.983854	-0.733403	1.152	0.254148	0.794111	1.14033
RNAseq	Whole Blood	Day 28	gene84164 (ASCC2)	-0.258047	8.24352	-1.1499	0.254152	0.794111	-1.14032
RNAseq	Whole Blood	Day 28	gene4053 (LTBP2)	-0.223446	3.13353	-1.14853	0.254193	0.794111	-1.14022
RNAseq	Whole Blood	Day 28	gene54904 (NSD3)	-0.0628574	7.52766	-1.14567	0.254239	0.794111	-1.14011
RNAseq	Whole Blood	Day 28	gene2632 (GBE1)	0.0896103	4.14567	1.14337	0.254409	0.794168	1.13971
RNAseq	Whole Blood	Day 28	gene55911 (APOBR)	0.0953312	9.35776	1.14575	0.254448	0.794168	1.13961
RNAseq	Whole Blood	Day 28	gene57798 (GATAD1)	0.100876	5.17107	1.1438	0.254573	0.794168	1.13931
RNAseq	Whole Blood	Day 28	gene1810 (DR1)	-0.0745232	6.11681	-1.14474	0.254595	0.794168	-1.13926
RNAseq	Whole Blood	Day 28	gene2926 (GRSF1)	0.0665855	5.98654	1.14397	0.254654	0.794168	1.13912
RNAseq	Whole Blood	Day 1	gene27074 (LAMP3)	0.401082	1.65121	0.99133	0.324907	0.794191	0.984424
RNAseq	Whole Blood	Day 1	gene56101 (PCDHGB5)	0.306829	1.33003	0.990132	0.325126	0.794441	0.983979
RNAseq	Whole Blood	Day 1	gene150468 (CKAP2L)	0.431688	-1.07076	0.986097	0.325231	0.794441	0.983765
RNAseq	Whole Blood	Day 1	gene84221 (SPATC1L)	0.357662	1.3191	0.991323	0.325272	0.794441	0.983682
RNAseq	Whole Blood	Day 1	gene85378 (TUBGCP6)	-0.0760694	6.99823	-0.986633	0.325408	0.794441	-0.983406
RNAseq	Whole Blood	Day 1	gene103910 (MYL12B)	0.0590555	8.21611	0.987362	0.325611	0.794441	0.982992
RNAseq	Whole Blood	Day 1	gene28875 (IGKV3D-15)	0.436011	1.09722	0.985325	0.325736	0.794441	0.982739
RNAseq	Whole Blood	Day 1	gene128553 (TSHZ2)	-0.23797	3.51872	-0.990229	0.325761	0.794441	-0.982688
RNAseq	Whole Blood	Day 1	gene53981 (CPSF2)	0.0621796	6.12858	0.987896	0.325877	0.794441	0.982453
RNAseq	Whole Blood	Day 1	gene284086 (NEK8)	0.11001	3.36114	0.985294	0.325879	0.794441	0.982448
RNAseq	Whole Blood	Day 1	gene4306 (NR3C2)	-0.128901	3.87469	-0.98666	0.325882	0.794441	-0.982443
RNAseq	Whole Blood	Day 1	gene79864 (JHY)	0.190086	1.77379	0.986167	0.325917	0.794441	0.982372
RNAseq	Whole Blood	Day 1	gene53339 (BTBD1)	0.0551293	5.58058	0.985899	0.325979	0.794441	0.982245
RNAseq	Whole Blood	Day 1	gene6776 (STAT5A)	0.0538878	7.93632	0.985727	0.32604	0.794441	0.982121
RNAseq	Whole Blood	Day 1	gene80854 (SETD7)	0.1213	5.20081	0.987133	0.326249	0.794568	0.981697
RNAseq	Whole Blood	Day 1	gene5338 (PLD2)	0.136638	4.92559	0.988207	0.326251	0.794568	0.981693
RNAseq	Whole Blood	Day 28	gene23244 (PDS5A)	-0.0611479	6.91606	-1.14402	0.254874	0.794606	-1.13859
RNAseq	Whole Blood	Day 1	gene100271874 (ZNRF2P2)	0.451749	-1.52649	0.983323	0.326444	0.794844	0.981302
RNAseq	Whole Blood	Day 28	gene6695 (SPOCK1)	0.314624	0.30865	1.14252	0.255033	0.794855	1.13821
RNAseq	Whole Blood	Day 28	gene23509 (POFUT1)	0.100708	5.44178	1.14601	0.255119	0.794875	1.138
RNAseq	Whole Blood	Day 1	gene154075 (SAMD3)	-0.181396	5.62614	-0.987244	0.326883	0.794922	-0.980411
RNAseq	Whole Blood	Day 1	gene11282 (MGAT4B)	0.0883834	6.5078	0.98723	0.326943	0.794922	0.980289
RNAseq	Whole Blood	Day 1	gene5754 (PTK7)	0.217887	2.04176	0.985184	0.327038	0.794922	0.980097
RNAseq	Whole Blood	Day 1	gene105372476 (ZNF460-AS1)	0.311292	-0.604556	0.98206	0.327049	0.794922	0.980075
RNAseq	Whole Blood	Day 1	gene56102 (PCDHGB3)	0.291719	1.32003	0.986084	0.327111	0.794922	0.97995
RNAseq	Whole Blood	Day 1	gene55967 (NDUFA12)	0.0906717	4.90003	0.984165	0.327163	0.794922	0.979844
RNAseq	Whole Blood	Day 1	gene9208 (LRRFIP1)	-0.0614606	9.17017	-0.983969	0.327187	0.794922	-0.979797
RNAseq	Whole Blood	Day 1	gene84993 (UBL7)	-0.0674484	5.87749	-0.984071	0.32722	0.794922	-0.97973
RNAseq	Whole Blood	Day 1	gene100505783 (OSER1-DT)	-0.13501	3.50953	-0.984163	0.327255	0.794922	-0.979657
RNAseq	Whole Blood	Day 1	gene25788 (RAD54B)	-0.248876	1.77171	-0.98447	0.327271	0.794922	-0.979626
RNAseq	Whole Blood	Day 1	gene102723750 (LOC102723750)	0.388358	3.93195	0.986573	0.327421	0.794922	0.979321
RNAseq	Whole Blood	Day 1	gene51115 (RMDN1)	-0.0888165	4.63332	-0.983679	0.327458	0.794922	-0.979248
RNAseq	Whole Blood	Day 1	gene84281 (C2orf88)	-0.211215	5.19051	-0.985776	0.327508	0.794922	-0.979146
RNAseq	Whole Blood	Day 1	gene29097 (CNIH4)	0.102428	4.23877	0.983029	0.327744	0.795016	0.978667
RNAseq	Whole Blood	Day 1	gene4141 (MARS1)	0.0629758	7.22876	0.982911	0.327822	0.795016	0.97851
RNAseq	Whole Blood	Day 1	gene79066 (METTL16)	-0.0649925	5.366	-0.981554	0.327859	0.795016	-0.978435
RNAseq	Whole Blood	Day 1	gene4171 (MCM2)	-0.118006	3.92712	-0.982269	0.327864	0.795016	-0.978426
RNAseq	Whole Blood	Day 7	gene28796 (IGLV3-21)	1.68887	3.45274	3.2502	0.00169388	0.795184	3.13924
RNAseq	Whole Blood	Day 7	gene28821 (IGLV1-50)	1.38596	-1.36211	3.19062	0.00173295	0.795184	3.13255
RNAseq	Whole Blood	Day 7	gene6978 (TRGV5)	-1.89366	0.308062	-3.26477	0.00183719	0.795184	-3.11536
RNAseq	Whole Blood	Day 7	gene57699 (CPNE5)	0.603632	4.88441	3.22618	0.00185614	0.795184	3.11234
RNAseq	Whole Blood	Day 7	gene28776 (IGLV7-43)	1.27802	0.916935	3.18239	0.0019052	0.795184	3.10463
RNAseq	Whole Blood	Day 1	gene83643 (CCDC3)	-0.587558	-1.83562	-0.981246	0.328095	0.795384	-0.977958
RNAseq	Whole Blood	Day 1	gene54676 (GTPBP2)	0.0674831	6.47555	0.983533	0.328249	0.795504	0.977647
RNAseq	Whole Blood	Day 1	gene29092 (LINC00339)	-0.156176	3.25712	-0.98343	0.328382	0.795504	-0.977378
RNAseq	Whole Blood	Day 1	gene10574 (CCT7)	0.045131	7.07876	0.979755	0.328383	0.795504	0.977377
RNAseq	Whole Blood	Day 28	gene202020 (TAPT1-AS1)	0.197639	2.27027	1.14318	0.255451	0.795663	1.13721
RNAseq	Whole Blood	Day 28	gene30851 (TAX1BP3)	0.102332	4.92456	1.14427	0.255585	0.795682	1.13689
RNAseq	Whole Blood	Day 28	gene7760 (ZNF213)	-0.0948687	5.20712	-1.14195	0.255674	0.795682	-1.13668
RNAseq	Whole Blood	Day 28	gene5518 (PPP2R1A)	0.0526036	7.32591	1.141	0.255695	0.795682	1.13662
RNAseq	Whole Blood	Day 1	gene90952 (ESAM)	0.215941	4.00494	0.984377	0.328583	0.79579	0.976971
RNAseq	Whole Blood	Day 1	gene200420 (ALMS1P1)	0.436743	-1.40027	0.979292	0.32866	0.79579	0.976817
RNAseq	Whole Blood	Day 28	gene100528016 (TMX2-CTNND1)	0.128977	6.04073	1.14376	0.255853	0.795838	1.13625
RNAseq	Whole Blood	Day 28	gene80237 (ELL3)	0.340007	0.487399	1.14007	0.256059	0.795838	1.13576
RNAseq	Whole Blood	Day 28	gene5728 (PTEN)	-0.08219	8.38202	-1.13985	0.256067	0.795838	-1.13574
RNAseq	Whole Blood	Day 28	gene10223 (GPA33)	-0.168524	3.72935	-1.14185	0.256206	0.795838	-1.1354
RNAseq	Whole Blood	Day 28	gene353088 (ZNF429)	-0.313193	3.83774	-1.14621	0.256265	0.795838	-1.13526
RNAseq	Whole Blood	Day 28	gene7165 (TPD52L2)	0.0614533	7.49548	1.14074	0.256273	0.795838	1.13524
RNAseq	Whole Blood	Day 28	gene8717 (TRADD)	0.0889238	5.88405	1.14012	0.256326	0.795838	1.13512
RNAseq	Whole Blood	Day 28	gene3429 (IFI27)	-0.760822	0.497197	-1.14326	0.256448	0.795838	-1.13483
RNAseq	Whole Blood	Day 28	gene55013 (MCUB)	-0.0960313	5.41017	-1.13948	0.256461	0.795838	-1.1348
RNAseq	Whole Blood	Day 28	gene84936 (ZFYVE19)	0.0993005	4.57909	1.13958	0.256573	0.795838	1.13453
RNAseq	Whole Blood	Day 28	gene102724023 (GATD3B)	0.429862	2.90086	1.14684	0.256754	0.795838	1.1341
RNAseq	Whole Blood	Day 28	gene57095 (PITHD1)	-0.133752	5.99873	-1.14101	0.256868	0.795838	-1.13382
RNAseq	Whole Blood	Day 28	gene7581 (ZNF33A)	-0.0816199	7.18482	-1.13896	0.256919	0.795838	-1.1337
RNAseq	Whole Blood	Day 28	gene28902 (IGKV1D-13)	-1.17202	-0.358841	-1.14269	0.256996	0.795838	-1.13352
RNAseq	Whole Blood	Day 28	gene54757 (FAM20A)	0.552646	-0.398164	1.13918	0.257051	0.795838	1.13339
RNAseq	Whole Blood	Day 28	gene23524 (SRRM2)	0.0801328	10.7743	1.13793	0.257084	0.795838	1.13331
RNAseq	Whole Blood	Day 28	gene6423 (SFRP2)	-0.530745	1.11422	-1.14258	0.257096	0.795838	-1.13328
RNAseq	Whole Blood	Day 1	gene7332 (UBE2L3)	0.0500062	6.61354	0.981092	0.328775	0.795877	0.976584
RNAseq	Whole Blood	Day 28	gene127933 (UHMK1)	-0.0917191	6.76286	-1.13729	0.257225	0.795977	-1.13297
RNAseq	Whole Blood	Day 28	gene84232 (MAF1)	-0.119851	7.47035	-1.14096	0.2573	0.795977	-1.1328
RNAseq	Whole Blood	Day 1	gene22927 (HABP4)	-0.108025	4.38439	-0.981376	0.329017	0.796262	-0.976096
RNAseq	Whole Blood	Day 1	gene57343 (ZNF304)	0.123908	3.92194	0.981534	0.329093	0.796262	0.975942
RNAseq	Whole Blood	Day 28	gene8519 (IFITM1)	-0.188475	9.09254	-1.14107	0.257488	0.796269	-1.13235
RNAseq	Whole Blood	Day 28	gene51279 (C1RL)	0.0900925	6.80135	1.1397	0.257667	0.796269	1.13192
RNAseq	Whole Blood	Day 28	gene222223 (KIAA1324L)	0.323809	2.26073	1.14205	0.257679	0.796269	1.13189
RNAseq	Whole Blood	Day 28	gene5473 (PPBP)	0.351204	6.83413	1.14329	0.257712	0.796269	1.13181
RNAseq	Whole Blood	Day 1	gene100652846 (CACNA1C-AS1)	-0.17165	1.3671	-0.977587	0.329331	0.796527	-0.975463
RNAseq	Whole Blood	Day 1	gene56623 (INPP5E)	-0.0977455	4.53999	-0.979087	0.329362	0.796527	-0.975401
RNAseq	Whole Blood	Day 28	gene84687 (PPP1R9B)	0.0603269	9.12143	1.13762	0.257884	0.796552	1.13141
RNAseq	Whole Blood	Day 28	gene22981 (NINL)	-0.359505	1.42741	-1.14081	0.257968	0.796567	-1.13121
RNAseq	Whole Blood	Day 1	gene81894 (SLC25A28)	0.0771288	5.53348	0.978353	0.329473	0.796604	0.975176
RNAseq	Whole Blood	Day 28	gene100996763 (NOTCH2NLB)	0.316654	2.58112	1.14008	0.258148	0.796878	1.13078
RNAseq	Whole Blood	Day 1	gene6142 (RPL18A)	-0.0741102	9.5599	-0.97795	0.329824	0.796968	-0.974468
RNAseq	Whole Blood	Day 1	gene5016 (OVGP1)	-0.188802	1.90018	-0.977206	0.32987	0.796968	-0.974376
RNAseq	Whole Blood	Day 1	gene1718 (DHCR24)	0.242181	3.42007	0.980496	0.329941	0.796968	0.974233
RNAseq	Whole Blood	Day 1	gene64784 (CRTC3)	-0.0620936	6.47633	-0.978204	0.330004	0.796968	-0.974106
RNAseq	Whole Blood	Day 1	gene122402 (TDRD9)	0.330302	2.95676	0.981863	0.330282	0.796968	0.973546
RNAseq	Whole Blood	Day 1	gene84549 (MAK16)	-0.0760632	4.11367	-0.975807	0.330283	0.796968	-0.973544
RNAseq	Whole Blood	Day 1	gene28751 (TRAJ4)	-0.235886	0.496922	-0.976142	0.330353	0.796968	-0.973402
RNAseq	Whole Blood	Day 1	gene9242 (MSC)	0.365132	1.53846	0.980743	0.330416	0.796968	0.973276
RNAseq	Whole Blood	Day 1	gene3672 (ITGA1)	-0.293552	1.69521	-0.979819	0.330636	0.796968	-0.972835
RNAseq	Whole Blood	Day 1	gene7284 (TUFM)	-0.0903511	6.93486	-0.980077	0.330764	0.796968	-0.972576
RNAseq	Whole Blood	Day 1	gene100507602 (TRIM52-AS1)	0.209049	3.32154	0.979901	0.33077	0.796968	0.972564
RNAseq	Whole Blood	Day 1	gene8476 (CDC42BPA)	0.232966	2.15138	0.978678	0.330821	0.796968	0.972462
RNAseq	Whole Blood	Day 1	gene124976 (SPNS2)	-0.226029	1.82274	-0.976751	0.330842	0.796968	-0.97242
RNAseq	Whole Blood	Day 1	gene79891 (ZNF671)	0.0931455	4.43903	0.976864	0.33092	0.796968	0.972262
RNAseq	Whole Blood	Day 1	gene55954 (ZMAT5)	0.070222	4.01033	0.974844	0.331003	0.796968	0.972095
RNAseq	Whole Blood	Day 1	gene171023 (ASXL1)	-0.0551991	6.66719	-0.974446	0.331111	0.796968	-0.971879
RNAseq	Whole Blood	Day 1	gene27033 (ZBTB32)	0.337181	1.06804	0.977064	0.331127	0.796968	0.971847
RNAseq	Whole Blood	Day 1	gene10734 (STAG3)	0.250671	1.35114	0.976317	0.331133	0.796968	0.971835
RNAseq	Whole Blood	Day 1	gene9541 (CIR1)	0.0833345	6.95569	0.97643	0.331135	0.796968	0.97183
RNAseq	Whole Blood	Day 1	gene11123 (RCAN3)	-0.127532	6.08677	-0.975915	0.331618	0.797119	-0.970859
RNAseq	Whole Blood	Day 1	gene56940 (DUSP22)	-0.0939165	6.45634	-0.978695	0.331661	0.797119	-0.970774
RNAseq	Whole Blood	Day 1	gene55080 (TAPBPL)	0.107197	6.35607	0.976683	0.331933	0.797119	0.970227
RNAseq	Whole Blood	Day 1	gene643332 (ECRP)	0.330918	0.871746	0.975515	0.331948	0.797119	0.970198
RNAseq	Whole Blood	Day 1	gene89853 (MVB12B)	-0.148308	4.40685	-0.976992	0.331987	0.797119	-0.970118
RNAseq	Whole Blood	Day 1	gene23678 (SGK3)	0.087398	4.85195	0.973967	0.332139	0.797119	0.969815
RNAseq	Whole Blood	Day 1	gene102724159 (LOC102724159)	0.385618	2.92018	0.979056	0.332315	0.797119	0.969461
RNAseq	Whole Blood	Day 1	gene90139 (TSPAN18)	0.133959	5.47844	0.974888	0.332331	0.797119	0.969429
RNAseq	Whole Blood	Day 1	gene92285 (ZNF585B)	-0.0896703	4.30713	-0.973216	0.33234	0.797119	-0.969411
RNAseq	Whole Blood	Day 1	gene3576 (CXCL8)	0.362044	3.46204	0.976417	0.332351	0.797119	0.969388
RNAseq	Whole Blood	Day 1	gene147798 (TMC4)	0.315903	0.880707	0.975861	0.332445	0.797119	0.969202
RNAseq	Whole Blood	Day 1	gene3565 (IL4)	0.450524	-1.26554	0.972431	0.332471	0.797119	0.969149
RNAseq	Whole Blood	Day 1	gene285962 (WEE2-AS1)	-0.477387	-1.54954	-0.971361	0.332512	0.797119	-0.969067
RNAseq	Whole Blood	Day 1	gene84650 (EBPL)	-0.182948	2.78864	-0.975039	0.332513	0.797119	-0.969065
RNAseq	Whole Blood	Day 1	gene9051 (PSTPIP1)	-0.0703366	7.66659	-0.97399	0.332551	0.797119	-0.968987
RNAseq	Whole Blood	Day 1	gene3945 (LDHB)	-0.0953469	8.22187	-0.974005	0.332575	0.797119	-0.96894
RNAseq	Whole Blood	Day 1	gene11176 (BAZ2A)	0.0570836	8.86727	0.971708	0.332649	0.797119	0.968793
RNAseq	Whole Blood	Day 1	gene948 (CD36)	0.247629	7.06425	0.975314	0.332816	0.797119	0.968458
RNAseq	Whole Blood	Day 1	gene4720 (NDUFS2)	0.057503	6.35695	0.97393	0.332871	0.797119	0.968347
RNAseq	Whole Blood	Day 1	gene4051 (CYP4F3)	-0.166192	7.08577	-0.973783	0.332891	0.797119	-0.968308
RNAseq	Whole Blood	Day 1	gene407026 (MIR29C)	0.151092	2.55969	0.971126	0.33297	0.797119	0.968148
RNAseq	Whole Blood	Day 1	gene4705 (NDUFA10)	0.0672843	5.71262	0.973141	0.333023	0.797119	0.968043
RNAseq	Whole Blood	Day 1	gene5371 (PML)	0.155899	6.95854	0.972968	0.333038	0.797119	0.968013
RNAseq	Whole Blood	Day 1	gene375341 (C3orf62)	-0.0799121	5.43857	-0.97199	0.333108	0.797119	-0.967873
RNAseq	Whole Blood	Day 1	gene6594 (SMARCA1)	-0.368241	-0.547695	-0.970866	0.333266	0.797166	-0.967557
RNAseq	Whole Blood	Day 1	gene29929 (ALG6)	-0.135628	3.30506	-0.969537	0.333512	0.797166	-0.967064
RNAseq	Whole Blood	Day 1	gene1135 (CHRNA2)	-0.385701	-0.0355246	-0.971531	0.33354	0.797166	-0.967008
RNAseq	Whole Blood	Day 1	gene54816 (ZNF280D)	-0.0810814	4.1584	-0.968978	0.333555	0.797166	-0.966977
RNAseq	Whole Blood	Day 1	gene56983 (POGLUT1)	-0.0969313	4.30668	-0.97026	0.333684	0.797166	-0.966719
RNAseq	Whole Blood	Day 1	gene65123 (INTS3)	0.0599254	6.38505	0.970148	0.333686	0.797166	0.966717
RNAseq	Whole Blood	Day 1	gene10288 (LILRB2)	0.125574	7.62662	0.973997	0.333743	0.797166	0.966603
RNAseq	Whole Blood	Day 1	gene1289 (COL5A1)	-0.389506	0.429361	-0.972273	0.333779	0.797166	-0.966531
RNAseq	Whole Blood	Day 1	gene552 (AVPR1A)	-0.380749	0.819735	-0.971859	0.333909	0.797166	-0.966271
RNAseq	Whole Blood	Day 1	gene4814 (NINJ1)	0.0850931	7.84176	0.970613	0.333923	0.797166	0.966242
RNAseq	Whole Blood	Day 1	gene951 (CD37)	0.0686749	9.62023	0.973258	0.334088	0.797369	0.965913
RNAseq	Whole Blood	Day 28	gene30011 (SH3KBP1)	0.046396	8.32632	1.13608	0.258444	0.797545	1.13008
RNAseq	Whole Blood	Day 28	gene26122 (EPC2)	-0.0528423	5.69547	-1.13287	0.258639	0.797901	-1.12961
RNAseq	Whole Blood	Day 1	gene112611 (RWDD2A)	-0.146683	1.70353	-0.967065	0.334552	0.798287	-0.964985
RNAseq	Whole Blood	Day 28	gene101927069 (LOC101927069)	-0.193576	2.92433	-1.13646	0.25888	0.798399	-1.12904
RNAseq	Whole Blood	Day 28	gene28751 (TRAJ4)	-0.26835	0.496922	-1.13267	0.258961	0.798402	-1.12885
RNAseq	Whole Blood	Day 1	gene23569 (PADI4)	-0.189615	7.34325	-0.969538	0.33485	0.798542	-0.964391
RNAseq	Whole Blood	Day 1	gene64170 (CARD9)	0.160672	4.90315	0.970792	0.334882	0.798542	0.964327
RNAseq	Whole Blood	Day 1	gene7570 (ZNF22)	-0.0713822	4.5788	-0.966692	0.334898	0.798542	-0.964295
RNAseq	Whole Blood	Day 28	gene23637 (RABGAP1)	0.0528844	5.79763	1.13201	0.259139	0.798589	1.12843
RNAseq	Whole Blood	Day 28	gene9899 (SV2B)	-0.662105	-2.89349	-1.13086	0.259317	0.798589	-1.12801
RNAseq	Whole Blood	Day 28	gene285172 (FAM126B)	-0.150256	6.3214	-1.13471	0.259357	0.798589	-1.12791
RNAseq	Whole Blood	Day 28	gene116843 (SLC18B1)	-0.144498	4.0816	-1.13591	0.259492	0.798589	-1.12759
RNAseq	Whole Blood	Day 28	gene57645 (POGK)	0.0733367	5.91013	1.13178	0.259526	0.798589	1.12751
RNAseq	Whole Blood	Day 28	gene54940 (OCIAD1)	-0.0674959	5.97337	-1.13165	0.259545	0.798589	-1.12747
RNAseq	Whole Blood	Day 28	gene146225 (CMTM2)	-0.15622	5.8407	-1.13244	0.259643	0.798589	-1.12723
RNAseq	Whole Blood	Day 28	gene2161 (F12)	0.242616	1.62555	1.1329	0.259659	0.798589	1.1272
RNAseq	Whole Blood	Day 28	gene375056 (MIA3)	-0.0550177	6.9722	-1.13114	0.259739	0.79859	-1.12701
RNAseq	Whole Blood	Day 1	gene219681 (ARMC3)	-0.380479	-0.0100377	-0.969384	0.335105	0.798846	-0.963881
RNAseq	Whole Blood	Day 28	gene2966 (GTF2H2)	0.501738	1.06708	1.13699	0.259959	0.799021	1.12649
RNAseq	Whole Blood	Day 28	gene28611 (TRBV5-4)	-0.274004	1.77142	-1.13416	0.2601	0.79921	-1.12615
RNAseq	Whole Blood	Day 1	gene11137 (PWP1)	0.0612339	4.97286	0.966812	0.335376	0.79926	0.963341
RNAseq	Whole Blood	Day 1	gene801 (CALM1)	-0.0498394	8.74001	-0.966886	0.335439	0.79926	-0.963217
RNAseq	Whole Blood	Day 28	gene140606 (SELENOM)	-0.174492	2.83712	-1.13178	0.260297	0.79945	-1.12569
RNAseq	Whole Blood	Day 28	gene125488 (TTC39C)	-0.0899434	5.80276	-1.13219	0.260397	0.79945	-1.12545
RNAseq	Whole Blood	Day 28	gene3315 (HSPB1)	-0.159058	5.64336	-1.13313	0.260434	0.79945	-1.12537
RNAseq	Whole Blood	Day 28	gene1025 (CDK9)	0.0498452	6.38285	1.12842	0.260596	0.79945	1.12498
RNAseq	Whole Blood	Day 28	gene100130890 (TSTD3)	-0.400455	-0.03543	-1.13207	0.26062	0.79945	-1.12493
RNAseq	Whole Blood	Day 28	gene7915 (ALDH5A1)	-0.180594	4.83405	-1.13302	0.260701	0.79945	-1.12474
RNAseq	Whole Blood	Day 28	gene55691 (FRMD4A)	-0.341159	2.48996	-1.13393	0.260737	0.79945	-1.12465
RNAseq	Whole Blood	Day 28	gene284207 (METRNL)	0.235588	4.5592	1.13251	0.261002	0.800018	1.12403
RNAseq	Whole Blood	Day 1	gene157638 (LRATD2)	-0.130426	4.10594	-0.96759	0.335927	0.800053	-0.962243
RNAseq	Whole Blood	Day 1	gene100129617 (LOC100129617)	0.280004	-0.0464953	0.964294	0.336002	0.800053	0.962096
RNAseq	Whole Blood	Day 1	gene6614 (SIGLEC1)	0.492383	4.4449	0.969687	0.336011	0.800053	0.962077
RNAseq	Whole Blood	Day 1	gene51084 (CRYL1)	0.119283	4.03604	0.966743	0.336193	0.800061	0.961715
RNAseq	Whole Blood	Day 1	gene285598 (ARL10)	-0.148422	2.31233	-0.963671	0.336252	0.800061	-0.961598
RNAseq	Whole Blood	Day 1	gene22901 (ARSG)	0.084199	5.18955	0.965967	0.336254	0.800061	0.961593
RNAseq	Whole Blood	Day 1	gene83605 (CCM2)	-0.0694898	7.36513	-0.966837	0.336345	0.800086	-0.961413
RNAseq	Whole Blood	Day 1	gene10907 (TXNL4A)	0.0601259	5.15754	0.963761	0.336564	0.800263	0.960977
RNAseq	Whole Blood	Day 1	gene3804 (KIR2DL3)	-0.476672	-0.00852342	-0.966195	0.336579	0.800263	-0.960948
RNAseq	Whole Blood	Day 28	gene10743 (RAI1)	0.0893763	5.5766	1.12901	0.261225	0.800457	1.1235
RNAseq	Whole Blood	Day 28	gene57482 (CRACD)	0.346752	0.672	1.12994	0.261309	0.80047	1.1233
RNAseq	Whole Blood	Day 1	gene84335 (AKT1S1)	-0.103876	5.12662	-0.965719	0.336765	0.800516	-0.960577
RNAseq	Whole Blood	Day 1	gene64769 (MEAF6)	-0.0660374	5.65086	-0.964714	0.336875	0.800587	-0.960359
RNAseq	Whole Blood	Day 28	gene57706 (DENND1A)	0.0932802	6.26585	1.12691	0.261469	0.800713	1.12293
RNAseq	Whole Blood	Day 1	gene104472713 (PCAT29)	0.389954	-0.716792	0.962425	0.337117	0.800972	0.959878
RNAseq	Whole Blood	Day 28	gene196264 (MPZL3)	-0.118708	6.48056	-1.12792	0.261706	0.800974	-1.12237
RNAseq	Whole Blood	Day 28	gene22889 (KHDC4)	0.0677437	5.93108	1.12596	0.261714	0.800974	1.12235
RNAseq	Whole Blood	Day 1	gene8736 (MYOM1)	-0.193257	3.03261	-0.966268	0.337239	0.801071	-0.959636
RNAseq	Whole Blood	Day 28	gene6402 (SELL)	-0.123518	10.4559	-1.13112	0.261931	0.801164	-1.12184
RNAseq	Whole Blood	Day 28	gene26207 (PITPNC1)	-0.0743581	6.46624	-1.12743	0.261974	0.801164	-1.12174
RNAseq	Whole Blood	Day 28	gene26574 (AATF)	0.0594699	5.71732	1.12535	0.262107	0.801164	1.12142
RNAseq	Whole Blood	Day 28	gene80039 (FAM106A)	0.952326	-1.7661	1.13073	0.262286	0.801164	1.12101
RNAseq	Whole Blood	Day 28	gene9445 (ITM2B)	-0.0945222	10.3404	-1.12459	0.262392	0.801164	-1.12076
RNAseq	Whole Blood	Day 28	gene3925 (STMN1)	-0.123209	4.3429	-1.12622	0.262443	0.801164	-1.12064
RNAseq	Whole Blood	Day 28	gene7570 (ZNF22)	-0.0816025	4.5788	-1.12368	0.262555	0.801164	-1.12037
RNAseq	Whole Blood	Day 28	gene1521 (CTSW)	0.286286	7.39099	1.13085	0.262624	0.801164	1.12021
RNAseq	Whole Blood	Day 28	gene3687 (ITGAX)	0.145795	10.2724	1.12958	0.262624	0.801164	1.12021
RNAseq	Whole Blood	Day 28	gene64218 (SEMA4A)	0.127675	7.70985	1.12906	0.262715	0.801164	1.12
RNAseq	Whole Blood	Day 28	gene282809 (POC1B)	-0.103628	4.51054	-1.12651	0.262746	0.801164	-1.11992
RNAseq	Whole Blood	Day 28	gene2874 (GPS2)	-0.0706845	6.76704	-1.12485	0.262756	0.801164	-1.1199
RNAseq	Whole Blood	Day 28	gene85027 (SMIM3)	0.145348	4.29136	1.12736	0.262816	0.801164	1.11976
RNAseq	Whole Blood	Day 1	gene4637 (MYL6)	0.0532942	9.39536	0.961897	0.33747	0.80143	0.959177
RNAseq	Whole Blood	Day 28	gene55052 (MRPL20)	0.0688919	5.48316	1.12371	0.263212	0.801568	1.11883
RNAseq	Whole Blood	Day 28	gene226 (ALDOA)	0.0680999	9.85158	1.12642	0.26327	0.801568	1.1187
RNAseq	Whole Blood	Day 28	gene3017 (H2BC5)	-0.272323	3.35351	-1.12816	0.263293	0.801568	-1.11864
RNAseq	Whole Blood	Day 28	gene83451 (ABHD11)	0.141187	3.3092	1.1248	0.263445	0.801568	1.11829
RNAseq	Whole Blood	Day 28	gene10538 (BATF)	0.139489	4.30408	1.1249	0.263479	0.801568	1.11821
RNAseq	Whole Blood	Day 28	gene79973 (ZNF442)	-0.318408	-0.123309	-1.12096	0.263589	0.801568	-1.11795
RNAseq	Whole Blood	Day 28	gene100534012 (TNFAIP8L2-SCNM1)	0.0611947	5.90859	1.12352	0.263619	0.801568	1.11788
RNAseq	Whole Blood	Day 28	gene9744 (ACAP1)	-0.0882353	8.25673	-1.12491	0.263685	0.801568	-1.11772
RNAseq	Whole Blood	Day 28	gene10474 (TADA3)	0.0621642	6.90708	1.12528	0.263705	0.801568	1.11768
RNAseq	Whole Blood	Day 28	gene23390 (ZDHHC17)	-0.0919636	4.9968	-1.12108	0.263759	0.801568	-1.11755
RNAseq	Whole Blood	Day 28	gene5341 (PLEK)	0.102264	8.59809	1.12531	0.263829	0.801568	1.11739
RNAseq	Whole Blood	Day 28	gene3812 (KIR3DL2)	-0.554901	0.847324	-1.12656	0.263921	0.801607	-1.11717
RNAseq	Whole Blood	Day 28	gene79650 (USB1)	0.0923887	6.43655	1.12344	0.264065	0.8018	1.11683
RNAseq	Whole Blood	Day 28	gene137994 (LETM2)	-0.153697	2.88791	-1.11998	0.264374	0.802084	-1.11611
RNAseq	Whole Blood	Day 28	gene8123 (PWAR5)	-0.249639	1.55965	-1.11812	0.26456	0.802084	-1.11568
RNAseq	Whole Blood	Day 28	gene54518 (APBB1IP)	-0.0744535	8.78187	-1.12136	0.264612	0.802084	-1.11556
RNAseq	Whole Blood	Day 28	gene65265 (C8orf33)	0.0739454	4.50809	1.11908	0.264614	0.802084	1.11555
RNAseq	Whole Blood	Day 28	gene8843 (HCAR3)	0.245352	6.28086	1.1244	0.264691	0.802084	1.11537
RNAseq	Whole Blood	Day 28	gene6563 (SLC14A1)	-0.33451	4.61893	-1.12428	0.264761	0.802084	-1.11521
RNAseq	Whole Blood	Day 28	gene8189 (SYMPK)	0.0626669	6.82495	1.11969	0.264887	0.802084	1.11492
RNAseq	Whole Blood	Day 28	gene29781 (NCAPH2)	0.0963599	5.32117	1.12101	0.264889	0.802084	1.11491
RNAseq	Whole Blood	Day 28	gene84885 (ZDHHC12)	0.0796193	5.01637	1.11899	0.264959	0.802084	1.11475
RNAseq	Whole Blood	Day 28	gene157638 (LRATD2)	-0.148595	4.10594	-1.12243	0.264959	0.802084	-1.11475
RNAseq	Whole Blood	Day 28	gene2334 (AFF2)	-0.217542	1.88908	-1.11999	0.265041	0.80209	-1.11455
RNAseq	Whole Blood	Day 1	gene158747 (MOSPD2)	-0.107131	5.79936	-0.964156	0.337902	0.802222	-0.95832
RNAseq	Whole Blood	Day 1	gene10811 (NOXA1)	-0.145262	3.28705	-0.962316	0.337963	0.802222	-0.958198
RNAseq	Whole Blood	Day 28	gene80254 (CEP63)	-0.0945	6.69071	-1.122	0.265321	0.802403	-1.1139
RNAseq	Whole Blood	Day 28	gene171389 (NLRP6)	-0.233624	5.35309	-1.12281	0.265383	0.802403	-1.11376
RNAseq	Whole Blood	Day 28	gene9605 (VPS9D1)	0.162739	5.9661	1.11956	0.265385	0.802403	1.11375
RNAseq	Whole Blood	Day 1	gene283987 (HID1)	-0.185637	2.00713	-0.960247	0.338172	0.802527	-0.957784
RNAseq	Whole Blood	Day 28	gene11020 (IFT27)	0.114084	3.14433	1.11778	0.265523	0.802578	1.11343
RNAseq	Whole Blood	Day 28	gene4218 (RAB8A)	0.0639171	7.58218	1.11868	0.265876	0.803063	1.11261
RNAseq	Whole Blood	Day 28	gene58515 (SELENOK)	-0.134615	4.658	-1.11896	0.266033	0.803063	-1.11225
RNAseq	Whole Blood	Day 28	gene5058 (PAK1)	0.0750148	7.91349	1.1184	0.266039	0.803063	1.11223
RNAseq	Whole Blood	Day 28	gene4240 (MFGE8)	0.168336	3.91219	1.11908	0.266052	0.803063	1.1122
RNAseq	Whole Blood	Day 28	gene602 (BCL3)	0.127846	6.99467	1.11776	0.266084	0.803063	1.11213
RNAseq	Whole Blood	Day 1	gene1917 (EEF1A2)	0.446144	-1.0463	0.960432	0.338643	0.803305	0.95685
RNAseq	Whole Blood	Day 1	gene57228 (SMAGP)	-0.139121	2.55191	-0.960011	0.33866	0.803305	-0.956817
RNAseq	Whole Blood	Day 28	gene55361 (PI4K2A)	0.0797903	4.79791	1.11662	0.266424	0.803553	1.11134
RNAseq	Whole Blood	Day 28	gene1781 (DYNC1I2)	0.0795373	5.78587	1.11681	0.26645	0.803553	1.11128
RNAseq	Whole Blood	Day 28	gene57653 (SUGT1P4-STRA6LP-CCDC180)	-0.146285	3.25362	-1.11629	0.266855	0.803553	-1.11033
RNAseq	Whole Blood	Day 28	gene80174 (DBF4B)	0.169233	2.94395	1.11719	0.26687	0.803553	1.1103
RNAseq	Whole Blood	Day 28	gene11057 (ABHD2)	0.0928014	8.92388	1.11584	0.266946	0.803553	1.11012
RNAseq	Whole Blood	Day 28	gene9298 (SNORD31)	-0.249626	0.510273	-1.11247	0.266994	0.803553	-1.11001
RNAseq	Whole Blood	Day 28	gene100129083 (LOC100129083)	0.33073	1.5649	1.11735	0.267017	0.803553	1.10996
RNAseq	Whole Blood	Day 28	gene51294 (PCDH12)	0.355195	0.87104	1.11618	0.267124	0.803553	1.10971
RNAseq	Whole Blood	Day 28	gene51207 (DUSP13)	0.529252	-1.61673	1.11322	0.267221	0.803553	1.10948
RNAseq	Whole Blood	Day 28	gene8764 (TNFRSF14)	0.072044	6.74114	1.11465	0.26723	0.803553	1.10946
RNAseq	Whole Blood	Day 28	gene81889 (FAHD1)	-0.15764	3.68652	-1.11636	0.267238	0.803553	-1.10945
RNAseq	Whole Blood	Day 28	gene8334 (H2AC6)	-0.134636	6.50966	-1.11633	0.267393	0.803553	-1.10909
RNAseq	Whole Blood	Day 28	gene51199 (NIN)	-0.0593167	8.54603	-1.11376	0.267394	0.803553	-1.10908
RNAseq	Whole Blood	Day 28	gene8805 (TRIM24)	0.0822246	5.04101	1.11497	0.267516	0.803553	1.1088
RNAseq	Whole Blood	Day 28	gene4070 (TACSTD2)	0.990457	0.457153	1.12039	0.267518	0.803553	1.1088
RNAseq	Whole Blood	Day 28	gene83416 (FCRL5)	0.472261	3.79575	1.11968	0.26753	0.803553	1.10877
RNAseq	Whole Blood	Day 1	gene5193 (PEX12)	-0.0961377	2.7426	-0.957941	0.339082	0.803959	-0.95598
RNAseq	Whole Blood	Day 1	gene23054 (NCOA6)	-0.0526396	7.05648	-0.958217	0.33921	0.803959	-0.955728
RNAseq	Whole Blood	Day 1	gene352954 (CASTOR3)	-0.119159	4.81207	-0.96039	0.339249	0.803959	-0.955651
RNAseq	Whole Blood	Day 1	gene253558 (LCLAT1)	-0.160926	3.52597	-0.961925	0.339257	0.803959	-0.955635
RNAseq	Whole Blood	Day 28	gene10228 (STX6)	0.0628362	5.95918	1.113	0.267985	0.8041	1.10771
RNAseq	Whole Blood	Day 28	gene339287 (MSL1)	-0.076744	8.76131	-1.11324	0.268205	0.8041	-1.10721
RNAseq	Whole Blood	Day 28	gene93129 (ORAI3)	0.084789	5.20277	1.11195	0.268216	0.8041	1.10718
RNAseq	Whole Blood	Day 28	gene2539 (G6PD)	0.0544507	7.93811	1.11147	0.268311	0.8041	1.10696
RNAseq	Whole Blood	Day 28	gene9276 (COPB2)	0.0505463	6.90641	1.11108	0.268383	0.8041	1.10679
RNAseq	Whole Blood	Day 28	gene51440 (HPCAL4)	-0.331734	2.73478	-1.11624	0.268517	0.8041	-1.10648
RNAseq	Whole Blood	Day 28	gene10491 (CRTAP)	0.13828	7.30201	1.11572	0.268587	0.8041	1.10632
RNAseq	Whole Blood	Day 28	gene54704 (PDP1)	-0.0877045	5.09521	-1.11137	0.268591	0.8041	-1.10631
RNAseq	Whole Blood	Day 28	gene79632 (FAM184A)	-0.247035	0.915535	-1.11079	0.268686	0.8041	-1.10609
RNAseq	Whole Blood	Day 28	gene11346 (SYNPO)	0.242611	3.07097	1.11424	0.26882	0.8041	1.10578
RNAseq	Whole Blood	Day 28	gene23185 (LARP4B)	0.0460677	6.93407	1.10894	0.268887	0.8041	1.10563
RNAseq	Whole Blood	Day 28	gene27031 (NPHP3)	0.163382	4.65229	1.11418	0.268975	0.8041	1.10543
RNAseq	Whole Blood	Day 28	gene161253 (REM2)	-0.151672	4.88844	-1.11256	0.269025	0.8041	-1.10531
RNAseq	Whole Blood	Day 28	gene100996348 (CA3-AS1)	0.464168	-0.954659	1.10894	0.26909	0.8041	1.10516
RNAseq	Whole Blood	Day 28	gene641977 (SEPTIN7P2)	-0.120537	3.23832	-1.10837	0.269192	0.8041	-1.10493
RNAseq	Whole Blood	Day 28	gene5450 (POU2AF1)	0.263769	5.01672	1.11296	0.269247	0.8041	1.1048
RNAseq	Whole Blood	Day 28	gene9690 (UBE3C)	0.0620749	6.34015	1.10986	0.269332	0.8041	1.1046
RNAseq	Whole Blood	Day 28	gene80824 (DUSP16)	-0.148708	5.87345	-1.11396	0.269399	0.8041	-1.10445
RNAseq	Whole Blood	Day 28	gene51115 (RMDN1)	-0.0992304	4.63332	-1.11004	0.2695	0.8041	-1.10421
RNAseq	Whole Blood	Day 28	gene59271 (EVA1C)	-0.164595	2.70992	-1.11015	0.269715	0.8041	-1.10372
RNAseq	Whole Blood	Day 28	gene5709 (PSMD3)	0.0551139	6.17555	1.10833	0.269731	0.8041	1.10368
RNAseq	Whole Blood	Day 28	gene159013 (CXorf38)	0.0543243	6.42075	1.1068	0.269791	0.8041	1.10354
RNAseq	Whole Blood	Day 28	gene6993 (DYNLT1)	-0.0945237	5.67334	-1.10779	0.26983	0.8041	-1.10346
RNAseq	Whole Blood	Day 28	gene27090 (ST6GALNAC4)	-0.225745	5.51467	-1.11179	0.269894	0.8041	-1.10331
RNAseq	Whole Blood	Day 28	gene81856 (ZNF611)	-0.0987626	4.30598	-1.10723	0.269917	0.8041	-1.10325
RNAseq	Whole Blood	Day 28	gene284309 (ZNF776)	-0.0780501	4.99942	-1.10691	0.269937	0.8041	-1.10321
RNAseq	Whole Blood	Day 28	gene9202 (ZMYM4)	0.077732	5.68455	1.10789	0.269993	0.8041	1.10308
RNAseq	Whole Blood	Day 28	gene80011 (PSME3IP1)	0.0726016	7.02691	1.1098	0.270097	0.8041	1.10284
RNAseq	Whole Blood	Day 28	gene102723373 (LOC102723373)	0.33201	1.77982	1.11163	0.270113	0.8041	1.1028
RNAseq	Whole Blood	Day 28	gene100133941 (CD24)	0.33554	4.26332	1.11215	0.270245	0.8041	1.1025
RNAseq	Whole Blood	Day 28	gene23533 (PIK3R5)	0.0472216	8.47475	1.10755	0.270368	0.8041	1.10221
RNAseq	Whole Blood	Day 28	gene80216 (ALPK1)	0.124831	6.91225	1.10743	0.270376	0.8041	1.1022
RNAseq	Whole Blood	Day 28	gene254225 (RNF169)	-0.0568911	6.11024	-1.10571	0.270452	0.8041	-1.10202
RNAseq	Whole Blood	Day 28	gene28625 (TRBJ2-4)	0.843739	-1.31592	1.11113	0.270527	0.8041	1.10185
RNAseq	Whole Blood	Day 28	gene23122 (CLASP2)	0.0742565	5.34381	1.10578	0.270586	0.8041	1.10171
RNAseq	Whole Blood	Day 28	gene56165 (TDRD1)	0.684944	-2.38418	1.10614	0.270612	0.8041	1.10165
RNAseq	Whole Blood	Day 28	gene23162 (MAPK8IP3)	0.0994953	7.48592	1.10678	0.270682	0.8041	1.10149
RNAseq	Whole Blood	Day 28	gene653677 (SEC1P)	0.590271	-1.48147	1.10841	0.270787	0.8041	1.10125
RNAseq	Whole Blood	Day 28	gene11267 (SNF8)	0.0636548	5.3479	1.10483	0.270843	0.8041	1.10112
RNAseq	Whole Blood	Day 1	gene8665 (EIF3F)	-0.0733055	7.70887	-0.960086	0.339451	0.804188	-0.95525
RNAseq	Whole Blood	Day 1	gene84295 (PHF6)	0.0743853	4.15894	0.957183	0.339514	0.804188	0.955126
RNAseq	Whole Blood	Day 1	gene7298 (TYMS)	0.283118	1.63901	0.958329	0.339773	0.804368	0.954615
RNAseq	Whole Blood	Day 1	gene25828 (TXN2)	0.0628801	5.64319	0.958277	0.339844	0.804368	0.954473
RNAseq	Whole Blood	Day 1	gene134266 (GRPEL2)	-0.0967549	3.82316	-0.956733	0.339889	0.804368	-0.954385
RNAseq	Whole Blood	Day 1	gene144165 (PRICKLE1)	0.21283	2.43211	0.960396	0.339911	0.804368	0.954341
RNAseq	Whole Blood	Day 28	gene9586 (CREB5)	-0.167835	7.48034	-1.11019	0.271088	0.8044	-1.10056
RNAseq	Whole Blood	Day 28	gene3609 (ILF3)	0.0464736	8.44107	1.10488	0.271105	0.8044	1.10052
RNAseq	Whole Blood	Day 28	gene84295 (PHF6)	-0.0836227	4.15894	-1.10295	0.271253	0.804603	-1.10018
RNAseq	Whole Blood	Day 1	gene3490 (IGFBP7)	0.228361	3.7918	0.96073	0.340144	0.804693	0.953881
RNAseq	Whole Blood	Day 1	gene51306 (FAM13B)	-0.0496137	6.13768	-0.956864	0.34022	0.804693	-0.95373
RNAseq	Whole Blood	Day 1	gene57724 (EPG5)	0.0811847	6.50062	0.956608	0.340348	0.804693	0.953478
RNAseq	Whole Blood	Day 1	gene8503 (PIK3R3)	0.200191	2.21887	0.958136	0.34037	0.804693	0.953435
RNAseq	Whole Blood	Day 28	gene5589 (PRKCSH)	0.059305	8.42908	1.10659	0.271393	0.80478	1.09986
RNAseq	Whole Blood	Day 28	gene133308 (SLC9B2)	-0.134392	2.80269	-1.10405	0.271556	0.805024	-1.09949
RNAseq	Whole Blood	Day 1	gene4607 (MYBPC3)	0.171096	4.11977	0.95905	0.340694	0.805088	0.952796
RNAseq	Whole Blood	Day 1	gene3587 (IL10RA)	-0.0803458	8.67244	-0.957872	0.340781	0.805088	-0.952623
RNAseq	Whole Blood	Day 1	gene84623 (KIRREL3)	0.493202	-0.839315	0.957122	0.340788	0.805088	0.952609
RNAseq	Whole Blood	Day 1	gene100506119 (LINC01503)	0.18929	2.05928	0.95666	0.340859	0.805088	0.95247
RNAseq	Whole Blood	Day 28	gene4046 (LSP1)	0.0836702	10.2674	1.10647	0.271658	0.805089	1.09925
RNAseq	Whole Blood	Day 28	gene51603 (EEF1AKNMT)	0.0704751	5.10999	1.1039	0.271786	0.805194	1.09896
RNAseq	Whole Blood	Day 28	gene3501 (IGHG2)	0.527527	5.30933	1.10489	0.271882	0.805194	1.09874
RNAseq	Whole Blood	Day 28	gene23029 (RBM34)	-0.0690492	5.18216	-1.10189	0.271935	0.805194	-1.09862
RNAseq	Whole Blood	Day 1	gene51390 (AIG1)	0.119328	3.50469	0.957189	0.341161	0.805613	0.951873
RNAseq	Whole Blood	Day 1	gene8452 (CUL3)	-0.0514688	6.87734	-0.955172	0.341279	0.805615	-0.951641
RNAseq	Whole Blood	Day 1	gene5547 (PRCP)	0.0720717	6.67859	0.956946	0.341323	0.805615	0.951554
RNAseq	Whole Blood	Day 28	gene1384 (CRAT)	0.207687	5.10042	1.10765	0.272498	0.80586	1.09733
RNAseq	Whole Blood	Day 28	gene54932 (EXD3)	0.125635	3.39234	1.10161	0.272636	0.80586	1.09701
RNAseq	Whole Blood	Day 28	gene6631 (SNRPC)	0.0691961	5.09601	1.09973	0.272719	0.80586	1.09682
RNAseq	Whole Blood	Day 28	gene55723 (ASF1B)	-0.137328	4.39032	-1.10132	0.272789	0.80586	-1.09666
RNAseq	Whole Blood	Day 28	gene11097 (NUP42)	0.0875129	3.96489	1.10009	0.272849	0.80586	1.09653
RNAseq	Whole Blood	Day 28	gene1861 (TOR1A)	0.071488	5.60307	1.1024	0.272957	0.80586	1.09628
RNAseq	Whole Blood	Day 28	gene26010 (SPATS2L)	-0.266718	2.95217	-1.10279	0.27298	0.80586	-1.09623
RNAseq	Whole Blood	Day 28	gene54550 (NECAB2)	0.323444	3.13543	1.10459	0.272989	0.80586	1.0962
RNAseq	Whole Blood	Day 28	gene728130 (NUTM2D)	-0.233068	1.16977	-1.10138	0.273123	0.80586	-1.0959
RNAseq	Whole Blood	Day 28	gene9410 (SNRNP40)	-0.0558063	5.33848	-1.09834	0.273158	0.80586	-1.09582
RNAseq	Whole Blood	Day 28	gene9973 (CCS)	0.0974358	5.21941	1.10192	0.273245	0.80586	1.09562
RNAseq	Whole Blood	Day 28	gene10212 (DDX39A)	0.0675392	5.86879	1.10001	0.273305	0.80586	1.09548
RNAseq	Whole Blood	Day 28	gene9736 (USP34)	-0.0532366	8.06747	-1.09905	0.273379	0.80586	-1.09531
RNAseq	Whole Blood	Day 28	gene55619 (DOCK10)	-0.0779671	7.4952	-1.10021	0.273382	0.80586	-1.09531
RNAseq	Whole Blood	Day 28	gene5516 (PPP2CB)	0.111484	4.76733	1.10176	0.27343	0.80586	1.0952
RNAseq	Whole Blood	Day 28	gene653113 (FAM86FP)	0.374181	0.391265	1.10133	0.273506	0.80586	1.09502
RNAseq	Whole Blood	Day 28	gene127707 (KLHDC7A)	-0.764995	-1.88483	-1.1015	0.273528	0.80586	-1.09498
RNAseq	Whole Blood	Day 1	gene8416 (ANXA9)	0.304073	-0.308535	0.953184	0.341618	0.805961	0.950974
RNAseq	Whole Blood	Day 1	gene2619 (GAS1)	-0.450685	-0.375352	-0.95511	0.341697	0.805961	-0.950817
RNAseq	Whole Blood	Day 1	gene8900 (CCNA1)	0.481327	-0.868606	0.954786	0.341759	0.805961	0.950695
RNAseq	Whole Blood	Day 1	gene64859 (NABP1)	0.100577	6.46126	0.95602	0.34182	0.805961	0.950575
RNAseq	Whole Blood	Day 1	gene100533179 (UBE2F-SCLY)	0.0666874	5.5926	0.954633	0.341927	0.805961	0.950364
RNAseq	Whole Blood	Day 1	gene100996928 (FMC1-LUC7L2)	-0.0441316	6.62645	-0.953233	0.341952	0.805961	-0.950315
RNAseq	Whole Blood	Day 28	gene94005 (PIGS)	0.0833847	6.24676	1.10213	0.273828	0.806277	1.09429
RNAseq	Whole Blood	Day 28	gene28636 (TRBD2)	0.770743	-2.97746	1.10032	0.273865	0.806277	1.0942
RNAseq	Whole Blood	Day 28	gene100499483 (CCDC180)	-0.150156	3.02314	-1.09947	0.273911	0.806277	-1.0941
RNAseq	Whole Blood	Day 28	gene51474 (LIMA1)	-0.118624	3.99008	-1.09964	0.273997	0.806295	-1.0939
RNAseq	Whole Blood	Day 1	gene1184 (CLCN5)	0.119275	3.89418	0.953739	0.342198	0.80635	0.949832
RNAseq	Whole Blood	Day 28	gene55803 (ADAP2)	0.184751	4.91011	1.10054	0.274099	0.806357	1.09367
RNAseq	Whole Blood	Day 1	gene6597 (SMARCA4)	0.0495717	7.14977	0.953156	0.342352	0.806482	0.949528
RNAseq	Whole Blood	Day 1	gene2548 (GAA)	-0.137972	7.69241	-0.957198	0.342415	0.806482	-0.949405
RNAseq	Whole Blood	Day 1	gene101928039 (LOC101928039)	-0.918017	-2.27802	-0.955415	0.342572	0.806584	-0.949095
RNAseq	Whole Blood	Day 1	gene5330 (PLCB2)	0.0767531	9.244	0.952498	0.342619	0.806584	0.949003
RNAseq	Whole Blood	Day 1	gene7091 (TLE4)	-0.0452612	7.21668	-0.952084	0.342783	0.806698	-0.94868
RNAseq	Whole Blood	Day 1	gene6729 (SRP54)	0.0451142	5.74792	0.950964	0.342829	0.806698	0.948591
RNAseq	Whole Blood	Day 28	gene10487 (CAP1)	0.0646059	10.118	1.09928	0.274348	0.806776	1.09311
RNAseq	Whole Blood	Day 28	gene116988 (AGAP3)	0.125183	5.34463	1.10018	0.274482	0.806776	1.0928
RNAseq	Whole Blood	Day 28	gene55147 (RBM23)	0.0686681	7.10393	1.10009	0.274597	0.806776	1.09254
RNAseq	Whole Blood	Day 28	gene717 (C2)	0.431626	1.98723	1.09723	0.274634	0.806776	1.09245
RNAseq	Whole Blood	Day 28	gene653784 (MZT2A)	-0.185734	4.98632	-1.10191	0.274653	0.806776	-1.09241
RNAseq	Whole Blood	Day 28	gene26088 (GGA1)	0.0679175	6.15538	1.09808	0.274724	0.806776	1.09225
RNAseq	Whole Blood	Day 1	gene6546 (SLC8A1)	-0.110802	5.47932	-0.952718	0.34299	0.806889	-0.948274
RNAseq	Whole Blood	Day 1	gene55257 (MRGBP)	-0.0690421	4.27443	-0.950619	0.343162	0.807104	-0.947936
RNAseq	Whole Blood	Day 1	gene4175 (MCM6)	-0.0931065	4.60008	-0.951653	0.343327	0.807204	-0.947611
RNAseq	Whole Blood	Day 1	gene164668 (APOBEC3H)	-0.247246	1.17084	-0.95171	0.343423	0.807204	-0.947424
RNAseq	Whole Blood	Day 1	gene9296 (ATP6V1F)	0.0700146	5.97488	0.951047	0.343446	0.807204	0.947378
RNAseq	Whole Blood	Day 1	gene5893 (RAD52)	0.111661	3.43913	0.950254	0.343683	0.807297	0.946914
RNAseq	Whole Blood	Day 1	gene80746 (TSEN2)	0.112908	2.72567	0.948983	0.343684	0.807297	0.946911
RNAseq	Whole Blood	Day 1	gene4259 (MGST3)	0.129636	4.39922	0.952564	0.343764	0.807297	0.946755
RNAseq	Whole Blood	Day 1	gene10576 (CCT2)	0.0573153	5.89188	0.948733	0.343911	0.807297	0.946466
RNAseq	Whole Blood	Day 1	gene2359 (FPR3)	-0.274005	1.95206	-0.95094	0.344018	0.807297	-0.946256
RNAseq	Whole Blood	Day 1	gene2591 (GALNT3)	-0.108425	4.51423	-0.951125	0.344203	0.807297	-0.945893
RNAseq	Whole Blood	Day 1	gene8651 (SOCS1)	0.198713	3.35669	0.948552	0.344248	0.807297	0.945806
RNAseq	Whole Blood	Day 1	gene140597 (TCEAL2)	-0.631659	-1.68497	-0.950924	0.344255	0.807297	-0.945792
RNAseq	Whole Blood	Day 1	gene718 (C3)	0.270557	2.9753	0.952303	0.34427	0.807297	0.945763
RNAseq	Whole Blood	Day 1	gene330 (BIRC3)	0.114708	6.96728	0.950535	0.344368	0.807297	0.94557
RNAseq	Whole Blood	Day 1	gene84230 (LRRC8C)	0.0743295	5.87288	0.948928	0.344456	0.807297	0.945398
RNAseq	Whole Blood	Day 1	gene90990 (KIFC2)	0.105869	5.28805	0.948976	0.344606	0.807297	0.945103
RNAseq	Whole Blood	Day 1	gene65251 (ZNF649)	-0.0841663	3.21552	-0.947236	0.344608	0.807297	-0.945099
RNAseq	Whole Blood	Day 1	gene55871 (CBWD1)	-0.228062	3.42869	-0.952322	0.344614	0.807297	-0.945088
RNAseq	Whole Blood	Day 1	gene6223 (RPS19)	-0.0723318	9.00603	-0.947695	0.344821	0.807432	-0.944683
RNAseq	Whole Blood	Day 1	gene84337 (ELOF1)	-0.104712	5.61054	-0.949941	0.344833	0.807432	-0.944659
RNAseq	Whole Blood	Day 1	gene10471 (PFDN6)	0.0816619	4.24507	0.947272	0.344987	0.807604	0.944357
RNAseq	Whole Blood	Day 1	gene9013 (TAF1C)	0.0847671	6.11898	0.948369	0.345094	0.807665	0.944148
RNAseq	Whole Blood	Day 1	gene54332 (GDAP1)	-0.209118	1.75185	-0.949106	0.345209	0.807719	-0.943924
RNAseq	Whole Blood	Day 1	gene51206 (GP6)	0.286716	1.20091	0.948943	0.345278	0.807719	0.943788
RNAseq	Whole Blood	Day 28	gene29123 (ANKRD11)	0.0508348	8.17412	1.0945	0.27532	0.807831	1.09089
RNAseq	Whole Blood	Day 28	gene149986 (LSM14B)	0.0526456	6.14812	1.09509	0.275434	0.807831	1.09063
RNAseq	Whole Blood	Day 28	gene254428 (SLC41A1)	-0.0855768	4.60404	-1.09458	0.275506	0.807831	-1.09047
RNAseq	Whole Blood	Day 28	gene84612 (PARD6B)	-0.193128	1.14641	-1.09298	0.275523	0.807831	-1.09043
RNAseq	Whole Blood	Day 28	gene9172 (MYOM2)	1.28689	2.5984	1.10215	0.275526	0.807831	1.09042
RNAseq	Whole Blood	Day 28	gene2039 (DMTN)	-0.312696	9.07244	-1.09896	0.275567	0.807831	-1.09033
RNAseq	Whole Blood	Day 1	gene85455 (DISP2)	0.460665	-1.2428	0.94659	0.345574	0.807854	0.943209
RNAseq	Whole Blood	Day 1	gene152137 (CCDC50)	0.124084	4.96388	0.949012	0.345642	0.807854	0.943075
RNAseq	Whole Blood	Day 1	gene5270 (SERPINE2)	0.352447	1.58331	0.950043	0.345709	0.807854	0.942945
RNAseq	Whole Blood	Day 1	gene103344931 (LOC103344931)	-0.0905004	3.51597	-0.944968	0.345777	0.807854	-0.942813
RNAseq	Whole Blood	Day 1	gene3476 (IGBP1)	-0.0701518	6.13095	-0.948273	0.345777	0.807854	-0.942811
RNAseq	Whole Blood	Day 1	gene283578 (TMED8)	0.0775833	5.38098	0.946508	0.345902	0.807854	0.942567
RNAseq	Whole Blood	Day 1	gene221656 (KDM1B)	0.0855902	6.00363	0.947537	0.345906	0.807854	0.942561
RNAseq	Whole Blood	Day 1	gene6613 (SUMO2)	-0.0438865	7.07677	-0.94528	0.345981	0.807854	-0.942413
RNAseq	Whole Blood	Day 1	gene10529 (NEBL)	1.01495	-0.332851	0.950125	0.346241	0.808272	0.941906
RNAseq	Whole Blood	Day 1	gene284459 (ZNF875)	-0.104439	4.7875	-0.946693	0.34639	0.808432	-0.941614
RNAseq	Whole Blood	Day 1	gene5790 (PTPRCAP)	-0.0939775	7.97155	-0.945933	0.346479	0.808451	-0.941441
RNAseq	Whole Blood	Day 1	gene728377 (ARHGEF34P)	-0.274008	0.359269	-0.944127	0.346715	0.808621	-0.94098
RNAseq	Whole Blood	Day 1	gene11262 (SP140)	0.138822	6.21848	0.946348	0.346825	0.808621	0.940765
RNAseq	Whole Blood	Day 1	gene2237 (FEN1)	0.0915259	3.62851	0.943355	0.346866	0.808621	0.940686
RNAseq	Whole Blood	Day 1	gene1020 (CDK5)	0.110766	3.10234	0.94342	0.346968	0.808621	0.940488
RNAseq	Whole Blood	Day 1	gene4257 (MGST1)	0.204742	3.07226	0.945861	0.347006	0.808621	0.940412
RNAseq	Whole Blood	Day 1	gene140606 (SELENOM)	-0.150183	2.83712	-0.944105	0.347083	0.808621	-0.940262
RNAseq	Whole Blood	Day 1	gene26873 (OPLAH)	0.199858	3.21562	0.944515	0.347137	0.808621	0.940157
RNAseq	Whole Blood	Day 1	gene10516 (FBLN5)	0.293292	3.04558	0.947285	0.34723	0.808621	0.939976
RNAseq	Whole Blood	Day 1	gene63940 (GPSM3)	-0.0687251	7.98587	-0.944261	0.347339	0.808621	-0.939763
RNAseq	Whole Blood	Day 1	gene6279 (S100A8)	0.119507	9.99107	0.943716	0.347359	0.808621	0.939724
RNAseq	Whole Blood	Day 28	gene255104 (TMCO4)	0.0878726	4.43748	1.09421	0.275975	0.80879	1.08941
RNAseq	Whole Blood	Day 1	gene118472 (ZNF511)	0.0728667	4.24876	0.942239	0.347514	0.808794	0.939422
RNAseq	Whole Blood	Day 28	gene94081 (SFXN1)	-0.0864213	4.9187	-1.09405	0.276183	0.809102	-1.08893
RNAseq	Whole Blood	Day 28	gene100529261 (CHURC1-FNTB)	-0.0925424	5.32774	-1.09646	0.276243	0.809102	-1.0888
RNAseq	Whole Blood	Day 28	gene203 (AK1)	-0.207578	4.89017	-1.09609	0.276419	0.809184	-1.0884
RNAseq	Whole Blood	Day 28	gene1293 (COL6A3)	0.243778	2.39192	1.09526	0.276576	0.809184	1.08804
RNAseq	Whole Blood	Day 28	gene4311 (MME)	-0.187677	8.03243	-1.09458	0.276632	0.809184	-1.08792
RNAseq	Whole Blood	Day 28	gene1107 (CHD3)	-0.0750108	8.7584	-1.09527	0.276718	0.809184	-1.08772
RNAseq	Whole Blood	Day 28	gene9882 (TBC1D4)	-0.15058	5.4276	-1.09557	0.276784	0.809184	-1.08757
RNAseq	Whole Blood	Day 28	gene29893 (PSMC3IP)	0.176482	1.66214	1.09118	0.276789	0.809184	1.08756
RNAseq	Whole Blood	Day 28	gene43 (ACHE)	-0.525993	-0.369847	-1.09333	0.2769	0.809184	-1.08731
RNAseq	Whole Blood	Day 28	gene7818 (DAP3)	-0.0562537	6.40445	-1.09236	0.277001	0.809184	-1.08708
RNAseq	Whole Blood	Day 28	gene3930 (LBR)	-0.0879186	7.73378	-1.09138	0.277081	0.809184	-1.0869
RNAseq	Whole Blood	Day 28	gene1407 (CRY1)	-0.0977338	4.03542	-1.0915	0.277152	0.809184	-1.08674
RNAseq	Whole Blood	Day 28	gene1819 (DRG2)	0.0627952	4.87237	1.08959	0.27716	0.809184	1.08672
RNAseq	Whole Blood	Day 1	gene51107 (APH1A)	0.0450679	7.082	0.941503	0.347824	0.809328	0.938818
RNAseq	Whole Blood	Day 1	gene284297 (SSC5D)	0.394207	-1.10254	0.940838	0.348072	0.809606	0.938336
RNAseq	Whole Blood	Day 1	gene56943 (ENY2)	0.066908	5.04459	0.941523	0.348106	0.809606	0.93827
RNAseq	Whole Blood	Day 28	gene55661 (DDX27)	0.0661881	6.30345	1.09212	0.277544	0.809665	1.08585
RNAseq	Whole Blood	Day 28	gene79716 (NPEPL1)	0.0824654	6.81294	1.09029	0.277694	0.809665	1.08551
RNAseq	Whole Blood	Day 28	gene57571 (CARNS1)	-0.169988	4.56862	-1.09392	0.277735	0.809665	-1.08542
RNAseq	Whole Blood	Day 28	gene8676 (STX11)	-0.130922	7.34414	-1.0905	0.277811	0.809665	-1.08525
RNAseq	Whole Blood	Day 28	gene4591 (TRIM37)	0.0965642	4.3321	1.09145	0.277886	0.809665	1.08508
RNAseq	Whole Blood	Day 28	gene4360 (MRC1)	-0.383925	1.18923	-1.09233	0.277983	0.809665	-1.08486
RNAseq	Whole Blood	Day 28	gene28772 (IGLV10-54)	0.878518	0.369729	1.09285	0.278007	0.809665	1.08481
RNAseq	Whole Blood	Day 28	gene101927624 (LINC01150)	0.422267	-0.766155	1.0884	0.278049	0.809665	1.08471
RNAseq	Whole Blood	Day 28	gene56339 (METTL3)	0.0757006	5.35282	1.08789	0.278052	0.809665	1.08471
RNAseq	Whole Blood	Day 1	gene9520 (NPEPPS)	-0.0532743	7.18724	-0.942001	0.348254	0.809763	-0.937981
RNAseq	Whole Blood	Day 1	gene100996455 (LINC02724)	0.166851	1.68408	0.940974	0.348435	0.809997	0.937629
RNAseq	Whole Blood	Day 28	gene84280 (BTBD10)	0.0734321	5.17288	1.08876	0.278271	0.810067	1.08421
RNAseq	Whole Blood	Day 1	gene100885789 (IFNG-AS1)	0.463006	0.933609	0.943391	0.348873	0.810599	0.936777
RNAseq	Whole Blood	Day 1	gene56954 (NIT2)	-0.0899189	3.42072	-0.938949	0.348955	0.810599	-0.936617
RNAseq	Whole Blood	Day 1	gene51603 (EEF1AKNMT)	0.0603414	5.10999	0.940103	0.34899	0.810599	0.93655
RNAseq	Whole Blood	Day 1	gene84824 (FCRLA)	0.253289	4.44821	0.943167	0.349224	0.810599	0.936095
RNAseq	Whole Blood	Day 1	gene56103 (PCDHGB2)	0.275466	1.30968	0.940984	0.34952	0.810599	0.935521
RNAseq	Whole Blood	Day 1	gene9064 (MAP3K6)	0.174089	3.57625	0.941116	0.349557	0.810599	0.93545
RNAseq	Whole Blood	Day 1	gene539 (ATP5PO)	0.0688642	5.93159	0.938098	0.349614	0.810599	0.935339
RNAseq	Whole Blood	Day 1	gene9917 (FAM20B)	0.0688753	5.39032	0.93809	0.349776	0.810599	0.935023
RNAseq	Whole Blood	Day 1	gene26586 (CKAP2)	-0.127393	4.02001	-0.94047	0.349791	0.810599	-0.934995
RNAseq	Whole Blood	Day 1	gene4061 (LY6E)	0.259523	5.8402	0.941322	0.349796	0.810599	0.934985
RNAseq	Whole Blood	Day 1	gene51088 (KLHL5)	0.100943	5.86124	0.940951	0.349831	0.810599	0.934916
RNAseq	Whole Blood	Day 1	gene9829 (DNAJC6)	-0.219888	1.48655	-0.93871	0.34986	0.810599	-0.934861
RNAseq	Whole Blood	Day 1	gene112483 (SAT2)	0.0860227	5.02	0.938632	0.35011	0.810599	0.934376
RNAseq	Whole Blood	Day 1	gene1743 (DLST)	-0.0405111	6.43113	-0.937162	0.350139	0.810599	-0.934321
RNAseq	Whole Blood	Day 1	gene653464 (SRGAP2C)	0.158283	3.31947	0.940081	0.350218	0.810599	0.934166
RNAseq	Whole Blood	Day 1	gene3992 (FADS1)	-0.207626	3.82239	-0.940009	0.350225	0.810599	-0.934153
RNAseq	Whole Blood	Day 1	gene28640 (TRAV41)	-0.223699	1.50196	-0.938122	0.350245	0.810599	-0.934114
RNAseq	Whole Blood	Day 1	gene79699 (ZYG11B)	-0.0834707	5.22817	-0.937958	0.350308	0.810599	-0.933992
RNAseq	Whole Blood	Day 1	gene81553 (FAM49A)	-0.0751762	6.79093	-0.938786	0.350437	0.810599	-0.933742
RNAseq	Whole Blood	Day 1	gene11107 (PRDM5)	-0.321002	1.88943	-0.940636	0.35045	0.810599	-0.933716
RNAseq	Whole Blood	Day 1	gene7439 (BEST1)	-0.110582	6.01315	-0.939493	0.350468	0.810599	-0.933682
RNAseq	Whole Blood	Day 1	gene2201 (FBN2)	0.281624	4.72931	0.941092	0.350486	0.810599	0.933646
RNAseq	Whole Blood	Day 1	gene1265 (CNN2)	-0.0839471	9.79573	-0.939923	0.350621	0.810599	-0.933386
RNAseq	Whole Blood	Day 1	gene144402 (CPNE8)	0.12766	3.18136	0.936724	0.350636	0.810599	0.933356
RNAseq	Whole Blood	Day 1	gene165530 (CLEC4F)	-1.02112	0.443432	-0.941315	0.350718	0.8106	-0.933198
RNAseq	Whole Blood	Day 28	gene10577 (NPC2)	0.112493	6.93283	1.08753	0.278643	0.810631	1.08337
RNAseq	Whole Blood	Day 28	gene54627 (MAP10)	0.189554	1.67888	1.08723	0.278688	0.810631	1.08327
RNAseq	Whole Blood	Day 28	gene274 (BIN1)	0.125208	6.87006	1.09281	0.278758	0.810631	1.08311
RNAseq	Whole Blood	Day 28	gene51704 (GPRC5B)	-0.419719	-0.104555	-1.08819	0.278863	0.810631	-1.08288
RNAseq	Whole Blood	Day 28	gene23503 (ZFYVE26)	0.0809023	5.99089	1.08673	0.278941	0.810631	1.0827
RNAseq	Whole Blood	Day 28	gene57690 (TNRC6C)	-0.0736455	6.85977	-1.08782	0.27895	0.810631	-1.08268
RNAseq	Whole Blood	Day 1	gene85453 (TSPYL5)	0.224568	1.74388	0.938112	0.350915	0.810768	0.932815
RNAseq	Whole Blood	Day 1	gene3276 (PRMT1)	0.0672467	5.67444	0.936705	0.350952	0.810768	0.932743
RNAseq	Whole Blood	Day 1	gene1452 (CSNK1A1)	-0.0430071	6.91559	-0.935408	0.351269	0.810949	-0.932131
RNAseq	Whole Blood	Day 1	gene760 (CA2)	-0.265483	4.88142	-0.939743	0.351284	0.810949	-0.932102
RNAseq	Whole Blood	Day 1	gene93035 (PKHD1L1)	0.267656	2.63106	0.937659	0.351382	0.810949	0.931911
RNAseq	Whole Blood	Day 1	gene84245 (MRI1)	0.120264	5.03649	0.936317	0.351776	0.810949	0.931149
RNAseq	Whole Blood	Day 1	gene101926892 (LOC101926892)	-0.869883	-2.57254	-0.937307	0.351982	0.810949	-0.930751
RNAseq	Whole Blood	Day 1	gene55039 (TRMT12)	-0.125583	3.37643	-0.935759	0.352003	0.810949	-0.930711
RNAseq	Whole Blood	Day 1	gene2213 (FCGR2B)	0.229536	4.378	0.93815	0.352007	0.810949	0.930704
RNAseq	Whole Blood	Day 1	gene101929767 (LOC101929767)	0.159111	1.35003	0.932526	0.352032	0.810949	0.930654
RNAseq	Whole Blood	Day 1	gene10254 (STAM2)	0.0511553	5.09939	0.933195	0.352082	0.810949	0.930558
RNAseq	Whole Blood	Day 1	gene51097 (SCCPDH)	-0.146424	3.69549	-0.936917	0.352135	0.810949	-0.930455
RNAseq	Whole Blood	Day 1	gene51226 (COPZ2)	0.266013	0.509154	0.933391	0.352209	0.810949	0.930313
RNAseq	Whole Blood	Day 1	gene100129094 (BTNL10)	0.400228	-0.887597	0.932913	0.352301	0.810949	0.930135
RNAseq	Whole Blood	Day 1	gene9209 (LRRFIP2)	0.0624217	5.59801	0.934623	0.35233	0.810949	0.93008
RNAseq	Whole Blood	Day 1	gene4122 (MAN2A2)	-0.082106	8.04858	-0.935486	0.35238	0.810949	-0.929983
RNAseq	Whole Blood	Day 1	gene55900 (ZNF302)	-0.108961	4.60924	-0.934293	0.352387	0.810949	-0.929969
RNAseq	Whole Blood	Day 1	gene586 (BCAT1)	-0.29035	2.85003	-0.936405	0.352501	0.810949	-0.929749
RNAseq	Whole Blood	Day 1	gene79139 (DERL1)	0.0518302	6.13835	0.932737	0.352522	0.810949	0.929708
RNAseq	Whole Blood	Day 1	gene151295 (SLC23A3)	0.22829	1.22965	0.933075	0.35259	0.810949	0.929577
RNAseq	Whole Blood	Day 1	gene57685 (CACHD1)	-0.347006	1.1699	-0.935213	0.352659	0.810949	-0.929444
RNAseq	Whole Blood	Day 1	gene23149 (FCHO1)	-0.0671452	7.12845	-0.933701	0.352669	0.810949	-0.929426
RNAseq	Whole Blood	Day 1	gene100 (ADA)	0.113143	4.5776	0.93431	0.352731	0.810949	0.929305
RNAseq	Whole Blood	Day 28	gene51206 (GP6)	0.325936	1.20091	1.08922	0.279164	0.811016	1.0822
RNAseq	Whole Blood	Day 1	gene2907 (GRINA)	0.121361	8.05867	0.935075	0.352851	0.811039	0.929074
RNAseq	Whole Blood	Day 28	gene7408 (VASP)	0.0637416	9.59092	1.08746	0.279305	0.811116	1.08188
RNAseq	Whole Blood	Day 28	gene29800 (ZDHHC1)	-0.263199	1.77406	-1.08756	0.27936	0.811116	-1.08176
RNAseq	Whole Blood	Day 28	gene64078 (SLC28A3)	0.56914	-0.662279	1.0881	0.279444	0.811125	1.08157
RNAseq	Whole Blood	Day 28	gene23397 (NCAPH)	0.260746	0.931839	1.08482	0.279626	0.81129	1.08116
RNAseq	Whole Blood	Day 28	gene57130 (ATP13A1)	0.0644013	6.79698	1.08606	0.279719	0.81129	1.08095
RNAseq	Whole Blood	Day 28	gene718 (C3)	0.30962	2.9753	1.0894	0.279762	0.81129	1.08085
RNAseq	Whole Blood	Day 28	gene442582 (STAG3L2)	0.158982	3.18045	1.08576	0.279834	0.81129	1.08069
RNAseq	Whole Blood	Day 28	gene6048 (RNF5)	0.107561	3.80095	1.08537	0.279931	0.81129	1.08048
RNAseq	Whole Blood	Day 28	gene100 (ADA)	0.130946	4.5776	1.08721	0.280002	0.81129	1.08031
RNAseq	Whole Blood	Day 28	gene10109 (ARPC2)	0.0540349	9.63271	1.08483	0.280068	0.81129	1.08017
RNAseq	Whole Blood	Day 28	gene6789 (STK4)	-0.0447918	8.94269	-1.08405	0.280167	0.811342	-1.07994
RNAseq	Whole Blood	Day 28	gene64175 (P3H1)	0.0844522	4.86936	1.08508	0.28039	0.811526	1.07944
RNAseq	Whole Blood	Day 28	gene5859 (QARS1)	0.0699717	7.24063	1.0862	0.280393	0.811526	1.07944
RNAseq	Whole Blood	Day 28	gene1769 (DNAH8)	0.477546	-1.10949	1.08255	0.280766	0.811769	1.0786
RNAseq	Whole Blood	Day 28	gene8243 (SMC1A)	0.0708643	7.60136	1.08269	0.280784	0.811769	1.07856
RNAseq	Whole Blood	Day 28	gene8318 (CDC45)	0.41614	-0.757053	1.08124	0.280841	0.811769	1.07843
RNAseq	Whole Blood	Day 28	gene51149 (MRNIP)	-0.130382	3.9911	-1.08343	0.280907	0.811769	-1.07828
RNAseq	Whole Blood	Day 28	gene166929 (SGMS2)	0.241591	3.85083	1.0849	0.28095	0.811769	1.07819
RNAseq	Whole Blood	Day 28	gene3162 (HMOX1)	0.169061	6.47133	1.08501	0.28116	0.811769	1.07772
RNAseq	Whole Blood	Day 28	gene79657 (RPAP3)	-0.0855232	5.38779	-1.08251	0.281324	0.811769	-1.07735
RNAseq	Whole Blood	Day 28	gene284129 (SLC26A11)	-0.127112	4.65404	-1.08236	0.281325	0.811769	-1.07735
RNAseq	Whole Blood	Day 28	gene22906 (TRAK1)	0.0696471	6.43243	1.08271	0.281448	0.811769	1.07707
RNAseq	Whole Blood	Day 28	gene10333 (TLR6)	0.0969053	6.83019	1.08367	0.281654	0.811769	1.07661
RNAseq	Whole Blood	Day 28	gene2203 (FBP1)	0.194548	4.96814	1.08353	0.281824	0.811769	1.07623
RNAseq	Whole Blood	Day 28	gene57820 (CCNB1IP1)	-0.0968413	3.70487	-1.07935	0.281833	0.811769	-1.07621
RNAseq	Whole Blood	Day 28	gene6722 (SRF)	0.0521144	6.49826	1.07942	0.281847	0.811769	1.07618
RNAseq	Whole Blood	Day 28	gene2696 (GIPR)	0.213939	1.91884	1.08093	0.282041	0.811769	1.07575
RNAseq	Whole Blood	Day 28	gene5021 (OXTR)	-0.382285	0.231123	-1.08116	0.282124	0.811769	-1.07556
RNAseq	Whole Blood	Day 28	gene5525 (PPP2R5A)	-0.13463	7.09701	-1.08313	0.28215	0.811769	-1.0755
RNAseq	Whole Blood	Day 28	gene27037 (TRMT2A)	0.0741368	5.5913	1.07918	0.282279	0.811769	1.07521
RNAseq	Whole Blood	Day 28	gene100874043 (TPRG1-AS1)	0.540076	-1.01724	1.07866	0.282307	0.811769	1.07515
RNAseq	Whole Blood	Day 28	gene22934 (RPIA)	-0.154543	5.51302	-1.08259	0.282322	0.811769	-1.07512
RNAseq	Whole Blood	Day 28	gene51281 (ANKMY1)	0.113963	4.39647	1.08102	0.282327	0.811769	1.07511
RNAseq	Whole Blood	Day 28	gene57509 (MTUS1)	-0.393445	1.94355	-1.08439	0.282391	0.811769	-1.07496
RNAseq	Whole Blood	Day 28	gene55752 (SEPTIN11)	0.101461	5.08094	1.08103	0.282451	0.811769	1.07483
RNAseq	Whole Blood	Day 28	gene8567 (MADD)	0.0733699	7.35822	1.08189	0.282538	0.811769	1.07464
RNAseq	Whole Blood	Day 28	gene84740 (AFAP1-AS1)	-0.556897	-1.71814	-1.07759	0.282548	0.811769	-1.07461
RNAseq	Whole Blood	Day 28	gene56729 (RETN)	0.409139	2.40151	1.08409	0.28257	0.811769	1.07456
RNAseq	Whole Blood	Day 28	gene26523 (AGO1)	0.0749764	6.63437	1.079	0.282736	0.811769	1.07419
RNAseq	Whole Blood	Day 28	gene4691 (NCL)	0.051121	8.96103	1.07746	0.282799	0.811769	1.07405
RNAseq	Whole Blood	Day 28	gene23492 (CBX7)	-0.0737282	7.17239	-1.07805	0.2828	0.811769	-1.07405
RNAseq	Whole Blood	Day 28	gene55614 (KIF16B)	-0.178011	3.92551	-1.08168	0.283124	0.811769	-1.07333
RNAseq	Whole Blood	Day 28	gene80139 (ZNF703)	0.233646	4.34237	1.07883	0.283416	0.811769	1.07268
RNAseq	Whole Blood	Day 28	gene283927 (NUDT7)	-0.271989	1.55256	-1.08008	0.283445	0.811769	-1.07261
RNAseq	Whole Blood	Day 28	gene7580 (ZNF32)	-0.0928442	3.77448	-1.07569	0.28354	0.811769	-1.0724
RNAseq	Whole Blood	Day 28	gene2000 (ELF4)	0.0603847	7.86269	1.07653	0.283635	0.811769	1.07219
RNAseq	Whole Blood	Day 28	gene26240 (FAM50B)	0.128897	3.52382	1.07829	0.283691	0.811769	1.07206
RNAseq	Whole Blood	Day 28	gene23549 (DNPEP)	-0.0841244	5.19311	-1.07513	0.283735	0.811769	-1.07197
RNAseq	Whole Blood	Day 28	gene100506990 (LOC100506990)	-0.205014	2.59164	-1.07907	0.283753	0.811769	-1.07193
RNAseq	Whole Blood	Day 28	gene7102 (TSPAN7)	-0.539731	-0.337228	-1.07809	0.283775	0.811769	-1.07188
RNAseq	Whole Blood	Day 28	gene283131 (NEAT1)	-0.125854	9.73001	-1.0776	0.283845	0.811769	-1.07172
RNAseq	Whole Blood	Day 28	gene5603 (MAPK13)	0.107657	7.00468	1.07651	0.283847	0.811769	1.07172
RNAseq	Whole Blood	Day 28	gene50848 (F11R)	0.0791711	7.37702	1.07702	0.283904	0.811769	1.07159
RNAseq	Whole Blood	Day 28	gene6228 (RPS23)	-0.0997445	9.4391	-1.07785	0.283918	0.811769	-1.07156
RNAseq	Whole Blood	Day 28	gene259197 (NCR3)	0.267043	2.85205	1.08007	0.283946	0.811769	1.0715
RNAseq	Whole Blood	Day 28	gene114804 (RNF157)	-0.146725	5.52737	-1.0788	0.283961	0.811769	-1.07146
RNAseq	Whole Blood	Day 1	gene81563 (C1orf21)	-0.260094	4.00226	-0.933378	0.353456	0.81202	-0.927907
RNAseq	Whole Blood	Day 1	gene101929574 (LOC101929574)	0.381383	0.0215292	0.93254	0.35355	0.81202	0.927726
RNAseq	Whole Blood	Day 1	gene26993 (AKAP8L)	-0.0429633	6.73847	-0.929607	0.353564	0.81202	-0.927698
RNAseq	Whole Blood	Day 1	gene6141 (RPL18)	-0.0670495	9.37202	-0.930834	0.353602	0.81202	-0.927625
RNAseq	Whole Blood	Day 28	gene5321 (PLA2G4A)	0.17509	2.47878	1.07477	0.284316	0.812147	1.07067
RNAseq	Whole Blood	Day 28	gene50804 (MYEF2)	-0.251978	2.58296	-1.07719	0.284373	0.812147	-1.07055
RNAseq	Whole Blood	Day 28	gene2200 (FBN1)	0.353439	0.224127	1.0771	0.284426	0.812147	1.07043
RNAseq	Whole Blood	Day 28	gene9158 (FIBP)	0.0779202	5.18298	1.07514	0.284723	0.812147	1.06977
RNAseq	Whole Blood	Day 28	gene100534612 (C1QTNF3-AMACR)	-0.120121	3.4728	-1.07378	0.284788	0.812147	-1.06963
RNAseq	Whole Blood	Day 28	gene3028 (HSD17B10)	0.0894254	5.00198	1.07331	0.284792	0.812147	1.06962
RNAseq	Whole Blood	Day 28	gene4354 (MPP1)	-0.170258	7.70673	-1.07785	0.284816	0.812147	-1.06956
RNAseq	Whole Blood	Day 28	gene84674 (CARD6)	0.0984392	5.05097	1.07422	0.284972	0.812147	1.06922
RNAseq	Whole Blood	Day 28	gene51385 (ZNF589)	0.128673	5.22841	1.07598	0.285084	0.812147	1.06897
RNAseq	Whole Blood	Day 28	gene55346 (TCP11L1)	0.163305	4.0498	1.07583	0.285127	0.812147	1.06887
RNAseq	Whole Blood	Day 28	gene619207 (SCART1)	0.380112	3.51546	1.0784	0.285206	0.812147	1.0687
RNAseq	Whole Blood	Day 28	gene64853 (AIDA)	-0.0999386	4.99538	-1.07339	0.285413	0.812147	-1.06824
RNAseq	Whole Blood	Day 28	gene7145 (TNS1)	-0.354363	6.90939	-1.0768	0.285427	0.812147	-1.06821
RNAseq	Whole Blood	Day 28	gene55734 (ZFP64)	0.094688	3.84661	1.07188	0.285429	0.812147	1.0682
RNAseq	Whole Blood	Day 28	gene92345 (NAF1)	0.0851824	3.62492	1.07048	0.28544	0.812147	1.06818
RNAseq	Whole Blood	Day 28	gene254531 (LPCAT4)	0.0918606	5.16716	1.07198	0.285635	0.812147	1.06775
RNAseq	Whole Blood	Day 28	gene6967 (TRGC2)	-0.345952	4.62568	-1.07778	0.285701	0.812147	-1.0676
RNAseq	Whole Blood	Day 28	gene84720 (PIGO)	0.0736569	4.54599	1.07099	0.285718	0.812147	1.06756
RNAseq	Whole Blood	Day 28	gene221981 (THSD7A)	-0.463209	-1.10281	-1.07078	0.285921	0.812147	-1.06711
RNAseq	Whole Blood	Day 28	gene401474 (SAMD12)	0.285541	1.8246	1.07495	0.285935	0.812147	1.06708
RNAseq	Whole Blood	Day 28	gene653316 (FAM153CP)	-0.787493	0.0412291	-1.07751	0.285943	0.812147	-1.06706
RNAseq	Whole Blood	Day 28	gene23529 (CLCF1)	0.158628	2.81051	1.07181	0.285944	0.812147	1.06706
RNAseq	Whole Blood	Day 28	gene22931 (RAB18)	-0.0873643	6.03402	-1.07069	0.286026	0.812147	-1.06688
RNAseq	Whole Blood	Day 28	gene642 (BLMH)	0.0677324	4.99226	1.07073	0.286051	0.812147	1.06682
RNAseq	Whole Blood	Day 28	gene777 (CACNA1E)	0.264047	2.84448	1.07341	0.286133	0.812147	1.06664
RNAseq	Whole Blood	Day 28	gene400668 (PRSS57)	0.370583	0.515566	1.07369	0.286201	0.812147	1.06649
RNAseq	Whole Blood	Day 28	gene7130 (TNFAIP6)	0.303584	3.85729	1.0736	0.286343	0.812276	1.06618
RNAseq	Whole Blood	Day 28	gene79621 (RNASEH2B)	-0.0875876	4.9924	-1.06978	0.286605	0.812276	-1.0656
RNAseq	Whole Blood	Day 28	gene9450 (LY86)	0.192273	4.86906	1.07389	0.286683	0.812276	1.06543
RNAseq	Whole Blood	Day 28	gene63979 (FIGNL1)	0.143981	2.72982	1.07085	0.286709	0.812276	1.06537
RNAseq	Whole Blood	Day 28	gene11027 (LILRA2)	0.123968	7.05323	1.07413	0.28671	0.812276	1.06537
RNAseq	Whole Blood	Day 28	gene51114 (ZDHHC9)	-0.142925	2.27303	-1.06863	0.286733	0.812276	-1.06532
RNAseq	Whole Blood	Day 1	gene285973 (ATG9B)	-0.164657	3.19192	-0.932322	0.353864	0.812304	-0.92712
RNAseq	Whole Blood	Day 1	gene478 (ATP1A3)	-0.146914	3.34401	-0.931537	0.353888	0.812304	-0.927074
RNAseq	Whole Blood	Day 28	gene100507404 (TMLHE-AS1)	0.433811	-1.48235	1.06776	0.286825	0.812305	1.06511
RNAseq	Whole Blood	Day 28	gene5534 (PPP3R1)	-0.0617119	6.9278	-1.06877	0.286972	0.812493	-1.06479
RNAseq	Whole Blood	Day 1	gene84218 (TBC1D3F)	-0.949721	-3.54484	-0.934449	0.354098	0.812592	-0.92667
RNAseq	Whole Blood	Day 1	gene201562 (HACD2)	-0.108674	3.02779	-0.929117	0.354175	0.812592	-0.926521
RNAseq	Whole Blood	Day 28	gene493856 (CISD2)	-0.139149	3.58426	-1.06928	0.287101	0.812628	-1.0645
RNAseq	Whole Blood	Day 1	gene11221 (DUSP10)	0.102009	3.23988	0.929121	0.354286	0.81266	0.926307
RNAseq	Whole Blood	Day 28	gene79829 (NAA40)	0.0833252	4.91188	1.06831	0.287407	0.81274	1.06383
RNAseq	Whole Blood	Day 28	gene64224 (HERPUD2)	-0.0632807	6.53067	-1.06957	0.287471	0.81274	-1.06369
RNAseq	Whole Blood	Day 28	gene23152 (CIC)	0.0582924	8.14268	1.06658	0.287599	0.81274	1.0634
RNAseq	Whole Blood	Day 28	gene6844 (VAMP2)	-0.0608391	7.55003	-1.06789	0.287662	0.81274	-1.06326
RNAseq	Whole Blood	Day 28	gene326 (AIRE)	0.57583	-1.59327	1.0676	0.287666	0.81274	1.06326
RNAseq	Whole Blood	Day 28	gene114899 (C1QTNF3)	-0.15283	1.82534	-1.06571	0.287738	0.81274	-1.0631
RNAseq	Whole Blood	Day 28	gene347404 (LANCL3)	-0.333572	0.340432	-1.06717	0.287774	0.81274	-1.06302
RNAseq	Whole Blood	Day 28	gene9252 (RPS6KA5)	-0.095005	5.26046	-1.06783	0.287871	0.81274	-1.0628
RNAseq	Whole Blood	Day 28	gene100093630 (SNHG8)	-0.247355	4.80936	-1.07252	0.28797	0.81274	-1.06259
RNAseq	Whole Blood	Day 28	gene201799 (TMEM154)	-0.101301	7.98661	-1.07028	0.288005	0.81274	-1.06251
RNAseq	Whole Blood	Day 28	gene9111 (NMI)	-0.140704	6.65517	-1.0688	0.288115	0.81274	-1.06227
RNAseq	Whole Blood	Day 28	gene23112 (TNRC6B)	-0.0605939	7.74679	-1.0651	0.288452	0.81274	-1.06152
RNAseq	Whole Blood	Day 28	gene54472 (TOLLIP)	0.062552	6.79035	1.06573	0.288549	0.81274	1.06131
RNAseq	Whole Blood	Day 28	gene100533975 (SLMO2-ATP5E)	-0.0791588	7.68402	-1.06497	0.288551	0.81274	-1.06131
RNAseq	Whole Blood	Day 28	gene84282 (RNF135)	0.103818	5.30196	1.06864	0.288595	0.81274	1.06121
RNAseq	Whole Blood	Day 28	gene23054 (NCOA6)	0.0582352	7.05648	1.06401	0.288706	0.81274	1.06096
RNAseq	Whole Blood	Day 28	gene100499405 (LINC00987)	-0.326611	1.95743	-1.06887	0.288976	0.81274	-1.06037
RNAseq	Whole Blood	Day 28	gene339263 (LINC02693)	0.226282	2.99348	1.06813	0.28899	0.81274	1.06034
RNAseq	Whole Blood	Day 28	gene124454 (EARS2)	0.0863298	3.80133	1.06327	0.288992	0.81274	1.06034
RNAseq	Whole Blood	Day 28	gene10699 (CORIN)	-0.766921	-1.38996	-1.06719	0.289135	0.81274	-1.06002
RNAseq	Whole Blood	Day 28	gene5098 (PCDHGC3)	0.299486	1.5564	1.06782	0.289161	0.81274	1.05996
RNAseq	Whole Blood	Day 28	gene146857 (SLFN13)	0.143898	5.04585	1.06639	0.289224	0.81274	1.05983
RNAseq	Whole Blood	Day 28	gene728743 (LOC728743)	-0.107032	4.75974	-1.06534	0.289326	0.81274	-1.0596
RNAseq	Whole Blood	Day 28	gene64430 (PCNX4)	-0.0762194	5.00444	-1.06312	0.289447	0.81274	-1.05934
RNAseq	Whole Blood	Day 28	gene8021 (NUP214)	0.0412884	7.62233	1.06321	0.289528	0.81274	1.05916
RNAseq	Whole Blood	Day 28	gene64425 (POLR1E)	-0.0950444	4.47448	-1.0637	0.289545	0.81274	-1.05912
RNAseq	Whole Blood	Day 28	gene503538 (A1BG-AS1)	0.168518	2.67606	1.0649	0.289635	0.81274	1.05892
RNAseq	Whole Blood	Day 28	gene1660 (DHX9)	0.0480798	7.67935	1.06172	0.289765	0.81274	1.05864
RNAseq	Whole Blood	Day 28	gene55697 (VAC14)	0.0692545	5.58421	1.06313	0.289788	0.81274	1.05859
RNAseq	Whole Blood	Day 28	gene10131 (TRAP1)	-0.110013	5.27039	-1.06596	0.289833	0.81274	-1.05849
RNAseq	Whole Blood	Day 28	gene81929 (SEH1L)	0.0847607	4.30496	1.06194	0.289852	0.81274	1.05845
RNAseq	Whole Blood	Day 28	gene2053 (EPHX2)	-0.186108	4.2968	-1.0669	0.289895	0.81274	-1.05835
RNAseq	Whole Blood	Day 28	gene100049587 (SIGLEC14)	-0.896911	5.84558	-1.06972	0.289898	0.81274	-1.05834
RNAseq	Whole Blood	Day 28	gene1191 (CLU)	0.312139	7.13647	1.06749	0.290116	0.81274	1.05787
RNAseq	Whole Blood	Day 28	gene9315 (NREP)	0.161558	3.46007	1.0656	0.290123	0.81274	1.05785
RNAseq	Whole Blood	Day 28	gene1783 (DYNC1LI2)	0.0607931	6.10323	1.06191	0.290213	0.81274	1.05765
RNAseq	Whole Blood	Day 28	gene10432 (RBM14)	0.0712493	6.51015	1.06149	0.290254	0.81274	1.05756
RNAseq	Whole Blood	Day 28	gene4162 (MCAM)	-0.43066	-0.996261	-1.06083	0.290454	0.81274	-1.05713
RNAseq	Whole Blood	Day 28	gene137797 (LYPD2)	0.650145	1.06135	1.06646	0.290471	0.81274	1.05709
RNAseq	Whole Blood	Day 28	gene55084 (SOBP)	-0.41639	-0.684382	-1.06053	0.290644	0.81274	-1.05671
RNAseq	Whole Blood	Day 28	gene81565 (NDEL1)	-0.0619705	7.38509	-1.06053	0.290761	0.81274	-1.05645
RNAseq	Whole Blood	Day 28	gene7360 (UGP2)	-0.0475815	6.43058	-1.05992	0.290824	0.81274	-1.05631
RNAseq	Whole Blood	Day 28	gene103625681 (LLPH-DT)	-0.867285	-0.836137	-1.06636	0.290867	0.81274	-1.05622
RNAseq	Whole Blood	Day 28	gene23387 (SIK3)	-0.063	7.32153	-1.05973	0.29094	0.81274	-1.05606
RNAseq	Whole Blood	Day 28	gene647135 (SRGAP2B)	-0.154952	2.76804	-1.05989	0.29107	0.81274	-1.05578
RNAseq	Whole Blood	Day 28	gene7994 (KAT6A)	-0.0702288	8.21863	-1.05949	0.291346	0.81274	-1.05517
RNAseq	Whole Blood	Day 28	gene3801 (KIFC3)	0.235666	3.72373	1.06363	0.291471	0.81274	1.0549
RNAseq	Whole Blood	Day 28	gene10006 (ABI1)	-0.040035	6.90204	-1.05809	0.291487	0.81274	-1.05486
RNAseq	Whole Blood	Day 28	gene319101 (KRT73)	0.685126	3.07169	1.06545	0.291639	0.81274	1.05453
RNAseq	Whole Blood	Day 28	gene6749 (SSRP1)	0.0483739	6.70171	1.05712	0.291719	0.81274	1.05436
RNAseq	Whole Blood	Day 28	gene175 (AGA)	0.142045	3.97629	1.06187	0.291775	0.81274	1.05424
RNAseq	Whole Blood	Day 28	gene124446 (TMEM219)	0.0665631	5.83195	1.05846	0.291992	0.81274	1.05376
RNAseq	Whole Blood	Day 28	gene79896 (THNSL1)	-0.131507	2.50967	-1.05714	0.292054	0.81274	-1.05363
RNAseq	Whole Blood	Day 28	gene100506779 (TSPOAP1-AS1)	0.0930671	5.84564	1.06042	0.292063	0.81274	1.05361
RNAseq	Whole Blood	Day 28	gene3050 (HBZ)	-1.03087	-0.430229	-1.06343	0.292098	0.81274	-1.05353
RNAseq	Whole Blood	Day 28	gene5150 (PDE7A)	-0.0890302	6.93112	-1.05851	0.292187	0.81274	-1.05334
RNAseq	Whole Blood	Day 28	gene11019 (LIAS)	-0.0924698	3.16519	-1.05564	0.29235	0.81274	-1.05298
RNAseq	Whole Blood	Day 28	gene5739 (PTGIR)	0.165077	4.33187	1.06025	0.292455	0.81274	1.05275
RNAseq	Whole Blood	Day 28	gene4511 (TRNC)	0.260102	2.50161	1.05917	0.292464	0.81274	1.05273
RNAseq	Whole Blood	Day 28	gene28721 (TRAJ34)	-0.257753	0.343004	-1.05559	0.292493	0.81274	-1.05267
RNAseq	Whole Blood	Day 28	gene93134 (ZNF561)	-0.0854592	4.66281	-1.05651	0.292519	0.81274	-1.05261
RNAseq	Whole Blood	Day 28	gene151473 (SLC16A14)	-0.487927	-0.732306	-1.05588	0.292593	0.81274	-1.05245
RNAseq	Whole Blood	Day 28	gene9482 (STX8)	0.101235	4.08068	1.05656	0.292602	0.81274	1.05243
RNAseq	Whole Blood	Day 28	gene10618 (TGOLN2)	0.04482	9.28206	1.05725	0.292627	0.81274	1.05238
RNAseq	Whole Blood	Day 28	gene163732 (CITED4)	0.212286	2.67605	1.05785	0.292682	0.81274	1.05226
RNAseq	Whole Blood	Day 28	gene64324 (NSD1)	0.0579727	7.79232	1.05571	0.292691	0.81274	1.05224
RNAseq	Whole Blood	Day 28	gene286 (ANK1)	-0.319742	6.27031	-1.05988	0.292911	0.81274	-1.05176
RNAseq	Whole Blood	Day 28	gene151056 (PLB1)	0.303266	5.49783	1.06126	0.292915	0.81274	1.05175
RNAseq	Whole Blood	Day 28	gene5500 (PPP1CB)	-0.0842966	7.30522	-1.05462	0.292929	0.81274	-1.05172
RNAseq	Whole Blood	Day 28	gene2787 (GNG5)	-0.120431	5.42253	-1.0537	0.292999	0.81274	-1.05156
RNAseq	Whole Blood	Day 28	gene801 (CALM1)	-0.0542355	8.74001	-1.05594	0.293007	0.81274	-1.05155
RNAseq	Whole Blood	Day 28	gene5141 (PDE4A)	0.159106	4.85795	1.05822	0.293039	0.81274	1.05148
RNAseq	Whole Blood	Day 28	gene123036 (TC2N)	-0.111502	5.53344	-1.05779	0.293064	0.81274	-1.05142
RNAseq	Whole Blood	Day 28	gene1500 (CTNND1)	0.139821	5.72631	1.05802	0.293183	0.812847	1.05116
RNAseq	Whole Blood	Day 28	gene162989 (DEDD2)	-0.0602709	7.21024	-1.05557	0.293326	0.812987	-1.05085
RNAseq	Whole Blood	Day 28	gene643802 (LOC643802)	-0.180544	4.97357	-1.05565	0.293494	0.812987	-1.05049
RNAseq	Whole Blood	Day 28	gene54555 (DDX49)	0.0684124	5.16751	1.05452	0.293576	0.812987	1.05031
RNAseq	Whole Blood	Day 28	gene136332 (LRGUK)	0.675341	-0.75661	1.05891	0.293653	0.812987	1.05014
RNAseq	Whole Blood	Day 28	gene346157 (ZNF391)	-0.29024	1.08997	-1.05631	0.293738	0.812987	-1.04996
RNAseq	Whole Blood	Day 28	gene914 (CD2)	-0.111816	7.27017	-1.05825	0.293765	0.812987	-1.0499
RNAseq	Whole Blood	Day 28	gene1659 (DHX8)	0.0657491	6.84636	1.05569	0.294091	0.812987	1.04919
RNAseq	Whole Blood	Day 28	gene165186 (TOGARAM2)	0.219667	2.81243	1.05512	0.294091	0.812987	1.04919
RNAseq	Whole Blood	Day 28	gene9475 (ROCK2)	-0.0705321	5.5287	-1.05305	0.294194	0.812987	-1.04897
RNAseq	Whole Blood	Day 28	gene6252 (RTN1)	0.204465	5.42383	1.05753	0.294314	0.812987	1.0487
RNAseq	Whole Blood	Day 28	gene55656 (INTS8)	0.0756972	5.72483	1.05279	0.294353	0.812987	1.04862
RNAseq	Whole Blood	Day 28	gene22985 (ACIN1)	0.043789	8.41472	1.05403	0.294359	0.812987	1.04861
RNAseq	Whole Blood	Day 28	gene149013 (NBPF12)	-0.102312	4.94107	-1.05381	0.294382	0.812987	-1.04856
RNAseq	Whole Blood	Day 28	gene3091 (HIF1A)	-0.103671	7.45908	-1.0539	0.294438	0.812987	-1.04843
RNAseq	Whole Blood	Day 28	gene285381 (DPH3)	0.0826824	4.50667	1.05176	0.294605	0.812987	1.04807
RNAseq	Whole Blood	Day 28	gene138050 (HGSNAT)	0.102181	6.56575	1.05464	0.294888	0.812987	1.04746
RNAseq	Whole Blood	Day 28	gene101929206 (NA)	-0.356451	-0.323492	-1.05119	0.294926	0.812987	-1.04738
RNAseq	Whole Blood	Day 28	gene219347 (TMEM254-AS1)	-0.359926	0.031081	-1.05284	0.294986	0.812987	-1.04725
RNAseq	Whole Blood	Day 28	gene7305 (TYROBP)	0.0606836	8.85526	1.05203	0.295094	0.812987	1.04701
RNAseq	Whole Blood	Day 28	gene4130 (MAP1A)	0.228219	4.15761	1.05562	0.295106	0.812987	1.04699
RNAseq	Whole Blood	Day 28	gene272 (AMPD3)	-0.112579	6.0413	-1.05263	0.295222	0.812987	-1.04674
RNAseq	Whole Blood	Day 28	gene947 (CD34)	-0.444835	0.197018	-1.05346	0.295247	0.812987	-1.04668
RNAseq	Whole Blood	Day 28	gene8087 (FXR1)	-0.0488129	6.58606	-1.05112	0.295249	0.812987	-1.04668
RNAseq	Whole Blood	Day 28	gene255512 (TOLLIP-AS1)	-0.341233	-0.256111	-1.05007	0.295283	0.812987	-1.0466
RNAseq	Whole Blood	Day 28	gene5213 (PFKM)	0.0916635	3.53282	1.04939	0.295338	0.812987	1.04648
RNAseq	Whole Blood	Day 28	gene84640 (USP38)	-0.0599891	5.3378	-1.04953	0.295344	0.812987	-1.04647
RNAseq	Whole Blood	Day 28	gene514 (ATP5F1E)	-0.0856047	7.55328	-1.04959	0.295536	0.813085	-1.04605
RNAseq	Whole Blood	Day 28	gene23094 (SIPA1L3)	0.0933366	6.22429	1.05234	0.295593	0.813085	1.04593
RNAseq	Whole Blood	Day 28	gene253430 (IPMK)	-0.115191	5.01052	-1.05086	0.295623	0.813085	-1.04587
RNAseq	Whole Blood	Day 1	gene55589 (BMP2K)	-0.0808623	6.12128	-0.930482	0.354591	0.813174	-0.92572
RNAseq	Whole Blood	Day 1	gene100499405 (LINC00987)	-0.293013	1.95743	-0.931212	0.354748	0.813339	-0.92542
RNAseq	Whole Blood	Day 1	gene928 (CD9)	0.2902	4.83988	0.932385	0.35505	0.813339	0.924839
RNAseq	Whole Blood	Day 1	gene439994 (LINC00863)	-0.178626	2.05031	-0.929453	0.35509	0.813339	-0.924761
RNAseq	Whole Blood	Day 1	gene112937 (GLB1L3)	-0.349438	-0.561945	-0.926846	0.355147	0.813339	-0.924652
RNAseq	Whole Blood	Day 1	gene90324 (CCDC97)	0.0382419	6.64431	0.926922	0.35515	0.813339	0.924646
RNAseq	Whole Blood	Day 1	gene8500 (PPFIA1)	-0.0684925	6.28803	-0.928647	0.355266	0.813339	-0.924423
RNAseq	Whole Blood	Day 1	gene10802 (SEC24A)	0.0722978	4.68496	0.926471	0.355288	0.813339	0.924381
RNAseq	Whole Blood	Day 1	gene10215 (OLIG2)	0.493516	1.36324	0.930953	0.355426	0.813339	0.924117
RNAseq	Whole Blood	Day 1	gene64778 (FNDC3B)	0.0896968	6.52665	0.927983	0.355427	0.813339	0.924114
RNAseq	Whole Blood	Day 1	gene9871 (SEC24D)	0.0727719	5.59952	0.927154	0.355475	0.813339	0.924021
RNAseq	Whole Blood	Day 1	gene81566 (CSRNP2)	0.058104	4.65193	0.925961	0.355603	0.813351	0.923777
RNAseq	Whole Blood	Day 1	gene102723996 (LOC102723996)	0.483375	1.10177	0.931468	0.355643	0.813351	0.923699
RNAseq	Whole Blood	Day 28	gene130617 (ZFAND2B)	0.0553328	5.66159	1.04837	0.29588	0.813365	1.04531
RNAseq	Whole Blood	Day 28	gene54778 (RNF111)	-0.0592359	6.27155	-1.04789	0.29594	0.813365	-1.04518
RNAseq	Whole Blood	Day 28	gene8970 (H2BC11)	-0.22758	2.67431	-1.05213	0.295993	0.813365	-1.04507
RNAseq	Whole Blood	Day 28	gene117157 (SH2D1B)	0.343183	4.74809	1.05367	0.296122	0.813365	1.04479
RNAseq	Whole Blood	Day 28	gene7297 (TYK2)	0.0651954	8.66345	1.04991	0.296201	0.813365	1.04462
RNAseq	Whole Blood	Day 28	gene4974 (OMG)	0.328255	-0.306967	1.04824	0.296212	0.813365	1.04459
RNAseq	Whole Blood	Day 1	gene80258 (EFHC2)	-0.178137	2.4579	-0.928145	0.355753	0.813417	-0.923488
RNAseq	Whole Blood	Day 28	gene94039 (ZNF101)	-0.0961297	6.15452	-1.04941	0.296352	0.813433	-1.04429
RNAseq	Whole Blood	Day 28	gene100379251 (NPPA-AS1)	0.160151	3.2409	1.05068	0.296399	0.813433	1.04419
RNAseq	Whole Blood	Day 28	gene6383 (SDC2)	-0.34973	1.5469	-1.05067	0.296623	0.813677	-1.0437
RNAseq	Whole Blood	Day 28	gene128077 (LIX1L)	-0.0610882	6.17072	-1.04689	0.296722	0.813677	-1.04349
RNAseq	Whole Blood	Day 28	gene1892 (ECHS1)	0.0836638	5.06071	1.04789	0.296784	0.813677	1.04335
RNAseq	Whole Blood	Day 28	gene6583 (SLC22A4)	-0.172218	4.0503	-1.04996	0.296813	0.813677	-1.04329
RNAseq	Whole Blood	Day 1	gene28831 (IGLJ3)	0.388451	3.00726	0.926028	0.356048	0.813905	0.922922
RNAseq	Whole Blood	Day 1	gene80208 (SPG11)	0.048009	7.3856	0.925844	0.356215	0.81393	0.922602
RNAseq	Whole Blood	Day 1	gene100529207 (RAD51L3-RFFL)	-0.0586845	6.78326	-0.925886	0.356354	0.81393	-0.922334
RNAseq	Whole Blood	Day 1	gene7038 (TG)	0.28809	0.941641	0.927224	0.356388	0.81393	0.92227
RNAseq	Whole Blood	Day 1	gene100507321 (ERVK13-1)	0.1101	3.86813	0.925142	0.356441	0.81393	0.922167
RNAseq	Whole Blood	Day 1	gene933 (CD22)	0.248155	6.58571	0.929142	0.356637	0.81393	0.921792
RNAseq	Whole Blood	Day 1	gene8727 (CTNNAL1)	-0.0906321	5.13336	-0.92536	0.356663	0.81393	-0.921742
RNAseq	Whole Blood	Day 1	gene338707 (B4GALNT4)	-0.459593	0.705496	-0.928287	0.356671	0.81393	-0.921726
RNAseq	Whole Blood	Day 1	gene6868 (ADAM17)	-0.0678775	5.67633	-0.925388	0.356843	0.81393	-0.921397
RNAseq	Whole Blood	Day 1	gene30812 (SOX8)	-0.289294	1.44457	-0.927065	0.356972	0.81393	-0.92115
RNAseq	Whole Blood	Day 1	gene10992 (SF3B2)	0.0297984	8.34015	0.924966	0.357011	0.81393	0.921075
RNAseq	Whole Blood	Day 1	gene201799 (TMEM154)	-0.0878065	7.98661	-0.926887	0.35702	0.81393	-0.921057
RNAseq	Whole Blood	Day 1	gene79856 (SNX22)	0.219523	4.0114	0.927394	0.35709	0.81393	0.920925
RNAseq	Whole Blood	Day 1	gene10157 (AASS)	-0.230682	1.9288	-0.925961	0.357137	0.81393	-0.920835
RNAseq	Whole Blood	Day 1	gene8761 (PABPC4)	-0.0683499	7.2558	-0.925155	0.357345	0.81393	-0.920437
RNAseq	Whole Blood	Day 1	gene8558 (CDK10)	-0.109763	5.79856	-0.925339	0.357406	0.81393	-0.920319
RNAseq	Whole Blood	Day 1	gene51596 (CUTA)	-0.0736056	5.10929	-0.923203	0.357431	0.81393	-0.920271
RNAseq	Whole Blood	Day 1	gene497190 (CLEC18B)	0.460979	-0.00157118	0.927278	0.35744	0.81393	0.920254
RNAseq	Whole Blood	Day 1	gene100132077 (LOC100132077)	0.396843	0.190155	0.925992	0.357537	0.813965	0.920069
RNAseq	Whole Blood	Day 1	gene130814 (SLC66A3)	-0.0876925	4.95351	-0.92421	0.357717	0.81419	-0.919724
RNAseq	Whole Blood	Day 28	gene5935 (RBM3)	0.106525	7.75136	1.04912	0.297343	0.814394	1.04215
RNAseq	Whole Blood	Day 28	gene8763 (CD164)	-0.0944607	7.27223	-1.04523	0.297349	0.814394	-1.04214
RNAseq	Whole Blood	Day 28	gene102465436 (MIR6728)	-0.19009	1.477	-1.0455	0.297377	0.814394	-1.04207
RNAseq	Whole Blood	Day 28	gene3550 (IK)	-0.047576	7.79542	-1.04564	0.2974	0.814394	-1.04203
RNAseq	Whole Blood	Day 28	gene29803 (REPIN1)	0.0682567	6.72681	1.04715	0.297567	0.81453	1.04166
RNAseq	Whole Blood	Day 28	gene84889 (SLC7A3)	-0.629752	-2.92832	-1.0454	0.297612	0.81453	-1.04157
RNAseq	Whole Blood	Day 1	gene6988 (TCTA)	0.0592593	5.0729	0.922047	0.358116	0.814567	0.918962
RNAseq	Whole Blood	Day 1	gene9794 (MAML1)	-0.0372382	7.32647	-0.92077	0.358228	0.814567	-0.918746
RNAseq	Whole Blood	Day 1	gene54906 (TASOR2)	0.0717172	6.07947	0.920533	0.358415	0.814567	0.918389
RNAseq	Whole Blood	Day 1	gene4436 (MSH2)	-0.0805808	4.22808	-0.921449	0.358464	0.814567	-0.918295
RNAseq	Whole Blood	Day 1	gene5991 (RFX3)	-0.0759008	4.04497	-0.920546	0.358536	0.814567	-0.918158
RNAseq	Whole Blood	Day 1	gene441250 (TYW1B)	0.317837	2.24191	0.925234	0.358556	0.814567	0.918121
RNAseq	Whole Blood	Day 1	gene51520 (LARS1)	-0.0582063	6.51438	-0.921598	0.358567	0.814567	-0.918098
RNAseq	Whole Blood	Day 1	gene23087 (TRIM35)	-0.0720579	5.14916	-0.921956	0.358664	0.814567	-0.917913
RNAseq	Whole Blood	Day 1	gene58494 (JAM2)	0.440952	-1.99958	0.91946	0.358764	0.814567	0.917723
RNAseq	Whole Blood	Day 1	gene79873 (NUDT18)	-0.117299	3.62207	-0.921834	0.358772	0.814567	-0.917708
RNAseq	Whole Blood	Day 1	gene120425 (JAML)	0.0694817	9.53601	0.922502	0.358777	0.814567	0.917698
RNAseq	Whole Blood	Day 28	gene85013 (TMEM128)	-0.09462	3.68677	-1.04435	0.297717	0.814596	-1.04134
RNAseq	Whole Blood	Day 28	gene5226 (PGD)	0.0974311	8.65184	1.04742	0.297821	0.814641	1.04112
RNAseq	Whole Blood	Day 28	gene400961 (PAIP2B)	-0.120466	3.00112	-1.04486	0.297897	0.814641	-1.04095
RNAseq	Whole Blood	Day 28	gene57053 (CHRNA10)	0.152479	2.39267	1.04309	0.298125	0.814922	1.04046
RNAseq	Whole Blood	Day 28	gene51148 (CERCAM)	0.406018	1.60954	1.04855	0.298162	0.814922	1.04038
RNAseq	Whole Blood	Day 28	gene100526842 (RPL17-C18orf32)	-0.0808353	8.61188	-1.04366	0.298365	0.815157	-1.03995
RNAseq	Whole Blood	Day 28	gene55081 (IFT57)	0.116184	4.17687	1.04542	0.298423	0.815157	1.03982
RNAseq	Whole Blood	Day 28	gene334 (APLP2)	0.091726	9.63492	1.04612	0.298526	0.815157	1.0396
RNAseq	Whole Blood	Day 28	gene23759 (PPIL2)	0.0512008	6.57522	1.04423	0.298573	0.815157	1.0395
RNAseq	Whole Blood	Day 28	gene10466 (COG5)	-0.133822	5.16627	-1.0475	0.2987	0.815163	-1.03923
RNAseq	Whole Blood	Day 28	gene124540 (MSI2)	-0.0709136	5.62716	-1.04252	0.29886	0.815163	-1.03888
RNAseq	Whole Blood	Day 28	gene11031 (RAB31)	0.0952609	7.79186	1.04694	0.298902	0.815163	1.03879
RNAseq	Whole Blood	Day 28	gene374383 (NCR3LG1)	0.197172	2.02488	1.0429	0.298952	0.815163	1.03868
RNAseq	Whole Blood	Day 28	gene66004 (LYNX1)	0.364968	2.28516	1.04601	0.299041	0.815163	1.03849
RNAseq	Whole Blood	Day 28	gene57182 (ANKRD50)	0.162208	3.82792	1.04419	0.299253	0.815163	1.03804
RNAseq	Whole Blood	Day 28	gene7936 (NELFE)	-0.0544753	5.223	-1.0402	0.299267	0.815163	-1.03801
RNAseq	Whole Blood	Day 28	gene489 (ATP2A3)	0.061508	9.39487	1.04242	0.299283	0.815163	1.03797
RNAseq	Whole Blood	Day 28	gene57583 (TMEM181)	-0.093876	5.47044	-1.04249	0.299358	0.815163	-1.03781
RNAseq	Whole Blood	Day 28	gene64101 (LRRC4)	-0.119893	5.77196	-1.04295	0.29939	0.815163	-1.03774
RNAseq	Whole Blood	Day 28	gene150 (ADRA2A)	0.408026	0.474687	1.04379	0.299533	0.81521	1.03743
RNAseq	Whole Blood	Day 28	gene102723750 (LOC102723750)	-0.411902	3.93195	-1.04545	0.299573	0.81521	-1.03735
RNAseq	Whole Blood	Day 28	gene4257 (MGST1)	0.226604	3.07226	1.0435	0.299746	0.81521	1.03698
RNAseq	Whole Blood	Day 28	gene3145 (HMBS)	-0.192507	3.86515	-1.04341	0.299834	0.81521	-1.03679
RNAseq	Whole Blood	Day 28	gene23787 (MTCH1)	0.053307	7.24149	1.04219	0.299867	0.81521	1.03672
RNAseq	Whole Blood	Day 28	gene8875 (VNN2)	-0.189628	9.08856	-1.04519	0.299895	0.81521	-1.03666
RNAseq	Whole Blood	Day 1	gene80114 (BICC1)	0.529466	-1.90767	0.920341	0.359206	0.81521	0.916879
RNAseq	Whole Blood	Day 1	gene56165 (TDRD1)	0.590349	-2.38418	0.919521	0.359295	0.81521	0.916709
RNAseq	Whole Blood	Day 1	gene347918 (EP400P1)	-0.14283	2.27419	-0.919461	0.359346	0.81521	-0.916612
RNAseq	Whole Blood	Day 1	gene84256 (FLYWCH1)	-0.222704	6.08677	-0.924365	0.359386	0.81521	-0.916536
RNAseq	Whole Blood	Day 1	gene54553 (MIR4453HG)	-0.140554	1.99915	-0.918005	0.359554	0.815226	-0.916216
RNAseq	Whole Blood	Day 1	gene23351 (KHNYN)	-0.0595444	7.48569	-0.921942	0.359645	0.815226	-0.916041
RNAseq	Whole Blood	Day 1	gene51230 (PHF20)	-0.0525055	6.78992	-0.919889	0.359714	0.815226	-0.915909
RNAseq	Whole Blood	Day 1	gene2197 (FAU)	-0.06411	8.2585	-0.918812	0.359718	0.815226	-0.915902
RNAseq	Whole Blood	Day 28	gene3902 (LAG3)	-0.307562	3.33687	-1.04556	0.300031	0.815233	-1.03637
RNAseq	Whole Blood	Day 28	gene100529239 (RPS10-NUDT3)	-0.0791435	9.0702	-1.04067	0.300066	0.815233	-1.03629
RNAseq	Whole Blood	Day 1	gene2273 (FHL1)	0.17712	4.21197	0.921968	0.359983	0.815291	0.915398
RNAseq	Whole Blood	Day 1	gene9973 (CCS)	0.0817628	5.21941	0.919675	0.360008	0.815291	0.91535
RNAseq	Whole Blood	Day 1	gene139324 (HDX)	0.195847	0.583407	0.91758	0.360084	0.815291	0.915205
RNAseq	Whole Blood	Day 1	gene55001 (TTC22)	-0.110658	4.25521	-0.919574	0.360191	0.815291	-0.915001
RNAseq	Whole Blood	Day 1	gene4833 (NME4)	-0.156635	4.79682	-0.920974	0.360199	0.815291	-0.914985
RNAseq	Whole Blood	Day 1	gene8178 (ELL)	-0.0713919	6.80886	-0.918692	0.360303	0.815291	-0.914788
RNAseq	Whole Blood	Day 1	gene10924 (SMPDL3A)	0.179847	2.76234	0.919556	0.360356	0.815291	0.914688
RNAseq	Whole Blood	Day 1	gene521 (ATP5ME)	0.0665136	5.21301	0.916486	0.360632	0.815291	0.914161
RNAseq	Whole Blood	Day 1	gene23092 (ARHGAP26)	-0.0637224	8.25091	-0.918617	0.360658	0.815291	-0.914113
RNAseq	Whole Blood	Day 1	gene23225 (NUP210)	-0.0522628	8.41627	-0.917198	0.360704	0.815291	-0.914025
RNAseq	Whole Blood	Day 1	gene255231 (MCOLN2)	-0.206121	3.51859	-0.920221	0.360731	0.815291	-0.913972
RNAseq	Whole Blood	Day 1	gene51807 (TUBA8)	0.181	4.32921	0.919928	0.360763	0.815291	0.913911
RNAseq	Whole Blood	Day 1	gene115352 (FCRL3)	-0.180991	5.94268	-0.920935	0.360815	0.815291	-0.913812
RNAseq	Whole Blood	Day 1	gene1783 (DYNC1LI2)	0.0525564	6.10323	0.916884	0.360886	0.815291	0.913677
RNAseq	Whole Blood	Day 28	gene84940 (CORO6)	0.246967	1.31552	1.04047	0.300222	0.815337	1.03596
RNAseq	Whole Blood	Day 28	gene4086 (SMAD1)	0.247117	1.88475	1.04078	0.300351	0.815337	1.03568
RNAseq	Whole Blood	Day 28	gene5463 (POU6F1)	-0.156955	4.41291	-1.04291	0.300422	0.815337	-1.03553
RNAseq	Whole Blood	Day 28	gene11142 (PKIG)	0.187659	3.22468	1.04224	0.300464	0.815337	1.03544
RNAseq	Whole Blood	Day 28	gene6217 (RPS16)	-0.0795471	9.39953	-1.03845	0.300648	0.815337	-1.03504
RNAseq	Whole Blood	Day 28	gene5223 (PGAM1)	0.0864869	6.28962	1.04149	0.300745	0.815337	1.03484
RNAseq	Whole Blood	Day 28	gene57178 (ZMIZ1)	0.0984541	8.09232	1.04202	0.300752	0.815337	1.03482
RNAseq	Whole Blood	Day 28	gene65991 (FUNDC2)	-0.115654	5.29294	-1.04011	0.300809	0.815337	-1.0347
RNAseq	Whole Blood	Day 28	gene34 (ACADM)	0.0930384	4.519	1.039	0.301037	0.815337	1.03421
RNAseq	Whole Blood	Day 28	gene22866 (CNKSR2)	-0.165702	1.86204	-1.03755	0.301219	0.815337	-1.03382
RNAseq	Whole Blood	Day 28	gene147804 (TPM3P9)	0.194887	3.58944	1.04204	0.301357	0.815337	1.03353
RNAseq	Whole Blood	Day 28	gene8821 (INPP4B)	-0.163184	4.75075	-1.03984	0.301416	0.815337	-1.0334
RNAseq	Whole Blood	Day 28	gene23469 (PHF3)	-0.0514441	7.50579	-1.03773	0.301433	0.815337	-1.03337
RNAseq	Whole Blood	Day 28	gene51673 (TPPP3)	-0.278457	3.69073	-1.03962	0.301451	0.815337	-1.03333
RNAseq	Whole Blood	Day 28	gene158160 (HSD17B7P2)	0.219685	2.02447	1.03893	0.301463	0.815337	1.0333
RNAseq	Whole Blood	Day 28	gene946 (SIGLEC6)	0.287713	1.49596	1.03819	0.30161	0.815337	1.03299
RNAseq	Whole Blood	Day 28	gene4034 (LRCH4)	0.069388	8.96805	1.03741	0.301642	0.815337	1.03292
RNAseq	Whole Blood	Day 28	gene11078 (TRIOBP)	0.0855613	7.19299	1.03973	0.301688	0.815337	1.03282
RNAseq	Whole Blood	Day 28	gene673 (BRAF)	-0.056596	5.86207	-1.03561	0.301737	0.815337	-1.03272
RNAseq	Whole Blood	Day 28	gene8932 (MBD2)	0.0538995	7.12394	1.03611	0.30188	0.815337	1.03241
RNAseq	Whole Blood	Day 28	gene51754 (TMEM8B)	0.129138	3.5184	1.03643	0.302065	0.815337	1.03202
RNAseq	Whole Blood	Day 28	gene5526 (PPP2R5B)	-0.117078	5.05157	-1.03824	0.302089	0.815337	-1.03196
RNAseq	Whole Blood	Day 28	gene28569 (TRBV18)	-0.348861	0.865137	-1.03866	0.302156	0.815337	-1.03182
RNAseq	Whole Blood	Day 28	gene116159 (CYYR1)	0.354119	-0.187693	1.0353	0.30221	0.815337	1.03171
RNAseq	Whole Blood	Day 28	gene6666 (SOX12)	-0.139453	4.15867	-1.03758	0.302238	0.815337	-1.03165
RNAseq	Whole Blood	Day 28	gene8525 (DGKZ)	0.0583261	8.77069	1.03635	0.30237	0.815337	1.03136
RNAseq	Whole Blood	Day 28	gene10253 (SPRY2)	0.274567	0.94888	1.03577	0.302412	0.815337	1.03128
RNAseq	Whole Blood	Day 28	gene9919 (SEC16A)	0.0551066	7.93306	1.03561	0.302514	0.815337	1.03106
RNAseq	Whole Blood	Day 28	gene143570 (XRRA1)	0.457313	3.29193	1.04128	0.302525	0.815337	1.03103
RNAseq	Whole Blood	Day 28	gene3792 (KEL)	-0.358783	2.04975	-1.03857	0.302546	0.815337	-1.03099
RNAseq	Whole Blood	Day 28	gene87178 (PNPT1)	-0.149039	4.37305	-1.03725	0.302694	0.815515	-1.03067
RNAseq	Whole Blood	Day 28	gene50856 (CLEC4A)	0.116821	5.42871	1.03663	0.30298	0.815537	1.03006
RNAseq	Whole Blood	Day 28	gene3475 (IFRD1)	-0.114163	6.12053	-1.03625	0.303109	0.815537	-1.02979
RNAseq	Whole Blood	Day 28	gene9867 (PJA2)	-0.0556066	7.38757	-1.03411	0.303126	0.815537	-1.02975
RNAseq	Whole Blood	Day 28	gene55280 (CWF19L1)	0.0706177	5.45345	1.03512	0.303153	0.815537	1.02969
RNAseq	Whole Blood	Day 28	gene7095 (SEC62)	-0.120586	7.70454	-1.03429	0.303263	0.815537	-1.02946
RNAseq	Whole Blood	Day 28	gene93611 (FBXO44)	-0.0889979	4.95994	-1.03416	0.303381	0.815537	-1.02921
RNAseq	Whole Blood	Day 28	gene6139 (RPL17)	-0.0848097	8.51544	-1.03267	0.303479	0.815537	-1.029
RNAseq	Whole Blood	Day 28	gene117245 (PLAAT5)	0.441686	-0.134887	1.03432	0.30363	0.815537	1.02868
RNAseq	Whole Blood	Day 28	gene9509 (ADAMTS2)	0.818727	-2.54373	1.033	0.303636	0.815537	1.02867
RNAseq	Whole Blood	Day 28	gene474170 (LRRC37A2)	0.336462	1.44054	1.03593	0.303786	0.815537	1.02835
RNAseq	Whole Blood	Day 28	gene84441 (MAML2)	-0.0886627	6.25887	-1.03221	0.304092	0.815537	-1.0277
RNAseq	Whole Blood	Day 28	gene538 (ATP7A)	-0.0646348	5.17923	-1.03007	0.304164	0.815537	-1.02754
RNAseq	Whole Blood	Day 28	gene55785 (FGD6)	0.209354	3.55195	1.03409	0.304185	0.815537	1.0275
RNAseq	Whole Blood	Day 28	gene9479 (MAPK8IP1)	0.362594	-0.0701283	1.03202	0.304396	0.815537	1.02705
RNAseq	Whole Blood	Day 28	gene130916 (MTERF4)	-0.0893635	5.81726	-1.03175	0.304644	0.815537	-1.02653
RNAseq	Whole Blood	Day 28	gene100996928 (FMC1-LUC7L2)	0.0473776	6.62645	1.02976	0.304729	0.815537	1.02635
RNAseq	Whole Blood	Day 28	gene140807 (KRT72)	0.668525	3.3177	1.03661	0.304798	0.815537	1.0262
RNAseq	Whole Blood	Day 28	gene6526 (SLC5A3)	-0.1032	5.42126	-1.03134	0.304829	0.815537	-1.02613
RNAseq	Whole Blood	Day 28	gene89927 (BMERB1)	-0.312845	-0.526381	-1.02862	0.30484	0.815537	-1.02611
RNAseq	Whole Blood	Day 28	gene3139 (HLA-L)	-0.535633	1.22014	-1.03439	0.30494	0.815537	-1.0259
RNAseq	Whole Blood	Day 28	gene101929355 (CFAP97D2)	-0.557104	0.179371	-1.03392	0.304988	0.815537	-1.0258
RNAseq	Whole Blood	Day 28	gene5551 (PRF1)	0.245302	8.92929	1.03265	0.30502	0.815537	1.02573
RNAseq	Whole Blood	Day 28	gene101928068 (LOC101928068)	0.286107	0.394627	1.02937	0.305116	0.815537	1.02552
RNAseq	Whole Blood	Day 28	gene4134 (MAP4)	0.068868	6.88987	1.03149	0.305123	0.815537	1.02551
RNAseq	Whole Blood	Day 28	gene25886 (POC1A)	0.209344	1.00573	1.02793	0.305187	0.815537	1.02537
RNAseq	Whole Blood	Day 28	gene9841 (ZBTB24)	-0.0682724	4.88904	-1.02832	0.305188	0.815537	-1.02537
RNAseq	Whole Blood	Day 28	gene6738 (RO60)	-0.0780433	4.77375	-1.02813	0.305221	0.815537	-1.0253
RNAseq	Whole Blood	Day 28	gene83695 (RHNO1)	0.102616	4.11686	1.03061	0.305268	0.815537	1.0252
RNAseq	Whole Blood	Day 28	gene25901 (CCDC28A)	-0.0663039	5.22625	-1.02832	0.305312	0.815537	-1.02511
RNAseq	Whole Blood	Day 28	gene10612 (TRIM3)	0.0966777	3.50209	1.02808	0.305453	0.815537	1.02481
RNAseq	Whole Blood	Day 28	gene89848 (FCHSD1)	0.0770469	6.66778	1.02957	0.30548	0.815537	1.02475
RNAseq	Whole Blood	Day 28	gene51157 (ZNF580)	0.0832478	5.77979	1.02807	0.305527	0.815537	1.02465
RNAseq	Whole Blood	Day 28	gene9331 (B4GALT6)	0.257525	1.47293	1.02992	0.305564	0.815537	1.02457
RNAseq	Whole Blood	Day 28	gene10714 (POLD3)	-0.082606	4.79022	-1.02863	0.305768	0.815537	-1.02414
RNAseq	Whole Blood	Day 28	gene6916 (TBXAS1)	0.0923342	7.63686	1.03078	0.305932	0.815537	1.02379
RNAseq	Whole Blood	Day 28	gene91252 (SLC39A13)	-0.0705138	4.99979	-1.02723	0.305934	0.815537	-1.02379
RNAseq	Whole Blood	Day 28	gene5119 (CHMP1A)	0.0505347	6.82188	1.02899	0.30595	0.815537	1.02376
RNAseq	Whole Blood	Day 28	gene288 (ANK3)	0.188804	4.1626	1.03079	0.306134	0.815537	1.02337
RNAseq	Whole Blood	Day 28	gene79188 (TMEM43)	-0.0625054	7.4763	-1.02852	0.30621	0.815537	-1.02321
RNAseq	Whole Blood	Day 28	gene4040 (LRP6)	0.284064	1.73096	1.02969	0.306361	0.815537	1.02289
RNAseq	Whole Blood	Day 28	gene56904 (SH3GLB2)	-0.0966306	6.14737	-1.02818	0.306665	0.815537	-1.02225
RNAseq	Whole Blood	Day 28	gene100130520 (CD300H)	0.510696	3.96293	1.03179	0.306744	0.815537	1.02208
RNAseq	Whole Blood	Day 28	gene64127 (NOD2)	0.178976	6.3288	1.02959	0.306811	0.815537	1.02194
RNAseq	Whole Blood	Day 28	gene9332 (CD163)	0.192808	6.967	1.02886	0.306817	0.815537	1.02192
RNAseq	Whole Blood	Day 28	gene728855 (LINC00623)	-0.201371	5.1424	-1.03093	0.306938	0.815537	-1.02167
RNAseq	Whole Blood	Day 28	gene83394 (PITPNM3)	-0.304083	0.00665286	-1.02439	0.306993	0.815537	-1.02155
RNAseq	Whole Blood	Day 28	gene8349 (H2BC21)	-0.206377	5.85724	-1.02965	0.307017	0.815537	-1.0215
RNAseq	Whole Blood	Day 28	gene23204 (ARL6IP1)	-0.0721197	6.53588	-1.02652	0.307094	0.815537	-1.02134
RNAseq	Whole Blood	Day 28	gene23048 (FNBP1)	-0.0379311	8.67417	-1.0245	0.307141	0.815537	-1.02124
RNAseq	Whole Blood	Day 28	gene29760 (BLNK)	0.192729	3.80274	1.02822	0.307168	0.815537	1.02118
RNAseq	Whole Blood	Day 28	gene7434 (VIPR2)	0.356657	0.264936	1.02724	0.307193	0.815537	1.02113
RNAseq	Whole Blood	Day 28	gene100190939 (TPT1-AS1)	0.101997	3.59109	1.025	0.307289	0.815537	1.02093
RNAseq	Whole Blood	Day 28	gene3955 (LFNG)	0.0961913	7.87153	1.02685	0.307342	0.815537	1.02082
RNAseq	Whole Blood	Day 28	gene3276 (PRMT1)	0.0731028	5.67444	1.02563	0.307349	0.815537	1.0208
RNAseq	Whole Blood	Day 28	gene404093 (CUEDC1)	0.122094	5.00041	1.02704	0.307372	0.815537	1.02075
RNAseq	Whole Blood	Day 28	gene3572 (IL6ST)	-0.136253	6.73609	-1.02659	0.307472	0.815537	-1.02054
RNAseq	Whole Blood	Day 28	gene219927 (MRPL21)	-0.111625	3.53658	-1.02553	0.307502	0.815537	-1.02048
RNAseq	Whole Blood	Day 28	gene2983 (GUCY1B1)	0.249409	3.31313	1.02784	0.307563	0.815537	1.02035
RNAseq	Whole Blood	Day 28	gene100303453 (TSNAX-DISC1)	0.104786	5.72296	1.02572	0.307617	0.815537	1.02023
RNAseq	Whole Blood	Day 28	gene91647 (ATPAF2)	0.0905104	4.2013	1.02501	0.30769	0.815537	1.02008
RNAseq	Whole Blood	Day 28	gene2162 (F13A1)	0.241154	8.06882	1.02894	0.307746	0.815537	1.01996
RNAseq	Whole Blood	Day 28	gene127018 (LYPLAL1)	-0.14631	3.22314	-1.02298	0.30775	0.815537	-1.01995
RNAseq	Whole Blood	Day 1	gene6812 (STXBP1)	-0.192241	1.82101	-0.916472	0.361108	0.815608	-0.913255
RNAseq	Whole Blood	Day 1	gene100131211 (NEMP2)	-0.119136	3.69802	-0.917901	0.361247	0.815738	-0.912991
RNAseq	Whole Blood	Day 28	gene9886 (RHOBTB1)	0.265916	3.26041	1.02679	0.307994	0.815969	1.01944
RNAseq	Whole Blood	Day 28	gene9120 (SLC16A6)	-0.122564	4.76834	-1.02384	0.308086	0.815997	-1.01925
RNAseq	Whole Blood	Day 1	gene9441 (MED26)	-0.060845	4.3776	-0.914132	0.361592	0.816118	-0.912337
RNAseq	Whole Blood	Day 1	gene8635 (RNASET2)	-0.153614	8.77514	-0.919941	0.361624	0.816118	-0.912275
RNAseq	Whole Blood	Day 1	gene4060 (LUM)	0.594251	-3.54331	0.914496	0.361678	0.816118	0.912172
RNAseq	Whole Blood	Day 1	gene50650 (ARHGEF3)	-0.0686601	7.15513	-0.915979	0.361741	0.816118	-0.912052
RNAseq	Whole Blood	Day 1	gene9666 (DZIP3)	0.1126	3.8221	0.915635	0.361885	0.816247	0.911779
RNAseq	Whole Blood	Day 1	gene10549 (PRDX4)	0.103341	3.32367	0.913439	0.362102	0.816247	0.911368
RNAseq	Whole Blood	Day 1	gene51001 (MTERF3)	-0.0806383	3.08566	-0.912667	0.362282	0.816247	-0.911026
RNAseq	Whole Blood	Day 1	gene91612 (CHURC1)	-0.155186	6.44872	-0.918455	0.362339	0.816247	-0.910918
RNAseq	Whole Blood	Day 1	gene5611 (DNAJC3)	-0.0730946	6.7839	-0.915346	0.362348	0.816247	-0.910899
RNAseq	Whole Blood	Day 1	gene3614 (IMPDH1)	-0.0541306	8.27419	-0.914182	0.362367	0.816247	-0.910865
RNAseq	Whole Blood	Day 1	gene389692 (MAFA)	-0.534843	-1.90466	-0.912898	0.362369	0.816247	-0.91086
RNAseq	Whole Blood	Day 28	gene2048 (EPHB2)	0.335494	2.49084	1.02581	0.308486	0.816365	1.0184
RNAseq	Whole Blood	Day 28	gene1512 (CTSH)	0.161266	7.05129	1.02605	0.308489	0.816365	1.0184
RNAseq	Whole Blood	Day 28	gene10123 (ARL4C)	-0.0968291	7.89783	-1.02358	0.308629	0.816365	-1.0181
RNAseq	Whole Blood	Day 28	gene10241 (CALCOCO2)	0.0640708	7.33518	1.021	0.308673	0.816365	1.01801
RNAseq	Whole Blood	Day 28	gene9742 (IFT140)	-0.122326	3.22117	-1.02175	0.308693	0.816365	-1.01797
RNAseq	Whole Blood	Day 28	gene8220 (ESS2)	-0.0747898	5.15	-1.02316	0.308744	0.816365	-1.01786
RNAseq	Whole Blood	Day 28	gene163859 (SDE2)	-0.0814421	5.11086	-1.02135	0.308796	0.816365	-1.01775
RNAseq	Whole Blood	Day 1	gene2098 (ESD)	-0.0891236	5.00086	-0.914742	0.362619	0.816366	-0.910386
RNAseq	Whole Blood	Day 1	gene23039 (XPO7)	-0.0574716	6.68168	-0.914466	0.362643	0.816366	-0.910341
RNAseq	Whole Blood	Day 1	gene100420587 (LOC100420587)	0.413686	0.0298766	0.915324	0.362666	0.816366	0.910296
RNAseq	Whole Blood	Day 1	gene132158 (GLYCTK)	0.0833541	4.18992	0.912846	0.362808	0.816501	0.910028
RNAseq	Whole Blood	Day 28	gene3820 (KLRB1)	-0.227006	5.66132	-1.02598	0.308984	0.816596	-1.01736
RNAseq	Whole Blood	Day 28	gene51324 (SPG21)	0.0700608	6.7317	1.02242	0.30909	0.816596	1.01713
RNAseq	Whole Blood	Day 28	gene22809 (ATF5)	0.143736	4.35333	1.02004	0.309181	0.816596	1.01694
RNAseq	Whole Blood	Day 28	gene9220 (TIAF1)	0.0669312	5.27963	1.0209	0.309229	0.816596	1.01684
RNAseq	Whole Blood	Day 28	gene8864 (PER2)	0.0802785	4.54737	1.0198	0.309291	0.816596	1.01671
RNAseq	Whole Blood	Day 28	gene27065 (NSG1)	-0.483186	3.57832	-1.02626	0.30953	0.816664	-1.01621
RNAseq	Whole Blood	Day 28	gene3077 (HFE)	0.178244	2.8204	1.02129	0.309762	0.816664	1.01572
RNAseq	Whole Blood	Day 28	gene3987 (LIMS1)	0.13628	6.71182	1.02329	0.309817	0.816664	1.01561
RNAseq	Whole Blood	Day 28	gene79872 (CBLL1)	0.0570304	5.8923	1.01875	0.309889	0.816664	1.01545
RNAseq	Whole Blood	Day 28	gene10581 (IFITM2)	-0.117823	10.8343	-1.02133	0.309922	0.816664	-1.01539
RNAseq	Whole Blood	Day 28	gene23558 (WBP2)	-0.0604095	8.59911	-1.01966	0.309977	0.816664	-1.01527
RNAseq	Whole Blood	Day 28	gene5064 (PALM)	0.69764	-1.1977	1.02164	0.310013	0.816664	1.0152
RNAseq	Whole Blood	Day 28	gene9242 (MSC)	0.378265	1.53846	1.02346	0.310057	0.816664	1.0151
RNAseq	Whole Blood	Day 28	gene84689 (MS4A14)	0.208623	4.28676	1.0209	0.310061	0.816664	1.01509
RNAseq	Whole Blood	Day 28	gene260294 (NSUN5P2)	0.152774	4.59731	1.02102	0.310132	0.816664	1.01495
RNAseq	Whole Blood	Day 28	gene9703 (KIAA0100)	0.0606027	8.03941	1.01941	0.310264	0.816799	1.01467
RNAseq	Whole Blood	Day 1	gene3612 (IMPA1)	-0.0887503	3.47244	-0.912156	0.36315	0.816913	-0.909379
RNAseq	Whole Blood	Day 1	gene2946 (GSTM2)	-0.226137	4.00711	-0.915808	0.363154	0.816913	-0.909372
RNAseq	Whole Blood	Day 1	gene5139 (PDE3A)	0.350538	0.437188	0.914791	0.363248	0.816932	0.909194
RNAseq	Whole Blood	Day 1	gene57542 (KLHL42)	-0.0858066	4.20794	-0.911783	0.363426	0.816932	-0.908857
RNAseq	Whole Blood	Day 1	gene80020 (FOXRED2)	0.240683	2.39182	0.914922	0.363518	0.816932	0.908683
RNAseq	Whole Blood	Day 1	gene339290 (LINC00667)	-0.121517	4.93366	-0.914981	0.36355	0.816932	-0.908622
RNAseq	Whole Blood	Day 1	gene57134 (MAN1C1)	-0.132783	5.13721	-0.914465	0.363608	0.816932	-0.908512
RNAseq	Whole Blood	Day 1	gene3985 (LIMK2)	0.118916	7.84558	0.912792	0.363652	0.816932	0.908429
RNAseq	Whole Blood	Day 28	gene123103 (KLHL33)	0.411197	-0.251353	1.01983	0.31041	0.816967	1.01436
RNAseq	Whole Blood	Day 28	gene145483 (FAM161B)	0.146346	2.46691	1.01807	0.310525	0.816972	1.01412
RNAseq	Whole Blood	Day 28	gene80832 (APOL4)	0.498046	0.697042	1.01673	0.310843	0.816972	1.01345
RNAseq	Whole Blood	Day 28	gene7259 (TSPYL1)	0.043145	6.85112	1.01655	0.310856	0.816972	1.01343
RNAseq	Whole Blood	Day 28	gene79041 (TMEM38A)	0.218588	1.65759	1.01876	0.310882	0.816972	1.01337
RNAseq	Whole Blood	Day 28	gene101929767 (LOC101929767)	-0.170029	1.35003	-1.01558	0.31089	0.816972	-1.01336
RNAseq	Whole Blood	Day 28	gene285286 (LINC00877)	0.143299	3.88161	1.01789	0.310901	0.816972	1.01333
RNAseq	Whole Blood	Day 1	gene100874158 (LINC00398)	0.320205	-0.871359	0.909577	0.36396	0.817006	0.907846
RNAseq	Whole Blood	Day 1	gene25960 (ADGRA2)	0.207472	3.34576	0.912895	0.364165	0.817006	0.907457
RNAseq	Whole Blood	Day 1	gene4940 (OAS3)	0.386842	7.18835	0.913868	0.364168	0.817006	0.907452
RNAseq	Whole Blood	Day 1	gene221937 (FOXK1)	-0.0663348	6.90989	-0.910162	0.364247	0.817006	-0.907302
RNAseq	Whole Blood	Day 1	gene3696 (ITGB8)	0.351104	0.261363	0.911583	0.364269	0.817006	0.90726
RNAseq	Whole Blood	Day 1	gene100996541 (FAM157C)	0.166161	4.38408	0.911975	0.364328	0.817006	0.907149
RNAseq	Whole Blood	Day 1	gene8420 (SNHG3)	0.107967	4.34432	0.910089	0.364399	0.817006	0.907014
RNAseq	Whole Blood	Day 1	gene2214 (FCGR3A)	0.184652	9.73563	0.913642	0.364428	0.817006	0.90696
RNAseq	Whole Blood	Day 1	gene139735 (ZFP92)	0.120653	2.6859	0.910063	0.36443	0.817006	0.906957
RNAseq	Whole Blood	Day 1	gene10011 (SRA1)	0.0722235	5.33466	0.911592	0.36455	0.817006	0.906728
RNAseq	Whole Blood	Day 1	gene11346 (SYNPO)	0.202411	3.07097	0.911958	0.364582	0.817006	0.906669
RNAseq	Whole Blood	Day 1	gene59 (ACTA2)	-0.300204	3.06876	-0.913717	0.364763	0.817109	-0.906327
RNAseq	Whole Blood	Day 1	gene284402 (SCGB2B2)	-0.258772	-0.305804	-0.907898	0.364957	0.817109	-0.90596
RNAseq	Whole Blood	Day 1	gene55362 (TMEM63B)	-0.138295	5.57963	-0.911485	0.365009	0.817109	-0.905861
RNAseq	Whole Blood	Day 1	gene2517 (FUCA1)	-0.143384	5.06899	-0.91204	0.365143	0.817109	-0.905609
RNAseq	Whole Blood	Day 1	gene89848 (FCHSD1)	-0.0683568	6.66778	-0.909285	0.365178	0.817109	-0.905543
RNAseq	Whole Blood	Day 1	gene79845 (RNF122)	-0.0841322	4.60326	-0.909093	0.365259	0.817109	-0.905389
RNAseq	Whole Blood	Day 1	gene23381 (SMG5)	-0.0958979	7.01955	-0.911661	0.365419	0.817109	-0.905088
RNAseq	Whole Blood	Day 1	gene3267 (AGFG1)	0.0571446	6.2433	0.908797	0.365446	0.817109	0.905036
RNAseq	Whole Blood	Day 1	gene196968 (DNM1P46)	-0.341886	-0.587449	-0.907202	0.365549	0.817109	-0.904842
RNAseq	Whole Blood	Day 1	gene56650 (CLDND1)	-0.0709716	5.54642	-0.907432	0.365713	0.817109	-0.904532
RNAseq	Whole Blood	Day 1	gene55127 (HEATR1)	-0.0593482	5.67805	-0.906646	0.365901	0.817109	-0.904178
RNAseq	Whole Blood	Day 1	gene6472 (SHMT2)	0.0574815	5.84582	0.907415	0.365953	0.817109	0.90408
RNAseq	Whole Blood	Day 1	gene2309 (FOXO3)	-0.104203	7.48594	-0.908431	0.366054	0.817109	-0.90389
RNAseq	Whole Blood	Day 1	gene2356 (FPGS)	0.0639181	5.16967	0.906207	0.366083	0.817109	0.903835
RNAseq	Whole Blood	Day 1	gene57705 (WDFY4)	-0.119352	7.5206	-0.910366	0.366088	0.817109	-0.903825
RNAseq	Whole Blood	Day 1	gene102723373 (LOC102723373)	0.271308	1.77982	0.909613	0.366181	0.817109	0.90365
RNAseq	Whole Blood	Day 1	gene4070 (TACSTD2)	0.80733	0.457153	0.911244	0.366192	0.817109	0.903629
RNAseq	Whole Blood	Day 1	gene26037 (SIPA1L1)	0.0810089	7.37683	0.906684	0.366356	0.817109	0.90332
RNAseq	Whole Blood	Day 1	gene10999 (SLC27A4)	0.0755846	4.4193	0.905849	0.366374	0.817109	0.903287
RNAseq	Whole Blood	Day 1	gene8439 (NSMAF)	0.0529417	6.14519	0.907569	0.366401	0.817109	0.903234
RNAseq	Whole Blood	Day 1	gene50626 (CYHR1)	0.0554838	6.16717	0.90565	0.36673	0.817109	0.902616
RNAseq	Whole Blood	Day 1	gene8621 (CDK13)	-0.0361306	6.81602	-0.904592	0.366745	0.817109	-0.902588
RNAseq	Whole Blood	Day 1	gene9231 (DLG5)	-0.227404	2.91131	-0.907883	0.366814	0.817109	-0.902458
RNAseq	Whole Blood	Day 1	gene4666 (NACA)	-0.0660615	9.34239	-0.905462	0.366857	0.817109	-0.902377
RNAseq	Whole Blood	Day 1	gene91748 (ELMSAN1)	-0.0461595	7.34238	-0.904225	0.366922	0.817109	-0.902253
RNAseq	Whole Blood	Day 1	gene84446 (BRSK1)	-0.225707	0.750661	-0.904817	0.366966	0.817109	-0.902171
RNAseq	Whole Blood	Day 1	gene55764 (IFT122)	-0.0838173	3.87116	-0.904336	0.367051	0.817109	-0.902011
RNAseq	Whole Blood	Day 1	gene387707 (CC2D2B)	0.24081	0.10319	0.904642	0.367053	0.817109	0.902008
RNAseq	Whole Blood	Day 1	gene3915 (LAMC1)	0.227562	3.07178	0.907509	0.367055	0.817109	0.902003
RNAseq	Whole Blood	Day 1	gene5689 (PSMB1)	0.0449759	6.44221	0.90408	0.367075	0.817109	0.901966
RNAseq	Whole Blood	Day 28	gene8651 (SOCS1)	0.223078	3.35669	1.01555	0.311158	0.817304	1.01279
RNAseq	Whole Blood	Day 28	gene9855 (FARP2)	-0.164983	3.11915	-1.01841	0.311191	0.817304	-1.01273
RNAseq	Whole Blood	Day 28	gene5382 (PMS2P4)	-0.193828	0.916566	-1.01473	0.311383	0.817439	-1.01232
RNAseq	Whole Blood	Day 28	gene8814 (CDKL1)	-0.160512	2.44398	-1.01589	0.311433	0.817439	-1.01222
RNAseq	Whole Blood	Day 28	gene6983 (TRGV9)	-0.406599	2.17552	-1.02097	0.311496	0.817439	-1.01209
RNAseq	Whole Blood	Day 28	gene2710 (GK)	0.139313	6.14736	1.01642	0.311569	0.817439	1.01194
RNAseq	Whole Blood	Day 1	gene7029 (TFDP2)	-0.0957761	5.40295	-0.905658	0.367404	0.81766	-0.901346
RNAseq	Whole Blood	Day 28	gene11035 (RIPK3)	0.0762576	5.31811	1.01546	0.311815	0.817809	1.01142
RNAseq	Whole Blood	Day 28	gene10869 (USP19)	0.0446756	7.12018	1.01476	0.311873	0.817809	1.0113
RNAseq	Whole Blood	Day 28	gene64393 (ZMAT3)	-0.0887042	5.01235	-1.01383	0.312192	0.818056	-1.01063
RNAseq	Whole Blood	Day 28	gene57593 (EBF4)	-0.268455	1.66611	-1.01708	0.312206	0.818056	-1.0106
RNAseq	Whole Blood	Day 28	gene6512 (SLC1A7)	0.538577	0.665332	1.01928	0.312212	0.818056	1.01059
RNAseq	Whole Blood	Day 1	gene414 (ARSD)	0.117404	5.21317	0.90615	0.367699	0.818099	0.900791
RNAseq	Whole Blood	Day 1	gene27154 (BRPF3)	-0.0554521	6.32463	-0.902831	0.367823	0.818099	-0.900559
RNAseq	Whole Blood	Day 1	gene28586 (TRBV9)	0.246049	1.3705	0.905398	0.367935	0.818099	0.900348
RNAseq	Whole Blood	Day 1	gene171558 (PTCRA)	0.205255	3.38442	0.905841	0.367959	0.818099	0.900303
RNAseq	Whole Blood	Day 1	gene51384 (WNT16)	0.504725	-0.4474	0.905742	0.36801	0.818099	0.900208
RNAseq	Whole Blood	Day 1	gene90338 (ZNF160)	-0.0749651	5.77265	-0.904494	0.368134	0.818194	-0.899974
RNAseq	Whole Blood	Day 28	gene83605 (CCM2)	-0.072855	7.36513	-1.01616	0.312432	0.818308	-1.01013
RNAseq	Whole Blood	Day 28	gene1241 (LTB4R)	0.112885	6.87227	1.01627	0.312472	0.818308	1.01005
RNAseq	Whole Blood	Day 1	gene6489 (ST8SIA1)	0.221132	2.09451	0.903659	0.368486	0.81872	0.899313
RNAseq	Whole Blood	Day 1	gene51700 (CYB5R2)	0.543995	-1.26922	0.90333	0.368566	0.81872	0.899163
RNAseq	Whole Blood	Day 1	gene196740 (VSTM4)	-0.720893	-2.35117	-0.903468	0.368616	0.81872	-0.899069
RNAseq	Whole Blood	Baseline	gene80301 (PLEKHO2)	0.214772	8.44398	3.98602	0.000173084	0.818944	3.75537
RNAseq	Whole Blood	Baseline	gene6334 (SCN8A)	1.30137	-0.720592	3.51885	0.000705251	0.818944	3.38753
RNAseq	Whole Blood	Baseline	gene28667 (TRAV16)	-0.516768	1.29731	-3.44161	0.000845222	0.818944	-3.33754
RNAseq	Whole Blood	Baseline	gene4697 (NDUFA4)	0.223506	5.04133	3.36382	0.00107229	0.818944	3.27084
RNAseq	Whole Blood	Baseline	gene9540 (TP53I3)	0.616901	2.48636	3.42543	0.0010784	0.818944	3.26923
RNAseq	Whole Blood	Baseline	gene28820 (IGLV1-51)	1.14619	3.74694	3.35371	0.00111464	0.818944	3.25987
RNAseq	Whole Blood	Baseline	gene54979 (PLAAT2)	1.23322	-1.54289	3.25552	0.00141242	0.818944	3.1921
RNAseq	Whole Blood	Baseline	gene4437 (MSH3)	0.328147	4.15233	3.33372	0.00142731	0.818944	3.18907
RNAseq	Whole Blood	Baseline	gene1476 (CSTB)	0.32514	6.4201	3.3262	0.00156052	0.818944	3.16319
RNAseq	Whole Blood	Baseline	gene96610 (BMS1P20)	0.673739	5.00887	3.24034	0.00161022	0.818944	3.15405
RNAseq	Whole Blood	Baseline	gene51523 (CXXC5)	0.386049	5.08591	3.25501	0.00183311	0.818944	3.11602
RNAseq	Whole Blood	Baseline	gene4703 (NEB)	0.770992	1.63827	3.18352	0.00224035	0.818944	3.05637
RNAseq	Whole Blood	Baseline	gene11343 (MGLL)	0.654276	4.78313	3.18966	0.0023416	0.818944	3.04309
RNAseq	Whole Blood	Baseline	gene84441 (MAML2)	-0.235954	6.25887	-3.11758	0.00259433	0.818944	-3.01212
RNAseq	Whole Blood	Baseline	gene28420 (IGHV3-53)	2.07921	-0.458411	3.10368	0.00272089	0.818944	2.99763
RNAseq	Whole Blood	Baseline	gene2023 (ENO1)	0.202751	9.07647	3.09658	0.00286701	0.818944	2.98165
RNAseq	Whole Blood	Baseline	gene441733 (PRKXP1)	-1.60081	4.78536	-3.06762	0.00346189	0.818944	-2.92344
RNAseq	Whole Blood	Baseline	gene28833 (IGLJ1)	0.984426	4.07778	2.96935	0.0038288	0.818944	2.89193
RNAseq	Whole Blood	Baseline	gene54821 (ERCC6L)	-0.728501	-0.692512	-2.9207	0.00400286	0.818944	-2.87794
RNAseq	Whole Blood	Baseline	gene642475 (MROH6)	0.564296	2.47446	2.9686	0.00422492	0.818944	2.86086
RNAseq	Whole Blood	Baseline	gene349565 (NMNAT3)	-0.625344	1.429	-2.96805	0.0042524	0.818944	-2.85881
RNAseq	Whole Blood	Baseline	gene403323 (LERFS)	2.92591	-1.67597	2.98079	0.00429034	0.818944	2.85599
RNAseq	Whole Blood	Baseline	gene6935 (ZEB1)	-0.200548	5.33956	-2.929	0.00450277	0.818944	-2.84061
RNAseq	Whole Blood	Baseline	gene254102 (EHBP1L1)	0.193443	9.41414	2.92642	0.00459355	0.818944	2.83424
RNAseq	Whole Blood	Baseline	gene83706 (FERMT3)	0.208066	8.70572	2.93455	0.00471868	0.818944	2.82564
RNAseq	Whole Blood	Baseline	gene943 (TNFRSF8)	0.387244	4.53133	2.93387	0.00475624	0.818944	2.8231
RNAseq	Whole Blood	Baseline	gene23406 (COTL1)	0.193251	10.5789	2.92976	0.00477514	0.818944	2.82182
RNAseq	Whole Blood	Baseline	gene9446 (GSTO1)	0.279577	5.47619	2.91486	0.00482399	0.818944	2.81856
RNAseq	Whole Blood	Baseline	gene93100 (NAPRT)	0.512154	5.49346	2.93623	0.00488672	0.818944	2.81441
RNAseq	Whole Blood	Baseline	gene522 (ATP5PF)	0.142132	5.06284	2.85158	0.00508971	0.818944	2.8013
RNAseq	Whole Blood	Baseline	gene9477 (MED20)	0.229061	3.64523	2.86974	0.00517576	0.818944	2.79589
RNAseq	Whole Blood	Baseline	gene2268 (FGR)	0.217945	9.80665	2.87429	0.0055022	0.818944	2.77606
RNAseq	Whole Blood	Baseline	gene377 (ARF3)	0.138346	7.86198	2.87002	0.00550904	0.818944	2.77566
RNAseq	Whole Blood	Baseline	gene56946 (EMSY)	-0.152739	5.37739	-2.83954	0.00551546	0.818944	-2.77528
RNAseq	Whole Blood	Baseline	gene917 (CD3G)	-0.268498	6.14852	-2.87765	0.00559975	0.818944	-2.77034
RNAseq	Whole Blood	Baseline	gene100534589 (HOXA10-HOXA9)	0.797477	-0.52676	2.8253	0.00566728	0.818944	2.76644
RNAseq	Whole Blood	Baseline	gene5441 (POLR2L)	0.171308	5.38192	2.82943	0.00573555	0.818944	2.76253
RNAseq	Whole Blood	Baseline	gene54101 (RIPK4)	-1.13355	-0.747601	-2.8416	0.00576958	0.818944	-2.7606
RNAseq	Whole Blood	Baseline	gene79803 (HPS6)	0.158785	5.16935	2.8268	0.00577096	0.818944	2.76052
RNAseq	Whole Blood	Baseline	gene100526693 (ARPC4-TTLL3)	0.108215	7.8026	2.83977	0.00583491	0.818944	2.75692
RNAseq	Whole Blood	Baseline	gene7076 (TIMP1)	0.359458	6.83655	2.86154	0.00587794	0.818944	2.75451
RNAseq	Whole Blood	Baseline	gene80139 (ZNF703)	0.555236	4.34237	2.84679	0.00595338	0.818944	2.75034
RNAseq	Whole Blood	Baseline	gene23583 (SMUG1)	0.20847	3.78058	2.81723	0.00600391	0.818944	2.74757
RNAseq	Whole Blood	Baseline	gene27173 (SLC39A1)	0.156809	6.05865	2.83021	0.00614469	0.818944	2.73996
RNAseq	Whole Blood	Baseline	gene147686 (ZNF418)	0.723283	2.30742	2.84645	0.0061474	0.818944	2.73981
RNAseq	Whole Blood	Baseline	gene7106 (TSPAN4)	0.491787	3.59682	2.82962	0.0061792	0.818944	2.73812
RNAseq	Whole Blood	Baseline	gene7544 (ZFY)	-0.698801	-0.130266	-2.75811	0.00620175	0.818944	-2.73692
RNAseq	Whole Blood	Baseline	gene10090 (UST)	0.374316	2.85138	2.82721	0.00620956	0.818944	2.73651
RNAseq	Whole Blood	Baseline	gene3281 (HSBP1)	0.168067	5.57383	2.81021	0.00624374	0.818944	2.7347
RNAseq	Whole Blood	Baseline	gene26235 (FBXL4)	0.190254	3.80921	2.7862	0.00640484	0.818944	2.7263
RNAseq	Whole Blood	Baseline	gene387521 (TMEM189)	0.1726	5.12519	2.80391	0.00644136	0.818944	2.72442
RNAseq	Whole Blood	Baseline	gene7871 (SLMAP)	-0.102176	6.21887	-2.78813	0.00649616	0.818944	-2.72163
RNAseq	Whole Blood	Baseline	gene54732 (TMED9)	0.177852	6.60666	2.79668	0.00662011	0.818944	2.71537
RNAseq	Whole Blood	Baseline	gene114876 (OSBPL1A)	-0.317015	3.27761	-2.79243	0.0066874	0.818944	-2.71202
RNAseq	Whole Blood	Baseline	gene9377 (COX5A)	0.16747	5.61764	2.77056	0.00684804	0.818944	2.70415
RNAseq	Whole Blood	Baseline	gene100423062 (IGLL5)	0.914128	5.96878	2.77163	0.00693737	0.818944	2.69984
RNAseq	Whole Blood	Baseline	gene1387 (CREBBP)	-0.151057	9.06302	-2.76013	0.00714543	0.818944	-2.68999
RNAseq	Whole Blood	Baseline	gene79180 (EFHD2)	0.183697	9.90167	2.77296	0.00721022	0.818944	2.68698
RNAseq	Whole Blood	Baseline	gene10019 (SH2B3)	0.192234	7.93073	2.77581	0.00722465	0.818944	2.68631
RNAseq	Whole Blood	Baseline	gene692099 (FAM86DP)	-0.7302	2.04601	-2.77934	0.0074428	0.818944	-2.67635
RNAseq	Whole Blood	Baseline	gene148808 (MFSD4A)	-0.563767	-0.175897	-2.7227	0.00748499	0.818944	-2.67446
RNAseq	Whole Blood	Baseline	gene29780 (PARVB)	0.526616	5.09855	2.78058	0.00751319	0.818944	2.6732
RNAseq	Whole Blood	Baseline	gene3537 (IGLC1)	0.952739	5.76464	2.74254	0.00753945	0.818944	2.67203
RNAseq	Whole Blood	Baseline	gene55507 (GPRC5D)	1.20443	-1.37961	2.71323	0.00771607	0.818944	2.66425
RNAseq	Whole Blood	Baseline	gene3939 (LDHA)	0.165968	7.56508	2.74139	0.00777043	0.818944	2.66189
RNAseq	Whole Blood	Baseline	gene4863 (NPAT)	-0.159282	5.49119	-2.72214	0.00777922	0.818944	-2.6615
RNAseq	Whole Blood	Baseline	gene100996348 (CA3-AS1)	0.956417	-0.954659	2.72193	0.00779013	0.818944	2.66103
RNAseq	Whole Blood	Baseline	gene28779 (IGLV5-52)	0.547026	1.94774	2.73129	0.00800112	0.818944	2.65202
RNAseq	Whole Blood	Baseline	gene23065 (EMC1)	0.163048	5.37557	2.7104	0.00817608	0.818944	2.64471
RNAseq	Whole Blood	Baseline	gene114987 (WDR31)	-0.731575	-0.97281	-2.68824	0.00824642	0.818944	-2.64181
RNAseq	Whole Blood	Baseline	gene10093 (ARPC4)	0.111775	8.37001	2.695	0.00860744	0.818944	2.62726
RNAseq	Whole Blood	Baseline	gene10654 (PMVK)	0.190018	4.42426	2.67915	0.00864651	0.818944	2.62572
RNAseq	Whole Blood	Baseline	gene28452 (IGHV3-7)	0.843005	2.79202	2.68298	0.00876033	0.818944	2.62127
RNAseq	Whole Blood	Baseline	gene221178 (SPATA13)	-0.16647	7.68781	-2.70525	0.00876084	0.818944	-2.62125
RNAseq	Whole Blood	Baseline	gene8655 (DYNLL1)	0.191845	6.08388	2.68705	0.00893611	0.818944	2.61449
RNAseq	Whole Blood	Baseline	gene100507218 (RNF157-AS1)	-0.572553	0.660263	-2.67607	0.00896504	0.818944	-2.61338
RNAseq	Whole Blood	Baseline	gene100131733 (USP30-AS1)	-0.370211	2.29845	-2.6613	0.00929202	0.818944	-2.60112
RNAseq	Whole Blood	Baseline	gene199 (AIF1)	0.264997	7.71723	2.67971	0.00935908	0.818944	2.59865
RNAseq	Whole Blood	Baseline	gene84967 (LSM10)	0.124539	5.58448	2.65082	0.00953609	0.818944	2.59221
RNAseq	Whole Blood	Baseline	gene8099 (CDK2AP1)	0.401671	4.30547	2.66984	0.00959146	0.818944	2.59022
RNAseq	Whole Blood	Baseline	gene256302 (NATD1)	-0.363269	6.88333	-2.67685	0.00969461	0.818944	-2.58654
RNAseq	Whole Blood	Baseline	gene9781 (RNF144A)	-0.238654	5.30482	-2.66386	0.00972933	0.818944	-2.5853
RNAseq	Whole Blood	Baseline	gene400720 (ZNF772)	0.511013	2.52176	2.66361	0.00981467	0.818944	2.58229
RNAseq	Whole Blood	Baseline	gene7372 (UMPS)	0.207765	4.21308	2.64606	0.00998789	0.818944	2.57625
RNAseq	Whole Blood	Baseline	gene28724 (TRAJ31)	-0.478169	0.564632	-2.61613	0.0100408	0.818944	-2.57442
RNAseq	Whole Blood	Baseline	gene25849 (PARM1)	0.592428	1.88935	2.64234	0.0100942	0.818944	2.57258
RNAseq	Whole Blood	Baseline	gene116154 (PHACTR3)	0.931982	-1.17123	2.61826	0.0101488	0.818944	2.57072
RNAseq	Whole Blood	Baseline	gene84868 (HAVCR2)	0.36774	4.8737	2.65126	0.0102589	0.818944	2.56698
RNAseq	Whole Blood	Baseline	gene165679 (SPTSSB)	0.874934	0.877277	2.64563	0.0102818	0.818944	2.5662
RNAseq	Whole Blood	Baseline	gene51651 (PTRH2)	0.209288	3.59907	2.6176	0.0103037	0.818944	2.56547
RNAseq	Whole Blood	Baseline	gene9710 (KIAA0355)	-0.224998	4.49441	-2.62503	0.0104202	0.818944	-2.56156
RNAseq	Whole Blood	Baseline	gene1211 (CLTA)	0.156221	6.15685	2.63324	0.0104909	0.818944	2.55921
RNAseq	Whole Blood	Baseline	gene3205 (HOXA9)	0.700113	-0.281214	2.60558	0.0106551	0.818944	2.55381
RNAseq	Whole Blood	Baseline	gene51093 (RRNAD1)	0.176745	4.24506	2.60733	0.0107099	0.818944	2.55202
RNAseq	Whole Blood	Baseline	gene54097 (FAM3B)	-2.97473	-2.55032	-2.6372	0.0109362	0.818944	-2.54473
RNAseq	Whole Blood	Baseline	gene115704 (EVI5L)	0.165252	4.52543	2.60304	0.0110036	0.818944	2.54259
RNAseq	Whole Blood	Baseline	gene146722 (CD300LF)	0.27256	6.6082	2.6249	0.0110733	0.818944	2.54038
RNAseq	Whole Blood	Baseline	gene101929733 (LINC01954)	1.71664	-3.76716	2.61045	0.0111823	0.818944	2.53695
RNAseq	Whole Blood	Baseline	gene51647 (CIAO2B)	0.124795	4.9262	2.58391	0.0112573	0.818944	2.53461
RNAseq	Whole Blood	Baseline	gene2063 (NR2F6)	0.602829	2.11756	2.60754	0.0114483	0.818944	2.52871
RNAseq	Whole Blood	Baseline	gene171546 (SPTSSA)	0.265564	3.66501	2.58667	0.0115259	0.818944	2.52634
RNAseq	Whole Blood	Baseline	gene58485 (TRAPPC1)	0.0971283	6.83776	2.57227	0.0115407	0.818944	2.52589
RNAseq	Whole Blood	Baseline	gene6978 (TRGV5)	-1.46537	0.308062	-2.61915	0.0116186	0.818944	-2.52352
RNAseq	Whole Blood	Baseline	gene10213 (PSMD14)	0.155186	4.07023	2.56354	0.0116313	0.818944	2.52314
RNAseq	Whole Blood	Baseline	gene375 (ARF1)	0.0806108	8.82013	2.58703	0.0116349	0.818944	2.52303
RNAseq	Whole Blood	Baseline	gene28663 (TRAV20)	-0.444194	1.6682	-2.58533	0.0116589	0.818944	-2.5223
RNAseq	Whole Blood	Baseline	gene55672 (NBPF1)	-0.516904	3.64338	-2.60426	0.0117111	0.818944	-2.52073
RNAseq	Whole Blood	Baseline	gene54587 (MXRA8)	-1.28079	0.111639	-2.60645	0.0117222	0.818944	-2.5204
RNAseq	Whole Blood	Baseline	gene23463 (ICMT)	0.173871	5.25648	2.58127	0.0117238	0.818944	2.52035
RNAseq	Whole Blood	Baseline	gene79971 (WLS)	0.825179	5.82775	2.61118	0.0118203	0.818944	2.51747
RNAseq	Whole Blood	Baseline	gene51063 (CALHM2)	0.292544	6.21817	2.60015	0.0118501	0.818944	2.51658
RNAseq	Whole Blood	Baseline	gene509 (ATP5F1C)	0.158024	5.90984	2.57684	0.0118883	0.818944	2.51544
RNAseq	Whole Blood	Baseline	gene93622 (LOC93622)	-0.245705	4.67515	-2.58441	0.011926	0.818944	-2.51433
RNAseq	Whole Blood	Baseline	gene3512 (JCHAIN)	0.832475	5.75546	2.56421	0.0121474	0.818944	2.50783
RNAseq	Whole Blood	Baseline	gene2217 (FCGRT)	0.154231	8.48895	2.58291	0.0121655	0.818944	2.50731
RNAseq	Whole Blood	Baseline	gene51258 (MRPL51)	0.13747	5.10775	2.56218	0.0121956	0.818944	2.50643
RNAseq	Whole Blood	Baseline	gene51278 (IER5)	0.247048	6.36587	2.58526	0.0122514	0.818944	2.50482
RNAseq	Whole Blood	Baseline	gene141 (ADPRH)	0.327133	4.10829	2.57827	0.0122631	0.818944	2.50448
RNAseq	Whole Blood	Baseline	gene10063 (COX17)	0.162718	3.7799	2.54462	0.0122866	0.818944	2.50381
RNAseq	Whole Blood	Baseline	gene1653 (DDX1)	0.125177	5.55612	2.54974	0.0122975	0.818944	2.50349
RNAseq	Whole Blood	Baseline	gene84444 (DOT1L)	0.130546	6.32453	2.55423	0.0123143	0.818944	2.50301
RNAseq	Whole Blood	Baseline	gene9764 (KIAA0513)	0.217321	8.17198	2.58481	0.0123216	0.818944	2.5028
RNAseq	Whole Blood	Baseline	gene51237 (MZB1)	0.630252	3.54896	2.54123	0.0123622	0.818944	2.50163
RNAseq	Whole Blood	Baseline	gene64061 (TSPYL2)	-0.222677	5.76931	-2.57363	0.0124418	0.818944	-2.49936
RNAseq	Whole Blood	Baseline	gene125150 (ZSWIM7)	0.215004	4.09921	2.55839	0.012491	0.818944	2.49796
RNAseq	Whole Blood	Baseline	gene9788 (MTSS1)	0.350114	6.5594	2.57275	0.0126662	0.818944	2.49302
RNAseq	Whole Blood	Baseline	gene1486 (CTBS)	0.166661	5.74217	2.55593	0.0126981	0.818944	2.49213
RNAseq	Whole Blood	Baseline	gene7371 (UCK2)	0.266833	3.72215	2.5638	0.0127076	0.818944	2.49186
RNAseq	Whole Blood	Baseline	gene284013 (VMO1)	1.22188	0.1403	2.56723	0.0127194	0.818944	2.49153
RNAseq	Whole Blood	Baseline	gene5230 (PGK1)	0.128928	8.5503	2.55992	0.0127917	0.818944	2.48952
RNAseq	Whole Blood	Baseline	gene3028 (HSD17B10)	0.178523	5.00198	2.53359	0.0130277	0.818944	2.48301
RNAseq	Whole Blood	Baseline	gene1072 (CFL1)	0.117216	9.96711	2.54774	0.0130998	0.818944	2.48104
RNAseq	Whole Blood	Baseline	gene3162 (HMOX1)	0.370102	6.47133	2.55289	0.0132099	0.818944	2.47806
RNAseq	Whole Blood	Baseline	gene85001 (MGC16275)	0.359388	2.29347	2.5329	0.0132333	0.818944	2.47743
RNAseq	Whole Blood	Baseline	gene23239 (PHLPP1)	-0.319738	4.21115	-2.54731	0.0132817	0.818944	-2.47612
RNAseq	Whole Blood	Baseline	gene5140 (PDE3B)	-0.311313	6.47635	-2.54767	0.0133273	0.818944	-2.4749
RNAseq	Whole Blood	Baseline	gene126364 (LRRC25)	0.220968	8.36974	2.55459	0.0133837	0.818944	2.47339
RNAseq	Whole Blood	Baseline	gene8477 (GPR65)	0.25139	5.95807	2.53253	0.0134598	0.818944	2.47137
RNAseq	Whole Blood	Baseline	gene79038 (ZFYVE21)	0.152172	4.19661	2.50873	0.0136436	0.818944	2.46651
RNAseq	Whole Blood	Baseline	gene4055 (LTBR)	0.240049	6.72595	2.53765	0.0137038	0.818944	2.46494
RNAseq	Whole Blood	Baseline	gene7485 (GET1)	0.389953	2.9067	2.52823	0.014022	0.818944	2.4567
RNAseq	Whole Blood	Baseline	gene644242 (LINC00622)	1.0368	-1.80946	2.49964	0.0140311	0.818944	2.45647
RNAseq	Whole Blood	Baseline	gene3090 (HIC1)	0.521428	2.71969	2.50984	0.0140796	0.818944	2.45523
RNAseq	Whole Blood	Baseline	gene221955 (DAGLB)	0.190376	5.55243	2.51749	0.0143301	0.818944	2.44888
RNAseq	Whole Blood	Baseline	gene9641 (IKBKE)	0.206359	5.81307	2.516	0.0143467	0.818944	2.44846
RNAseq	Whole Blood	Baseline	gene2782 (GNB1)	0.0682857	9.06452	2.50792	0.0145144	0.818944	2.44427
RNAseq	Whole Blood	Baseline	gene1611 (DAP)	0.191273	6.66952	2.51668	0.014669	0.818944	2.44045
RNAseq	Whole Blood	Baseline	gene5199 (CFP)	0.21009	8.21912	2.50773	0.0147494	0.818944	2.43848
RNAseq	Whole Blood	Baseline	gene201191 (SAMD14)	1.12068	2.00467	2.5205	0.0148201	0.818944	2.43675
RNAseq	Whole Blood	Baseline	gene3176 (HNMT)	0.393201	4.27209	2.49988	0.0150428	0.818944	2.43135
RNAseq	Whole Blood	Baseline	gene11043 (MID2)	-0.337682	2.93675	-2.49282	0.0151332	0.818944	-2.42917
RNAseq	Whole Blood	Baseline	gene28825 (IGLV1-40)	0.9673	3.32344	2.46259	0.0151402	0.818944	2.42901
RNAseq	Whole Blood	Baseline	gene757 (TMEM50B)	0.214257	3.76629	2.48198	0.0151607	0.818944	2.42852
RNAseq	Whole Blood	Baseline	gene28457 (IGHV2-5)	0.863373	2.19952	2.47787	0.0152094	0.818944	2.42735
RNAseq	Whole Blood	Baseline	gene284106 (CISD3)	0.245967	2.87209	2.46704	0.0152598	0.818944	2.42615
RNAseq	Whole Blood	Baseline	gene9114 (ATP6V0D1)	0.136125	7.81983	2.49094	0.0154347	0.818944	2.42202
RNAseq	Whole Blood	Baseline	gene4752 (NEK3)	0.387838	2.49764	2.48432	0.0155343	0.818944	2.41968
RNAseq	Whole Blood	Baseline	gene51768 (TM7SF3)	0.152226	5.26417	2.47503	0.015608	0.818944	2.41796
RNAseq	Whole Blood	Baseline	gene125061 (AFMID)	0.38757	2.58126	2.47991	0.0156277	0.818944	2.4175
RNAseq	Whole Blood	Baseline	gene123720 (WHAMM)	-0.125436	5.28791	-2.46487	0.0156394	0.818944	-2.41722
RNAseq	Whole Blood	Baseline	gene7222 (TRPC3)	-1.46085	-2.92584	-2.4738	0.0156733	0.818944	-2.41644
RNAseq	Whole Blood	Baseline	gene10935 (PRDX3)	0.165862	5.47034	2.46606	0.016013	0.818944	2.40862
RNAseq	Whole Blood	Baseline	gene11212 (PLPBP)	0.147686	5.72107	2.46712	0.0160363	0.818944	2.40809
RNAseq	Whole Blood	Baseline	gene7994 (KAT6A)	-0.141492	8.21863	-2.45878	0.0161362	0.818944	-2.40582
RNAseq	Whole Blood	Baseline	gene5910 (RAP1GDS1)	0.156365	5.20205	2.45376	0.0161883	0.818944	2.40464
RNAseq	Whole Blood	Baseline	gene4258 (MGST2)	0.356894	3.80231	2.47491	0.0161986	0.818944	2.40441
RNAseq	Whole Blood	Baseline	gene64834 (ELOVL1)	0.115818	6.23474	2.46353	0.0162809	0.818944	2.40256
RNAseq	Whole Blood	Baseline	gene388588 (SMIM1)	1.57146	2.57515	2.48061	0.0163568	0.818944	2.40086
RNAseq	Whole Blood	Baseline	gene58484 (NLRC4)	0.273018	5.54273	2.4628	0.0164165	0.818944	2.39952
RNAseq	Whole Blood	Baseline	gene440498 (HSBP1L1)	-0.405989	2.25682	-2.46102	0.016423	0.818944	-2.39938
RNAseq	Whole Blood	Baseline	gene23534 (TNPO3)	-0.133916	6.64406	-2.46469	0.0164817	0.818944	-2.39807
RNAseq	Whole Blood	Baseline	gene116986 (AGAP2)	-0.160397	7.05494	-2.45688	0.0164825	0.818944	-2.39805
RNAseq	Whole Blood	Baseline	gene50856 (CLEC4A)	0.258111	5.42871	2.46618	0.0164836	0.818944	2.39803
RNAseq	Whole Blood	Baseline	gene7171 (TPM4)	0.207093	8.48978	2.47	0.0166362	0.818944	2.39465
RNAseq	Whole Blood	Baseline	gene6813 (STXBP2)	0.103592	8.51338	2.45584	0.0167367	0.818944	2.39244
RNAseq	Whole Blood	Baseline	gene3082 (HGF)	0.324282	2.75814	2.44102	0.0168564	0.818944	2.38983
RNAseq	Whole Blood	Baseline	gene1522 (CTSZ)	0.178222	8.88446	2.45087	0.0168734	0.818944	2.38945
RNAseq	Whole Blood	Baseline	gene51382 (ATP6V1D)	0.123605	5.03839	2.43118	0.0170308	0.818944	2.38604
RNAseq	Whole Blood	Baseline	gene11259 (FILIP1L)	0.505905	0.442387	2.43074	0.0170417	0.818944	2.38581
RNAseq	Whole Blood	Baseline	gene7462 (LAT2)	0.154438	7.79132	2.44685	0.0172169	0.818944	2.38204
RNAseq	Whole Blood	Baseline	gene515 (ATP5PB)	0.123036	6.81522	2.43247	0.0173763	0.818944	2.37865
RNAseq	Whole Blood	Baseline	gene822 (CAPG)	0.361225	6.84344	2.44845	0.0174718	0.818944	2.37663
RNAseq	Whole Blood	Baseline	gene23295 (MGRN1)	-0.27189	7.74685	-2.45084	0.0174831	0.818944	-2.37639
RNAseq	Whole Blood	Baseline	gene84166 (NLRC5)	-0.27826	8.60927	-2.43381	0.0176681	0.818944	-2.3725
RNAseq	Whole Blood	Baseline	gene387882 (C12orf75)	0.422588	4.29119	2.44375	0.0176694	0.818944	2.37248
RNAseq	Whole Blood	Baseline	gene473 (RERE)	-0.164048	8.62171	-2.42237	0.0179111	0.818944	-2.36745
RNAseq	Whole Blood	Baseline	gene444 (ASPH)	0.272422	4.62151	2.42214	0.0179428	0.818944	2.3668
RNAseq	Whole Blood	Baseline	gene388507 (ZNF788P)	0.593706	0.457901	2.41795	0.0179967	0.818944	2.36569
RNAseq	Whole Blood	Baseline	gene54438 (GFOD1)	0.383478	4.89568	2.42732	0.018064	0.818944	2.3643
RNAseq	Whole Blood	Baseline	gene7329 (UBE2I)	0.0909092	7.04163	2.41828	0.0181255	0.818944	2.36304
RNAseq	Whole Blood	Baseline	gene28479 (IGHJ3)	0.907604	0.140795	2.39928	0.0182777	0.818944	2.35994
RNAseq	Whole Blood	Baseline	gene54757 (FAM20A)	1.04635	-0.398164	2.41048	0.0183791	0.818944	2.35789
RNAseq	Whole Blood	Baseline	gene28906 (IGKV6-21)	1.18638	-0.168714	2.39942	0.0183841	0.818944	2.35779
RNAseq	Whole Blood	Baseline	gene7167 (TPI1)	0.140009	7.75359	2.41403	0.0185766	0.818944	2.35392
RNAseq	Whole Blood	Baseline	gene6385 (SDC4)	0.476217	1.40612	2.40562	0.0185974	0.818944	2.3535
RNAseq	Whole Blood	Baseline	gene10921 (RNPS1)	0.0917724	7.06134	2.39322	0.0189528	0.818944	2.34646
RNAseq	Whole Blood	Baseline	gene119016 (AGAP4)	-0.316249	3.67965	-2.4074	0.0190594	0.818944	-2.34437
RNAseq	Whole Blood	Baseline	gene5702 (PSMC3)	0.114583	5.73046	2.38041	0.0193363	0.818944	2.33898
RNAseq	Whole Blood	Baseline	gene9467 (SH3BP5)	0.177329	6.96684	2.39519	0.0194585	0.818944	2.33663
RNAseq	Whole Blood	Baseline	gene55004 (LAMTOR1)	0.143763	6.56728	2.39425	0.0195205	0.818944	2.33544
RNAseq	Whole Blood	Baseline	gene7867 (MAPKAPK3)	0.173811	7.56317	2.40345	0.0196212	0.818944	2.33351
RNAseq	Whole Blood	Baseline	gene3538 (IGLC2)	0.660572	6.39764	2.37565	0.0196501	0.818944	2.33296
RNAseq	Whole Blood	Baseline	gene11168 (PSIP1)	-0.142871	6.95525	-2.37587	0.0198883	0.818944	-2.32845
RNAseq	Whole Blood	Baseline	gene7531 (YWHAE)	0.13647	6.38697	2.38014	0.0199952	0.818944	2.32644
RNAseq	Whole Blood	Baseline	gene84858 (ZNF503)	0.555416	1.90649	2.38407	0.0201219	0.818944	2.32407
RNAseq	Whole Blood	Baseline	gene6484 (ST3GAL4)	0.250748	5.06122	2.37822	0.0201889	0.818944	2.32282
RNAseq	Whole Blood	Baseline	gene114659 (LRRC37B)	-0.125474	4.60333	-2.35483	0.0202141	0.818944	-2.32235
RNAseq	Whole Blood	Baseline	gene28956 (LAMTOR2)	0.158279	4.95288	2.36905	0.0202206	0.818944	2.32223
RNAseq	Whole Blood	Baseline	gene5518 (PPP2R1A)	0.0919613	7.32591	2.36531	0.020336	0.818944	2.32009
RNAseq	Whole Blood	Baseline	gene4907 (NT5E)	0.453275	3.89332	2.38617	0.0204334	0.818944	2.31829
RNAseq	Whole Blood	Baseline	gene84191 (CIAO2A)	0.134552	4.84594	2.35855	0.0204339	0.818944	2.31828
RNAseq	Whole Blood	Baseline	gene5201 (PFDN1)	0.136957	4.66391	2.3575	0.0205629	0.818944	2.31591
RNAseq	Whole Blood	Baseline	gene10570 (DPYSL4)	1.60236	0.397808	2.38802	0.0206267	0.818944	2.31475
RNAseq	Whole Blood	Baseline	gene28455 (IGHV2-26)	0.983583	-0.236906	2.3562	0.0206759	0.818944	2.31385
RNAseq	Whole Blood	Baseline	gene91445 (RNF185)	-0.1295	5.76279	-2.36374	0.0207281	0.818944	-2.3129
RNAseq	Whole Blood	Baseline	gene11282 (MGAT4B)	0.201671	6.5078	2.37622	0.020901	0.818944	2.30977
RNAseq	Whole Blood	Baseline	gene56163 (RNF17)	-1.9052	-3.59341	-2.37368	0.0209638	0.818944	-2.30864
RNAseq	Whole Blood	Baseline	gene8994 (LIMD1)	0.165838	6.2706	2.35984	0.021199	0.818944	2.30442
RNAseq	Whole Blood	Baseline	gene7133 (TNFRSF1B)	0.120596	9.95019	2.35965	0.0212769	0.818944	2.30303
RNAseq	Whole Blood	Baseline	gene6314 (ATXN7)	-0.172106	6.90741	-2.3527	0.0213398	0.818944	-2.30192
RNAseq	Whole Blood	Baseline	gene79591 (ARMH3)	0.126485	5.19347	2.34271	0.0213698	0.818944	2.30139
RNAseq	Whole Blood	Baseline	gene55529 (PIP4P2)	-0.137396	5.50454	-2.3459	0.0214121	0.818944	-2.30064
RNAseq	Whole Blood	Baseline	gene8682 (PEA15)	0.204706	6.50841	2.35413	0.0214166	0.818944	2.30056
RNAseq	Whole Blood	Baseline	gene9148 (NEURL1)	0.588143	3.70124	2.3632	0.021493	0.818944	2.29921
RNAseq	Whole Blood	Baseline	gene3916 (LAMP1)	0.107015	8.29144	2.35084	0.0216569	0.818944	2.29633
RNAseq	Whole Blood	Baseline	gene28832 (IGLJ2)	0.625046	4.42368	2.33147	0.0217687	0.818944	2.29438
RNAseq	Whole Blood	Baseline	gene407977 (TNFSF12-TNFSF13)	0.250719	7.15599	2.35807	0.0218131	0.818944	2.29361
RNAseq	Whole Blood	Baseline	gene55361 (PI4K2A)	0.147211	4.79791	2.34272	0.0218324	0.818944	2.29327
RNAseq	Whole Blood	Baseline	gene387707 (CC2D2B)	0.538257	0.10319	2.32916	0.021863	0.818944	2.29274
RNAseq	Whole Blood	Baseline	gene55351 (STK32B)	0.633225	0.170288	2.33604	0.0219093	0.818944	2.29194
RNAseq	Whole Blood	Baseline	gene83442 (SH3BGRL3)	0.142147	9.53442	2.33468	0.0221093	0.818944	2.28848
RNAseq	Whole Blood	Baseline	gene387893 (KMT5A)	0.150744	4.84064	2.33095	0.0221201	0.818944	2.2883
RNAseq	Whole Blood	Baseline	gene11182 (SLC2A6)	0.293375	5.35315	2.34397	0.0222925	0.818944	2.28535
RNAseq	Whole Blood	Baseline	gene637 (BID)	0.150383	7.05593	2.3431	0.0223154	0.818944	2.28496
RNAseq	Whole Blood	Baseline	gene79682 (CENPU)	0.613928	0.930136	2.33988	0.0223355	0.818944	2.28461
RNAseq	Whole Blood	Baseline	gene375056 (MIA3)	-0.0953087	6.9722	-2.32105	0.0225707	0.818944	-2.28062
RNAseq	Whole Blood	Baseline	gene7434 (VIPR2)	0.74272	0.264936	2.33723	0.0227439	0.818944	2.27771
RNAseq	Whole Blood	Baseline	gene10198 (MPHOSPH9)	-0.128611	4.72904	-2.31099	0.02281	0.818944	-2.2766
RNAseq	Whole Blood	Baseline	gene23478 (SEC11A)	0.128088	6.17924	2.32844	0.0228772	0.818944	2.27548
RNAseq	Whole Blood	Baseline	gene60673 (ATG101)	0.153191	4.49464	2.31668	0.0228906	0.818944	2.27526
RNAseq	Whole Blood	Baseline	gene7416 (VDAC1)	0.143875	5.79318	2.31861	0.0229794	0.818944	2.27378
RNAseq	Whole Blood	Baseline	gene157 (GRK3)	0.231454	6.63294	2.33121	0.0230203	0.818944	2.2731
RNAseq	Whole Blood	Baseline	gene1810 (DR1)	-0.132554	6.11681	-2.32058	0.0230452	0.818944	-2.27269
RNAseq	Whole Blood	Baseline	gene23475 (QPRT)	0.177388	5.90803	2.31546	0.0231078	0.818944	2.27165
RNAseq	Whole Blood	Baseline	gene152195 (NUDT16P1)	0.477553	2.97231	2.33388	0.0231452	0.818944	2.27103
RNAseq	Whole Blood	Baseline	gene9775 (EIF4A3)	0.125806	5.81097	2.31943	0.0232031	0.818944	2.27007
RNAseq	Whole Blood	Baseline	gene8673 (VAMP8)	0.164236	6.41166	2.31303	0.023368	0.818944	2.26736
RNAseq	Whole Blood	Baseline	gene219293 (ATAD3C)	0.650237	0.489288	2.31605	0.0234233	0.818944	2.26646
RNAseq	Whole Blood	Baseline	gene23061 (TBC1D9B)	0.154495	7.09775	2.32319	0.0234427	0.818944	2.26614
RNAseq	Whole Blood	Baseline	gene1175 (AP2S1)	0.170251	5.74092	2.31304	0.0234727	0.818944	2.26565
RNAseq	Whole Blood	Baseline	gene1759 (DNM1)	0.617685	1.49154	2.32543	0.0235661	0.818944	2.26413
RNAseq	Whole Blood	Baseline	gene23067 (SETD1B)	-0.11212	8.12818	-2.30737	0.0236108	0.818944	-2.2634
RNAseq	Whole Blood	Baseline	gene283120 (H19)	-1.21447	-1.05577	-2.31676	0.0236479	0.818944	-2.2628
RNAseq	Whole Blood	Baseline	gene4794 (NFKBIE)	0.225147	4.92408	2.31286	0.023695	0.818944	2.26204
RNAseq	Whole Blood	Baseline	gene8844 (KSR1)	0.337017	6.61599	2.32612	0.0237295	0.818944	2.26148
RNAseq	Whole Blood	Baseline	gene7533 (YWHAH)	0.204975	6.64135	2.32296	0.0237744	0.818944	2.26076
RNAseq	Whole Blood	Baseline	gene28731 (TRAJ24)	-0.547504	-0.167815	-2.29022	0.0238551	0.818944	-2.25945
RNAseq	Whole Blood	Baseline	gene171023 (ASXL1)	-0.104841	6.66719	-2.29017	0.024145	0.818944	-2.25481
RNAseq	Whole Blood	Baseline	gene9757 (KMT2B)	-0.0886454	7.95068	-2.29737	0.0242248	0.818944	-2.25355
RNAseq	Whole Blood	Baseline	gene1488 (CTBP2)	0.182526	6.36483	2.31075	0.0243369	0.818944	2.25177
RNAseq	Whole Blood	Baseline	gene7905 (REEP5)	0.143599	6.49819	2.2876	0.0249824	0.818944	2.24168
RNAseq	Whole Blood	Baseline	gene2258 (FGF13)	-1.44707	-1.08112	-2.30217	0.0250627	0.818944	-2.24044
RNAseq	Whole Blood	Baseline	gene695 (BTK)	0.217869	6.72057	2.29997	0.025102	0.818944	2.23983
RNAseq	Whole Blood	Baseline	gene100128252 (ZNF667-AS1)	0.619028	0.957212	2.29571	0.0251892	0.818944	2.23849
RNAseq	Whole Blood	Baseline	gene7008 (TEF)	0.255359	4.00799	2.28804	0.0252518	0.818944	2.23753
RNAseq	Whole Blood	Baseline	gene57010 (CABP4)	0.443844	1.62533	2.2806	0.0252631	0.818944	2.23736
RNAseq	Whole Blood	Baseline	gene754 (PTTG1IP)	0.133232	7.54735	2.29496	0.0254282	0.818944	2.23483
RNAseq	Whole Blood	Baseline	gene93 (ACVR2B)	-0.46776	3.53394	-2.29503	0.0254925	0.818944	-2.23386
RNAseq	Whole Blood	Baseline	gene26286 (ARFGAP3)	0.136606	5.72047	2.28138	0.0257144	0.818944	2.2305
RNAseq	Whole Blood	Baseline	gene10667 (FARS2)	0.1814	3.33493	2.26109	0.0257944	0.818944	2.22929
RNAseq	Whole Blood	Baseline	gene84225 (ZMYND15)	0.395649	2.41056	2.27747	0.0258347	0.818944	2.22869
RNAseq	Whole Blood	Baseline	gene7730 (ZNF177)	0.412813	0.880938	2.26021	0.0258411	0.818944	2.22859
RNAseq	Whole Blood	Baseline	gene10328 (EMC8)	0.131623	4.33391	2.25973	0.0259518	0.818944	2.22693
RNAseq	Whole Blood	Baseline	gene101928635 (NA)	0.88871	-1.17825	2.26818	0.0259739	0.818944	2.2266
RNAseq	Whole Blood	Baseline	gene10603 (SH2B2)	0.215323	5.51956	2.27843	0.0259869	0.818944	2.22641
RNAseq	Whole Blood	Baseline	gene51332 (SPTBN5)	0.51379	2.49585	2.28053	0.0260754	0.818944	2.22509
RNAseq	Whole Blood	Baseline	gene28653 (TRAV29DV5)	-0.377568	2.17382	-2.2686	0.0261505	0.818944	-2.22397
RNAseq	Whole Blood	Baseline	gene54734 (RAB39A)	0.417633	1.10137	2.24946	0.0261562	0.818944	2.22389
RNAseq	Whole Blood	Baseline	gene3732 (CD82)	0.225509	7.26523	2.27596	0.0263446	0.818944	2.22109
RNAseq	Whole Blood	Baseline	gene1819 (DRG2)	0.103633	4.87237	2.25005	0.0263985	0.818944	2.2203
RNAseq	Whole Blood	Baseline	gene54788 (DNAJB12)	0.090607	6.37244	2.2636	0.0265978	0.818944	2.21737
RNAseq	Whole Blood	Baseline	gene800 (CALD1)	0.715338	2.08554	2.27846	0.026821	0.818944	2.21411
RNAseq	Whole Blood	Baseline	gene2547 (XRCC6)	0.097061	7.75879	2.25264	0.0268326	0.818944	2.21394
RNAseq	Whole Blood	Baseline	gene6727 (SRP14)	0.0998531	7.36648	2.25812	0.0268834	0.818944	2.21321
RNAseq	Whole Blood	Baseline	gene5315 (PKM)	0.16602	9.44237	2.26474	0.0268884	0.818944	2.21313
RNAseq	Whole Blood	Baseline	gene2014 (EMP3)	0.137648	7.44316	2.2611	0.0269856	0.818944	2.21173
RNAseq	Whole Blood	Baseline	gene10653 (SPINT2)	0.204026	6.03096	2.26683	0.027026	0.818944	2.21114
RNAseq	Whole Blood	Baseline	gene149951 (COMMD7)	0.144582	5.2222	2.25614	0.0270753	0.818944	2.21043
RNAseq	Whole Blood	Baseline	gene11014 (KDELR2)	0.155755	5.50592	2.25786	0.0272019	0.818944	2.20861
RNAseq	Whole Blood	Baseline	gene256714 (MAP7D2)	-0.678806	-1.44978	-2.21854	0.0274201	0.818944	-2.20549
RNAseq	Whole Blood	Baseline	gene201266 (SLC39A11)	0.206944	4.5194	2.25273	0.0274237	0.818944	2.20543
RNAseq	Whole Blood	Baseline	gene84516 (DCTN5)	-0.216708	5.79511	-2.26103	0.0274838	0.818944	-2.20458
RNAseq	Whole Blood	Baseline	gene65258 (MPPE1)	0.231779	6.70979	2.25799	0.0275393	0.818944	2.20379
RNAseq	Whole Blood	Baseline	gene5499 (PPP1CA)	0.091492	8.00623	2.24637	0.0276727	0.818944	2.2019
RNAseq	Whole Blood	Baseline	gene26020 (LRP10)	-0.12025	9.72469	-2.2543	0.0277281	0.818944	-2.20111
RNAseq	Whole Blood	Baseline	gene9331 (B4GALT6)	0.51042	1.47293	2.24787	0.0278109	0.818944	2.19994
RNAseq	Whole Blood	Baseline	gene1375 (CPT1B)	0.399352	5.75415	2.25813	0.0278524	0.818944	2.19936
RNAseq	Whole Blood	Baseline	gene2314 (FLII)	0.0916249	8.65039	2.25361	0.0278734	0.818944	2.19906
RNAseq	Whole Blood	Baseline	gene9267 (CYTH1)	-0.0893859	8.98201	-2.24517	0.028081	0.818944	-2.19615
RNAseq	Whole Blood	Baseline	gene81567 (TXNDC5)	0.418418	6.42082	2.22757	0.0280815	0.818944	2.19615
RNAseq	Whole Blood	Baseline	gene55092 (TMEM51)	0.825628	0.907135	2.24712	0.0282364	0.818944	2.19399
RNAseq	Whole Blood	Baseline	gene23347 (SMCHD1)	-0.159754	9.41603	-2.24074	0.028244	0.818944	-2.19388
RNAseq	Whole Blood	Baseline	gene2193 (FARSA)	0.117425	5.63308	2.22765	0.0283762	0.818944	2.19205
RNAseq	Whole Blood	Baseline	gene3680 (ITGA9)	-0.769604	-0.394662	-2.232	0.028549	0.818944	-2.18966
RNAseq	Whole Blood	Baseline	gene9666 (DZIP3)	0.242592	3.8221	2.23633	0.028563	0.818944	2.18947
RNAseq	Whole Blood	Baseline	gene3383 (ICAM1)	0.230287	6.154	2.23036	0.0287165	0.818944	2.18736
RNAseq	Whole Blood	Baseline	gene9241 (NOG)	-0.565645	3.64501	-2.24219	0.0289577	0.818944	-2.18406
RNAseq	Whole Blood	Baseline	gene8792 (TNFRSF11A)	0.588324	0.898081	2.23403	0.0289936	0.818944	2.18357
RNAseq	Whole Blood	Baseline	gene3311 (HSPA7)	0.672298	5.57471	2.24337	0.0290479	0.818944	2.18284
RNAseq	Whole Blood	Baseline	gene7077 (TIMP2)	0.156072	8.0429	2.22937	0.02917	0.818944	2.18118
RNAseq	Whole Blood	Baseline	gene5879 (RAC1)	0.128302	7.73386	2.2327	0.0291779	0.818944	2.18107
RNAseq	Whole Blood	Baseline	gene50 (ACO2)	0.107037	6.7388	2.22145	0.0291908	0.818944	2.1809
RNAseq	Whole Blood	Baseline	gene64114 (TMBIM1)	0.0832485	7.96474	2.22818	0.0291913	0.818944	2.18089
RNAseq	Whole Blood	Baseline	gene10144 (FAM13A)	0.352806	4.52455	2.23078	0.0292566	0.818944	2.18001
RNAseq	Whole Blood	Baseline	gene10762 (NUP50)	-0.156788	7.77336	-2.23331	0.0293466	0.818944	-2.1788
RNAseq	Whole Blood	Baseline	gene28948 (IGKJ3)	0.640491	3.04025	2.21682	0.0294455	0.818944	2.17747
RNAseq	Whole Blood	Baseline	gene2773 (GNAI3)	0.0993707	6.69396	2.2149	0.0294499	0.818944	2.17741
RNAseq	Whole Blood	Baseline	gene284306 (ZNF547)	0.35496	2.07055	2.22468	0.0295055	0.818944	2.17667
RNAseq	Whole Blood	Baseline	gene27086 (FOXP1)	-0.124938	7.08973	-2.22083	0.0296297	0.818944	-2.17501
RNAseq	Whole Blood	Baseline	gene642846 (LOC642846)	-0.764879	2.66593	-2.23515	0.0296688	0.818944	-2.17448
RNAseq	Whole Blood	Baseline	gene7404 (UTY)	-0.428313	0.18613	-2.18488	0.0297419	0.818944	-2.17351
RNAseq	Whole Blood	Baseline	gene3164 (NR4A1)	0.658007	3.42664	2.22587	0.02983	0.818944	2.17234
RNAseq	Whole Blood	Baseline	gene6634 (SNRPD3)	0.105441	6.7221	2.20955	0.029974	0.818944	2.17043
RNAseq	Whole Blood	Baseline	gene255809 (C19orf38)	0.183872	6.48885	2.22166	0.0300291	0.818944	2.16971
RNAseq	Whole Blood	Baseline	gene55654 (TMEM127)	0.08478	7.96418	2.20607	0.0300299	0.818944	2.1697
RNAseq	Whole Blood	Baseline	gene51084 (CRYL1)	0.248332	4.03604	2.21818	0.0300861	0.818944	2.16896
RNAseq	Whole Blood	Baseline	gene7088 (TLE1)	0.334109	4.13626	2.21292	0.0301277	0.818944	2.16841
RNAseq	Whole Blood	Baseline	gene23139 (MAST2)	0.17163	4.28929	2.20317	0.0303515	0.818944	2.16547
RNAseq	Whole Blood	Baseline	gene8514 (KCNAB2)	0.149997	8.42442	2.21933	0.0303591	0.818944	2.16537
RNAseq	Whole Blood	Baseline	gene7343 (UBTF)	-0.0884321	7.8871	-2.19807	0.030638	0.818944	-2.16174
RNAseq	Whole Blood	Baseline	gene1349 (COX7B)	0.127035	4.81436	2.18579	0.0306943	0.818944	2.16101
RNAseq	Whole Blood	Baseline	gene7529 (YWHAB)	0.109771	8.87755	2.20862	0.0306995	0.818944	2.16095
RNAseq	Whole Blood	Baseline	gene826 (CAPNS1)	0.169571	8.14839	2.21131	0.0307299	0.818944	2.16055
RNAseq	Whole Blood	Baseline	gene79792 (GSDMD)	-0.182957	6.3776	-2.20087	0.030736	0.818944	-2.16047
RNAseq	Whole Blood	Baseline	gene28423 (IGHV3-49)	0.80582	0.394987	2.1913	0.0308026	0.818944	2.15961
RNAseq	Whole Blood	Baseline	gene5971 (RELB)	0.178425	5.84431	2.19669	0.0308694	0.818944	2.15875
RNAseq	Whole Blood	Baseline	gene8742 (TNFSF12)	0.190542	6.39031	2.20964	0.0309593	0.818944	2.1576
RNAseq	Whole Blood	Baseline	gene10140 (TOB1)	-0.154438	6.13919	-2.20016	0.0310383	0.818944	-2.15658
RNAseq	Whole Blood	Baseline	gene64919 (BCL11B)	-0.204528	7.13814	-2.20574	0.0310407	0.818944	-2.15655
RNAseq	Whole Blood	Baseline	gene643977 (FLJ32255)	-0.251268	5.39262	-2.20805	0.0310814	0.818944	-2.15603
RNAseq	Whole Blood	Baseline	gene57185 (NIPAL3)	-0.1558	6.04635	-2.20198	0.0311548	0.818944	-2.15509
RNAseq	Whole Blood	Baseline	gene23318 (TUT4)	-0.12041	6.26992	-2.19366	0.0311784	0.818944	-2.15479
RNAseq	Whole Blood	Baseline	gene51128 (SAR1B)	0.11666	4.78515	2.18387	0.0312166	0.818944	2.1543
RNAseq	Whole Blood	Baseline	gene8417 (STX7)	0.11445	6.48576	2.19762	0.0312295	0.818944	2.15414
RNAseq	Whole Blood	Baseline	gene64857 (PLEKHG2)	-0.147507	5.56273	-2.19443	0.0312714	0.818944	-2.1536
RNAseq	Whole Blood	Baseline	gene5819 (NECTIN2)	1.45413	3.18628	2.21274	0.0313333	0.818944	2.15281
RNAseq	Whole Blood	Baseline	gene30 (ACAA1)	0.13418	7.008	2.19612	0.0316456	0.818944	2.14886
RNAseq	Whole Blood	Baseline	gene54946 (SLC41A3)	0.199732	4.36695	2.19493	0.0318273	0.818944	2.14657
RNAseq	Whole Blood	Baseline	gene5538 (PPT1)	0.453676	8.29191	2.20676	0.0318287	0.818944	2.14656
RNAseq	Whole Blood	Baseline	gene283578 (TMED8)	0.158128	5.38098	2.1875	0.031945	0.818944	2.1451
RNAseq	Whole Blood	Baseline	gene54978 (SLC35F6)	0.136732	5.50127	2.1869	0.0320158	0.818944	2.14421
RNAseq	Whole Blood	Baseline	gene255403 (ZNF718)	-0.652557	3.55114	-2.20136	0.0321589	0.818944	-2.14243
RNAseq	Whole Blood	Baseline	gene84957 (RELT)	0.135434	6.78988	2.18275	0.0323698	0.818944	2.13981
RNAseq	Whole Blood	Baseline	gene148229 (ATP8B3)	0.363283	2.17506	2.18132	0.032562	0.818944	2.13744
RNAseq	Whole Blood	Baseline	gene686 (BTD)	0.137132	3.92085	2.16687	0.0325726	0.818944	2.13731
RNAseq	Whole Blood	Baseline	gene302 (ANXA2)	0.244576	8.15516	2.18557	0.0326384	0.818944	2.1365
RNAseq	Whole Blood	Baseline	gene8458 (TTF2)	0.25787	4.07717	2.18257	0.0326696	0.818944	2.13612
RNAseq	Whole Blood	Baseline	gene3299 (HSF4)	0.266307	3.07597	2.17243	0.0327454	0.818944	2.13519
RNAseq	Whole Blood	Baseline	gene127703 (C1orf216)	0.22042	3.55338	2.17552	0.0327721	0.818944	2.13486
RNAseq	Whole Blood	Baseline	gene5052 (PRDX1)	0.152403	6.21259	2.17036	0.0327892	0.818944	2.13465
RNAseq	Whole Blood	Baseline	gene388325 (SCIMP)	0.277999	6.4306	2.17718	0.032874	0.818944	2.13362
RNAseq	Whole Blood	Baseline	gene6988 (TCTA)	0.119423	5.0729	2.16983	0.0329266	0.818944	2.13298
RNAseq	Whole Blood	Baseline	gene79991 (STN1)	-0.159694	5.75287	-2.16902	0.033001	0.818944	-2.13207
RNAseq	Whole Blood	Baseline	gene54107 (POLE3)	0.108882	5.76233	2.16521	0.0330222	0.818944	2.13181
RNAseq	Whole Blood	Baseline	gene100507433 (ZNF571-AS1)	0.699425	-1.05788	2.16519	0.0330727	0.818944	2.1312
RNAseq	Whole Blood	Baseline	gene22882 (ZHX2)	-0.124315	6.1262	-2.17426	0.0331476	0.818944	-2.13029
RNAseq	Whole Blood	Baseline	gene5476 (CTSA)	0.179821	8.07547	2.18062	0.0332018	0.818944	2.12963
RNAseq	Whole Blood	Baseline	gene11156 (PTP4A3)	0.39018	4.38245	2.1843	0.0332584	0.818944	2.12895
RNAseq	Whole Blood	Baseline	gene28947 (IGKJ4)	0.58529	4.16908	2.16291	0.0332805	0.818944	2.12868
RNAseq	Whole Blood	Baseline	gene730051 (ZNF814)	0.32606	3.53726	2.17902	0.0333675	0.818944	2.12763
RNAseq	Whole Blood	Baseline	gene28778 (IGLV6-57)	0.961883	1.50087	2.1607	0.0334316	0.818944	2.12686
RNAseq	Whole Blood	Baseline	gene26155 (NOC2L)	0.0936062	6.14298	2.1604	0.0334748	0.818944	2.12634
RNAseq	Whole Blood	Baseline	gene22919 (MAPRE1)	0.102829	6.88082	2.16726	0.0334782	0.818944	2.1263
RNAseq	Whole Blood	Baseline	gene10723 (SLC12A7)	0.605121	5.76337	2.18427	0.033496	0.818944	2.12609
RNAseq	Whole Blood	Baseline	gene113263 (GLCCI1)	-0.162374	5.04583	-2.16172	0.0335108	0.818944	-2.12591
RNAseq	Whole Blood	Baseline	gene64400 (AKTIP)	-0.265005	4.68702	-2.17522	0.0335309	0.818944	-2.12567
RNAseq	Whole Blood	Baseline	gene51338 (MS4A4A)	0.577498	1.71496	2.17047	0.033641	0.818944	2.12435
RNAseq	Whole Blood	Baseline	gene1978 (EIF4EBP1)	0.246633	3.886	2.16652	0.0336576	0.818944	2.12415
RNAseq	Whole Blood	Baseline	gene6541 (SLC7A1)	-0.171113	5.27784	-2.16606	0.0336839	0.818944	-2.12384
RNAseq	Whole Blood	Baseline	gene83930 (STARD3NL)	0.181453	4.58023	2.16484	0.0337064	0.818944	2.12357
RNAseq	Whole Blood	Baseline	gene6631 (SNRPC)	0.108085	5.09601	2.14922	0.0337455	0.818944	2.1231
RNAseq	Whole Blood	Baseline	gene1796 (DOK1)	0.121216	5.78428	2.16305	0.0337653	0.818944	2.12286
RNAseq	Whole Blood	Baseline	gene5660 (PSAP)	0.183802	11.6303	2.1725	0.0337925	0.818944	2.12254
RNAseq	Whole Blood	Baseline	gene3638 (INSIG1)	0.223005	5.61473	2.16952	0.0338468	0.818944	2.12189
RNAseq	Whole Blood	Baseline	gene152485 (ZNF827)	-0.190559	3.83359	-2.15413	0.0339819	0.818944	-2.12029
RNAseq	Whole Blood	Baseline	gene100529262 (MIA-RAB4B)	0.112348	5.93785	2.15529	0.0340914	0.818944	2.11899
RNAseq	Whole Blood	Baseline	gene401474 (SAMD12)	0.545654	1.8246	2.1671	0.0342521	0.818944	2.11709
RNAseq	Whole Blood	Baseline	gene7739 (ZNF185)	0.369783	6.63482	2.17136	0.0343546	0.818944	2.11589
RNAseq	Whole Blood	Baseline	gene3693 (ITGB5)	0.547974	4.72156	2.17016	0.0344534	0.818944	2.11473
RNAseq	Whole Blood	Baseline	gene7094 (TLN1)	0.124808	11.0708	2.16172	0.0345126	0.818944	2.11403
RNAseq	Whole Blood	Baseline	gene526 (ATP6V1B2)	0.135415	9.08966	2.15632	0.0345839	0.818944	2.1132
RNAseq	Whole Blood	Baseline	gene9466 (IL27RA)	0.126134	6.81998	2.14997	0.0348554	0.818944	2.11003
RNAseq	Whole Blood	Baseline	gene3118 (HLA-DQA2)	1.54265	0.668101	2.16631	0.034869	0.818944	2.10988
RNAseq	Whole Blood	Baseline	gene63934 (ZNF667)	0.579369	0.258304	2.15153	0.034882	0.818944	2.10973
RNAseq	Whole Blood	Baseline	gene401237 (CASC15)	0.736162	-2.00701	2.11945	0.0349105	0.818944	2.10939
RNAseq	Whole Blood	Baseline	gene5119 (CHMP1A)	0.0955141	6.82188	2.14985	0.035059	0.818944	2.10768
RNAseq	Whole Blood	Baseline	gene57545 (CC2D2A)	0.649216	-0.271596	2.14726	0.0352674	0.818944	2.10528
RNAseq	Whole Blood	Baseline	gene100526836 (BLOC1S5-TXNDC5)	0.37818	6.45339	2.13185	0.0353405	0.818944	2.10444
RNAseq	Whole Blood	Baseline	gene137797 (LYPD2)	1.27622	1.06135	2.15815	0.0354376	0.818944	2.10332
RNAseq	Whole Blood	Baseline	gene23170 (TTLL12)	0.153748	5.43454	2.1475	0.0354618	0.818944	2.10305
RNAseq	Whole Blood	Baseline	gene7940 (LST1)	0.177749	7.12714	2.14116	0.0355222	0.818944	2.10235
RNAseq	Whole Blood	Baseline	gene308 (ANXA5)	0.22278	7.52098	2.14861	0.035673	0.818944	2.10064
RNAseq	Whole Blood	Baseline	gene148022 (TICAM1)	0.155121	4.97788	2.13766	0.0357976	0.818944	2.09922
RNAseq	Whole Blood	Baseline	gene22794 (CASC3)	-0.131013	8.20497	-2.14452	0.0358041	0.818944	-2.09915
RNAseq	Whole Blood	Baseline	gene5162 (PDHB)	0.117564	5.4366	2.1349	0.0358787	0.818944	2.0983
RNAseq	Whole Blood	Baseline	gene85302 (FBF1)	-0.175358	3.90946	-2.13038	0.0359734	0.818944	-2.09723
RNAseq	Whole Blood	Baseline	gene100188893 (TOMM6)	0.120828	5.76795	2.12794	0.0360081	0.818944	2.09684
RNAseq	Whole Blood	Baseline	gene5524 (PTPA)	0.140322	6.11323	2.13679	0.0361695	0.818944	2.09502
RNAseq	Whole Blood	Baseline	gene6875 (TAF4B)	-0.197235	3.43184	-2.12405	0.036226	0.818944	-2.09438
RNAseq	Whole Blood	Baseline	gene26136 (TES)	0.145726	6.94007	2.13732	0.0364055	0.818944	2.09237
RNAseq	Whole Blood	Baseline	gene103910 (MYL12B)	0.112579	8.21611	2.13252	0.0364541	0.818944	2.09183
RNAseq	Whole Blood	Baseline	gene64747 (MFSD1)	0.211262	6.65953	2.13619	0.0368304	0.818944	2.08764
RNAseq	Whole Blood	Baseline	gene10383 (TUBB4B)	0.10186	6.42905	2.12043	0.03685	0.818944	2.08742
RNAseq	Whole Blood	Baseline	gene153241 (CEP120)	-0.0874216	5.30739	-2.11599	0.0369002	0.818944	-2.08687
RNAseq	Whole Blood	Baseline	gene7957 (EPM2A)	-0.218888	2.62165	-2.11649	0.0369955	0.818944	-2.08581
RNAseq	Whole Blood	Baseline	gene8310 (ACOX3)	0.152775	3.94147	2.11267	0.0371184	0.818944	2.08446
RNAseq	Whole Blood	Baseline	gene4063 (LY9)	-0.164811	5.87652	-2.12279	0.037352	0.818944	-2.0819
RNAseq	Whole Blood	Baseline	gene7182 (NR2C2)	-0.0899927	6.9155	-2.10803	0.0374622	0.818944	-2.08069
RNAseq	Whole Blood	Baseline	gene64411 (ARAP3)	0.223777	7.52385	2.12842	0.0374967	0.818944	2.08031
RNAseq	Whole Blood	Baseline	gene5108 (PCM1)	-0.0963621	7.32193	-2.11437	0.0376332	0.818944	-2.07883
RNAseq	Whole Blood	Baseline	gene55027 (HEATR3)	0.35771	4.24759	2.128	0.0377397	0.818944	2.07767
RNAseq	Whole Blood	Baseline	gene2635 (GBP3)	-0.589251	5.29978	-2.12859	0.0378321	0.818944	-2.07667
RNAseq	Whole Blood	Baseline	gene6118 (RPA2)	0.147974	6.19905	2.1208	0.037833	0.818944	2.07666
RNAseq	Whole Blood	Baseline	gene3182 (HNRNPAB)	0.140132	6.29985	2.1149	0.0378647	0.818944	2.07632
RNAseq	Whole Blood	Baseline	gene9761 (MLEC)	0.140151	7.10594	2.12053	0.0378831	0.818944	2.07612
RNAseq	Whole Blood	Baseline	gene38 (ACAT1)	0.221434	4.12439	2.11834	0.0380139	0.818944	2.0747
RNAseq	Whole Blood	Baseline	gene23136 (EPB41L3)	0.297694	5.35062	2.10957	0.0380363	0.818944	2.07446
RNAseq	Whole Blood	Baseline	gene55122 (AKIRIN2)	-0.0866915	6.57175	-2.09596	0.0381185	0.818944	-2.07358
RNAseq	Whole Blood	Baseline	gene389 (RHOC)	0.356292	5.76296	2.12396	0.0381681	0.818944	2.07305
RNAseq	Whole Blood	Baseline	gene124599 (CD300LB)	0.27473	6.29358	2.12233	0.0382305	0.818944	2.07237
RNAseq	Whole Blood	Baseline	gene8815 (BANF1)	0.135984	5.75137	2.10539	0.0382426	0.818944	2.07224
RNAseq	Whole Blood	Baseline	gene6850 (SYK)	0.146934	8.62838	2.12035	0.0382675	0.818944	2.07198
RNAseq	Whole Blood	Baseline	gene8932 (MBD2)	0.0932826	7.12394	2.10521	0.0382778	0.818944	2.07187
RNAseq	Whole Blood	Baseline	gene79711 (IPO4)	-0.160294	5.1051	-2.11012	0.0382893	0.818944	-2.07174
RNAseq	Whole Blood	Baseline	gene90701 (SEC11C)	0.149955	4.73615	2.08936	0.0383717	0.818944	2.07086
RNAseq	Whole Blood	Baseline	gene23129 (PLXND1)	0.297089	7.31911	2.11865	0.0384577	0.818944	2.06994
RNAseq	Whole Blood	Baseline	gene90627 (STARD13)	0.593716	-0.744061	2.09222	0.0385185	0.818944	2.06929
RNAseq	Whole Blood	Baseline	gene28921 (IGKV2-28)	0.655185	2.29409	2.09611	0.0386317	0.818944	2.06809
RNAseq	Whole Blood	Baseline	gene8848 (TSC22D1)	-0.307428	5.95882	-2.11747	0.0386319	0.818944	-2.06809
RNAseq	Whole Blood	Baseline	gene381 (ARF5)	0.185632	7.00092	2.11287	0.0387846	0.818944	2.06647
RNAseq	Whole Blood	Baseline	gene25934 (NIPSNAP3A)	0.256867	3.24048	2.10425	0.0388039	0.818944	2.06626
RNAseq	Whole Blood	Baseline	gene4706 (NDUFAB1)	0.1224	4.08069	2.08708	0.0390384	0.818944	2.06378
RNAseq	Whole Blood	Baseline	gene942 (CD86)	0.286219	6.03596	2.10886	0.039111	0.818944	2.06302
RNAseq	Whole Blood	Baseline	gene4708 (NDUFB2)	0.151414	4.83303	2.09254	0.0392609	0.818944	2.06144
RNAseq	Whole Blood	Baseline	gene4008 (LMO7)	-0.314862	4.04754	-2.10746	0.0394103	0.818944	-2.05988
RNAseq	Whole Blood	Baseline	gene1788 (DNMT3A)	-0.1323	6.18031	-2.10114	0.0394204	0.818944	-2.05977
RNAseq	Whole Blood	Baseline	gene483 (ATP1B3)	0.182237	5.47761	2.09182	0.0394736	0.818944	2.05922
RNAseq	Whole Blood	Baseline	gene8766 (RAB11A)	0.100816	6.5257	2.09109	0.0395618	0.818944	2.0583
RNAseq	Whole Blood	Baseline	gene599 (BCL2L2)	0.218565	3.593	2.09462	0.0396514	0.818944	2.05736
RNAseq	Whole Blood	Baseline	gene51225 (ABI3)	0.259238	6.39252	2.09587	0.039847	0.818944	2.05533
RNAseq	Whole Blood	Baseline	gene81839 (VANGL1)	0.267882	2.74667	2.08844	0.0399434	0.818944	2.05433
RNAseq	Whole Blood	Baseline	gene83452 (RAB33B)	-0.152788	4.20761	-2.08639	0.039997	0.818944	-2.05378
RNAseq	Whole Blood	Baseline	gene80344 (DCAF11)	-0.123565	7.18068	-2.09746	0.0400505	0.818944	-2.05323
RNAseq	Whole Blood	Baseline	gene221711 (SYCP2L)	-1.37295	-0.412516	-2.10327	0.0400656	0.818944	-2.05307
RNAseq	Whole Blood	Baseline	gene79772 (MCTP1)	0.138188	5.045	2.08338	0.0401449	0.818944	2.05225
RNAseq	Whole Blood	Baseline	gene57699 (CPNE5)	0.372623	4.88441	2.09599	0.040191	0.818944	2.05178
RNAseq	Whole Blood	Baseline	gene283149 (BCL9L)	-0.148824	8.37033	-2.09116	0.040354	0.818944	-2.05011
RNAseq	Whole Blood	Baseline	gene54863 (TOR4A)	0.198442	6.10704	2.09207	0.0404475	0.818944	2.04915
RNAseq	Whole Blood	Baseline	gene1496 (CTNNA2)	-1.23692	-2.73148	-2.08594	0.0404918	0.818944	-2.0487
RNAseq	Whole Blood	Baseline	gene54627 (MAP10)	0.307648	1.67888	2.0804	0.040498	0.818944	2.04863
RNAseq	Whole Blood	Baseline	gene9744 (ACAP1)	-0.149462	8.25673	-2.09201	0.0405924	0.818944	-2.04767
RNAseq	Whole Blood	Baseline	gene79709 (COLGALT1)	0.167695	7.09382	2.0926	0.0406632	0.818944	2.04695
RNAseq	Whole Blood	Baseline	gene116173 (CMTM5)	0.577071	3.24341	2.09645	0.0407465	0.818944	2.0461
RNAseq	Whole Blood	Baseline	gene132299 (OCIAD2)	-0.146594	4.03317	-2.07118	0.0407647	0.818944	-2.04592
RNAseq	Whole Blood	Baseline	gene55697 (VAC14)	0.118557	5.58421	2.08064	0.0407926	0.818944	2.04563
RNAseq	Whole Blood	Baseline	gene813 (CALU)	0.138956	5.15554	2.07867	0.0408527	0.818944	2.04502
RNAseq	Whole Blood	Baseline	gene139324 (HDX)	0.369445	0.583407	2.07028	0.0408906	0.818944	2.04464
RNAseq	Whole Blood	Baseline	gene92140 (MTDH)	0.0998959	7.16315	2.07708	0.0410287	0.818944	2.04324
RNAseq	Whole Blood	Baseline	gene54939 (COMMD4)	0.151364	3.97569	2.07816	0.0411021	0.818944	2.0425
RNAseq	Whole Blood	Baseline	gene28444 (IGHV3-21)	0.637653	2.58821	2.08038	0.0412215	0.818944	2.0413
RNAseq	Whole Blood	Baseline	gene10376 (TUBA1B)	0.129031	7.80682	2.07554	0.0413435	0.818944	2.04007
RNAseq	Whole Blood	Baseline	gene5683 (PSMA2)	0.117294	5.65455	2.06389	0.0413762	0.818944	2.03974
RNAseq	Whole Blood	Baseline	gene116448 (OLIG1)	0.557968	4.68703	2.08704	0.0414014	0.818944	2.03949
RNAseq	Whole Blood	Baseline	gene134266 (GRPEL2)	-0.166185	3.82316	-2.06497	0.0414158	0.818944	-2.03934
RNAseq	Whole Blood	Baseline	gene10095 (ARPC1B)	0.121383	9.21118	2.0818	0.0414751	0.818944	2.03875
RNAseq	Whole Blood	Baseline	gene29889 (GNL2)	0.124416	5.32548	2.0732	0.0414835	0.818944	2.03866
RNAseq	Whole Blood	Baseline	gene1622 (DBI)	0.136172	5.96483	2.07047	0.0415421	0.818944	2.03808
RNAseq	Whole Blood	Baseline	gene4862 (NPAS2)	-0.524855	1.37356	-2.08144	0.0416055	0.818944	-2.03744
RNAseq	Whole Blood	Baseline	gene80727 (TTYH3)	0.228497	7.59212	2.07964	0.0416405	0.818944	2.0371
RNAseq	Whole Blood	Baseline	gene7384 (UQCRC1)	0.128664	6.38537	2.07547	0.0416583	0.818944	2.03692
RNAseq	Whole Blood	Baseline	gene79632 (FAM184A)	-0.396542	0.915535	-2.07083	0.0417391	0.818944	-2.03611
RNAseq	Whole Blood	Baseline	gene9935 (MAFB)	0.347897	6.34088	2.07699	0.0417794	0.818944	2.03571
RNAseq	Whole Blood	Baseline	gene54764 (ZRANB1)	-0.123133	6.34729	-2.07253	0.04179	0.818944	-2.03561
RNAseq	Whole Blood	Baseline	gene94274 (PPP1R14A)	0.46826	1.83693	2.07765	0.0417915	0.818944	2.03559
RNAseq	Whole Blood	Baseline	gene66004 (LYNX1)	0.685441	2.28516	2.08115	0.0418786	0.818944	2.03472
RNAseq	Whole Blood	Baseline	gene25840 (METTL7A)	0.249615	6.4875	2.07813	0.0421134	0.818944	2.0324
RNAseq	Whole Blood	Baseline	gene56910 (STARD7)	0.10704	6.99064	2.06357	0.042164	0.818944	2.0319
RNAseq	Whole Blood	Baseline	gene1436 (CSF1R)	0.30213	8.23946	2.07927	0.0421702	0.818944	2.03184
RNAseq	Whole Blood	Baseline	gene22808 (MRAS)	0.372951	2.64448	2.07252	0.0422198	0.818944	2.03135
RNAseq	Whole Blood	Baseline	gene6714 (SRC)	0.313344	5.5921	2.07509	0.0422434	0.818944	2.03111
RNAseq	Whole Blood	Baseline	gene9470 (EIF4E2)	0.0960983	6.58802	2.06525	0.0423965	0.818944	2.02961
RNAseq	Whole Blood	Baseline	gene2335 (FN1)	-1.31905	-0.571924	-2.07106	0.0426505	0.818944	-2.02712
RNAseq	Whole Blood	Baseline	gene100505865 (LINC00920)	-0.470509	0.990049	-2.06361	0.042715	0.818944	-2.02649
RNAseq	Whole Blood	Baseline	gene54187 (NANS)	0.154876	4.89102	2.0597	0.042728	0.818944	2.02636
RNAseq	Whole Blood	Baseline	gene23338 (JADE2)	-0.112568	7.45478	-2.05969	0.0428757	0.818944	-2.02492
RNAseq	Whole Blood	Baseline	gene28870 (IGKV6D-21)	1.35701	-1.65009	2.04767	0.0430814	0.818944	2.02292
RNAseq	Whole Blood	Baseline	gene55331 (ACER3)	0.246505	4.88886	2.06366	0.0430904	0.818944	2.02283
RNAseq	Whole Blood	Baseline	gene81606 (LBH)	-0.12936	8.18786	-2.05997	0.0431499	0.818944	-2.02226
RNAseq	Whole Blood	Baseline	gene22859 (ADGRL1)	-0.203737	5.12854	-2.06585	0.0432371	0.818944	-2.02141
RNAseq	Whole Blood	Baseline	gene54918 (CMTM6)	0.116124	8.17116	2.05105	0.0432724	0.818944	2.02107
RNAseq	Whole Blood	Baseline	gene321 (APBA2)	-0.309014	4.90499	-2.06641	0.0433119	0.818944	-2.02069
RNAseq	Whole Blood	Baseline	gene9578 (CDC42BPB)	0.21648	5.07999	2.0603	0.0435478	0.818944	2.01842
RNAseq	Whole Blood	Baseline	gene29956 (CERS2)	0.101737	7.37845	2.05977	0.0435498	0.818944	2.0184
RNAseq	Whole Blood	Baseline	gene23195 (MDN1)	-0.151661	6.8276	-2.04922	0.0435981	0.818944	-2.01793
RNAseq	Whole Blood	Baseline	gene7965 (AIMP2)	0.163938	3.57267	2.04354	0.0436187	0.818944	2.01774
RNAseq	Whole Blood	Baseline	gene54900 (LAX1)	-0.167861	5.21979	-2.05493	0.0436383	0.818944	-2.01755
RNAseq	Whole Blood	Baseline	gene10398 (MYL9)	0.868211	4.96937	2.06809	0.0436569	0.818944	2.01737
RNAseq	Whole Blood	Baseline	gene9811 (CTIF)	0.218045	3.97496	2.05936	0.0436973	0.818944	2.01698
RNAseq	Whole Blood	Baseline	gene100101267 (POM121C)	-0.112967	7.01862	-2.05087	0.0437748	0.818944	-2.01624
RNAseq	Whole Blood	Baseline	gene6768 (ST14)	0.383247	5.49816	2.05647	0.043991	0.818944	2.01418
RNAseq	Whole Blood	Baseline	gene161742 (SPRED1)	0.442327	2.32357	2.0497	0.0442822	0.818944	2.01141
RNAseq	Whole Blood	Baseline	gene5106 (PCK2)	0.183685	4.80809	2.05011	0.0442927	0.818944	2.01131
RNAseq	Whole Blood	Baseline	gene51735 (RAPGEF6)	-0.143416	6.34533	-2.04848	0.0442932	0.818944	-2.01131
RNAseq	Whole Blood	Baseline	gene27433 (TOR2A)	0.142995	4.93525	2.04467	0.0444862	0.818944	2.00948
RNAseq	Whole Blood	Baseline	gene28635 (TRBJ1-1)	-0.503397	1.35713	-2.05387	0.044526	0.818944	-2.00911
RNAseq	Whole Blood	Baseline	gene57406 (ABHD6)	0.201478	3.46049	2.04394	0.0445299	0.818944	2.00907
RNAseq	Whole Blood	Baseline	gene30848 (CTAG2)	1.64735	-4.18846	2.05773	0.0445301	0.818944	2.00907
RNAseq	Whole Blood	Baseline	gene11138 (TBC1D8)	0.31428	5.49893	2.04615	0.044544	0.818944	2.00894
RNAseq	Whole Blood	Baseline	gene388646 (GBP7)	-1.2899	0.102496	-2.05511	0.0445479	0.818944	-2.0089
RNAseq	Whole Blood	Baseline	gene952 (CD38)	0.464469	3.09565	2.03792	0.0445786	0.818944	2.00861
RNAseq	Whole Blood	Baseline	gene541471 (MIR4435-2HG)	0.298749	3.22838	2.04668	0.0448459	0.818944	2.0061
RNAseq	Whole Blood	Baseline	gene408 (ARRB1)	0.188842	7.83362	2.05068	0.0450292	0.818944	2.00438
RNAseq	Whole Blood	Baseline	gene468 (ATF4)	0.0951897	7.45182	2.03912	0.0450329	0.818944	2.00435
RNAseq	Whole Blood	Baseline	gene28823 (IGLV1-44)	0.726753	2.94334	2.02756	0.0451386	0.818944	2.00336
RNAseq	Whole Blood	Baseline	gene3399 (ID3)	-0.287393	3.94266	-2.0401	0.0451591	0.818944	-2.00317
RNAseq	Whole Blood	Baseline	gene114783 (LMTK3)	-0.291075	3.42076	-2.04303	0.0452229	0.818944	-2.00257
RNAseq	Whole Blood	Baseline	gene51643 (TMBIM4)	0.165987	6.39787	2.04007	0.0452263	0.818944	2.00254
RNAseq	Whole Blood	Baseline	gene53339 (BTBD1)	0.097425	5.58058	2.03521	0.0452727	0.818944	2.00211
RNAseq	Whole Blood	Baseline	gene387496 (RASL11A)	0.463214	1.70719	2.04341	0.0453281	0.818944	2.0016
RNAseq	Whole Blood	Baseline	gene9094 (UNC119)	0.104151	6.6792	2.03661	0.0454285	0.818944	2.00067
RNAseq	Whole Blood	Baseline	gene57643 (ZSWIM5)	-0.329327	1.57848	-2.03049	0.0455285	0.818944	-1.99974
RNAseq	Whole Blood	Baseline	gene54928 (IMPAD1)	0.130556	5.43592	2.02773	0.0455509	0.818944	1.99953
RNAseq	Whole Blood	Baseline	gene3957 (LGALS2)	1.11214	4.86793	2.04976	0.0455959	0.818944	1.99912
RNAseq	Whole Blood	Baseline	gene8529 (CYP4F2)	-0.79406	-1.87078	-2.01808	0.0456544	0.818944	-1.99857
RNAseq	Whole Blood	Baseline	gene7184 (HSP90B1)	0.146895	8.46578	2.02817	0.0457119	0.818944	1.99804
RNAseq	Whole Blood	Baseline	gene1084 (CEACAM3)	0.178976	6.81958	2.0362	0.0458551	0.818944	1.99672
RNAseq	Whole Blood	Baseline	gene7048 (TGFBR2)	-0.11273	8.68094	-2.03583	0.045978	0.818944	-1.9956
RNAseq	Whole Blood	Baseline	gene55858 (TMEM165)	0.107452	5.48726	2.01745	0.0460665	0.818944	1.99478
RNAseq	Whole Blood	Baseline	gene81932 (HDHD3)	-0.29004	3.30903	-2.03615	0.0461743	0.818944	-1.9938
RNAseq	Whole Blood	Baseline	gene79073 (TMEM109)	0.103618	6.22425	2.02219	0.0462633	0.818944	1.99298
RNAseq	Whole Blood	Baseline	gene3055 (HCK)	0.146694	9.3685	2.03179	0.0463108	0.818944	1.99255
RNAseq	Whole Blood	Baseline	gene28803 (IGLV3-10)	1.11401	0.990309	2.02262	0.0464541	0.818944	1.99124
RNAseq	Whole Blood	Baseline	gene28941 (IGKV1-9)	0.91994	2.61298	2.02539	0.0465853	0.818944	1.99005
RNAseq	Whole Blood	Baseline	gene284837 (AATBC)	0.333593	4.87415	2.02705	0.0467908	0.818944	1.98819
RNAseq	Whole Blood	Baseline	gene55799 (CACNA2D3)	0.422909	2.86051	2.03005	0.046815	0.818944	1.98797
RNAseq	Whole Blood	Baseline	gene30844 (EHD4)	0.190199	4.97908	2.02545	0.0468304	0.818944	1.98783
RNAseq	Whole Blood	Baseline	gene26038 (CHD5)	0.909231	-0.436408	2.02456	0.0468363	0.818944	1.98778
RNAseq	Whole Blood	Baseline	gene1535 (CYBA)	0.120109	9.32205	2.02411	0.0468565	0.818944	1.9876
RNAseq	Whole Blood	Baseline	gene178 (AGL)	-0.137806	4.53526	-2.01364	0.0468616	0.818944	-1.98755
RNAseq	Whole Blood	Baseline	gene55340 (GIMAP5)	-0.144748	7.95966	-2.02562	0.0469403	0.818944	-1.98684
RNAseq	Whole Blood	Baseline	gene55014 (STX17)	-0.131512	5.29286	-2.01567	0.0469464	0.818944	-1.98678
RNAseq	Whole Blood	Baseline	gene122618 (PLD4)	0.342382	5.36127	2.02832	0.0469766	0.818944	1.98651
RNAseq	Whole Blood	Baseline	gene28791 (IGLV3-27)	1.01461	-0.36965	2.01956	0.0470803	0.818944	1.98558
RNAseq	Whole Blood	Baseline	gene81533 (ITFG1)	0.126098	5.02377	2.02224	0.0470881	0.818944	1.98551
RNAseq	Whole Blood	Baseline	gene124540 (MSI2)	-0.115985	5.62716	-2.01505	0.0470932	0.818944	-1.98546
RNAseq	Whole Blood	Baseline	gene84913 (ATOH8)	1.37355	1.3322	2.03476	0.0471561	0.818944	1.9849
RNAseq	Whole Blood	Baseline	gene83700 (JAM3)	0.411107	3.47033	2.02803	0.0473547	0.818944	1.98311
RNAseq	Whole Blood	Baseline	gene9095 (TBX19)	0.219692	2.45343	2.00603	0.0475324	0.818944	1.98153
RNAseq	Whole Blood	Baseline	gene101928893 (LOC101928893)	-1.55623	0.250253	-2.03208	0.0475973	0.818944	-1.98095
RNAseq	Whole Blood	Baseline	gene23678 (SGK3)	0.159858	4.85195	2.01469	0.0476157	0.818944	1.98078
RNAseq	Whole Blood	Baseline	gene2280 (FKBP1A)	0.128288	7.92172	2.01826	0.0477263	0.818944	1.9798
RNAseq	Whole Blood	Baseline	gene9060 (PAPSS2)	0.374716	2.38039	2.01263	0.0477474	0.818944	1.97961
RNAseq	Whole Blood	Baseline	gene7059 (THBS3)	0.232619	4.99737	2.01861	0.0478481	0.818944	1.97871
RNAseq	Whole Blood	Baseline	gene28942 (IGKV1-8)	0.590906	1.46676	2.01269	0.0479234	0.818944	1.97805
RNAseq	Whole Blood	Baseline	gene79148 (MMP28)	-0.644628	-0.458926	-2.00992	0.0480202	0.818944	-1.97719
RNAseq	Whole Blood	Baseline	gene4779 (NFE2L1)	0.0842466	7.24454	2.014	0.0480237	0.818944	1.97716
RNAseq	Whole Blood	Baseline	gene57504 (MTA3)	-0.158206	3.8566	-2.00815	0.0481111	0.818944	-1.97639
RNAseq	Whole Blood	Baseline	gene1020 (CDK5)	0.198535	3.10234	2.00223	0.0483631	0.818944	1.97416
RNAseq	Whole Blood	Baseline	gene5148 (PDE6G)	0.367356	1.72931	2.0155	0.0483918	0.818944	1.97391
RNAseq	Whole Blood	Baseline	gene220002 (CYB561A3)	0.150459	6.42318	2.014	0.0484416	0.818944	1.97347
RNAseq	Whole Blood	Baseline	gene84272 (YIPF4)	0.102951	5.17399	1.99425	0.0484447	0.818944	1.97345
RNAseq	Whole Blood	Baseline	gene6185 (RPN2)	0.1207	7.2907	2.00768	0.0485002	0.818944	1.97296
RNAseq	Whole Blood	Baseline	gene8879 (SGPL1)	0.116924	5.98775	2.00932	0.0485589	0.818944	1.97244
RNAseq	Whole Blood	Baseline	gene22796 (COG2)	0.110065	4.87036	1.99849	0.0485866	0.818944	1.9722
RNAseq	Whole Blood	Baseline	gene5452 (POU2F2)	0.219575	7.93055	2.01347	0.0485965	0.818944	1.97211
RNAseq	Whole Blood	Baseline	gene529 (ATP6V1E1)	0.0858362	6.48518	2.00439	0.0487202	0.818944	1.97103
RNAseq	Whole Blood	Baseline	gene93145 (OLFM2)	-0.243418	3.61233	-2.00701	0.0487928	0.818944	-1.9704
RNAseq	Whole Blood	Baseline	gene8741 (TNFSF13)	0.252003	6.8897	2.01278	0.0488168	0.818944	1.97019
RNAseq	Whole Blood	Baseline	gene1793 (DOCK1)	0.43637	0.255903	1.99473	0.0488407	0.818944	1.96998
RNAseq	Whole Blood	Baseline	gene126789 (PUSL1)	0.159182	3.35102	1.9968	0.0489745	0.818944	1.96881
RNAseq	Whole Blood	Baseline	gene26065 (LSM14A)	-0.0655115	6.58564	-1.99572	0.049042	0.818944	-1.96823
RNAseq	Whole Blood	Baseline	gene94234 (FOXQ1)	1.39938	-3.59503	2.00629	0.0490426	0.818944	1.96822
RNAseq	Whole Blood	Baseline	gene100188949 (LINC00426)	0.299392	2.77576	2.00286	0.0491527	0.818944	1.96726
RNAseq	Whole Blood	Baseline	gene100130097 (KIF28P)	-0.517665	2.1587	-2.00895	0.0491987	0.818944	-1.96687
RNAseq	Whole Blood	Baseline	gene10695 (CNPY3)	0.0966415	8.30822	2.00124	0.0492613	0.818944	1.96632
RNAseq	Whole Blood	Baseline	gene114883 (OSBPL9)	-0.103368	5.90492	-1.99863	0.0492796	0.818944	-1.96616
RNAseq	Whole Blood	Baseline	gene5585 (PKN1)	0.112078	8.28987	2.0027	0.0492937	0.818944	1.96604
RNAseq	Whole Blood	Baseline	gene148641 (SLC35F3)	-0.708006	-0.112744	-2.00331	0.0492976	0.818944	-1.96601
RNAseq	Whole Blood	Baseline	gene7132 (TNFRSF1A)	0.0998134	8.65874	2.00103	0.0494168	0.818944	1.96498
RNAseq	Whole Blood	Baseline	gene100288152 (SLC9A3-AS1)	-0.693527	2.92574	-2.01105	0.0494216	0.818944	-1.96494
RNAseq	Whole Blood	Baseline	gene204962 (SLC44A5)	1.59781	-2.01082	2.00722	0.0494787	0.818944	1.96444
RNAseq	Whole Blood	Baseline	gene2717 (GLA)	0.20038	4.20196	2.00357	0.0495019	0.818944	1.96424
RNAseq	Whole Blood	Baseline	gene256021 (LINC01619)	-0.302908	1.41121	-1.98868	0.0495094	0.818944	-1.96418
RNAseq	Whole Blood	Baseline	gene64374 (SIL1)	0.184442	4.04085	1.99318	0.0495703	0.818944	1.96365
RNAseq	Whole Blood	Baseline	gene28813 (IGLV2-23)	0.683809	3.40146	1.98595	0.0497517	0.818944	1.96209
RNAseq	Whole Blood	Baseline	gene6497 (SKI)	-0.135175	7.57442	-1.9936	0.0497626	0.818944	-1.962
RNAseq	Whole Blood	Baseline	gene9046 (DOK2)	0.197265	7.50068	2.00243	0.0497888	0.818944	1.96177
RNAseq	Whole Blood	Baseline	gene29015 (SLC43A3)	0.213492	5.53624	1.99768	0.0498708	0.818944	1.96107
RNAseq	Whole Blood	Baseline	gene93550 (ZFAND4)	-0.15591	3.84047	-1.98834	0.0501307	0.818944	-1.95885
RNAseq	Whole Blood	Baseline	gene25886 (POC1A)	0.319293	1.00573	1.97819	0.050478	0.818944	1.95589
RNAseq	Whole Blood	Baseline	gene55829 (SELENOS)	0.132753	4.45873	1.97996	0.0505452	0.818944	1.95532
RNAseq	Whole Blood	Baseline	gene79932 (KIAA0319L)	-0.140621	7.04983	-1.99635	0.050588	0.818944	-1.95496
RNAseq	Whole Blood	Baseline	gene8863 (PER3)	0.297689	3.29879	1.99223	0.0506466	0.818944	1.95446
RNAseq	Whole Blood	Baseline	gene200772 (LOC200772)	0.71361	4.01466	1.99666	0.0507594	0.818944	1.95351
RNAseq	Whole Blood	Baseline	gene29920 (PYCR2)	0.118371	6.57717	1.99263	0.0508367	0.818944	1.95286
RNAseq	Whole Blood	Baseline	gene90634 (N4BP2L1)	-0.129885	5.11161	-1.97436	0.0508515	0.818944	-1.95273
RNAseq	Whole Blood	Baseline	gene28523 (TRDD3)	0.876118	-1.58235	1.97971	0.0508813	0.818944	1.95248
RNAseq	Whole Blood	Baseline	gene285489 (DOK7)	0.535063	0.342653	1.98737	0.0508868	0.818944	1.95243
RNAseq	Whole Blood	Baseline	gene30834 (ZNRD1)	0.192399	3.50033	1.98189	0.0508967	0.818944	1.95235
RNAseq	Whole Blood	Baseline	gene9665 (MARF1)	-0.168197	7.32168	-1.98638	0.0509375	0.818944	-1.95201
RNAseq	Whole Blood	Baseline	gene1107 (CHD3)	-0.126987	8.7584	-1.98861	0.0512845	0.818944	-1.94909
RNAseq	Whole Blood	Baseline	gene9748 (SLK)	-0.113668	6.95003	-1.9778	0.0514966	0.818944	-1.94732
RNAseq	Whole Blood	Baseline	gene10162 (LPCAT3)	0.146774	5.49642	1.97729	0.0518625	0.818944	1.94427
RNAseq	Whole Blood	Baseline	gene7114 (TMSB4X)	0.121642	11.2012	1.96959	0.0519305	0.818944	1.94371
RNAseq	Whole Blood	Baseline	gene28949 (IGKJ2)	0.548775	3.86965	1.9683	0.0519878	0.818944	1.94323
RNAseq	Whole Blood	Baseline	gene83787 (ARMC10)	0.152861	3.75284	1.9692	0.0520209	0.818944	1.94296
RNAseq	Whole Blood	Baseline	gene10015 (PDCD6IP)	0.103737	7.23025	1.97972	0.0520709	0.818944	1.94255
RNAseq	Whole Blood	Baseline	gene100533105 (C8orf44-SGK3)	0.147327	4.98832	1.97424	0.0521023	0.818944	1.94229
RNAseq	Whole Blood	Baseline	gene51294 (PCDH12)	0.567799	0.87104	1.97783	0.0521703	0.818944	1.94173
RNAseq	Whole Blood	Baseline	gene51639 (SF3B6)	0.0921741	5.28911	1.96473	0.0521936	0.818944	1.94153
RNAseq	Whole Blood	Baseline	gene23469 (PHF3)	-0.0851665	7.50579	-1.97296	0.0522213	0.818944	-1.94131
RNAseq	Whole Blood	Baseline	gene5732 (PTGER2)	0.226872	5.14914	1.97882	0.0523928	0.818944	1.93989
RNAseq	Whole Blood	Baseline	gene9791 (PTDSS1)	0.112211	6.6148	1.97198	0.052472	0.818944	1.93924
RNAseq	Whole Blood	Baseline	gene3419 (IDH3A)	0.136247	5.07541	1.96692	0.0525088	0.818944	1.93894
RNAseq	Whole Blood	Baseline	gene2769 (GNA15)	0.252195	4.92762	1.97668	0.0526866	0.818944	1.93748
RNAseq	Whole Blood	Baseline	gene285761 (DCBLD1)	0.357915	2.14113	1.97565	0.0526871	0.818944	1.93748
RNAseq	Whole Blood	Baseline	gene79036 (KXD1)	0.07354	6.42179	1.96259	0.0529805	0.818944	1.93508
RNAseq	Whole Blood	Baseline	gene472 (ATM)	-0.112848	8.52688	-1.96459	0.0530337	0.818944	-1.93465
RNAseq	Whole Blood	Baseline	gene388591 (RNF207)	0.633583	1.4385	1.97558	0.053084	0.818944	1.93424
RNAseq	Whole Blood	Baseline	gene53916 (RAB4B)	0.103982	5.94779	1.96104	0.0532702	0.818944	1.93272
RNAseq	Whole Blood	Baseline	gene102723927 (LINC01238)	-0.752824	-0.165948	-1.96962	0.0533848	0.818944	-1.9318
RNAseq	Whole Blood	Baseline	gene6977 (TRGV4)	-1.08468	1.09585	-1.97643	0.0536848	0.818944	-1.92937
RNAseq	Whole Blood	Baseline	gene22818 (COPZ1)	0.112732	6.46275	1.95998	0.0537212	0.818944	1.92908
RNAseq	Whole Blood	Baseline	gene254225 (RNF169)	-0.0835498	6.11024	-1.95234	0.0539506	0.818944	-1.92723
RNAseq	Whole Blood	Baseline	gene9314 (KLF4)	0.345258	5.46762	1.96675	0.0539667	0.818944	1.9271
RNAseq	Whole Blood	Baseline	gene5800 (PTPRO)	0.331379	3.40956	1.95788	0.0540014	0.818944	1.92683
RNAseq	Whole Blood	Baseline	gene10859 (LILRB1)	0.273606	5.84086	1.96038	0.0540037	0.818944	1.92681
RNAseq	Whole Blood	Baseline	gene338811 (TAFA2)	-0.510536	1.88394	-1.96405	0.0541068	0.818944	-1.92598
RNAseq	Whole Blood	Baseline	gene10610 (ST6GALNAC2)	-0.23423	5.75238	-1.96621	0.0541415	0.818944	-1.9257
RNAseq	Whole Blood	Baseline	gene9145 (SYNGR1)	0.426828	3.1003	1.96418	0.0542795	0.818944	1.9246
RNAseq	Whole Blood	Baseline	gene6452 (SH3BP2)	0.109414	8.67011	1.95714	0.0543849	0.818944	1.92376
RNAseq	Whole Blood	Baseline	gene58473 (PLEKHB1)	-0.251487	4.66963	-1.96052	0.0545798	0.818944	-1.92221
RNAseq	Whole Blood	Baseline	gene10437 (IFI30)	0.215022	9.36994	1.95365	0.0546474	0.818944	1.92167
RNAseq	Whole Blood	Baseline	gene9551 (ATP5MF)	0.100906	5.86489	1.94458	0.0546742	0.818944	1.92146
RNAseq	Whole Blood	Baseline	gene994 (CDC25B)	-0.135861	7.93698	-1.95873	0.0547264	0.818944	-1.92104
RNAseq	Whole Blood	Baseline	gene27333 (GOLIM4)	0.218886	3.93263	1.95373	0.054727	0.818944	1.92104
RNAseq	Whole Blood	Baseline	gene376267 (RAB15)	-0.58057	2.8159	-1.96222	0.0548579	0.818944	-1.92
RNAseq	Whole Blood	Baseline	gene2936 (GSR)	0.162072	6.65547	1.95653	0.0548729	0.818944	1.91988
RNAseq	Whole Blood	Baseline	gene1266 (CNN3)	-0.403313	0.876154	-1.94851	0.0550337	0.818944	-1.91861
RNAseq	Whole Blood	Baseline	gene28796 (IGLV3-21)	1.0613	3.45274	1.94334	0.0550366	0.818944	1.91859
RNAseq	Whole Blood	Baseline	gene4637 (MYL6)	0.0890576	9.39536	1.94248	0.0550482	0.818944	1.9185
RNAseq	Whole Blood	Baseline	gene5026 (P2RX5)	0.419565	5.42745	1.95988	0.0550869	0.818944	1.91819
RNAseq	Whole Blood	Baseline	gene3514 (IGKC)	0.532757	8.51243	1.94756	0.0551088	0.818944	1.91802
RNAseq	Whole Blood	Baseline	gene1290 (COL5A2)	-0.671761	-0.387446	-1.94749	0.0551714	0.818944	-1.91752
RNAseq	Whole Blood	Baseline	gene3109 (HLA-DMB)	0.219103	5.61264	1.94886	0.0551783	0.818944	1.91747
RNAseq	Whole Blood	Baseline	gene51199 (NIN)	-0.089561	8.54603	-1.94569	0.0552208	0.818944	-1.91713
RNAseq	Whole Blood	Baseline	gene56005 (MYDGF)	0.147825	5.26883	1.94138	0.0552455	0.818944	1.91694
RNAseq	Whole Blood	Baseline	gene83742 (MARVELD1)	0.39821	4.28584	1.95499	0.0553349	0.818944	1.91624
RNAseq	Whole Blood	Baseline	gene10326 (SIRPB1)	0.359373	8.24965	1.96035	0.0553426	0.818944	1.91618
RNAseq	Whole Blood	Baseline	gene10449 (ACAA2)	0.194112	5.23348	1.94627	0.055451	0.818944	1.91533
RNAseq	Whole Blood	Baseline	gene25923 (ATL3)	0.10817	5.77041	1.93823	0.0555938	0.818944	1.91421
RNAseq	Whole Blood	Baseline	gene4361 (MRE11)	0.165524	5.00111	1.95211	0.0556362	0.818944	1.91387
RNAseq	Whole Blood	Baseline	gene23026 (MYO16)	-1.14552	-0.899286	-1.95081	0.0556929	0.818944	-1.91343
RNAseq	Whole Blood	Baseline	gene9975 (NR1D2)	0.121881	5.16655	1.93486	0.0557221	0.818944	1.9132
RNAseq	Whole Blood	Baseline	gene57630 (SH3RF1)	0.441773	2.27185	1.94398	0.0557281	0.818944	1.91316
RNAseq	Whole Blood	Baseline	gene23659 (PLA2G15)	0.226641	3.80278	1.94433	0.0557875	0.818944	1.91269
RNAseq	Whole Blood	Baseline	gene79612 (NAA16)	-0.155016	4.70768	-1.94378	0.0558565	0.818944	-1.91215
RNAseq	Whole Blood	Baseline	gene10670 (RRAGA)	0.0697779	5.4425	1.92819	0.0559205	0.818944	1.91165
RNAseq	Whole Blood	Baseline	gene723961 (INS-IGF2)	-1.00862	-0.045647	-1.94866	0.0560103	0.818944	-1.91096
RNAseq	Whole Blood	Baseline	gene64782 (AEN)	0.125522	4.36595	1.9356	0.0561031	0.818944	1.91023
RNAseq	Whole Blood	Baseline	gene387751 (GVINP1)	-0.204696	6.8546	-1.94181	0.05618	0.818944	-1.90964
RNAseq	Whole Blood	Baseline	gene1198 (CLK3)	-0.0657746	6.84459	-1.93368	0.0563301	0.818944	-1.90847
RNAseq	Whole Blood	Baseline	gene101060691 (NUTM2B-AS1)	0.281596	4.00707	1.94914	0.0563378	0.818944	1.90841
RNAseq	Whole Blood	Baseline	gene56654 (NPDC1)	0.556061	3.33507	1.95007	0.0563603	0.818944	1.90824
RNAseq	Whole Blood	Baseline	gene55930 (MYO5C)	-0.496996	0.737929	-1.93744	0.0564546	0.818944	-1.90751
RNAseq	Whole Blood	Baseline	gene100506115 (SMIM25)	0.217255	6.89345	1.94112	0.0565705	0.818944	1.90661
RNAseq	Whole Blood	Baseline	gene4222 (MEOX1)	-0.476208	1.26929	-1.94056	0.056643	0.818944	-1.90606
RNAseq	Whole Blood	Baseline	gene1465 (CSRP1)	0.14777	5.51887	1.94141	0.056677	0.818944	1.90579
RNAseq	Whole Blood	Baseline	gene57478 (USP31)	0.194029	3.4552	1.93353	0.0567058	0.818944	1.90557
RNAseq	Whole Blood	Baseline	gene22915 (MMRN1)	0.601557	2.35248	1.94631	0.0567097	0.818944	1.90554
RNAseq	Whole Blood	Baseline	gene5878 (RAB5C)	0.0584536	8.00702	1.92732	0.0567145	0.818944	1.9055
RNAseq	Whole Blood	Baseline	gene91647 (ATPAF2)	0.152449	4.2013	1.93755	0.0567728	0.818944	1.90506
RNAseq	Whole Blood	Baseline	gene64478 (CSMD1)	2.07467	-1.36879	1.94825	0.056902	0.818944	1.90406
RNAseq	Whole Blood	Baseline	gene6874 (TAF4)	-0.106895	5.2663	-1.92622	0.0569993	0.818944	-1.90332
RNAseq	Whole Blood	Baseline	gene79031 (PDCL3)	0.12322	4.12897	1.92271	0.0570189	0.818944	1.90317
RNAseq	Whole Blood	Baseline	gene255394 (TCP11L2)	-0.184954	6.19686	-1.93789	0.0570726	0.818944	-1.90275
RNAseq	Whole Blood	Baseline	gene83892 (KCTD10)	0.184558	5.8299	1.94482	0.0571854	0.818944	1.90189
RNAseq	Whole Blood	Baseline	gene6609 (SMPD1)	-0.119159	5.58921	-1.93383	0.0573715	0.818944	-1.90047
RNAseq	Whole Blood	Baseline	gene2186 (BPTF)	-0.078658	7.85928	-1.92534	0.0573751	0.818944	-1.90044
RNAseq	Whole Blood	Baseline	gene8888 (MCM3AP)	0.0736633	7.18309	1.92757	0.0574126	0.818944	1.90016
RNAseq	Whole Blood	Baseline	gene27068 (PPA2)	0.167117	4.00875	1.92667	0.057572	0.818944	1.89894
RNAseq	Whole Blood	Baseline	gene1859 (DYRK1A)	-0.0660865	7.106	-1.92703	0.0576459	0.818944	-1.89838
RNAseq	Whole Blood	Baseline	gene4814 (NINJ1)	0.150972	7.84176	1.9296	0.0576597	0.818944	1.89828
RNAseq	Whole Blood	Baseline	gene3293 (HSD17B3)	-0.470781	-0.0292748	-1.91993	0.0576872	0.818944	-1.89807
RNAseq	Whole Blood	Baseline	gene28815 (IGLV2-14)	0.604892	4.90318	1.9225	0.057715	0.818944	1.89786
RNAseq	Whole Blood	Baseline	gene23268 (DNMBP)	0.1958	4.75608	1.93126	0.0578108	0.818944	1.89713
RNAseq	Whole Blood	Baseline	gene23568 (ARL2BP)	0.0960485	5.57433	1.92151	0.0578237	0.818944	1.89703
RNAseq	Whole Blood	Baseline	gene51228 (GLTP)	0.107419	6.13207	1.92577	0.0579742	0.818944	1.89589
RNAseq	Whole Blood	Baseline	gene84695 (LOXL3)	0.249232	3.8582	1.92887	0.0580839	0.818944	1.89506
RNAseq	Whole Blood	Baseline	gene79607 (FAM118B)	0.238641	3.41539	1.92707	0.0581423	0.818944	1.89462
RNAseq	Whole Blood	Baseline	gene28901 (IGKV1D-16)	0.776765	-0.181171	1.91219	0.0582875	0.818944	1.89353
RNAseq	Whole Blood	Baseline	gene10362 (HMG20B)	0.10113	5.9565	1.92274	0.0582938	0.818944	1.89348
RNAseq	Whole Blood	Baseline	gene101243555 (PTENP1-AS)	0.804927	-2.32453	1.91611	0.0583195	0.818944	1.89329
RNAseq	Whole Blood	Baseline	gene8357 (H3C10)	-0.487548	3.65115	-1.93055	0.0584146	0.818944	-1.89257
RNAseq	Whole Blood	Baseline	gene9103 (FCGR2C)	0.424132	5.76057	1.92742	0.0584247	0.818944	1.8925
RNAseq	Whole Blood	Baseline	gene3459 (IFNGR1)	0.147469	7.81654	1.92263	0.058439	0.818944	1.89239
RNAseq	Whole Blood	Baseline	gene401431 (ATP6V0E2-AS1)	-0.356704	1.6542	-1.9228	0.0585853	0.818944	-1.89129
RNAseq	Whole Blood	Baseline	gene79671 (NLRX1)	-0.138412	5.20185	-1.91176	0.0588908	0.818944	-1.88901
RNAseq	Whole Blood	Baseline	gene23201 (FAM168A)	-0.0895514	5.94827	-1.91499	0.0589041	0.818944	-1.88891
RNAseq	Whole Blood	Baseline	gene5365 (PLXNB3)	0.666932	1.18432	1.92663	0.0589169	0.818944	1.88881
RNAseq	Whole Blood	Baseline	gene10105 (PPIF)	0.218257	6.32894	1.92687	0.0589341	0.818944	1.88868
RNAseq	Whole Blood	Baseline	gene9448 (MAP4K4)	-0.111837	8.43607	-1.91714	0.0590031	0.818944	-1.88817
RNAseq	Whole Blood	Baseline	gene5777 (PTPN6)	0.0864175	9.5242	1.92072	0.0590087	0.818944	1.88813
RNAseq	Whole Blood	Baseline	gene28776 (IGLV7-43)	0.730913	0.916935	1.91204	0.0590587	0.818944	1.88776
RNAseq	Whole Blood	Baseline	gene2332 (FMR1)	-0.107004	5.99413	-1.9129	0.0590659	0.818944	-1.8877
RNAseq	Whole Blood	Baseline	gene23224 (SYNE2)	-0.214365	8.82743	-1.92384	0.0591857	0.818944	-1.88681
RNAseq	Whole Blood	Baseline	gene643680 (MS4A4E)	0.369379	3.14621	1.92074	0.0592714	0.818944	1.88617
RNAseq	Whole Blood	Baseline	gene79056 (PRRG4)	-0.408158	4.70995	-1.92129	0.0593183	0.818944	-1.88583
RNAseq	Whole Blood	Baseline	gene3339 (HSPG2)	-0.31172	2.9764	-1.91944	0.059398	0.818944	-1.88524
RNAseq	Whole Blood	Baseline	gene4815 (NINJ2)	0.283179	4.41143	1.9215	0.0594161	0.818944	1.8851
RNAseq	Whole Blood	Baseline	gene10072 (DPP3)	0.132721	4.82205	1.91155	0.0595269	0.818944	1.88428
RNAseq	Whole Blood	Baseline	gene4671 (NAIP)	0.498086	3.78437	1.9218	0.0596166	0.818944	1.88362
RNAseq	Whole Blood	Baseline	gene27287 (VENTX)	0.412795	4.28821	1.92067	0.0596798	0.818944	1.88315
RNAseq	Whole Blood	Baseline	gene1201 (CLN3)	0.101279	6.0878	1.91232	0.0599147	0.818944	1.88142
RNAseq	Whole Blood	Baseline	gene57615 (ZNF492)	-0.805104	-1.95018	-1.9092	0.0599237	0.818944	-1.88135
RNAseq	Whole Blood	Baseline	gene5885 (RAD21)	-0.0728331	7.83705	-1.91021	0.0599451	0.818944	-1.8812
RNAseq	Whole Blood	Baseline	gene151306 (GPBAR1)	0.325999	5.0392	1.9155	0.0600536	0.818944	1.8804
RNAseq	Whole Blood	Baseline	gene10109 (ARPC2)	0.0826125	9.63271	1.90798	0.0601565	0.818944	1.87964
RNAseq	Whole Blood	Baseline	gene3481 (IGF2)	-0.987375	0.0291711	-1.91578	0.0601978	0.818944	-1.87934
RNAseq	Whole Blood	Baseline	gene200030 (NBPF11)	-0.171203	4.36206	-1.90722	0.0602614	0.818944	-1.87888
RNAseq	Whole Blood	Baseline	gene79754 (ASB13)	0.238413	4.02074	1.9137	0.0604341	0.818944	1.87761
RNAseq	Whole Blood	Baseline	gene912 (CD1D)	0.277696	5.80609	1.91078	0.0605372	0.818944	1.87686
RNAseq	Whole Blood	Baseline	gene56548 (CHST7)	0.303607	4.5548	1.91378	0.0605693	0.818944	1.87663
RNAseq	Whole Blood	Baseline	gene4074 (M6PR)	0.113674	7.41204	1.90596	0.060751	0.818944	1.8753
RNAseq	Whole Blood	Baseline	gene11223 (MST1L)	0.870426	-0.556121	1.90635	0.0609685	0.818944	1.87372
RNAseq	Whole Blood	Baseline	gene11315 (PARK7)	0.100746	6.44337	1.90151	0.0610019	0.818944	1.87348
RNAseq	Whole Blood	Baseline	gene140707 (BRI3BP)	0.196379	3.4374	1.89716	0.0611767	0.818944	1.87222
RNAseq	Whole Blood	Baseline	gene25946 (ZNF385A)	0.264002	7.38397	1.90782	0.0612769	0.818944	1.87149
RNAseq	Whole Blood	Baseline	gene81857 (MED25)	-0.131262	7.83104	-1.90091	0.0613562	0.818944	-1.87092
RNAseq	Whole Blood	Baseline	gene6693 (SPN)	0.142476	8.92806	1.90127	0.0613705	0.818944	1.87082
RNAseq	Whole Blood	Baseline	gene4856 (CCN3)	-0.411533	3.80576	-1.90397	0.0613973	0.818944	-1.87062
RNAseq	Whole Blood	Baseline	gene117247 (SLC16A10)	-0.466497	0.681993	-1.89864	0.0614143	0.818944	-1.8705
RNAseq	Whole Blood	Baseline	gene152579 (SCFD2)	0.226987	4.03374	1.90511	0.0614749	0.818944	1.87006
RNAseq	Whole Blood	Baseline	gene79152 (FA2H)	0.715331	-1.19312	1.89363	0.0615217	0.818944	1.86973
RNAseq	Whole Blood	Baseline	gene91746 (YTHDC1)	-0.0843482	6.44987	-1.89524	0.0615503	0.818944	-1.86952
RNAseq	Whole Blood	Baseline	gene23580 (CDC42EP4)	0.189365	3.67542	1.89636	0.061584	0.818944	1.86928
RNAseq	Whole Blood	Baseline	gene23642 (SNHG1)	-0.236722	5.0635	-1.90355	0.0616512	0.818944	-1.8688
RNAseq	Whole Blood	Baseline	gene7087 (ICAM5)	0.506096	0.418094	1.89868	0.0617729	0.818944	1.86792
RNAseq	Whole Blood	Baseline	gene51079 (NDUFA13)	0.107721	6.10093	1.89154	0.0620405	0.818944	1.86601
RNAseq	Whole Blood	Baseline	gene5771 (PTPN2)	0.0915093	5.67324	1.89284	0.062119	0.818944	1.86545
RNAseq	Whole Blood	Baseline	gene115004 (CGAS)	0.17512	3.63131	1.88582	0.0621251	0.818944	1.8654
RNAseq	Whole Blood	Baseline	gene56980 (PRDM10)	-0.110298	4.51028	-1.88186	0.0622184	0.818944	-1.86474
RNAseq	Whole Blood	Baseline	gene377677 (CA13)	0.300604	1.12524	1.88725	0.0623001	0.818944	1.86415
RNAseq	Whole Blood	Baseline	gene9298 (SNORD31)	-0.319574	0.510273	-1.87759	0.0624121	0.818944	-1.86336
RNAseq	Whole Blood	Baseline	gene9858 (PPP1R26)	0.239259	3.1848	1.89524	0.0624308	0.818944	1.86322
RNAseq	Whole Blood	Baseline	gene79939 (SLC35E1)	0.0925126	6.26348	1.89242	0.0625423	0.818944	1.86243
RNAseq	Whole Blood	Baseline	gene83648 (FAM167A)	0.814913	1.17343	1.9003	0.0625869	0.818944	1.86211
RNAseq	Whole Blood	Baseline	gene6671 (SP4)	-0.119551	4.65997	-1.88341	0.0625904	0.818944	-1.86209
RNAseq	Whole Blood	Baseline	gene51744 (CD244)	0.218865	5.88842	1.89691	0.0627002	0.818944	1.86131
RNAseq	Whole Blood	Baseline	gene101927851 (LOC101927851)	0.310011	1.86123	1.88731	0.062802	0.818944	1.86059
RNAseq	Whole Blood	Baseline	gene55704 (CCDC88A)	0.273144	6.23924	1.89638	0.0628325	0.818944	1.86038
RNAseq	Whole Blood	Baseline	gene8226 (PUDP)	0.163365	3.97563	1.88509	0.0628588	0.818944	1.86019
RNAseq	Whole Blood	Baseline	gene23385 (NCSTN)	0.102407	7.50958	1.89136	0.0628709	0.818944	1.8601
RNAseq	Whole Blood	Baseline	gene1043 (CD52)	0.154444	8.75528	1.8899	0.0628747	0.818944	1.86008
RNAseq	Whole Blood	Baseline	gene10066 (SCAMP2)	0.0806648	7.49908	1.89124	0.0629043	0.818944	1.85987
RNAseq	Whole Blood	Baseline	gene2859 (GPR35)	0.365559	3.69434	1.89768	0.0630399	0.818944	1.85891
RNAseq	Whole Blood	Baseline	gene6304 (SATB1)	-0.16392	7.56196	-1.89427	0.0630459	0.818944	-1.85887
RNAseq	Whole Blood	Baseline	gene6628 (SNRPB)	0.0892993	6.58281	1.88402	0.063046	0.818944	1.85887
RNAseq	Whole Blood	Baseline	gene7415 (VCP)	0.0755949	8.0518	1.8907	0.0630974	0.818944	1.8585
RNAseq	Whole Blood	Baseline	gene388115 (CCDC9B)	0.255026	2.9522	1.88488	0.0632034	0.818944	1.85776
RNAseq	Whole Blood	Baseline	gene677843 (SNORA77)	0.479745	-1.24253	1.86948	0.0635786	0.818944	1.85512
RNAseq	Whole Blood	Baseline	gene9526 (MPDU1)	0.139226	4.61113	1.88075	0.063608	0.818944	1.85492
RNAseq	Whole Blood	Baseline	gene1791 (DNTT)	-0.936031	-2.22814	-1.87977	0.0636849	0.818944	-1.85438
RNAseq	Whole Blood	Baseline	gene11226 (GALNT6)	0.243219	5.14944	1.889	0.0638365	0.818944	1.85332
RNAseq	Whole Blood	Baseline	gene26750 (RPS6KC1)	0.118029	4.34413	1.87478	0.0638836	0.818944	1.85299
RNAseq	Whole Blood	Baseline	gene1347 (COX7A2)	0.0925787	6.35955	1.8759	0.0639111	0.818944	1.8528
RNAseq	Whole Blood	Baseline	gene80235 (PIGZ)	0.391008	0.346848	1.87583	0.0640628	0.818944	1.85174
RNAseq	Whole Blood	Baseline	gene2950 (GSTP1)	0.221837	7.28645	1.88842	0.0640649	0.818944	1.85173
RNAseq	Whole Blood	Baseline	gene5909 (RAP1GAP)	1.94905	1.60117	1.89091	0.0641176	0.818944	1.85136
RNAseq	Whole Blood	Baseline	gene92345 (NAF1)	0.114059	3.62492	1.86534	0.0641683	0.818944	1.85101
RNAseq	Whole Blood	Baseline	gene53347 (UBASH3A)	-0.246822	5.62326	-1.88598	0.0642892	0.818944	-1.85017
RNAseq	Whole Blood	Baseline	gene51142 (CHCHD2)	0.120899	6.85017	1.87898	0.0643489	0.818944	1.84976
RNAseq	Whole Blood	Baseline	gene196549 (EEF1DP3)	0.38545	-0.0781554	1.86816	0.0644423	0.818944	1.84911
RNAseq	Whole Blood	Baseline	gene374872 (PEAK3)	-0.156588	5.50529	-1.87736	0.0645148	0.818944	-1.84861
RNAseq	Whole Blood	Baseline	gene399717 (GATA3-AS1)	-0.697805	-2.25553	-1.86188	0.0646556	0.818944	-1.84763
RNAseq	Whole Blood	Baseline	gene80853 (KDM7A)	-0.0853459	6.96299	-1.87143	0.0646906	0.818944	-1.84739
RNAseq	Whole Blood	Baseline	gene100506119 (LINC01503)	0.326987	2.05928	1.87507	0.0650471	0.818944	1.84493
RNAseq	Whole Blood	Baseline	gene23593 (HEBP2)	-0.20703	5.43542	-1.87901	0.0651706	0.818944	-1.84409
RNAseq	Whole Blood	Baseline	gene113802 (HENMT1)	0.138952	4.31677	1.86963	0.0653023	0.818944	1.84318
RNAseq	Whole Blood	Baseline	gene10924 (SMPDL3A)	0.339292	2.76234	1.87477	0.0653588	0.818944	1.8428
RNAseq	Whole Blood	Baseline	gene5479 (PPIB)	0.110538	7.62926	1.86834	0.0653891	0.818944	1.84259
RNAseq	Whole Blood	Baseline	gene259215 (LY6G6F)	0.48601	2.12218	1.87988	0.065489	0.818944	1.84191
RNAseq	Whole Blood	Baseline	gene10411 (RAPGEF3)	0.762578	-0.643046	1.86868	0.0655202	0.818944	1.84169
RNAseq	Whole Blood	Baseline	gene929 (CD14)	0.247761	8.49833	1.87478	0.0656704	0.818944	1.84067
RNAseq	Whole Blood	Baseline	gene9110 (MTMR4)	-0.106537	6.24031	-1.86588	0.0657728	0.818944	-1.83997
RNAseq	Whole Blood	Baseline	gene27069 (GHITM)	0.0752345	7.15023	1.86542	0.0658175	0.818944	1.83966
RNAseq	Whole Blood	Baseline	gene55466 (DNAJA4)	0.26562	4.80323	1.87342	0.065859	0.818944	1.83938
RNAseq	Whole Blood	Baseline	gene23048 (FNBP1)	-0.0575806	8.67417	-1.86213	0.0658986	0.818944	-1.83911
RNAseq	Whole Blood	Baseline	gene22995 (CEP152)	0.169313	3.49932	1.866	0.0659152	0.818944	1.839
RNAseq	Whole Blood	Baseline	gene1102 (RCBTB2)	0.135879	5.83906	1.86686	0.0659269	0.818944	1.83892
RNAseq	Whole Blood	Baseline	gene54904 (NSD3)	-0.0899677	7.52766	-1.86636	0.0659482	0.818944	-1.83878
RNAseq	Whole Blood	Baseline	gene23112 (TNRC6B)	-0.0890538	7.74679	-1.86043	0.0660889	0.818944	-1.83782
RNAseq	Whole Blood	Baseline	gene6976 (TRGV3)	-0.632901	1.66086	-1.87606	0.0660988	0.818944	-1.83775
RNAseq	Whole Blood	Baseline	gene3490 (IGFBP7)	0.424796	3.7918	1.87417	0.0661728	0.818944	1.83725
RNAseq	Whole Blood	Baseline	gene55640 (FLVCR2)	0.313054	3.80884	1.86558	0.066232	0.818944	1.83685
RNAseq	Whole Blood	Baseline	gene313 (AOAH)	0.211631	8.05612	1.87311	0.0662506	0.818944	1.83672
RNAseq	Whole Blood	Baseline	gene91582 (RPS19BP1)	0.123341	5.50727	1.86263	0.0662715	0.818944	1.83658
RNAseq	Whole Blood	Baseline	gene91319 (DERL3)	0.39377	1.58479	1.85586	0.0662791	0.818944	1.83653
RNAseq	Whole Blood	Baseline	gene9980 (DOP1B)	0.147192	6.05951	1.86668	0.0662836	0.818944	1.8365
RNAseq	Whole Blood	Baseline	gene100132832 (PMS2P9)	0.373364	1.43753	1.86472	0.0663349	0.818944	1.83615
RNAseq	Whole Blood	Baseline	gene5335 (PLCG1)	-0.151338	7.65924	-1.86747	0.0665692	0.818944	-1.83457
RNAseq	Whole Blood	Baseline	gene29855 (UBN1)	-0.14365	8.25544	-1.86718	0.0666046	0.818944	-1.83433
RNAseq	Whole Blood	Baseline	gene353376 (TICAM2)	0.202405	4.21215	1.86214	0.0666888	0.818944	1.83377
RNAseq	Whole Blood	Baseline	gene105378775 (NA)	-0.455934	2.39773	-1.86572	0.0667513	0.818944	-1.83334
RNAseq	Whole Blood	Baseline	gene3955 (LFNG)	0.161119	7.87153	1.86515	0.0667673	0.818944	1.83324
RNAseq	Whole Blood	Baseline	gene683 (BST1)	0.15399	6.76755	1.86228	0.0669551	0.818944	1.83198
RNAseq	Whole Blood	Baseline	gene10468 (FST)	1.51248	-3.22451	1.86035	0.0669865	0.818944	1.83176
RNAseq	Whole Blood	Baseline	gene747 (DAGLA)	0.298073	3.03355	1.86149	0.0672448	0.818944	1.83003
RNAseq	Whole Blood	Baseline	gene28801 (IGLV3-13)	1.56549	-0.733403	1.86845	0.0672706	0.818944	1.82986
RNAseq	Whole Blood	Baseline	gene79719 (AAGAB)	0.0924239	5.17135	1.85266	0.0672824	0.818944	1.82978
RNAseq	Whole Blood	Baseline	gene25994 (HIGD1A)	0.120765	4.84566	1.85271	0.0672969	0.818944	1.82969
RNAseq	Whole Blood	Baseline	gene79789 (CLMN)	0.306411	4.98211	1.86374	0.0673007	0.818944	1.82966
RNAseq	Whole Blood	Baseline	gene8831 (SYNGAP1)	-0.162222	4.64848	-1.85476	0.0674383	0.818944	-1.82874
RNAseq	Whole Blood	Baseline	gene23761 (PISD)	0.160677	7.65329	1.86224	0.0674482	0.818944	1.82868
RNAseq	Whole Blood	Day 1	gene55048 (VPS37C)	0.0809866	5.59188	0.903393	0.368823	0.818996	0.89868
RNAseq	Whole Blood	Day 1	gene28670 (TRAV13-2)	-0.166227	2.01161	-0.901282	0.368904	0.818996	-0.898529
RNAseq	Whole Blood	Baseline	gene9410 (SNRNP40)	0.0724462	5.33848	1.84233	0.0676251	0.818997	1.8275
RNAseq	Whole Blood	Baseline	gene10752 (CHL1)	-0.808039	-0.664699	-1.86113	0.0676806	0.818997	-1.82713
RNAseq	Whole Blood	Baseline	gene374655 (ZNF710)	0.131451	6.9485	1.86129	0.0676978	0.818997	1.82701
RNAseq	Whole Blood	Baseline	gene80346 (REEP4)	0.163829	5.095	1.85674	0.0679193	0.819034	1.82554
RNAseq	Whole Blood	Baseline	gene2885 (GRB2)	0.0688887	9.21425	1.85539	0.0680733	0.819034	1.82452
RNAseq	Whole Blood	Baseline	gene220164 (DOK6)	1.22299	-0.858634	1.86188	0.0681025	0.819034	1.82433
RNAseq	Whole Blood	Baseline	gene84223 (IQCG)	0.178148	2.69722	1.84376	0.0682881	0.819034	1.8231
RNAseq	Whole Blood	Baseline	gene101929331 (LOC101929331)	0.315956	3.20482	1.85719	0.0683151	0.819034	1.82292
RNAseq	Whole Blood	Baseline	gene4713 (NDUFB7)	0.113089	5.38941	1.84769	0.0683475	0.819034	1.82271
RNAseq	Whole Blood	Baseline	gene100861541 (DOCK9-DT)	-0.370472	0.552954	-1.84545	0.0683527	0.819034	-1.82267
RNAseq	Whole Blood	Baseline	gene100131827 (ZNF717)	-0.251343	2.62828	-1.85076	0.0684087	0.819034	-1.8223
RNAseq	Whole Blood	Baseline	gene55312 (RFK)	0.145756	3.19279	1.84007	0.0684597	0.819034	1.82197
RNAseq	Whole Blood	Baseline	gene435 (ASL)	0.16937	4.50107	1.85223	0.0685186	0.819034	1.82158
RNAseq	Whole Blood	Day 1	gene6654 (SOS1)	0.0587964	6.2516	0.901302	0.369055	0.819038	0.898244
RNAseq	Whole Blood	Day 1	gene22808 (MRAS)	0.179255	2.64448	0.902529	0.369086	0.819038	0.898187
RNAseq	Whole Blood	Day 1	gene4575 (TRNS2)	-0.280828	3.11732	-0.904023	0.369334	0.819174	-0.897721
RNAseq	Whole Blood	Day 1	gene27340 (UTP20)	0.0692062	4.61535	0.899694	0.369507	0.819174	0.897396
RNAseq	Whole Blood	Day 1	gene57139 (RGL3)	-0.297002	1.44154	-0.901836	0.369529	0.819174	-0.897356
RNAseq	Whole Blood	Day 1	gene7249 (TSC2)	-0.0414875	7.22479	-0.899936	0.369577	0.819174	-0.897266
RNAseq	Whole Blood	Day 1	gene8536 (CAMK1)	0.173704	5.08298	0.902973	0.369594	0.819174	0.897235
RNAseq	Whole Blood	Day 1	gene1508 (CTSB)	0.100071	9.16864	0.901733	0.369725	0.819174	0.896989
RNAseq	Whole Blood	Day 1	gene10455 (ECI2)	-0.0664799	4.36031	-0.898995	0.369854	0.819174	-0.896746
RNAseq	Whole Blood	Day 1	gene643680 (MS4A4E)	0.18957	3.14621	0.901221	0.369907	0.819174	0.896648
RNAseq	Whole Blood	Day 1	gene8904 (CPNE1)	-0.0834102	7.52011	-0.903279	0.370042	0.819174	-0.896394
RNAseq	Whole Blood	Day 1	gene105369195 (NA)	0.144653	3.07436	0.899858	0.370149	0.819174	0.896194
RNAseq	Whole Blood	Day 1	gene64221 (ROBO3)	-0.202098	3.02003	-0.901921	0.370211	0.819174	-0.896079
RNAseq	Whole Blood	Day 1	gene56114 (PCDHGA1)	0.269725	1.23536	0.900965	0.37027	0.819174	0.895968
RNAseq	Whole Blood	Day 1	gene80310 (PDGFD)	-0.257327	2.4832	-0.900618	0.370289	0.819174	-0.895933
RNAseq	Whole Blood	Day 1	gene6603 (SMARCD2)	0.0368928	7.1218	0.900055	0.370385	0.819174	0.895752
RNAseq	Whole Blood	Day 1	gene159 (ADSS2)	-0.0739749	5.87833	-0.899107	0.370453	0.819174	-0.895625
RNAseq	Whole Blood	Day 1	gene1236 (CCR7)	-0.151076	7.67753	-0.901327	0.370456	0.819174	-0.895619
RNAseq	Whole Blood	Day 1	gene5029 (P2RY2)	0.207258	4.95972	0.90088	0.370672	0.819208	0.895216
RNAseq	Whole Blood	Day 1	gene57466 (SCAF4)	0.038537	6.4394	0.897163	0.370676	0.819208	0.895208
RNAseq	Whole Blood	Day 1	gene81831 (NETO2)	0.146491	2.47933	0.898066	0.370873	0.819208	0.89484
RNAseq	Whole Blood	Day 1	gene498 (ATP5F1A)	0.0591455	7.92306	0.898274	0.370924	0.819208	0.894744
RNAseq	Whole Blood	Day 1	gene100190939 (TPT1-AS1)	-0.0916144	3.59109	-0.897666	0.370938	0.819208	-0.894718
RNAseq	Whole Blood	Day 1	gene4298 (MLLT1)	-0.0504016	6.96011	-0.89809	0.371096	0.819208	-0.894422
RNAseq	Whole Blood	Day 1	gene9489 (PGS1)	0.070664	6.29382	0.897439	0.371168	0.819208	0.894287
RNAseq	Whole Blood	Day 1	gene55851 (PSENEN)	0.0641035	5.4416	0.895942	0.371225	0.819208	0.894182
RNAseq	Whole Blood	Day 1	gene3831 (KLC1)	0.0459318	6.59723	0.897631	0.371262	0.819208	0.894113
RNAseq	Whole Blood	Day 1	gene3013 (H2AC7)	-0.235514	1.30543	-0.898834	0.371289	0.819208	-0.894061
RNAseq	Whole Blood	Day 28	gene91782 (CHMP7)	-0.0965454	7.20513	-1.01644	0.312968	0.819294	-1.00901
RNAseq	Whole Blood	Day 28	gene25853 (DCAF12)	-0.290843	8.60524	-1.01644	0.313012	0.819294	-1.00892
RNAseq	Whole Blood	Day 1	gene57674 (RNF213)	0.156101	10.3778	0.898056	0.371517	0.819491	0.893636
RNAseq	Whole Blood	Day 1	gene3337 (DNAJB1)	-0.0717592	6.9074	-0.897122	0.371592	0.819491	-0.893495
RNAseq	Whole Blood	Day 1	gene10169 (SERF2)	0.0852341	8.80458	0.897568	0.371675	0.819491	0.89334
RNAseq	Whole Blood	Day 1	gene1359 (CPA3)	-0.264568	2.83234	-0.899181	0.371745	0.819491	-0.89321
RNAseq	Whole Blood	Day 1	gene27297 (CRCP)	-0.0534827	5.53494	-0.895747	0.371935	0.819516	-0.892856
RNAseq	Whole Blood	Day 1	gene79865 (TREML2)	-0.102011	6.77814	-0.897213	0.371945	0.819516	-0.892836
RNAseq	Whole Blood	Day 1	gene5899 (RALB)	-0.0674195	7.45352	-0.896953	0.372057	0.819516	-0.892627
RNAseq	Whole Blood	Day 1	gene165140 (OXER1)	-0.172294	4.5132	-0.897426	0.372083	0.819516	-0.892578
RNAseq	Whole Blood	Day 28	gene3603 (IL16)	-0.0507518	8.99532	-1.0124	0.313233	0.81958	-1.00846
RNAseq	Whole Blood	Day 28	gene57458 (TMCC3)	-0.112594	6.50792	-1.01334	0.313289	0.81958	-1.00834
RNAseq	Whole Blood	Day 28	gene54606 (DDX56)	0.0608782	5.59045	1.01081	0.313367	0.81958	1.00818
RNAseq	Whole Blood	Day 1	gene2950 (GSTP1)	0.111748	7.28645	0.897192	0.372621	0.820176	0.891574
RNAseq	Whole Blood	Day 1	gene116841 (SNAP47)	-0.0600606	4.03979	-0.893084	0.372755	0.820176	-0.891324
RNAseq	Whole Blood	Day 1	gene10092 (ARPC5)	-0.0856112	8.52432	-0.895634	0.372959	0.820176	-0.890945
RNAseq	Whole Blood	Day 1	gene28822 (IGLV1-47)	0.414904	3.1973	0.8926	0.373068	0.820176	0.890741
RNAseq	Whole Blood	Day 1	gene23504 (RIMBP2)	-0.987482	-3.11468	-0.897394	0.373104	0.820176	-0.890674
RNAseq	Whole Blood	Day 1	gene57605 (PITPNM2)	-0.102209	5.86152	-0.895804	0.373188	0.820176	-0.890518
RNAseq	Whole Blood	Day 1	gene100529097 (RPL36A-HNRNPH2)	-0.0425335	9.06944	-0.893081	0.373263	0.820176	-0.890378
RNAseq	Whole Blood	Day 1	gene59084 (ENPP5)	-0.217345	1.73833	-0.8937	0.373353	0.820176	-0.89021
RNAseq	Whole Blood	Day 1	gene51148 (CERCAM)	0.354619	1.60954	0.895496	0.373478	0.820176	0.889977
RNAseq	Whole Blood	Day 1	gene493856 (CISD2)	0.117474	3.58426	0.893226	0.373492	0.820176	0.88995
RNAseq	Whole Blood	Day 1	gene1717 (DHCR7)	-0.0876226	3.25481	-0.891466	0.373648	0.820176	-0.889661
RNAseq	Whole Blood	Day 1	gene28444 (IGHV3-21)	0.3169	2.58821	0.892559	0.373923	0.820176	0.889149
RNAseq	Whole Blood	Day 1	gene6731 (SRP72)	0.0573217	6.37965	0.893003	0.373965	0.820176	0.889071
RNAseq	Whole Blood	Day 1	gene360 (AQP3)	-0.118334	6.18392	-0.893783	0.37403	0.820176	-0.88895
RNAseq	Whole Blood	Day 1	gene7458 (EIF4H)	0.0382481	8.02525	0.892015	0.374034	0.820176	0.888942
RNAseq	Whole Blood	Day 1	gene255812 (SDHAP1)	0.13835	3.92444	0.894022	0.37408	0.820176	0.888858
RNAseq	Whole Blood	Day 1	gene4738 (NEDD8)	0.0485786	6.41151	0.891962	0.374127	0.820176	0.88877
RNAseq	Whole Blood	Day 1	gene56105 (PCDHGA11)	0.27473	1.25318	0.893777	0.374135	0.820176	0.888755
RNAseq	Whole Blood	Day 1	gene4648 (MYO7B)	-0.216213	3.75926	-0.895342	0.374212	0.820176	-0.888611
RNAseq	Whole Blood	Day 1	gene440081 (DDX12P)	-0.196764	2.73185	-0.893378	0.374487	0.820176	-0.8881
RNAseq	Whole Blood	Day 1	gene6194 (RPS6)	-0.0771684	10.427	-0.890848	0.374505	0.820176	-0.888067
RNAseq	Whole Blood	Day 1	gene339804 (C2orf74)	-0.210287	3.16126	-0.894218	0.374595	0.820176	-0.887899
RNAseq	Whole Blood	Day 1	gene7329 (UBE2I)	0.0377709	7.04163	0.891446	0.37462	0.820176	0.887852
RNAseq	Whole Blood	Day 1	gene2570 (GABRR2)	0.247784	2.19822	0.892094	0.37466	0.820176	0.887779
RNAseq	Whole Blood	Day 1	gene11151 (CORO1A)	-0.0512733	10.7337	-0.891949	0.374674	0.820176	-0.887753
RNAseq	Whole Blood	Day 1	gene3002 (GZMB)	-0.270371	6.57939	-0.892686	0.374805	0.820176	-0.88751
RNAseq	Whole Blood	Day 1	gene388646 (GBP7)	-0.565459	0.102496	-0.894444	0.374805	0.820176	-0.887509
RNAseq	Whole Blood	Day 1	gene340120 (ANKRD34B)	-0.514113	0.649039	-0.894497	0.37497	0.820176	-0.887203
RNAseq	Whole Blood	Day 1	gene6753 (SSTR3)	-0.218832	3.43052	-0.893199	0.374991	0.820176	-0.887164
RNAseq	Whole Blood	Day 1	gene4686 (NCBP1)	0.0502847	5.17242	0.888886	0.375091	0.820176	0.886977
RNAseq	Whole Blood	Day 1	gene64428 (CIAO3)	-0.103485	4.45642	-0.891394	0.375167	0.820176	-0.886836
RNAseq	Whole Blood	Day 1	gene272 (AMPD3)	-0.0959762	6.0413	-0.890854	0.375244	0.820176	-0.886693
RNAseq	Whole Blood	Day 1	gene100529067 (SERF2-C15ORF63)	0.0849684	8.39469	0.890162	0.375307	0.820176	0.886577
RNAseq	Whole Blood	Day 1	gene7089 (TLE2)	-0.13189	3.51165	-0.889787	0.375427	0.820176	-0.886354
RNAseq	Whole Blood	Day 1	gene115950 (ZNF653)	-0.0958916	3.29694	-0.88871	0.375473	0.820176	-0.886268
RNAseq	Whole Blood	Day 1	gene11112 (HIBADH)	-0.0833948	3.6845	-0.888979	0.375477	0.820176	-0.88626
RNAseq	Whole Blood	Day 1	gene8631 (SKAP1)	-0.0644342	6.05933	-0.88962	0.375501	0.820176	-0.886217
RNAseq	Whole Blood	Day 1	gene57482 (CRACD)	0.275156	0.672	0.890144	0.375565	0.820176	0.886097
RNAseq	Whole Blood	Day 1	gene9789 (SPCS2)	0.0536467	5.40233	0.888125	0.375576	0.820176	0.886077
RNAseq	Whole Blood	Day 1	gene9708 (PCDHGA8)	0.277103	1.20433	0.890826	0.375693	0.820253	0.885859
RNAseq	Whole Blood	Day 1	gene51763 (INPP5K)	-0.0615939	6.47027	-0.889986	0.375941	0.82055	-0.885401
RNAseq	Whole Blood	Day 1	gene55177 (RMDN3)	0.0863338	4.63109	0.889638	0.376044	0.82055	0.885209
RNAseq	Whole Blood	Day 1	gene1180 (CLCN1)	0.594892	-0.01976	0.892151	0.376076	0.82055	0.88515
RNAseq	Whole Blood	Day 1	gene11326 (VSIG4)	-0.302971	1.33243	-0.888839	0.37622	0.82055	-0.884883
RNAseq	Whole Blood	Day 1	gene9755 (TBKBP1)	-0.171064	5.48742	-0.891169	0.376356	0.82055	-0.884631
RNAseq	Whole Blood	Day 1	gene1436 (CSF1R)	0.136727	8.23946	0.889759	0.376644	0.82055	0.884097
RNAseq	Whole Blood	Day 1	gene158248 (TTC16)	-0.265445	3.67113	-0.890994	0.376649	0.82055	-0.884088
RNAseq	Whole Blood	Day 1	gene100128081 (JAZF1-AS1)	0.327252	-0.764732	0.886806	0.376667	0.82055	0.884054
RNAseq	Whole Blood	Day 1	gene1776 (DNASE1L3)	0.277018	0.677575	0.887122	0.37667	0.82055	0.884048
RNAseq	Whole Blood	Day 1	gene4208 (MEF2C)	0.0931392	6.25002	0.888979	0.376718	0.82055	0.88396
RNAseq	Whole Blood	Day 1	gene105375433 (LOC105375433)	-0.192854	2.04949	-0.888515	0.37673	0.82055	-0.883937
RNAseq	Whole Blood	Day 1	gene347902 (AMIGO2)	-0.102284	3.65466	-0.8873	0.376847	0.820626	-0.88372
RNAseq	Whole Blood	Day 1	gene57616 (TSHZ3)	0.119541	4.44262	0.888152	0.37734	0.820776	0.882809
RNAseq	Whole Blood	Day 1	gene2222 (FDFT1)	-0.0700583	6.48263	-0.888309	0.377378	0.820776	-0.882737
RNAseq	Whole Blood	Day 1	gene54674 (LRRN3)	-0.286749	3.78669	-0.888893	0.377426	0.820776	-0.882648
RNAseq	Whole Blood	Day 1	gene4191 (MDH2)	0.057136	6.89524	0.886059	0.377445	0.820776	0.882614
RNAseq	Whole Blood	Day 1	gene118987 (PDZD8)	-0.105492	5.56094	-0.887317	0.377467	0.820776	-0.882572
RNAseq	Whole Blood	Day 1	gene126731 (CCSAP)	-0.108222	4.80848	-0.887983	0.377469	0.820776	-0.882569
RNAseq	Whole Blood	Day 1	gene1768 (DNAH6)	-0.286095	0.549258	-0.885917	0.37764	0.820776	-0.882252
RNAseq	Whole Blood	Day 1	gene4238 (MFAP3)	-0.053124	4.8841	-0.884123	0.377661	0.820776	-0.882215
RNAseq	Whole Blood	Day 1	gene64837 (KLC2)	-0.0833041	4.43294	-0.884614	0.377702	0.820776	-0.882139
RNAseq	Whole Blood	Day 1	gene23529 (CLCF1)	-0.13416	2.81051	-0.885078	0.377759	0.820776	-0.882032
RNAseq	Whole Blood	Day 1	gene57180 (ACTR3B)	0.0850371	3.10226	0.884018	0.377818	0.820776	0.881925
RNAseq	Whole Blood	Baseline	gene26121 (PRPF31)	0.101676	5.60646	1.84642	0.0688161	0.820818	1.81963
RNAseq	Whole Blood	Baseline	gene4179 (CD46)	-0.119148	8.2435	-1.84128	0.0691133	0.820818	-1.81768
RNAseq	Whole Blood	Baseline	gene28611 (TRBV5-4)	-0.419744	1.77142	-1.84885	0.0691514	0.820818	-1.81743
RNAseq	Whole Blood	Baseline	gene576 (ADGRB2)	0.409171	1.18578	1.84444	0.0691878	0.820818	1.81719
RNAseq	Whole Blood	Baseline	gene2207 (FCER1G)	0.26812	8.1746	1.85182	0.0692323	0.820818	1.8169
RNAseq	Whole Blood	Baseline	gene8692 (HYAL2)	0.196483	3.54785	1.84173	0.0694981	0.820818	1.81517
RNAseq	Whole Blood	Baseline	gene150209 (AIFM3)	0.621377	2.58249	1.8543	0.069541	0.820818	1.81489
RNAseq	Whole Blood	Baseline	gene23042 (PDXDC1)	0.146113	5.50349	1.84442	0.0696268	0.820818	1.81433
RNAseq	Whole Blood	Baseline	gene6836 (SURF4)	0.0778497	7.26474	1.84325	0.0696694	0.820818	1.81405
RNAseq	Whole Blood	Baseline	gene7136 (TNNI2)	-0.208858	3.10899	-1.83885	0.0696744	0.820818	-1.81402
RNAseq	Whole Blood	Baseline	gene23076 (RRP1B)	-0.0781665	6.14857	-1.83168	0.0696976	0.820818	-1.81387
RNAseq	Whole Blood	Baseline	gene6403 (SELP)	0.391757	3.88905	1.85003	0.0697028	0.820818	1.81384
RNAseq	Whole Blood	Baseline	gene80271 (ITPKC)	0.125889	4.22354	1.83538	0.0697331	0.820818	1.81364
RNAseq	Whole Blood	Day 28	gene1105 (CHD1)	-0.0600988	6.94854	-1.01026	0.314	0.821023	-1.00686
RNAseq	Whole Blood	Day 1	gene10594 (PRPF8)	-0.053608	8.62102	-0.884195	0.378038	0.821076	-0.881517
RNAseq	Whole Blood	Day 1	gene51747 (LUC7L3)	0.065354	7.31118	0.883649	0.378226	0.821306	0.88117
RNAseq	Whole Blood	Day 28	gene54741 (LEPROT)	0.104819	6.08475	1.01421	0.314255	0.821401	1.00633
RNAseq	Whole Blood	Day 28	gene79090 (TRAPPC6A)	0.0794483	4.47105	1.0091	0.314318	0.821401	1.0062
RNAseq	Whole Blood	Day 28	gene9592 (IER2)	-0.0782285	7.70747	-1.011	0.314443	0.821401	-1.00594
RNAseq	Whole Blood	Day 28	gene10994 (ILVBL)	0.0913806	4.19867	1.00943	0.314473	0.821401	1.00588
RNAseq	Whole Blood	Day 1	gene2696 (GIPR)	0.180057	1.91884	0.883984	0.378435	0.821583	0.880783
RNAseq	Whole Blood	Day 28	gene81553 (FAM49A)	0.0810344	6.79093	1.01131	0.314654	0.821661	1.0055
RNAseq	Whole Blood	Day 1	gene23646 (PLD3)	0.0917411	7.15824	0.886123	0.37859	0.821741	0.880497
RNAseq	Whole Blood	Day 28	gene79658 (ARHGAP10)	0.120677	3.02509	1.00925	0.314816	0.821827	1.00517
RNAseq	Whole Blood	Day 28	gene1154 (CISH)	0.127415	6.25516	1.00995	0.314882	0.821827	1.00503
RNAseq	Whole Blood	Day 1	gene3652 (IPP)	0.0878527	3.07872	0.881688	0.378802	0.821885	0.880106
RNAseq	Whole Blood	Day 1	gene64411 (ARAP3)	0.098207	7.52385	0.885495	0.37882	0.821885	0.880072
RNAseq	Whole Blood	Day 28	gene56890 (MDM1)	0.0912406	4.42771	1.00917	0.3151	0.822071	1.00458
RNAseq	Whole Blood	Day 28	gene4088 (SMAD3)	0.0803478	6.61453	1.01008	0.315154	0.822071	1.00447
RNAseq	Whole Blood	Day 28	gene23420 (NOMO1)	0.092961	4.75312	1.00889	0.315222	0.822071	1.00433
RNAseq	Whole Blood	Day 1	gene23348 (DOCK9)	-0.0865814	6.05338	-0.883456	0.379069	0.822187	-0.879613
RNAseq	Whole Blood	Day 1	gene6727 (SRP14)	0.0451509	7.36648	0.882588	0.37916	0.822187	0.879446
RNAseq	Whole Blood	Day 1	gene6480 (ST6GAL1)	-0.0452747	8.0919	-0.882271	0.379277	0.822187	-0.879229
RNAseq	Whole Blood	Day 1	gene10618 (TGOLN2)	0.0375196	9.28206	0.882561	0.37932	0.822187	0.879151
RNAseq	Whole Blood	Day 1	gene2744 (GLS)	-0.0712663	6.31312	-0.882219	0.37937	0.822187	-0.879058
RNAseq	Whole Blood	Day 7	gene79586 (CHPF)	0.493051	2.85611	3.11326	0.0022538	0.82222	3.05458
RNAseq	Whole Blood	Day 7	gene28479 (IGHJ3)	1.21324	0.140795	3.12227	0.00227702	0.82222	3.0515
RNAseq	Whole Blood	Day 7	gene28450 (IGHV3-11)	1.00143	1.35813	3.11518	0.00229984	0.82222	3.0485
RNAseq	Whole Blood	Day 7	gene23231 (SEL1L3)	0.336977	6.63075	3.10875	0.00244225	0.82222	3.03041
RNAseq	Whole Blood	Day 7	gene28825 (IGLV1-40)	1.17369	3.32344	3.08907	0.0024979	0.82222	3.0236
RNAseq	Whole Blood	Day 7	gene51303 (FKBP11)	0.258987	5.01059	3.06488	0.00258318	0.82222	3.01342
RNAseq	Whole Blood	Day 7	gene51237 (MZB1)	0.807035	3.54896	3.06353	0.00260125	0.82222	3.01131
RNAseq	Whole Blood	Day 7	gene1266 (CNN3)	-0.728023	0.876154	-3.07037	0.00262664	0.82222	-3.00836
RNAseq	Whole Blood	Day 28	gene64135 (IFIH1)	-0.197144	5.97688	-1.00971	0.315607	0.822599	-1.00353
RNAseq	Whole Blood	Day 28	gene7059 (THBS3)	0.125326	4.99737	1.00908	0.31587	0.822599	1.00298
RNAseq	Whole Blood	Day 28	gene84926 (SPRYD3)	-0.056832	6.31752	-1.00844	0.315872	0.822599	-1.00298
RNAseq	Whole Blood	Day 28	gene23373 (CRTC1)	0.08265	5.65178	1.0069	0.315876	0.822599	1.00297
RNAseq	Whole Blood	Day 28	gene105370943 (LOC105370943)	0.300755	-0.653669	1.00461	0.31597	0.822599	1.00277
RNAseq	Whole Blood	Day 28	gene100996664 (LOC100996664)	0.344138	-0.442867	1.00565	0.316094	0.822599	1.00252
RNAseq	Whole Blood	Day 28	gene28231 (SLCO4A1)	0.348488	-0.278026	1.00596	0.316112	0.822599	1.00248
RNAseq	Whole Blood	Day 28	gene4033 (LRMP)	-0.0563254	7.40073	-1.00542	0.316199	0.822599	-1.0023
RNAseq	Whole Blood	Day 28	gene8482 (SEMA7A)	0.182825	4.25143	1.00921	0.316256	0.822599	1.00218
RNAseq	Whole Blood	Day 28	gene4298 (MLLT1)	0.0563376	6.96011	1.0065	0.316384	0.822599	1.00192
RNAseq	Whole Blood	Day 28	gene22914 (KLRK1)	-0.162918	6.91506	-1.00897	0.316506	0.822599	-1.00166
RNAseq	Whole Blood	Day 28	gene387357 (THEMIS)	-0.144701	3.11896	-1.00663	0.316515	0.822599	-1.00165
RNAseq	Whole Blood	Day 28	gene102724164 (NA)	0.187008	1.70168	1.00579	0.316529	0.822599	1.00162
RNAseq	Whole Blood	Day 28	gene6625 (SNRNP70)	0.0868847	8.19223	1.00557	0.316574	0.822599	1.00152
RNAseq	Whole Blood	Day 28	gene2047 (EPHB1)	-0.181138	3.9918	-1.00834	0.316722	0.822626	-1.00122
RNAseq	Whole Blood	Day 28	gene84191 (CIAO2A)	-0.0687724	4.84594	-1.00407	0.316793	0.822626	-1.00107
RNAseq	Whole Blood	Day 28	gene3556 (IL1RAP)	-0.166064	5.98228	-1.00733	0.31683	0.822626	-1.00099
RNAseq	Whole Blood	Day 28	gene6546 (SLC8A1)	-0.118564	5.47932	-1.00548	0.316927	0.822663	-1.00079
RNAseq	Whole Blood	Day 28	gene11284 (PNKP)	0.0725726	5.92619	1.00367	0.317187	0.82287	1.00026
RNAseq	Whole Blood	Day 28	gene151295 (SLC23A3)	0.244857	1.22965	1.004	0.317334	0.82287	0.999952
RNAseq	Whole Blood	Day 28	gene51629 (SLC25A39)	-0.314874	10.18	-1.00725	0.31741	0.82287	-0.999794
RNAseq	Whole Blood	Day 28	gene79031 (PDCL3)	0.0788262	4.12897	1.00228	0.317418	0.82287	0.999778
RNAseq	Whole Blood	Day 28	gene284443 (ZNF493)	-0.173834	3.95282	-1.00513	0.317446	0.82287	-0.999721
RNAseq	Whole Blood	Day 28	gene10158 (PDZK1IP1)	-0.357474	5.79402	-1.0076	0.317671	0.82287	-0.999256
RNAseq	Whole Blood	Day 28	gene51728 (POLR3K)	0.110949	3.60762	1.00338	0.317686	0.82287	0.999224
RNAseq	Whole Blood	Day 28	gene1350 (COX7C)	-0.0757588	6.20347	-1.00165	0.317724	0.82287	-0.999146
RNAseq	Whole Blood	Day 28	gene84572 (GNPTG)	0.0655116	5.82794	1.00407	0.317746	0.82287	0.999101
RNAseq	Whole Blood	Day 28	gene80746 (TSEN2)	0.116295	2.72567	1.00107	0.317923	0.823115	0.998736
RNAseq	Whole Blood	Day 28	gene51322 (WAC)	-0.0442958	8.23051	-1.00174	0.318028	0.823175	-0.998518
RNAseq	Whole Blood	Day 1	gene374393 (FAM111B)	0.296441	0.79447	0.881299	0.380021	0.823233	0.877857
RNAseq	Whole Blood	Day 1	gene1668 (DEFA3)	-0.926647	3.48139	-0.886291	0.380125	0.823233	-0.877665
RNAseq	Whole Blood	Day 1	gene28914 (IGKV3-11)	0.330495	4.65312	0.879702	0.380147	0.823233	0.877626
RNAseq	Whole Blood	Day 1	gene339263 (LINC02693)	0.188909	2.99348	0.882674	0.380216	0.823233	0.877499
RNAseq	Whole Blood	Day 1	gene284004 (HEXD)	0.105082	5.34826	0.881753	0.380274	0.823233	0.877392
RNAseq	Whole Blood	Day 1	gene283459 (GATC)	0.0652759	5.23387	0.88109	0.380346	0.823233	0.877259
RNAseq	Whole Blood	Day 28	gene22807 (IKZF2)	-0.160965	4.08984	-1.00368	0.318133	0.823235	-0.998301
RNAseq	Whole Blood	Day 1	gene57567 (ZNF319)	-0.0647669	5.63629	-0.88047	0.380429	0.823236	-0.877106
RNAseq	Whole Blood	Day 1	gene91452 (ACBD5)	-0.0569677	4.95949	-0.880038	0.380512	0.823238	-0.876952
RNAseq	Whole Blood	Day 1	gene102723475 (KCNE1B)	0.496575	-1.08889	0.882263	0.380633	0.823321	0.876731
RNAseq	Whole Blood	Baseline	gene28913 (IGKV3-15)	0.547784	4.11294	1.82983	0.0701865	0.823423	1.81071
RNAseq	Whole Blood	Baseline	gene9690 (UBE3C)	0.0903704	6.34015	1.83676	0.0703008	0.823423	1.80997
RNAseq	Whole Blood	Baseline	gene22876 (INPP5F)	0.138135	3.84456	1.83269	0.070363	0.823423	1.80957
RNAseq	Whole Blood	Baseline	gene734 (OSGIN2)	-0.184303	5.17199	-1.83981	0.0704611	0.823423	-1.80893
RNAseq	Whole Blood	Baseline	gene506 (ATP5F1B)	0.0950075	8.2068	1.83617	0.0704867	0.823423	1.80877
RNAseq	Whole Blood	Baseline	gene8533 (COPS3)	0.151888	5.6181	1.8389	0.0705245	0.823423	1.80853
RNAseq	Whole Blood	Baseline	gene6016 (RIT1)	0.0727669	6.30557	1.8274	0.0706589	0.823423	1.80766
RNAseq	Whole Blood	Baseline	gene8668 (EIF3I)	0.084667	6.52028	1.82966	0.0707033	0.823423	1.80738
RNAseq	Whole Blood	Baseline	gene4791 (NFKB2)	0.12721	7.53596	1.83522	0.0707525	0.823423	1.80706
RNAseq	Whole Blood	Baseline	gene57596 (BEGAIN)	1.33915	1.3674	1.84743	0.0708141	0.823423	1.80667
RNAseq	Whole Blood	Baseline	gene1493 (CTLA4)	-0.282839	2.47771	-1.83438	0.0708586	0.823423	-1.80638
RNAseq	Whole Blood	Day 1	gene7644 (ZNF91)	-0.0760543	4.72384	-0.878117	0.380876	0.823493	-0.876283
RNAseq	Whole Blood	Day 1	gene132160 (PPM1M)	0.0610074	7.09023	0.880894	0.380951	0.823493	0.876145
RNAseq	Whole Blood	Day 1	gene56112 (PCDHGA3)	0.271837	1.19212	0.880845	0.381012	0.823493	0.876034
RNAseq	Whole Blood	Day 1	gene6009 (RHEB)	0.0583945	4.98929	0.877671	0.381083	0.823493	0.875903
RNAseq	Whole Blood	Day 1	gene4927 (NUP88)	0.0671186	5.2601	0.879103	0.381182	0.823493	0.875721
RNAseq	Whole Blood	Day 1	gene6175 (RPLP0)	-0.0718828	9.8962	-0.879142	0.381206	0.823493	-0.875677
RNAseq	Whole Blood	Day 1	gene22885 (ABLIM3)	0.260223	4.25921	0.881671	0.38151	0.823692	0.875117
RNAseq	Whole Blood	Day 1	gene56253 (CRTAM)	-0.16306	3.68894	-0.880417	0.381533	0.823692	-0.875075
RNAseq	Whole Blood	Day 1	gene283481 (FGF14-AS2)	-0.389821	-1.5971	-0.876643	0.381544	0.823692	-0.875054
RNAseq	Whole Blood	Baseline	gene3831 (KLC1)	0.0828809	6.59723	1.83203	0.0709743	0.823812	1.80564
RNAseq	Whole Blood	Day 28	gene6539 (SLC6A12)	0.258156	2.87821	1.00599	0.318457	0.82386	0.997633
RNAseq	Whole Blood	Day 1	gene9135 (RABEP1)	-0.0448932	6.49652	-0.877953	0.381754	0.823897	-0.874668
RNAseq	Whole Blood	Day 1	gene3820 (KLRB1)	-0.19665	5.66132	-0.880673	0.381857	0.823897	-0.87448
RNAseq	Whole Blood	Day 1	gene9648 (GCC2)	-0.110903	6.45475	-0.880398	0.381907	0.823897	-0.874388
RNAseq	Whole Blood	Day 1	gene5725 (PTBP1)	0.0349136	8.08032	0.876618	0.382006	0.823897	0.874207
RNAseq	Whole Blood	Day 1	gene8775 (NAPA)	0.0929187	7.45995	0.878001	0.382261	0.823897	0.873737
RNAseq	Whole Blood	Day 1	gene57701 (NCKAP5L)	0.083695	5.66151	0.877978	0.382327	0.823897	0.873616
RNAseq	Whole Blood	Day 1	gene339448 (C1orf174)	0.0599461	4.91876	0.876558	0.382399	0.823897	0.873484
RNAseq	Whole Blood	Day 1	gene1942 (EFNA1)	-0.291851	0.155563	-0.875369	0.38245	0.823897	-0.873391
RNAseq	Whole Blood	Day 1	gene9537 (TP53I11)	-0.134667	6.39087	-0.877187	0.382515	0.823897	-0.873271
RNAseq	Whole Blood	Day 1	gene192683 (SCAMP5)	-0.241526	2.51926	-0.878387	0.382581	0.823897	-0.873151
RNAseq	Whole Blood	Day 1	gene8718 (TNFRSF25)	-0.135079	5.75312	-0.877361	0.382709	0.823897	-0.872916
RNAseq	Whole Blood	Day 1	gene28908 (IGKV4-1)	0.314769	4.58819	0.875306	0.38285	0.823897	0.872657
RNAseq	Whole Blood	Day 1	gene84461 (NEURL4)	-0.0530362	5.7501	-0.874955	0.382998	0.823897	-0.872387
RNAseq	Whole Blood	Day 1	gene51444 (RNF138)	-0.0708441	4.82441	-0.874177	0.383025	0.823897	-0.872336
RNAseq	Whole Blood	Day 1	gene64224 (HERPUD2)	-0.0519322	6.53067	-0.876213	0.383081	0.823897	-0.872234
RNAseq	Whole Blood	Day 1	gene5578 (PRKCA)	-0.114278	6.093	-0.877415	0.383094	0.823897	-0.87221
RNAseq	Whole Blood	Day 1	gene6583 (SLC22A4)	-0.142494	4.0503	-0.876943	0.383171	0.823897	-0.872069
RNAseq	Whole Blood	Day 1	gene55187 (VPS13D)	-0.0540569	7.17786	-0.874097	0.383192	0.823897	-0.872031
RNAseq	Whole Blood	Day 1	gene2639 (GCDH)	0.0656799	4.49212	0.874457	0.383226	0.823897	0.871968
RNAseq	Whole Blood	Day 1	gene57727 (NCOA5)	0.0397339	6.03247	0.873731	0.383288	0.823897	0.871853
RNAseq	Whole Blood	Day 1	gene83888 (FGFBP2)	-0.313205	6.37275	-0.877598	0.383366	0.823897	-0.87171
RNAseq	Whole Blood	Day 1	gene54938 (SARS2)	0.10967	3.74569	0.875822	0.383518	0.824044	0.871433
RNAseq	Whole Blood	Day 28	gene9732 (DOCK4)	0.258877	4.21932	1.00206	0.31866	0.824172	0.997215
RNAseq	Whole Blood	Day 28	gene100421577 (FAM21EP)	0.455671	-1.47082	0.998977	0.31892	0.824284	0.99668
RNAseq	Whole Blood	Day 28	gene5438 (POLR2I)	-0.0944262	3.44695	-0.999823	0.31896	0.824284	-0.996598
RNAseq	Whole Blood	Day 28	gene4753 (NELL2)	-0.201571	6.16479	-1.00385	0.319044	0.824284	-0.996423
RNAseq	Whole Blood	Day 28	gene55572 (FOXRED1)	0.108386	4.45145	1.00197	0.319065	0.824284	0.996382
RNAseq	Whole Blood	Day 28	gene5778 (PTPN7)	-0.107376	6.30367	-1.00276	0.319214	0.824284	-0.996075
RNAseq	Whole Blood	Day 28	gene2194 (FASN)	0.096273	6.45786	1.00174	0.319303	0.824284	0.995892
RNAseq	Whole Blood	Day 28	gene10677 (AVIL)	0.194826	5.06151	1.00172	0.319456	0.824284	0.995576
RNAseq	Whole Blood	Day 28	gene6118 (RPA2)	0.0757374	6.19905	1.0013	0.319461	0.824284	0.995565
RNAseq	Whole Blood	Day 28	gene9415 (FADS2)	-0.516152	4.05613	-1.00484	0.319473	0.824284	-0.995541
RNAseq	Whole Blood	Day 28	gene79627 (OGFRL1)	-0.0973604	8.29555	-1.00056	0.319526	0.824284	-0.995432
RNAseq	Whole Blood	Day 1	gene257019 (FRMD3)	0.206287	3.3174	0.875769	0.383798	0.824318	0.87092
RNAseq	Whole Blood	Day 1	gene8073 (PTP4A2)	0.0394338	8.76333	0.873718	0.383809	0.824318	0.870899
RNAseq	Whole Blood	Day 28	gene1645 (AKR1C1)	0.358536	-0.560111	0.998057	0.319727	0.824589	0.995019
RNAseq	Whole Blood	Day 28	gene3386 (ICAM4)	0.31292	2.39542	1.0023	0.31991	0.82485	0.994642
RNAseq	Whole Blood	Day 28	gene150159 (SLC9B1)	0.276101	-0.571589	0.995962	0.320164	0.82508	0.99412
RNAseq	Whole Blood	Day 28	gene1646 (AKR1C2)	-0.846584	-3.51913	-1.00074	0.320183	0.82508	-0.994083
RNAseq	Whole Blood	Day 28	gene8574 (AKR7A2)	0.0899666	4.78488	0.998943	0.320247	0.82508	0.993951
RNAseq	Whole Blood	Baseline	gene79760 (GEMIN7)	0.179211	3.90545	1.83153	0.0711696	0.825122	1.80439
RNAseq	Whole Blood	Day 28	gene10670 (RRAGA)	0.0474154	5.4425	0.995648	0.320395	0.825248	0.993646
RNAseq	Whole Blood	Day 28	gene204851 (HIPK1)	-0.0653843	7.94359	-0.997323	0.320555	0.825248	-0.993318
RNAseq	Whole Blood	Day 28	gene100287036 (LOC100287036)	-0.306182	1.5266	-0.99953	0.320613	0.825248	-0.993199
RNAseq	Whole Blood	Day 28	gene5730 (PTGDS)	0.349015	4.49481	1.00149	0.320646	0.825248	0.99313
RNAseq	Whole Blood	Day 28	gene10077 (TSPAN32)	0.125503	6.50927	0.999887	0.320748	0.825248	0.992921
RNAseq	Whole Blood	Day 28	gene101928377 (LOC101928377)	0.356353	-0.820608	0.9947	0.32087	0.825248	0.992671
RNAseq	Whole Blood	Day 28	gene1030 (CDKN2B)	0.217909	2.22383	0.997648	0.320898	0.825248	0.992613
RNAseq	Whole Blood	Day 28	gene196383 (RILPL2)	0.0795869	6.81023	0.997722	0.321037	0.825248	0.99233
RNAseq	Whole Blood	Day 28	gene149478 (BTBD19)	0.194336	2.01539	0.996301	0.321053	0.825248	0.992296
RNAseq	Whole Blood	Day 1	gene55 (ACPP)	-0.166384	4.78372	-0.875922	0.384366	0.825336	-0.86988
RNAseq	Whole Blood	Day 1	gene23043 (TNIK)	-0.0749319	5.81946	-0.872772	0.384611	0.825388	-0.869432
RNAseq	Whole Blood	Day 1	gene132241 (RPL32P3)	0.0848914	3.86468	0.871343	0.384672	0.825388	0.86932
RNAseq	Whole Blood	Day 1	gene54867 (TMEM214)	0.0535878	5.9549	0.872723	0.384694	0.825388	0.869279
RNAseq	Whole Blood	Day 1	gene283742 (FAM98B)	0.0676409	4.15923	0.870816	0.385066	0.825388	0.8686
RNAseq	Whole Blood	Day 1	gene27106 (ARRDC2)	-0.0490269	7.00376	-0.871942	0.385083	0.825388	-0.868569
RNAseq	Whole Blood	Day 1	gene1232 (CCR3)	-0.293327	5.5038	-0.875222	0.38519	0.825388	-0.868374
RNAseq	Whole Blood	Day 1	gene22864 (R3HDM2)	-0.038872	7.31332	-0.870962	0.385199	0.825388	-0.868358
RNAseq	Whole Blood	Day 1	gene291 (SLC25A4)	-0.134942	1.95639	-0.870532	0.385215	0.825388	-0.868328
RNAseq	Whole Blood	Day 1	gene84766 (CRACR2A)	-0.102204	5.05578	-0.87059	0.385215	0.825388	-0.868327
RNAseq	Whole Blood	Day 1	gene4715 (NDUFB9)	0.0602799	5.59504	0.870714	0.385388	0.825388	0.868012
RNAseq	Whole Blood	Day 1	gene55008 (HERC6)	-0.164494	4.46413	-0.873548	0.385424	0.825388	-0.867947
RNAseq	Whole Blood	Day 1	gene28834 (IGLC7)	0.595476	0.385911	0.872416	0.385447	0.825388	0.867903
RNAseq	Whole Blood	Day 1	gene30844 (EHD4)	0.0905844	4.97908	0.871811	0.385461	0.825388	0.867877
RNAseq	Whole Blood	Day 28	gene430 (ASCL2)	0.237111	3.72822	0.998749	0.321359	0.82541	0.991669
RNAseq	Whole Blood	Day 28	gene105372267 (LINC01862)	0.435944	-0.478673	0.996257	0.321486	0.82541	0.991409
RNAseq	Whole Blood	Day 28	gene94137 (RP1L1)	-0.666508	-3.05128	-0.993806	0.32158	0.82541	-0.991217
RNAseq	Whole Blood	Day 28	gene6619 (SNAPC3)	0.0827326	4.45383	0.99522	0.321629	0.82541	0.991116
RNAseq	Whole Blood	Day 28	gene3112 (HLA-DOB)	0.257374	2.86364	0.998493	0.32163	0.82541	0.991115
RNAseq	Whole Blood	Day 28	gene57335 (ZNF286A)	-0.115783	3.15471	-0.994974	0.321636	0.82541	-0.991101
RNAseq	Whole Blood	Day 28	gene157378 (TMEM65)	-0.0935009	4.3646	-0.994277	0.321693	0.82541	-0.990984
RNAseq	Whole Blood	Day 28	gene143458 (LDLRAD3)	0.2177	2.50605	0.996279	0.321813	0.82542	0.990739
RNAseq	Whole Blood	Day 28	gene4288 (MKI67)	0.258703	3.91473	0.994947	0.32191	0.82542	0.99054
RNAseq	Whole Blood	Day 28	gene131096 (KCNH8)	0.389338	0.654686	0.997033	0.321944	0.82542	0.990471
RNAseq	Whole Blood	Day 1	gene10553 (HTATIP2)	-0.0636503	5.57958	-0.871995	0.385616	0.825542	-0.867596
RNAseq	Whole Blood	Day 28	gene9462 (RASAL2)	0.274896	0.120533	0.993218	0.322128	0.82568	0.990094
RNAseq	Whole Blood	Baseline	gene79650 (USB1)	0.137187	6.43655	1.83229	0.0713411	0.826155	1.8033
RNAseq	Whole Blood	Day 1	gene202 (CRYBG1)	0.0662151	7.32387	0.870972	0.386026	0.826244	0.866847
RNAseq	Whole Blood	Day 1	gene28626 (TRBJ2-3)	-0.442353	0.450267	-0.872454	0.386121	0.826271	-0.866673
RNAseq	Whole Blood	Day 1	gene143570 (XRRA1)	0.384582	3.29193	0.873726	0.386219	0.826277	0.866495
RNAseq	Whole Blood	Day 1	gene6628 (SNRPB)	0.0482466	6.58281	0.868839	0.386404	0.826277	0.866158
RNAseq	Whole Blood	Day 1	gene66005 (CHID1)	-0.0686539	4.59664	-0.86872	0.386445	0.826277	-0.866083
RNAseq	Whole Blood	Day 1	gene3120 (HLA-DQB2)	-0.498249	0.046747	-0.871594	0.386492	0.826277	-0.865996
RNAseq	Whole Blood	Day 1	gene3665 (IRF7)	0.174585	5.81733	0.871178	0.386536	0.826277	0.865916
RNAseq	Whole Blood	Day 28	gene80335 (WDR82)	-0.0376939	8.3053	-0.993126	0.322541	0.826417	-0.989249
RNAseq	Whole Blood	Day 28	gene7433 (VIPR1)	0.152965	5.52959	0.99635	0.322704	0.826417	0.988917
RNAseq	Whole Blood	Day 28	gene2774 (GNAL)	0.349881	1.20542	0.994871	0.322715	0.826417	0.988895
RNAseq	Whole Blood	Day 28	gene221120 (ALKBH3)	0.0945535	3.70515	0.99221	0.322837	0.826417	0.988645
RNAseq	Whole Blood	Day 28	gene100532736 (MICOS10-NBL1)	-0.123725	3.93488	-0.994021	0.322877	0.826417	-0.988562
RNAseq	Whole Blood	Day 28	gene3480 (IGF1R)	-0.125926	7.52181	-0.994762	0.322911	0.826417	-0.988494
RNAseq	Whole Blood	Day 28	gene57587 (CFAP97)	-0.0857345	4.5465	-0.992595	0.322995	0.826422	-0.988321
RNAseq	Whole Blood	Day 1	gene19 (ABCA1)	-0.201132	5.70332	-0.86959	0.38683	0.826613	-0.865381
RNAseq	Whole Blood	Day 1	gene6642 (SNX1)	-0.0356191	7.55771	-0.868748	0.386859	0.826613	-0.865328
RNAseq	Whole Blood	Baseline	gene51274 (KLF3)	-0.0942824	7.81298	-1.82817	0.0715561	0.826749	-1.80193
RNAseq	Whole Blood	Baseline	gene2990 (GUSB)	0.122958	6.12812	1.83067	0.0715575	0.826749	1.80192
RNAseq	Whole Blood	Day 1	gene5529 (PPP2R5E)	0.0508448	5.4123	0.866793	0.387069	0.826887	0.864944
RNAseq	Whole Blood	Day 28	gene51277 (DNAJC27)	0.116165	2.74242	0.990226	0.323275	0.826927	0.98775
RNAseq	Whole Blood	Day 1	gene84747 (UNC119B)	-0.063462	5.48198	-0.868255	0.387221	0.826996	-0.864667
RNAseq	Whole Blood	Day 1	gene2532 (ACKR1)	0.341361	0.204715	0.869417	0.387285	0.826996	0.864551
RNAseq	Whole Blood	Day 1	gene101928834 (LOC101928834)	-0.382337	-0.101851	-0.869025	0.387381	0.827023	-0.864377
RNAseq	Whole Blood	Day 1	gene55615 (PRR5)	-0.115726	5.62013	-0.868563	0.387559	0.827027	-0.864053
RNAseq	Whole Blood	Day 1	gene26122 (EPC2)	-0.0406638	5.69547	-0.86591	0.387597	0.827027	-0.863984
RNAseq	Whole Blood	Day 1	gene785 (CACNB4)	-0.243234	1.83106	-0.868201	0.387684	0.827027	-0.863826
RNAseq	Whole Blood	Day 1	gene11231 (SEC63)	0.0507405	6.25339	0.866871	0.387713	0.827027	0.863773
RNAseq	Whole Blood	Baseline	gene55502 (HES6)	0.365084	1.19572	1.82748	0.0716661	0.82705	1.80123
RNAseq	Whole Blood	Day 1	gene199777 (ZNF626)	-0.17513	3.01824	-0.868935	0.38781	0.827059	-0.863595
RNAseq	Whole Blood	Day 28	gene10463 (SLC30A9)	-0.0800041	4.74749	-0.99055	0.323542	0.827398	-0.987206
RNAseq	Whole Blood	Day 1	gene1667 (DEFA1)	0.711994	0.744512	0.869238	0.388053	0.827401	0.863153
RNAseq	Whole Blood	Day 1	gene6233 (RPS27A)	-0.0719929	9.33645	-0.865172	0.388355	0.82773	-0.862604
RNAseq	Whole Blood	Day 1	gene9394 (HS6ST1)	0.104384	4.81264	0.867494	0.388373	0.82773	0.862572
RNAseq	Whole Blood	Day 28	gene79027 (ZNF655)	0.0473254	6.78783	0.989299	0.323829	0.827921	0.98662
RNAseq	Whole Blood	Day 28	gene1964 (EIF1AX)	-0.0739994	5.24762	-0.989139	0.323917	0.827936	-0.98644
RNAseq	Whole Blood	Day 1	gene29802 (VPREB3)	0.236161	2.52017	0.867101	0.388616	0.827991	0.862131
RNAseq	Whole Blood	Day 1	gene57597 (BAHCC1)	0.150146	3.44629	0.866236	0.38866	0.827991	0.862049
RNAseq	Whole Blood	Baseline	gene57690 (TNRC6C)	-0.108837	6.85977	-1.82626	0.0719634	0.828043	-1.79935
RNAseq	Whole Blood	Baseline	gene11031 (RAB31)	0.158896	7.79186	1.83473	0.0719669	0.828043	1.79933
RNAseq	Whole Blood	Baseline	gene10477 (UBE2E3)	0.155741	4.95276	1.83016	0.0720002	0.828043	1.79912
RNAseq	Whole Blood	Baseline	gene55653 (BCAS4)	-0.306495	3.40441	-1.83217	0.0720919	0.828147	-1.79854
RNAseq	Whole Blood	Day 28	gene28606 (TRBV6-1)	0.239623	0.67312	0.988978	0.324124	0.828251	0.986019
RNAseq	Whole Blood	Day 28	gene162966 (ZNF600)	0.201379	4.64467	0.993236	0.324355	0.828251	0.985549
RNAseq	Whole Blood	Day 28	gene151556 (GPR155)	-0.107428	5.98717	-0.991135	0.324365	0.828251	-0.985527
RNAseq	Whole Blood	Day 28	gene9934 (P2RY14)	0.312146	3.77717	0.989757	0.324408	0.828251	0.98544
RNAseq	Whole Blood	Day 28	gene196883 (ADCY4)	0.120188	3.58683	0.989135	0.324454	0.828251	0.985346
RNAseq	Whole Blood	Day 28	gene101 (ADAM8)	0.0785115	9.46351	0.989473	0.324746	0.828377	0.984752
RNAseq	Whole Blood	Day 28	gene9885 (OSBPL2)	-0.0476357	7.17807	-0.988648	0.324807	0.828377	-0.984627
RNAseq	Whole Blood	Day 28	gene221656 (KDM1B)	0.0899071	6.00363	0.989528	0.324995	0.828377	0.984246
RNAseq	Whole Blood	Day 28	gene84937 (ZNRF1)	0.142276	2.99526	0.988375	0.325126	0.828377	0.983979
RNAseq	Whole Blood	Day 28	gene105373984 (LINC01918)	-0.605044	-2.54522	-0.986524	0.32523	0.828377	-0.983768
RNAseq	Whole Blood	Day 28	gene8720 (MBTPS1)	0.0561629	6.80019	0.988668	0.325332	0.828377	0.983561
RNAseq	Whole Blood	Day 28	gene84186 (ZCCHC7)	-0.0663128	4.96887	-0.987641	0.325346	0.828377	-0.983531
RNAseq	Whole Blood	Day 28	gene171558 (PTCRA)	0.222842	3.38442	0.990251	0.325357	0.828377	0.98351
RNAseq	Whole Blood	Day 28	gene55704 (CCDC88A)	0.151764	6.23924	0.989692	0.325502	0.828377	0.983214
RNAseq	Whole Blood	Day 28	gene3580 (CXCR2P1)	0.24397	5.22616	0.990666	0.32559	0.828377	0.983036
RNAseq	Whole Blood	Day 28	gene8818 (DPM2)	-0.226146	5.34124	-0.990027	0.325754	0.828377	-0.982702
RNAseq	Whole Blood	Day 28	gene22862 (FNDC3A)	-0.0747772	5.75262	-0.985793	0.325858	0.828377	-0.982491
RNAseq	Whole Blood	Day 28	gene203100 (HTRA4)	0.505487	-1.92433	0.984208	0.325896	0.828377	0.982414
RNAseq	Whole Blood	Day 28	gene9904 (RBM19)	0.0618604	5.5438	0.984993	0.325926	0.828377	0.982352
RNAseq	Whole Blood	Day 28	gene440515 (ZNF506)	-0.0865383	4.55166	-0.986052	0.325934	0.828377	-0.982338
RNAseq	Whole Blood	Day 28	gene28746 (TRAJ9)	-0.24955	0.458422	-0.985178	0.325938	0.828377	-0.982329
RNAseq	Whole Blood	Day 28	gene30968 (STOML2)	-0.0677596	5.12273	-0.98588	0.325946	0.828377	-0.982312
RNAseq	Whole Blood	Day 28	gene79777 (ACBD4)	-0.0921337	4.07392	-0.985659	0.326023	0.828377	-0.982156
RNAseq	Whole Blood	Day 28	gene219855 (SLC37A2)	0.16558	5.80038	0.988179	0.326143	0.828377	0.981913
RNAseq	Whole Blood	Day 28	gene56929 (FEM1C)	-0.0803568	4.83519	-0.985471	0.326321	0.828377	-0.981552
RNAseq	Whole Blood	Day 28	gene22926 (ATF6)	-0.0666456	6.6983	-0.986105	0.32641	0.828377	-0.981371
RNAseq	Whole Blood	Day 28	gene100631383 (FAM47E-STBD1)	0.200172	2.04786	0.987118	0.326508	0.828377	0.981172
RNAseq	Whole Blood	Day 28	gene55501 (CHST12)	0.13756	5.06104	0.987187	0.326512	0.828377	0.981164
RNAseq	Whole Blood	Day 28	gene1299 (COL9A3)	-0.738952	2.75232	-0.992267	0.326539	0.828377	-0.98111
RNAseq	Whole Blood	Day 28	gene338811 (TAFA2)	-0.276026	1.88394	-0.986751	0.32671	0.828377	-0.980762
RNAseq	Whole Blood	Day 28	gene1310 (COL19A1)	0.286717	2.20444	0.987611	0.326711	0.828377	0.98076
RNAseq	Whole Blood	Day 28	gene54902 (TTC19)	0.0937373	4.68459	0.986175	0.326736	0.828377	0.980709
RNAseq	Whole Blood	Day 28	gene349075 (ZNF713)	0.223125	1.04445	0.983762	0.326987	0.828591	0.980202
RNAseq	Whole Blood	Day 28	gene347902 (AMIGO2)	-0.111622	3.65466	-0.984747	0.327013	0.828591	-0.980149
RNAseq	Whole Blood	Day 28	gene647859 (OCLNP1)	0.947292	-1.57798	0.988764	0.327069	0.828591	0.980035
RNAseq	Whole Blood	Day 1	gene26147 (PHF19)	-0.0570941	5.62163	-0.864471	0.389052	0.828617	-0.861339
RNAseq	Whole Blood	Day 1	gene57620 (STIM2)	0.0549356	5.68543	0.864209	0.389254	0.828617	0.860971
RNAseq	Whole Blood	Day 1	gene728358 (DEFA1B)	0.710343	0.743207	0.866974	0.389283	0.828617	0.860918
RNAseq	Whole Blood	Day 1	gene353345 (GPR141)	-0.13293	4.4224	-0.865232	0.389285	0.828617	-0.860914
RNAseq	Whole Blood	Day 28	gene8841 (HDAC3)	0.0482417	5.82314	0.983566	0.327235	0.828802	0.979698
RNAseq	Whole Blood	Day 1	gene345462 (ZNF879)	0.117196	2.25881	0.862701	0.389498	0.828893	0.860529
RNAseq	Whole Blood	Day 28	gene23401 (FRAT2)	-0.102966	8.39499	-0.98521	0.327369	0.828932	-0.979427
RNAseq	Whole Blood	Day 1	gene23552 (CDK20)	-0.139686	1.90365	-0.862383	0.389671	0.82896	-0.860214
RNAseq	Whole Blood	Day 1	gene80349 (WDR61)	0.0692188	4.39477	0.862647	0.389695	0.82896	0.860171
RNAseq	Whole Blood	Day 1	gene151473 (SLC16A14)	-0.403225	-0.732306	-0.862265	0.389791	0.828989	-0.859996
RNAseq	Whole Blood	Day 28	gene100532737 (ATP6V1G2-DDX39B)	0.062688	7.54829	0.98326	0.327579	0.829254	0.979002
RNAseq	Whole Blood	Day 1	gene728888 (NPIPB11)	0.21631	3.23837	0.864322	0.390225	0.829522	0.85921
RNAseq	Whole Blood	Day 1	gene400720 (ZNF772)	0.18109	2.52176	0.863378	0.390286	0.829522	0.859098
RNAseq	Whole Blood	Day 1	gene56926 (NCLN)	0.060807	6.64898	0.862934	0.39029	0.829522	0.859091
RNAseq	Whole Blood	Day 28	gene84173 (ELMOD3)	0.0697861	4.69887	0.980952	0.327797	0.829596	0.978561
RNAseq	Whole Blood	Day 28	gene8773 (SNAP23)	-0.0519259	7.29027	-0.983332	0.327941	0.829752	-0.978269
RNAseq	Whole Blood	Day 28	gene55605 (KIF21A)	-0.153684	3.61601	-0.984343	0.328027	0.829759	-0.978096
RNAseq	Whole Blood	Day 28	gene155400 (NSUN5P1)	-0.131475	4.78563	-0.982749	0.328281	0.830066	-0.977581
RNAseq	Whole Blood	Day 28	gene401149 (LINC01061)	0.343303	3.68738	0.986097	0.328314	0.830066	0.977516
RNAseq	Whole Blood	Day 1	gene390916 (NUDT19)	0.0892406	3.83248	0.861148	0.39069	0.830196	0.858366
RNAseq	Whole Blood	Day 28	gene25937 (WWTR1)	-0.468468	-1.6881	-0.979347	0.328449	0.830197	-0.977244
RNAseq	Whole Blood	Day 28	gene84188 (FAR1)	0.0531907	6.15986	0.979552	0.328534	0.830204	0.97707
RNAseq	Whole Blood	Day 28	gene64005 (MYO1G)	0.074361	8.48859	0.982653	0.328864	0.830207	0.976404
RNAseq	Whole Blood	Day 28	gene28563 (TRBV24-1)	-0.271416	0.331582	-0.979444	0.328964	0.830207	-0.976203
RNAseq	Whole Blood	Day 28	gene4666 (NACA)	-0.0712424	9.34239	-0.979684	0.329022	0.830207	-0.976086
RNAseq	Whole Blood	Day 28	gene29929 (ALG6)	-0.135655	3.30506	-0.978526	0.329049	0.830207	-0.976032
RNAseq	Whole Blood	Day 28	gene285313 (IGSF10)	0.704212	-1.56135	0.982823	0.329094	0.830207	0.975941
RNAseq	Whole Blood	Day 28	gene79989 (TTC26)	-0.306905	1.33491	-0.98142	0.329097	0.830207	-0.975935
RNAseq	Whole Blood	Day 28	gene9497 (SLC4A7)	-0.0905667	4.66451	-0.980109	0.329116	0.830207	-0.975896
RNAseq	Whole Blood	Baseline	gene7205 (TRIP6)	0.197903	3.76145	1.82518	0.0724631	0.83041	1.7962
RNAseq	Whole Blood	Baseline	gene10159 (ATP6AP2)	0.111234	6.96105	1.82443	0.0725402	0.83041	1.79571
RNAseq	Whole Blood	Baseline	gene88455 (ANKRD13A)	-0.0776627	7.89755	-1.81949	0.0726556	0.83041	-1.79499
RNAseq	Whole Blood	Baseline	gene5257 (PHKB)	0.107635	6.08721	1.822	0.0726599	0.83041	1.79496
RNAseq	Whole Blood	Baseline	gene28821 (IGLV1-50)	0.770741	-1.36211	1.80892	0.0727034	0.83041	1.79469
RNAseq	Whole Blood	Day 28	gene57602 (USP36)	-0.0707699	6.36355	-0.980401	0.32936	0.830503	-0.975404
RNAseq	Whole Blood	Day 28	gene7919 (DDX39B)	0.0624628	7.54568	0.979256	0.329541	0.830503	0.975038
RNAseq	Whole Blood	Day 28	gene23032 (USP33)	-0.0532718	5.96271	-0.977407	0.329585	0.830503	-0.974951
RNAseq	Whole Blood	Day 28	gene53 (ACP2)	0.120608	4.55267	0.980443	0.32961	0.830503	0.9749
RNAseq	Whole Blood	Day 28	gene28906 (IGKV6-21)	0.588712	-0.168714	0.977566	0.329648	0.830503	0.974824
RNAseq	Whole Blood	Day 1	gene55337 (SHFL)	0.0856251	6.3176	0.862294	0.391084	0.830636	0.857653
RNAseq	Whole Blood	Day 1	gene391059 (FRRS1)	0.226932	1.34382	0.861568	0.391098	0.830636	0.857627
RNAseq	Whole Blood	Day 1	gene5116 (PCNT)	-0.050772	6.39194	-0.860258	0.391146	0.830636	-0.857541
RNAseq	Whole Blood	Day 28	gene11101 (ATE1)	-0.0700654	4.48846	-0.977228	0.32994	0.83103	-0.974236
RNAseq	Whole Blood	Day 1	gene79068 (FTO)	0.0663337	4.80325	0.860118	0.39147	0.831063	0.856955
RNAseq	Whole Blood	Day 1	gene55303 (GIMAP4)	0.0684318	8.74617	0.861092	0.391513	0.831063	0.856877
RNAseq	Whole Blood	Day 1	gene7422 (VEGFA)	0.141105	3.93999	0.861465	0.391812	0.831093	0.856337
RNAseq	Whole Blood	Day 1	gene57447 (NDRG2)	0.11169	3.77656	0.860178	0.391876	0.831093	0.85622
RNAseq	Whole Blood	Day 1	gene7222 (TRPC3)	-0.578573	-2.92584	-0.859382	0.391879	0.831093	-0.856215
RNAseq	Whole Blood	Day 1	gene10930 (APOBEC2)	0.519416	-2.28938	0.858772	0.392074	0.831093	0.855863
RNAseq	Whole Blood	Day 1	gene10947 (AP3M2)	-0.0918433	4.21049	-0.858903	0.392101	0.831093	-0.855814
RNAseq	Whole Blood	Day 1	gene51282 (SCAND1)	0.0764259	5.07014	0.858485	0.392163	0.831093	0.8557
RNAseq	Whole Blood	Day 1	gene7434 (VIPR2)	0.312652	0.264936	0.859301	0.392208	0.831093	0.855621
RNAseq	Whole Blood	Day 1	gene84315 (MON1A)	0.0822781	3.42368	0.858092	0.392208	0.831093	0.855621
RNAseq	Whole Blood	Day 1	gene51622 (CCZ1)	-0.181092	3.67948	-0.86154	0.392313	0.831093	-0.855431
RNAseq	Whole Blood	Day 1	gene5521 (PPP2R2B)	-0.19951	3.17755	-0.860056	0.392357	0.831093	-0.855351
RNAseq	Whole Blood	Day 28	gene259230 (SGMS1)	-0.074789	4.76204	-0.977279	0.330191	0.831453	-0.97373
RNAseq	Whole Blood	Day 28	gene84255 (SLC37A3)	-0.13665	4.24149	-0.977888	0.330481	0.831501	-0.973146
RNAseq	Whole Blood	Day 28	gene54621 (VSIG10)	0.406629	1.27681	0.980518	0.33051	0.831501	0.973087
RNAseq	Whole Blood	Day 28	gene3628 (INPP1)	0.117833	3.53634	0.977366	0.330558	0.831501	0.97299
RNAseq	Whole Blood	Day 28	gene653125 (GOLGA8K)	0.440567	-0.71918	0.977149	0.330722	0.831501	0.97266
RNAseq	Whole Blood	Day 28	gene256536 (TCERG1L)	-0.586984	-3.63822	-0.975455	0.330863	0.831501	-0.972378
RNAseq	Whole Blood	Day 28	gene1933 (EEF1B2)	-0.0850432	8.43924	-0.976	0.330926	0.831501	-0.972251
RNAseq	Whole Blood	Day 28	gene6201 (RPS7)	-0.0834701	8.5064	-0.974032	0.331279	0.831501	-0.971541
RNAseq	Whole Blood	Day 28	gene6708 (SPTA1)	-0.249348	2.7446	-0.977528	0.331298	0.831501	-0.971502
RNAseq	Whole Blood	Day 28	gene128989 (TANGO2)	-0.0826785	6.4916	-0.977442	0.331322	0.831501	-0.971454
RNAseq	Whole Blood	Day 28	gene57406 (ABHD6)	0.108125	3.46049	0.975355	0.331462	0.831501	0.971174
RNAseq	Whole Blood	Day 28	gene9798 (IST1)	0.0379249	7.64958	0.974587	0.331483	0.831501	0.971132
RNAseq	Whole Blood	Day 28	gene6124 (RPL4)	-0.0731736	10.7097	-0.974785	0.331596	0.831501	-0.970904
RNAseq	Whole Blood	Day 28	gene3059 (HCLS1)	0.0557154	9.94222	0.977039	0.331599	0.831501	0.970898
RNAseq	Whole Blood	Day 28	gene196403 (DTX3)	-0.0915358	4.2218	-0.974998	0.331601	0.831501	-0.970894
RNAseq	Whole Blood	Day 28	gene439965 (SHLD2P3)	-0.385228	-1.32139	-0.972835	0.331705	0.831501	-0.970686
RNAseq	Whole Blood	Day 28	gene3097 (HIVEP2)	-0.0984867	7.2524	-0.974715	0.331725	0.831501	-0.970645
RNAseq	Whole Blood	Day 28	gene79884 (MAP9)	-0.186354	1.62093	-0.972783	0.331761	0.831501	-0.970574
RNAseq	Whole Blood	Day 28	gene7110 (TMF1)	-0.0429301	6.26218	-0.973089	0.331872	0.831501	-0.970349
RNAseq	Whole Blood	Day 28	gene617 (BCS1L)	-0.0945085	3.74691	-0.972418	0.332035	0.831501	-0.970023
RNAseq	Whole Blood	Day 28	gene23362 (PSD3)	0.225337	1.24528	0.973381	0.332108	0.831501	0.969877
RNAseq	Whole Blood	Day 28	gene5610 (EIF2AK2)	-0.26022	5.50224	-0.977152	0.332134	0.831501	-0.969824
RNAseq	Whole Blood	Day 28	gene6532 (SLC6A4)	0.313116	0.80971	0.975425	0.332178	0.831501	0.969736
RNAseq	Whole Blood	Day 28	gene55690 (PACS1)	-0.0503996	8.84574	-0.973224	0.332185	0.831501	-0.969723
RNAseq	Whole Blood	Day 28	gene23344 (ESYT1)	0.0603699	8.21292	0.973939	0.332202	0.831501	0.969688
RNAseq	Whole Blood	Day 1	gene745 (MYRF)	-0.347228	1.02302	-0.860387	0.3927	0.831644	-0.854731
RNAseq	Whole Blood	Day 28	gene91404 (SESTD1)	0.115884	4.61488	0.974148	0.332467	0.831653	0.969156
RNAseq	Whole Blood	Day 28	gene3308 (HSPA4)	0.0560259	6.3961	0.973304	0.332508	0.831653	0.969074
RNAseq	Whole Blood	Day 28	gene101926892 (LOC101926892)	-0.899439	-2.57254	-0.976363	0.332512	0.831653	-0.969067
RNAseq	Whole Blood	Day 28	gene57126 (CD177)	-0.950075	1.60019	-0.97777	0.332675	0.831854	-0.968739
RNAseq	Whole Blood	Day 28	gene4174 (MCM5)	0.0622844	6.10028	0.972652	0.332773	0.831891	0.968543
RNAseq	Whole Blood	Day 28	gene8292 (COLQ)	0.260479	4.09389	0.976375	0.33295	0.831892	0.968189
RNAseq	Whole Blood	Day 28	gene57532 (NUFIP2)	-0.0555429	7.40977	-0.971129	0.333008	0.831892	-0.968072
RNAseq	Whole Blood	Day 28	gene142 (PARP1)	0.0564986	7.51538	0.971681	0.33308	0.831892	0.967929
RNAseq	Whole Blood	Day 28	gene27185 (DISC1)	0.142634	5.08693	0.973518	0.333106	0.831892	0.967877
RNAseq	Whole Blood	Day 28	gene10634 (GAS2L1)	0.182662	4.95607	0.974447	0.333223	0.831978	0.967642
RNAseq	Whole Blood	Day 1	gene23584 (VSIG2)	-0.393044	-1.70954	-0.856313	0.392956	0.83201	-0.854269
RNAseq	Whole Blood	Day 1	gene2622 (GAS8)	0.117674	2.27644	0.856092	0.393096	0.832094	0.854016
RNAseq	Whole Blood	Day 1	gene285512 (FAM13A-AS1)	0.102235	5.25312	0.857186	0.39319	0.832094	0.853847
RNAseq	Whole Blood	Day 1	gene274 (BIN1)	0.0988234	6.87006	0.859597	0.393321	0.832094	0.853611
RNAseq	Whole Blood	Day 1	gene57333 (RCN3)	0.118923	5.9453	0.857805	0.393379	0.832094	0.853505
RNAseq	Whole Blood	Day 1	gene170482 (CLEC4C)	-0.355093	2.30605	-0.859467	0.393505	0.832094	-0.853277
RNAseq	Whole Blood	Day 1	gene246330 (PELI3)	0.120936	3.57638	0.856734	0.393532	0.832094	0.85323
RNAseq	Whole Blood	Day 1	gene9121 (SLC16A5)	-0.0773417	5.79786	-0.856973	0.393577	0.832094	-0.853148
RNAseq	Whole Blood	Baseline	gene723778 (MIR650)	0.742317	2.4919	1.81552	0.0731871	0.83211	1.79166
RNAseq	Whole Blood	Baseline	gene23395 (LARS2)	0.114001	4.21627	1.80928	0.073296	0.83211	1.79098
RNAseq	Whole Blood	Baseline	gene84726 (PRRC2B)	-0.07835	8.68449	-1.81327	0.0733713	0.83211	-1.79051
RNAseq	Whole Blood	Baseline	gene6050 (RNH1)	0.169981	6.87958	1.81895	0.0734617	0.83211	1.78995
RNAseq	Whole Blood	Baseline	gene7421 (VDR)	0.184483	5.47375	1.82308	0.0734917	0.83211	1.78976
RNAseq	Whole Blood	Baseline	gene60 (ACTB)	0.0985474	13.2797	1.81641	0.0736322	0.83211	1.78889
RNAseq	Whole Blood	Baseline	gene1376 (CPT2)	0.131617	4.52257	1.81331	0.0737002	0.83211	1.78847
RNAseq	Whole Blood	Baseline	gene3613 (IMPA2)	0.227534	5.91969	1.81604	0.0738681	0.83211	1.78743
RNAseq	Whole Blood	Baseline	gene6348 (CCL3)	0.530999	0.179241	1.81085	0.0739289	0.83211	1.78705
RNAseq	Whole Blood	Baseline	gene87 (ACTN1)	-0.115305	9.1144	-1.81657	0.0739297	0.83211	-1.78705
RNAseq	Whole Blood	Baseline	gene3539 (IGLC3)	0.785695	5.29559	1.81618	0.0739332	0.83211	1.78703
RNAseq	Whole Blood	Baseline	gene22992 (KDM2A)	-0.0517067	8.63786	-1.80817	0.0739694	0.83211	-1.7868
RNAseq	Whole Blood	Baseline	gene57561 (ARRDC3)	-0.217182	7.54851	-1.8118	0.0739709	0.83211	-1.78679
RNAseq	Whole Blood	Baseline	gene113178 (SCAMP4)	0.135481	5.56753	1.81689	0.0740592	0.83211	1.78625
RNAseq	Whole Blood	Baseline	gene23304 (UBR2)	-0.0842923	8.06232	-1.8076	0.0740983	0.83211	-1.78601
RNAseq	Whole Blood	Day 28	gene149837 (LINC00654)	0.271128	1.07608	0.972283	0.333386	0.832177	0.967317
RNAseq	Whole Blood	Day 1	gene90271 (OLMALINC)	-0.210602	0.311544	-0.85447	0.393721	0.832222	-0.852889
RNAseq	Whole Blood	Baseline	gene79841 (AGBL2)	-0.280585	1.03863	-1.80115	0.0744439	0.832304	-1.78388
RNAseq	Whole Blood	Baseline	gene28912 (IGKV3-20)	0.531313	5.23623	1.80772	0.0744503	0.832304	1.78384
RNAseq	Whole Blood	Baseline	gene6281 (S100A10)	0.179315	7.43605	1.81251	0.0745031	0.832304	1.78351
RNAseq	Whole Blood	Baseline	gene9275 (BCL7B)	0.0689072	5.72916	1.80093	0.0745574	0.832304	1.78318
RNAseq	Whole Blood	Baseline	gene9019 (MPZL1)	-0.296734	7.00537	-1.81508	0.0750009	0.832304	-1.78046
RNAseq	Whole Blood	Baseline	gene4670 (HNRNPM)	0.06913	7.96285	1.80199	0.075087	0.832304	1.77993
RNAseq	Whole Blood	Baseline	gene6415 (SELENOW)	0.113023	5.10434	1.80038	0.0752293	0.832304	1.77906
RNAseq	Whole Blood	Baseline	gene3572 (IL6ST)	-0.222236	6.73609	-1.80711	0.0753946	0.832304	-1.77806
RNAseq	Whole Blood	Baseline	gene147011 (PROCA1)	0.235617	2.90546	1.80296	0.075532	0.832304	1.77722
RNAseq	Whole Blood	Baseline	gene169834 (ZNF883)	0.449711	-0.286977	1.79646	0.0755356	0.832304	1.7772
RNAseq	Whole Blood	Baseline	gene55006 (TRMT61B)	0.126902	2.74691	1.79065	0.0756915	0.832304	1.77625
RNAseq	Whole Blood	Baseline	gene28676 (TRAV10)	-0.410558	0.720147	-1.79901	0.0756937	0.832304	-1.77624
RNAseq	Whole Blood	Baseline	gene28691 (TRAV2)	-0.333588	1.13949	-1.79813	0.0756965	0.832304	-1.77622
RNAseq	Whole Blood	Baseline	gene29099 (COMMD9)	0.156809	5.24086	1.80605	0.0757007	0.832304	1.7762
RNAseq	Whole Blood	Baseline	gene23193 (GANAB)	0.0681232	8.15254	1.80351	0.0757641	0.832304	1.77581
RNAseq	Whole Blood	Baseline	gene3652 (IPP)	0.132184	3.07872	1.78901	0.0757935	0.832304	1.77563
RNAseq	Whole Blood	Baseline	gene4542 (MYO1F)	0.0717684	11.0105	1.80041	0.075804	0.832304	1.77557
RNAseq	Whole Blood	Baseline	gene7710 (ZNF154)	0.555055	3.3726	1.81095	0.0758566	0.832304	1.77525
RNAseq	Whole Blood	Baseline	gene201161 (CENPV)	-0.263835	1.74843	-1.79588	0.075875	0.832304	-1.77514
RNAseq	Whole Blood	Baseline	gene84734 (FAM167B)	-0.540569	-1.22495	-1.79309	0.0758905	0.832304	-1.77504
RNAseq	Whole Blood	Baseline	gene928 (CD9)	0.552298	4.83988	1.80988	0.0759865	0.832304	1.77446
RNAseq	Whole Blood	Baseline	gene1388 (ATF6B)	0.0701091	7.16749	1.79795	0.0762236	0.832304	1.77303
RNAseq	Whole Blood	Baseline	gene28391 (IGHV4-61)	0.9368	1.35361	1.80246	0.0763085	0.832304	1.77252
RNAseq	Whole Blood	Baseline	gene79085 (SLC25A23)	-0.167379	4.25599	-1.79822	0.0763126	0.832304	-1.77249
RNAseq	Whole Blood	Baseline	gene55041 (PLEKHB2)	0.0917409	7.23766	1.79915	0.076437	0.832304	1.77174
RNAseq	Whole Blood	Baseline	gene22809 (ATF5)	0.212084	4.35333	1.79086	0.0764547	0.832304	1.77164
RNAseq	Whole Blood	Baseline	gene2841 (GPR18)	-0.164694	3.77667	-1.79232	0.0764623	0.832304	-1.77159
RNAseq	Whole Blood	Baseline	gene642273 (FAM110C)	0.709641	-0.307549	1.79815	0.0767123	0.832304	1.77009
RNAseq	Whole Blood	Baseline	gene29841 (GRHL1)	0.596422	0.805142	1.80153	0.0767723	0.832304	1.76973
RNAseq	Whole Blood	Baseline	gene23309 (SIN3B)	0.119138	7.05545	1.79481	0.0768532	0.832304	1.76924
RNAseq	Whole Blood	Baseline	gene29940 (DSE)	0.202253	5.41801	1.80402	0.0768889	0.832304	1.76903
RNAseq	Whole Blood	Baseline	gene1478 (CSTF2)	0.110175	3.70274	1.78311	0.076917	0.832304	1.76886
RNAseq	Whole Blood	Baseline	gene51092 (SIDT2)	0.354854	6.73321	1.80274	0.0771196	0.832304	1.76765
RNAseq	Whole Blood	Baseline	gene5515 (PPP2CA)	0.0732162	6.8546	1.78819	0.0772705	0.832304	1.76675
RNAseq	Whole Blood	Baseline	gene400660 (LINC00683)	0.829656	-2.29756	1.78582	0.0775202	0.832304	1.76526
RNAseq	Whole Blood	Baseline	gene5516 (PPP2CB)	0.166559	4.76733	1.79163	0.0777045	0.832304	1.76416
RNAseq	Whole Blood	Baseline	gene608 (TNFRSF17)	0.547209	0.910406	1.78062	0.077713	0.832304	1.76411
RNAseq	Whole Blood	Baseline	gene79670 (TUT7)	-0.108139	8.13155	-1.78671	0.0779264	0.832304	-1.76285
RNAseq	Whole Blood	Baseline	gene79033 (ERI3)	0.0949339	3.88986	1.77805	0.077952	0.832304	1.76269
RNAseq	Whole Blood	Baseline	gene3932 (LCK)	-0.116574	7.9139	-1.79082	0.0779635	0.832304	-1.76263
RNAseq	Whole Blood	Baseline	gene120 (ADD3)	-0.0909296	7.98604	-1.78799	0.077984	0.832304	-1.7625
RNAseq	Whole Blood	Baseline	gene64699 (TMPRSS3)	0.76037	0.460795	1.79254	0.0780366	0.832304	1.76219
RNAseq	Whole Blood	Baseline	gene94235 (GNG8)	-0.514263	-0.0135897	-1.78655	0.0781675	0.832304	-1.76142
RNAseq	Whole Blood	Baseline	gene374383 (NCR3LG1)	0.29197	2.02488	1.78528	0.0781748	0.832304	1.76138
RNAseq	Whole Blood	Baseline	gene10576 (CCT2)	0.0864719	5.89188	1.77704	0.0783081	0.832304	1.76059
RNAseq	Whole Blood	Baseline	gene285286 (LINC00877)	0.2226	3.88161	1.7854	0.078371	0.832304	1.76022
RNAseq	Whole Blood	Baseline	gene23077 (MYCBP2)	-0.108107	8.1533	-1.77885	0.0783848	0.832304	-1.76014
RNAseq	Whole Blood	Baseline	gene84282 (RNF135)	0.163012	5.30196	1.79074	0.0784388	0.832304	1.75982
RNAseq	Whole Blood	Baseline	gene283420 (CLEC9A)	-0.459265	1.72675	-1.78936	0.0785113	0.832304	-1.75939
RNAseq	Whole Blood	Baseline	gene3603 (IL16)	-0.0775523	8.99532	-1.78168	0.0786667	0.832304	-1.75848
RNAseq	Whole Blood	Baseline	gene26205 (GMEB2)	-0.0704255	5.70364	-1.77597	0.0787051	0.832304	-1.75825
RNAseq	Whole Blood	Baseline	gene57142 (RTN4)	0.105927	7.67029	1.78125	0.07871	0.832304	1.75822
RNAseq	Whole Blood	Baseline	gene4739 (NEDD9)	-0.0998569	7.25444	-1.78209	0.0787874	0.832304	-1.75777
RNAseq	Whole Blood	Baseline	gene29927 (SEC61A1)	0.0915519	7.8026	1.785	0.0788632	0.832304	1.75732
RNAseq	Whole Blood	Baseline	gene81 (ACTN4)	0.0853505	8.99585	1.78286	0.0788652	0.832304	1.75731
RNAseq	Whole Blood	Baseline	gene6171 (RPL41)	-0.117891	8.57956	-1.77227	0.0789161	0.832304	-1.75701
RNAseq	Whole Blood	Baseline	gene27284 (SULT1B1)	-0.23173	4.75413	-1.78278	0.0790337	0.832304	-1.75632
RNAseq	Whole Blood	Baseline	gene339448 (C1orf174)	0.106266	4.91876	1.77816	0.0792327	0.832304	1.75516
RNAseq	Whole Blood	Baseline	gene3516 (RBPJ)	0.108633	6.81823	1.77653	0.0793085	0.832304	1.75471
RNAseq	Whole Blood	Baseline	gene6732 (SRPK1)	-0.184395	6.33445	-1.78422	0.0793529	0.832304	-1.75445
RNAseq	Whole Blood	Baseline	gene401320 (GARS-DT)	0.198076	4.99203	1.78144	0.0795451	0.832304	1.75333
RNAseq	Whole Blood	Baseline	gene7165 (TPD52L2)	0.0841435	7.49548	1.77711	0.0796384	0.832304	1.75279
RNAseq	Whole Blood	Baseline	gene4711 (NDUFB5)	0.115953	4.79151	1.77158	0.0796827	0.832304	1.75253
RNAseq	Whole Blood	Baseline	gene6688 (SPI1)	0.0842717	10.1094	1.77663	0.079704	0.832304	1.75241
RNAseq	Whole Blood	Baseline	gene28755 (TRAC)	-0.174064	8.48263	-1.77978	0.0797421	0.832304	-1.75218
RNAseq	Whole Blood	Baseline	gene128346 (C1orf162)	0.175206	7.00668	1.78008	0.0797566	0.832304	1.7521
RNAseq	Whole Blood	Baseline	gene54847 (SIDT1)	-0.127217	5.43498	-1.77603	0.0798645	0.832304	-1.75147
RNAseq	Whole Blood	Baseline	gene9144 (SYNGR2)	0.123635	7.20042	1.77936	0.0800196	0.832304	1.75057
RNAseq	Whole Blood	Baseline	gene5021 (OXTR)	-0.565851	0.231123	-1.77538	0.0801462	0.832304	-1.74984
RNAseq	Whole Blood	Baseline	gene84260 (TCHP)	0.0952126	5.42529	1.77042	0.0801989	0.832304	1.74953
RNAseq	Whole Blood	Baseline	gene28817 (IGLV2-8)	0.69816	3.46179	1.77204	0.0802245	0.832304	1.74939
RNAseq	Whole Blood	Baseline	gene122060 (SLAIN1)	-0.132045	3.70724	-1.7676	0.0803086	0.832304	-1.7489
RNAseq	Whole Blood	Baseline	gene646719 (NIPBL-DT)	-0.176021	3.5386	-1.77079	0.0803841	0.832304	-1.74846
RNAseq	Whole Blood	Baseline	gene84162 (KIAA1109)	-0.13013	7.62862	-1.77047	0.0804176	0.832304	-1.74827
RNAseq	Whole Blood	Baseline	gene28943 (IGKV1-6)	0.612903	1.77635	1.77101	0.0804468	0.832304	1.7481
RNAseq	Whole Blood	Baseline	gene26037 (SIPA1L1)	-0.13857	7.37683	-1.77145	0.0804687	0.832304	-1.74797
RNAseq	Whole Blood	Baseline	gene5165 (PDK3)	-0.101375	6.56166	-1.77065	0.0805914	0.832304	-1.74726
RNAseq	Whole Blood	Baseline	gene123041 (SLC24A4)	0.375868	6.33705	1.77883	0.0807634	0.832304	1.74627
RNAseq	Whole Blood	Baseline	gene2125 (EVPL)	-0.743638	1.07266	-1.77709	0.0808293	0.832304	-1.74589
RNAseq	Whole Blood	Baseline	gene408050 (NOMO3)	0.83624	2.79298	1.78289	0.0809248	0.832304	1.74535
RNAseq	Whole Blood	Baseline	gene1270 (CNTF)	-0.357872	-0.361127	-1.75616	0.0812215	0.832304	-1.74364
RNAseq	Whole Blood	Baseline	gene100533970 (P2RX5-TAX1BP3)	0.181863	5.96411	1.77297	0.0812419	0.832304	1.74353
RNAseq	Whole Blood	Baseline	gene139716 (GAB3)	0.142112	6.21593	1.77106	0.081283	0.832304	1.74329
RNAseq	Whole Blood	Baseline	gene84765 (ZNF577)	0.226997	3.16436	1.77058	0.0813196	0.832304	1.74308
RNAseq	Whole Blood	Baseline	gene100820829 (MYZAP)	-0.911489	3.16503	-1.77789	0.0813605	0.832304	-1.74285
RNAseq	Whole Blood	Baseline	gene5271 (SERPINB8)	0.195647	5.10269	1.77219	0.0814193	0.832304	1.74251
RNAseq	Whole Blood	Baseline	gene10533 (ATG7)	0.143749	5.71594	1.77	0.081643	0.832304	1.74123
RNAseq	Whole Blood	Baseline	gene2720 (GLB1)	0.135287	6.30459	1.76897	0.081895	0.832304	1.7398
RNAseq	Whole Blood	Baseline	gene64175 (P3H1)	0.122881	4.86936	1.76536	0.0819478	0.832304	1.73949
RNAseq	Whole Blood	Baseline	gene28937 (IGKV1-17)	0.753109	2.36064	1.76503	0.0820589	0.832304	1.73886
RNAseq	Whole Blood	Baseline	gene5504 (PPP1R2)	-0.112773	5.94557	-1.75948	0.0821121	0.832304	-1.73856
RNAseq	Whole Blood	Baseline	gene825 (CAPN3)	0.219038	4.73391	1.76545	0.0823109	0.832304	1.73743
RNAseq	Whole Blood	Baseline	gene28395 (IGHV4-34)	0.72415	2.24226	1.76666	0.0824666	0.832304	1.73655
RNAseq	Whole Blood	Baseline	gene23508 (TTC9)	0.363579	5.6173	1.7695	0.0825095	0.832304	1.73631
RNAseq	Whole Blood	Baseline	gene5216 (PFN1)	0.0807379	10.4552	1.75434	0.0826284	0.832304	1.73564
RNAseq	Whole Blood	Baseline	gene115701 (ALPK2)	-0.758383	-1.40415	-1.756	0.082851	0.832304	-1.73438
RNAseq	Whole Blood	Baseline	gene84106 (PRAM1)	0.19575	7.66066	1.76192	0.0832136	0.832304	1.73234
RNAseq	Whole Blood	Baseline	gene8897 (MTMR3)	-0.0722188	8.19946	-1.75384	0.0832813	0.832304	-1.73196
RNAseq	Whole Blood	Baseline	gene57205 (ATP10D)	0.18281	4.75887	1.75634	0.0834448	0.832304	1.73104
RNAseq	Whole Blood	Baseline	gene6237 (RRAS)	0.237696	4.13831	1.76032	0.0835942	0.832304	1.7302
RNAseq	Whole Blood	Baseline	gene493812 (HCG11)	0.217256	4.01142	1.75687	0.0839545	0.832304	1.72819
RNAseq	Whole Blood	Baseline	gene23544 (SEZ6L)	0.431137	1.98134	1.75896	0.0839546	0.832304	1.72819
RNAseq	Whole Blood	Baseline	gene830 (CAPZA2)	0.100852	6.73367	1.74956	0.0839875	0.832304	1.728
RNAseq	Whole Blood	Baseline	gene23020 (SNRNP200)	-0.0679821	8.60917	-1.74927	0.0840618	0.832304	-1.72759
RNAseq	Whole Blood	Baseline	gene3633 (INPP5B)	-0.18651	5.70387	-1.75875	0.0840739	0.832304	-1.72752
RNAseq	Whole Blood	Baseline	gene7009 (TMBIM6)	0.06062	9.43034	1.75346	0.0840742	0.832304	1.72752
RNAseq	Whole Blood	Baseline	gene10536 (P3H3)	-0.420658	1.3113	-1.75475	0.0841678	0.832304	-1.727
RNAseq	Whole Blood	Baseline	gene126328 (NDUFA11)	0.0826269	5.62249	1.74703	0.084197	0.832304	1.72684
RNAseq	Whole Blood	Baseline	gene55347 (ABHD10)	0.114796	4.39913	1.74688	0.0842031	0.832304	1.7268
RNAseq	Whole Blood	Baseline	gene100527949 (GIMAP1-GIMAP5)	-0.112742	8.37849	-1.75223	0.0842446	0.832304	-1.72657
RNAseq	Whole Blood	Baseline	gene6498 (SKIL)	0.12771	4.52233	1.74524	0.0842546	0.832304	1.72652
RNAseq	Whole Blood	Baseline	gene374977 (MROH7)	0.497044	0.0630716	1.74746	0.0842848	0.832304	1.72635
RNAseq	Whole Blood	Baseline	gene2308 (FOXO1)	-0.135858	6.41036	-1.75163	0.0843434	0.832304	-1.72602
RNAseq	Whole Blood	Baseline	gene2992 (GYG1)	0.128252	5.36695	1.74938	0.0844313	0.832304	1.72553
RNAseq	Whole Blood	Baseline	gene3101 (HK3)	0.1823	7.8403	1.75333	0.0846199	0.832304	1.72449
RNAseq	Whole Blood	Baseline	gene8266 (UBL4A)	0.110997	5.60989	1.75068	0.0846261	0.832304	1.72445
RNAseq	Whole Blood	Baseline	gene5252 (PHF1)	-0.114283	5.99356	-1.75087	0.0846986	0.832304	-1.72405
RNAseq	Whole Blood	Baseline	gene5188 (GATB)	0.150676	3.31629	1.74284	0.0847531	0.832304	1.72375
RNAseq	Whole Blood	Baseline	gene3690 (ITGB3)	0.572046	6.55846	1.75669	0.0849081	0.832304	1.72289
RNAseq	Whole Blood	Baseline	gene64422 (ATG3)	0.0838992	6.8111	1.74168	0.0849299	0.832304	1.72277
RNAseq	Whole Blood	Baseline	gene383 (ARG1)	-0.670748	2.67149	-1.75558	0.0850597	0.832304	-1.72205
RNAseq	Whole Blood	Baseline	gene23209 (MLC1)	0.437403	4.63459	1.75192	0.0851937	0.832304	1.72132
RNAseq	Whole Blood	Baseline	gene9296 (ATP6V1F)	0.111996	5.97488	1.74272	0.0854232	0.832304	1.72005
RNAseq	Whole Blood	Baseline	gene4641 (MYO1C)	0.179987	4.81901	1.74811	0.0854238	0.832304	1.72005
RNAseq	Whole Blood	Baseline	gene3689 (ITGB2)	0.151822	11.3631	1.7485	0.0858369	0.832304	1.71778
RNAseq	Whole Blood	Baseline	gene81876 (RAB1B)	0.0647252	8.24219	1.73751	0.0860077	0.832304	1.71684
RNAseq	Whole Blood	Baseline	gene6747 (SSR3)	0.13218	6.06696	1.74003	0.0862871	0.832304	1.71532
RNAseq	Whole Blood	Baseline	gene2799 (GNS)	0.140717	7.95507	1.73888	0.0863562	0.832304	1.71494
RNAseq	Whole Blood	Baseline	gene28988 (DBNL)	0.0763376	8.2013	1.74022	0.0863714	0.832304	1.71486
RNAseq	Whole Blood	Baseline	gene968 (CD68)	0.217612	8.80395	1.74278	0.0864488	0.832304	1.71444
RNAseq	Whole Blood	Baseline	gene100507507 (LOC100507507)	0.234196	3.35751	1.7429	0.0865749	0.832304	1.71375
RNAseq	Whole Blood	Baseline	gene100506585 (LOC100506585)	0.3066	3.98969	1.73775	0.0867757	0.832304	1.71266
RNAseq	Whole Blood	Baseline	gene219899 (TBCEL)	-0.202123	3.98851	-1.73756	0.0868617	0.832304	-1.71219
RNAseq	Whole Blood	Baseline	gene51760 (SYT17)	0.429997	0.940265	1.73531	0.0869196	0.832304	1.71188
RNAseq	Whole Blood	Baseline	gene7456 (WIPF1)	-0.0869882	9.74866	-1.73557	0.0869306	0.832304	-1.71182
RNAseq	Whole Blood	Baseline	gene28563 (TRBV24-1)	-0.4082	0.331582	-1.73081	0.0871136	0.832304	-1.71082
RNAseq	Whole Blood	Baseline	gene120425 (JAML)	0.120212	9.53601	1.7374	0.0871155	0.832304	1.71081
RNAseq	Whole Blood	Baseline	gene23585 (TMEM50A)	0.135658	7.22369	1.74076	0.0871793	0.832304	1.71047
RNAseq	Whole Blood	Baseline	gene5586 (PKN2)	-0.102097	6.34328	-1.73056	0.0872869	0.832304	-1.70989
RNAseq	Whole Blood	Baseline	gene285966 (TCAF2)	-0.191057	3.39966	-1.72992	0.0875942	0.832304	-1.70823
RNAseq	Whole Blood	Baseline	gene2237 (FEN1)	0.13849	3.62851	1.72621	0.0876462	0.832304	1.70795
RNAseq	Whole Blood	Baseline	gene55016 (MARCHF1)	0.211844	5.95672	1.73179	0.0877123	0.832304	1.70759
RNAseq	Whole Blood	Baseline	gene100128553 (CTAGE4)	-0.922538	-3.01277	-1.72738	0.0877602	0.832304	-1.70733
RNAseq	Whole Blood	Baseline	gene613266 (LOC613266)	0.729944	-1.16196	1.72922	0.0878007	0.832304	1.70712
RNAseq	Whole Blood	Baseline	gene100885789 (IFNG-AS1)	0.810546	0.933609	1.73793	0.087831	0.832304	1.70695
RNAseq	Whole Blood	Baseline	gene79415 (CYBC1)	0.1104	7.88451	1.73073	0.0881648	0.832304	1.70516
RNAseq	Whole Blood	Baseline	gene29945 (ANAPC4)	0.123397	4.67251	1.72252	0.0881863	0.832304	1.70504
RNAseq	Whole Blood	Baseline	gene10952 (SEC61B)	0.0950636	5.31362	1.72222	0.0883417	0.832304	1.70421
RNAseq	Whole Blood	Baseline	gene51465 (UBE2J1)	0.214661	6.91136	1.72904	0.0885133	0.832304	1.70329
RNAseq	Whole Blood	Baseline	gene5097 (PCDH1)	0.588813	2.39036	1.7335	0.0885613	0.832304	1.70304
RNAseq	Whole Blood	Baseline	gene11276 (SYNRG)	-0.105381	5.69938	-1.71955	0.0886309	0.832304	-1.70266
RNAseq	Whole Blood	Baseline	gene10726 (NUDC)	0.0859278	6.35758	1.72025	0.0887728	0.832304	1.70191
RNAseq	Whole Blood	Baseline	gene7694 (ZNF135)	0.452721	1.43046	1.73006	0.088824	0.832304	1.70163
RNAseq	Whole Blood	Baseline	gene27020 (NPTN)	0.0709921	6.5104	1.72295	0.0888292	0.832304	1.70161
RNAseq	Whole Blood	Baseline	gene8318 (CDC45)	0.521563	-0.757053	1.71693	0.0888613	0.832304	1.70144
RNAseq	Whole Blood	Baseline	gene6603 (SMARCD2)	0.064229	7.1218	1.72711	0.0888684	0.832304	1.7014
RNAseq	Whole Blood	Baseline	gene3674 (ITGA2B)	0.582269	6.68372	1.73299	0.0889674	0.832304	1.70087
RNAseq	Whole Blood	Baseline	gene9043 (SPAG9)	-0.0710495	7.07048	-1.71814	0.0891489	0.832304	-1.6999
RNAseq	Whole Blood	Baseline	gene27339 (PRPF19)	0.0829977	6.48233	1.71633	0.0893122	0.832304	1.69904
RNAseq	Whole Blood	Baseline	gene145781 (GCOM1)	-0.235881	5.19378	-1.72919	0.089342	0.832304	-1.69888
RNAseq	Whole Blood	Baseline	gene5066 (PAM)	-0.460089	4.86825	-1.73086	0.0894264	0.832304	-1.69843
RNAseq	Whole Blood	Baseline	gene23541 (SEC14L2)	-0.409967	0.61128	-1.72135	0.0895107	0.832304	-1.69798
RNAseq	Whole Blood	Baseline	gene100507404 (TMLHE-AS1)	-0.555509	-1.48235	-1.71193	0.0895203	0.832304	-1.69793
RNAseq	Whole Blood	Baseline	gene55840 (EAF2)	0.269955	2.47895	1.71754	0.089541	0.832304	1.69782
RNAseq	Whole Blood	Baseline	gene2941 (GSTA4)	0.410936	-0.135882	1.71411	0.0895614	0.832304	1.69772
RNAseq	Whole Blood	Baseline	gene5791 (PTPRE)	0.0849326	8.18028	1.7216	0.0896274	0.832304	1.69737
RNAseq	Whole Blood	Baseline	gene246329 (STAC3)	0.248026	3.78649	1.72423	0.0896334	0.832304	1.69733
RNAseq	Whole Blood	Baseline	gene6242 (RTKN)	0.403379	0.679056	1.7204	0.0897466	0.832304	1.69674
RNAseq	Whole Blood	Baseline	gene7763 (ZFAND5)	0.0942226	7.48008	1.72251	0.0897493	0.832304	1.69672
RNAseq	Whole Blood	Baseline	gene104472713 (PCAT29)	0.550308	-0.716792	1.71519	0.0897593	0.832304	1.69667
RNAseq	Whole Blood	Baseline	gene79817 (MOB3B)	0.233528	2.67874	1.71629	0.0900501	0.832304	1.69513
RNAseq	Whole Blood	Baseline	gene694 (BTG1)	-0.124917	9.2735	-1.71766	0.0901037	0.832304	-1.69485
RNAseq	Whole Blood	Baseline	gene81793 (TLR10)	0.266433	4.21992	1.72115	0.0901046	0.832304	1.69485
RNAseq	Whole Blood	Baseline	gene9601 (PDIA4)	0.12109	6.63536	1.71044	0.090285	0.832304	1.6939
RNAseq	Whole Blood	Baseline	gene286122 (C8orf31)	0.878409	-1.31867	1.72011	0.0903088	0.832304	1.69377
RNAseq	Whole Blood	Baseline	gene7409 (VAV1)	0.0779794	7.89038	1.71716	0.090329	0.832304	1.69366
RNAseq	Whole Blood	Baseline	gene915 (CD3D)	-0.165958	6.56068	-1.7221	0.090396	0.832304	-1.69331
RNAseq	Whole Blood	Baseline	gene307 (ANXA4)	0.179149	4.914	1.71877	0.0904679	0.832304	1.69293
RNAseq	Whole Blood	Baseline	gene51324 (SPG21)	0.106504	6.7317	1.71692	0.090573	0.832304	1.69238
RNAseq	Whole Blood	Baseline	gene145200 (LINC00239)	-0.418531	-0.533179	-1.70341	0.0908028	0.832304	-1.69118
RNAseq	Whole Blood	Baseline	gene6733 (SRPK2)	-0.0937103	6.9698	-1.71243	0.0909304	0.832304	-1.69051
RNAseq	Whole Blood	Baseline	gene10417 (SPON2)	0.511541	6.5378	1.7184	0.0909471	0.832304	1.69042
RNAseq	Whole Blood	Baseline	gene3838 (KPNA2)	0.153963	4.333	1.71043	0.0909723	0.832304	1.69029
RNAseq	Whole Blood	Baseline	gene10871 (CD300C)	0.337847	4.8268	1.71915	0.0910078	0.832304	1.69011
RNAseq	Whole Blood	Baseline	gene148741 (ANKRD35)	0.514975	-0.183434	1.71354	0.091017	0.832304	1.69006
RNAseq	Whole Blood	Baseline	gene85025 (TMEM60)	0.18052	3.12099	1.70911	0.0911235	0.832304	1.6895
RNAseq	Whole Blood	Baseline	gene164091 (PAQR7)	0.235894	4.06273	1.71697	0.0911247	0.832304	1.68949
RNAseq	Whole Blood	Baseline	gene153222 (CREBRF)	-0.124284	6.57661	-1.70976	0.0912497	0.832304	-1.68884
RNAseq	Whole Blood	Baseline	gene51738 (GHRL)	0.308179	3.05401	1.71509	0.0912497	0.832304	1.68884
RNAseq	Whole Blood	Baseline	gene2787 (GNG5)	0.144904	5.42253	1.69941	0.0913426	0.832304	1.68836
RNAseq	Whole Blood	Baseline	gene126917 (IFFO2)	-0.101923	5.9564	-1.70805	0.0914454	0.832304	-1.68782
RNAseq	Whole Blood	Baseline	gene4809 (SNU13)	0.0752382	6.0722	1.70276	0.0915864	0.832304	1.68709
RNAseq	Whole Blood	Baseline	gene7414 (VCL)	0.197361	8.18904	1.717	0.0916002	0.832304	1.68702
RNAseq	Whole Blood	Baseline	gene6932 (TCF7)	-0.211299	9.05858	-1.71488	0.0916298	0.832304	-1.68686
RNAseq	Whole Blood	Baseline	gene100529257 (SYNJ2BP-COX16)	0.109742	3.96021	1.70073	0.0916324	0.832304	1.68685
RNAseq	Whole Blood	Baseline	gene400566 (C17orf97)	-1.19188	1.18886	-1.7191	0.0916904	0.832304	-1.68655
RNAseq	Whole Blood	Baseline	gene92799 (SHKBP1)	0.209496	8.7531	1.7176	0.0916985	0.832304	1.68651
RNAseq	Whole Blood	Baseline	gene6390 (SDHB)	0.0888539	5.88335	1.70941	0.0917245	0.832304	1.68637
RNAseq	Whole Blood	Baseline	gene256380 (SCML4)	-0.148073	6.24642	-1.71379	0.0917496	0.832304	-1.68624
RNAseq	Whole Blood	Baseline	gene9818 (NUP58)	-0.0813203	5.72551	-1.70664	0.0917504	0.832304	-1.68624
RNAseq	Whole Blood	Baseline	gene322 (APBB1)	-0.205471	5.71327	-1.71551	0.0917645	0.832304	-1.68616
RNAseq	Whole Blood	Baseline	gene23118 (TAB2)	-0.0779839	7.64866	-1.70744	0.0918955	0.832304	-1.68548
RNAseq	Whole Blood	Baseline	gene22862 (FNDC3A)	-0.110361	5.75262	-1.70453	0.091896	0.832304	-1.68548
RNAseq	Whole Blood	Baseline	gene140885 (SIRPA)	0.122551	8.92239	1.71042	0.0919468	0.832304	1.68522
RNAseq	Whole Blood	Baseline	gene221472 (FGD2)	0.227677	7.19156	1.70961	0.0919913	0.832304	1.68499
RNAseq	Whole Blood	Baseline	gene51559 (NT5DC3)	0.399131	2.93366	1.71374	0.0920496	0.832304	1.68468
RNAseq	Whole Blood	Baseline	gene8842 (PROM1)	-0.737236	-1.96512	-1.69809	0.0922639	0.832304	-1.68357
RNAseq	Whole Blood	Baseline	gene30817 (ADGRE2)	0.368391	8.2251	1.71392	0.0923398	0.832304	1.68318
RNAseq	Whole Blood	Baseline	gene4744 (NEFH)	0.326478	1.82928	1.70561	0.092407	0.832304	1.68284
RNAseq	Whole Blood	Baseline	gene101927153 (LINC02207)	-0.483891	1.01701	-1.7098	0.0924346	0.832304	-1.68269
RNAseq	Whole Blood	Baseline	gene57460 (PPM1H)	0.275749	2.63086	1.70533	0.0925748	0.832304	1.68197
RNAseq	Whole Blood	Baseline	gene2774 (GNAL)	0.558768	1.20542	1.7077	0.0926705	0.832304	1.68148
RNAseq	Whole Blood	Baseline	gene65250 (CPLANE1)	-0.14885	3.74037	-1.69945	0.0927987	0.832304	-1.68082
RNAseq	Whole Blood	Baseline	gene10999 (SLC27A4)	0.118078	4.4193	1.69837	0.092894	0.832304	1.68033
RNAseq	Whole Blood	Baseline	gene706 (TSPO)	0.17037	7.30715	1.70433	0.0929247	0.832304	1.68017
RNAseq	Whole Blood	Baseline	gene54629 (MINDY2)	0.114215	4.58624	1.69528	0.0929906	0.832304	1.67983
RNAseq	Whole Blood	Baseline	gene7752 (ZNF200)	-0.159779	4.77968	-1.70306	0.0930413	0.832304	-1.67957
RNAseq	Whole Blood	Baseline	gene225 (ABCD2)	-0.215446	3.17442	-1.70253	0.093056	0.832304	-1.67949
RNAseq	Whole Blood	Baseline	gene7764 (ZNF217)	-0.0822912	8.04871	-1.70182	0.093248	0.832304	-1.67851
RNAseq	Whole Blood	Baseline	gene79956 (ERMP1)	0.177869	4.79731	1.70461	0.0932825	0.832304	1.67833
RNAseq	Whole Blood	Baseline	gene147968 (CAPN12)	0.373321	3.11606	1.70708	0.0934316	0.832304	1.67757
RNAseq	Whole Blood	Baseline	gene57659 (ZBTB4)	-0.0741462	7.23451	-1.69602	0.0934633	0.832304	-1.67741
RNAseq	Whole Blood	Baseline	gene9188 (DDX21)	0.103202	6.83163	1.69491	0.0935745	0.832304	1.67684
RNAseq	Whole Blood	Baseline	gene916 (CD3E)	-0.143371	8.65775	-1.70308	0.0935846	0.832304	-1.67678
RNAseq	Whole Blood	Baseline	gene9953 (HS3ST3B1)	-0.170456	4.52611	-1.70125	0.0936228	0.832304	-1.67659
RNAseq	Whole Blood	Baseline	gene3386 (ICAM4)	0.509611	2.39542	1.70495	0.0938717	0.832304	1.67532
RNAseq	Whole Blood	Baseline	gene829 (CAPZA1)	0.0865688	8.28917	1.69376	0.0940151	0.832304	1.67459
RNAseq	Whole Blood	Baseline	gene2519 (FUCA2)	0.196196	4.83888	1.70106	0.0940395	0.832304	1.67446
RNAseq	Whole Blood	Baseline	gene5478 (PPIA)	0.0823795	8.56331	1.69326	0.0943054	0.832304	1.67311
RNAseq	Whole Blood	Baseline	gene1545 (CYP1B1)	0.411014	5.87373	1.70052	0.0944486	0.832304	1.67238
RNAseq	Whole Blood	Baseline	gene22948 (CCT5)	0.0860382	7.12465	1.693	0.0944652	0.832304	1.6723
RNAseq	Whole Blood	Baseline	gene25961 (NUDT13)	0.312763	1.15507	1.69122	0.0944673	0.832304	1.67229
RNAseq	Whole Blood	Baseline	gene400073 (C12orf76)	0.136297	3.45675	1.6888	0.0945219	0.832304	1.67201
RNAseq	Whole Blood	Baseline	gene28802 (IGLV3-12)	1.72764	-0.13961	1.70324	0.0945759	0.832304	1.67174
RNAseq	Whole Blood	Baseline	gene100847079 (MIR5193)	-0.155423	3.68324	-1.68997	0.0945884	0.832304	-1.67168
RNAseq	Whole Blood	Baseline	gene101927117 (PLCG1-AS1)	-0.3296	-0.0965588	-1.68544	0.0946338	0.832304	-1.67145
RNAseq	Whole Blood	Baseline	gene56255 (TMX4)	-0.133489	7.27872	-1.6923	0.0947606	0.832304	-1.6708
RNAseq	Whole Blood	Baseline	gene168620 (BHLHA15)	0.627757	-1.00314	1.68295	0.0948044	0.832304	1.67058
RNAseq	Whole Blood	Baseline	gene3507 (IGHM)	0.424826	8.35978	1.69842	0.0950352	0.832304	1.66941
RNAseq	Whole Blood	Baseline	gene653691 (TCAF2P1)	-0.475631	-0.382744	-1.68651	0.0950667	0.832304	-1.66926
RNAseq	Whole Blood	Baseline	gene101055625 (OVCH1-AS1)	1.34991	-0.221901	1.70064	0.0951458	0.832304	1.66886
RNAseq	Whole Blood	Baseline	gene23484 (LEPROTL1)	-0.125852	6.62633	-1.69143	0.0953866	0.832304	-1.66764
RNAseq	Whole Blood	Baseline	gene79629 (OCEL1)	0.140684	4.31008	1.68895	0.0955367	0.832304	1.66689
RNAseq	Whole Blood	Baseline	gene5331 (PLCB3)	0.166549	5.02446	1.69258	0.0956215	0.832304	1.66646
RNAseq	Whole Blood	Baseline	gene147991 (DPY19L3)	0.168783	4.27005	1.68553	0.0956922	0.832304	1.66611
RNAseq	Whole Blood	Baseline	gene9801 (MRPL19)	0.107806	4.0482	1.6813	0.0956952	0.832304	1.66609
RNAseq	Whole Blood	Baseline	gene399 (RHOH)	-0.126741	5.82045	-1.68956	0.0957033	0.832304	-1.66605
RNAseq	Whole Blood	Baseline	gene3660 (IRF2)	-0.0894439	7.61881	-1.68776	0.0957248	0.832304	-1.66594
RNAseq	Whole Blood	Baseline	gene3493 (IGHA1)	0.707587	6.89347	1.69137	0.0957333	0.832304	1.6659
RNAseq	Whole Blood	Baseline	gene23180 (RFTN1)	0.12932	6.15811	1.68989	0.0958463	0.832304	1.66533
RNAseq	Whole Blood	Baseline	gene2330 (FMO5)	0.196255	3.03921	1.68565	0.0960365	0.832304	1.66438
RNAseq	Whole Blood	Baseline	gene10509 (SEMA4B)	0.103514	7.13391	1.68936	0.0960793	0.832304	1.66417
RNAseq	Whole Blood	Baseline	gene102 (ADAM10)	0.0855579	7.68571	1.68963	0.0960987	0.832304	1.66407
RNAseq	Whole Blood	Baseline	gene11321 (GPN1)	0.0866344	4.78855	1.67846	0.0962416	0.832304	1.66335
RNAseq	Whole Blood	Baseline	gene28511 (NKIRAS2)	0.0976208	5.76993	1.68523	0.0962456	0.832304	1.66333
RNAseq	Whole Blood	Baseline	gene57677 (ZFP14)	-0.103318	4.14323	-1.67701	0.096368	0.832304	-1.66272
RNAseq	Whole Blood	Baseline	gene6007 (RHD)	1.29059	-0.144372	1.69259	0.0967719	0.832304	1.66071
RNAseq	Whole Blood	Baseline	gene155368 (METTL27)	-0.939571	-1.26628	-1.6828	0.0970837	0.832304	-1.65916
RNAseq	Whole Blood	Baseline	gene22885 (ABLIM3)	0.483191	4.25921	1.68933	0.0971026	0.832304	1.65907
RNAseq	Whole Blood	Baseline	gene132660 (LIN54)	-0.0949321	4.56198	-1.67448	0.097376	0.832304	-1.65771
RNAseq	Whole Blood	Baseline	gene5337 (PLD1)	0.181107	3.51409	1.67933	0.0974055	0.832304	1.65756
RNAseq	Whole Blood	Baseline	gene6472 (SHMT2)	0.0926075	5.84582	1.67775	0.0974828	0.832304	1.65718
RNAseq	Whole Blood	Baseline	gene54553 (MIR4453HG)	-0.19306	1.99915	-1.66935	0.0975092	0.832304	-1.65705
RNAseq	Whole Blood	Baseline	gene51726 (DNAJB11)	0.112583	5.5906	1.67544	0.0975118	0.832304	1.65704
RNAseq	Whole Blood	Baseline	gene1847 (DUSP5)	0.302156	4.08521	1.68044	0.0975333	0.832304	1.65693
RNAseq	Whole Blood	Baseline	gene128611 (ZNF831)	-0.131845	6.05453	-1.67981	0.0975903	0.832304	-1.65665
RNAseq	Whole Blood	Baseline	gene257019 (FRMD3)	-0.378164	3.3174	-1.67975	0.0976869	0.832304	-1.65617
RNAseq	Whole Blood	Baseline	gene81619 (TSPAN14)	0.0845429	8.26731	1.67793	0.0977844	0.832304	1.65569
RNAseq	Whole Blood	Baseline	gene3108 (HLA-DMA)	0.226987	5.98834	1.68026	0.0979679	0.832304	1.65479
RNAseq	Whole Blood	Baseline	gene85028 (SNHG12)	-0.149052	3.93054	-1.67615	0.0981927	0.832304	-1.65368
RNAseq	Whole Blood	Baseline	gene3508 (IGHMBP2)	0.283383	4.84136	1.68244	0.0982506	0.832304	1.65339
RNAseq	Whole Blood	Baseline	gene6573 (SLC19A1)	0.0975005	6.85514	1.67255	0.0983438	0.832304	1.65294
RNAseq	Whole Blood	Baseline	gene57153 (SLC44A2)	-0.0724753	9.38046	-1.67402	0.098631	0.832304	-1.65153
RNAseq	Whole Blood	Baseline	gene51603 (EEF1AKNMT)	0.0932244	5.10999	1.67191	0.0986663	0.832304	1.65135
RNAseq	Whole Blood	Baseline	gene51626 (DYNC2LI1)	-0.236017	1.14902	-1.66574	0.0987165	0.832304	-1.65111
RNAseq	Whole Blood	Baseline	gene5723 (PSPH)	0.300206	1.87039	1.67286	0.0987252	0.832304	1.65107
RNAseq	Whole Blood	Baseline	gene65249 (ZSWIM4)	0.137718	3.80779	1.66957	0.0987607	0.832304	1.65089
RNAseq	Whole Blood	Baseline	gene130355 (C2orf76)	0.15201	2.03268	1.66015	0.0988915	0.832304	1.65025
RNAseq	Whole Blood	Baseline	gene23564 (DDAH2)	0.167126	4.1342	1.67202	0.0990567	0.832304	1.64944
RNAseq	Whole Blood	Baseline	gene262 (AMD1)	-0.107522	6.72605	-1.66985	0.0991081	0.832304	-1.64919
RNAseq	Whole Blood	Baseline	gene4046 (LSP1)	0.117344	10.2674	1.67369	0.0991273	0.832304	1.6491
RNAseq	Whole Blood	Baseline	gene10130 (PDIA6)	0.11346	6.80312	1.67004	0.0991374	0.832304	1.64905
RNAseq	Whole Blood	Baseline	gene387 (RHOA)	0.0690739	9.48317	1.67357	0.0991493	0.832304	1.64899
RNAseq	Whole Blood	Baseline	gene28972 (SPCS1)	0.0883726	5.79437	1.66369	0.0992001	0.832304	1.64874
RNAseq	Whole Blood	Baseline	gene89796 (NAV1)	0.255766	3.75815	1.6731	0.0993261	0.832304	1.64813
RNAseq	Whole Blood	Baseline	gene65251 (ZNF649)	0.115502	3.21552	1.66041	0.0996076	0.832304	1.64676
RNAseq	Whole Blood	Baseline	gene203286 (ANKS6)	-0.143741	3.58961	-1.66738	0.0996209	0.832304	-1.64669
RNAseq	Whole Blood	Baseline	gene3738 (KCNA3)	-0.138199	6.47006	-1.66931	0.0996578	0.832304	-1.64651
RNAseq	Whole Blood	Baseline	gene84910 (TMEM87B)	-0.129925	5.06485	-1.66889	0.0998149	0.832304	-1.64575
RNAseq	Whole Blood	Baseline	gene25780 (RASGRP3)	0.257477	3.59929	1.67017	0.0998936	0.832304	1.64537
RNAseq	Whole Blood	Baseline	gene114904 (C1QTNF6)	-0.254054	3.44239	-1.66855	0.0999608	0.832304	-1.64504
RNAseq	Whole Blood	Baseline	gene54861 (SNRK)	-0.0903224	7.66481	-1.667	0.100015	0.832304	-1.64478
RNAseq	Whole Blood	Baseline	gene100131067 (CKMT2-AS1)	-0.294118	2.40641	-1.67222	0.100029	0.832304	-1.64471
RNAseq	Whole Blood	Baseline	gene57472 (CNOT6)	-0.0934841	5.62193	-1.66424	0.100133	0.832304	-1.64421
RNAseq	Whole Blood	Baseline	gene9839 (ZEB2)	0.14727	7.7862	1.66802	0.100191	0.832304	1.64393
RNAseq	Whole Blood	Baseline	gene283742 (FAM98B)	0.106167	4.15923	1.65988	0.100196	0.832304	1.64391
RNAseq	Whole Blood	Baseline	gene6642 (SNX1)	-0.0606172	7.55771	-1.66492	0.100256	0.832304	-1.64361
RNAseq	Whole Blood	Baseline	gene396 (ARHGDIA)	0.073043	8.71953	1.66443	0.10029	0.832304	1.64345
RNAseq	Whole Blood	Baseline	gene54442 (KCTD5)	0.100657	5.6053	1.6677	0.100313	0.832304	1.64334
RNAseq	Whole Blood	Baseline	gene23557 (SNAPIN)	0.108069	4.46288	1.66336	0.100346	0.832304	1.64318
RNAseq	Whole Blood	Baseline	gene64419 (MTMR14)	0.0779997	6.80906	1.66449	0.100561	0.832304	1.64214
RNAseq	Whole Blood	Baseline	gene9881 (TRANK1)	-0.179574	8.8196	-1.66431	0.100683	0.832304	-1.64155
RNAseq	Whole Blood	Baseline	gene10758 (TRAF3IP2)	-0.136177	3.94369	-1.66082	0.100829	0.832304	-1.64085
RNAseq	Whole Blood	Baseline	gene8174 (MADCAM1)	-0.704931	0.191174	-1.66646	0.100943	0.832304	-1.6403
RNAseq	Whole Blood	Baseline	gene3707 (ITPKB)	-0.0896508	7.91164	-1.66261	0.100953	0.832304	-1.64025
RNAseq	Whole Blood	Baseline	gene10178 (TENM1)	-0.514785	2.53052	-1.66855	0.100957	0.832304	-1.64023
RNAseq	Whole Blood	Baseline	gene6192 (RPS4Y1)	-0.333831	1.11837	-1.64535	0.101002	0.832304	-1.64002
RNAseq	Whole Blood	Baseline	gene133522 (PPARGC1B)	0.240898	3.99851	1.65759	0.101193	0.832304	1.6391
RNAseq	Whole Blood	Baseline	gene10244 (RABEPK)	-0.132857	4.07808	-1.65837	0.101271	0.832304	-1.63872
RNAseq	Whole Blood	Baseline	gene8379 (MAD1L1)	-0.145073	5.52603	-1.66415	0.101324	0.832304	-1.63847
RNAseq	Whole Blood	Baseline	gene23536 (ADAT1)	0.168362	4.7332	1.66292	0.101369	0.832304	1.63825
RNAseq	Whole Blood	Baseline	gene23528 (ZNF281)	-0.141352	5.65003	-1.66157	0.101376	0.832304	-1.63822
RNAseq	Whole Blood	Baseline	gene5979 (RET)	0.534572	-0.0425222	1.66101	0.101386	0.832304	1.63817
RNAseq	Whole Blood	Baseline	gene56996 (SLC12A9)	0.130443	7.69665	1.65975	0.101473	0.832304	1.63775
RNAseq	Whole Blood	Baseline	gene219972 (MPEG1)	0.200345	10.0408	1.66279	0.101507	0.832304	1.63759
RNAseq	Whole Blood	Baseline	gene10975 (UQCR11)	0.0981814	6.52559	1.65573	0.101558	0.832304	1.63735
RNAseq	Whole Blood	Baseline	gene22888 (UBOX5)	-0.0993085	4.54528	-1.65431	0.101787	0.832304	-1.63625
RNAseq	Whole Blood	Baseline	gene101730217 (SPECC1L-ADORA2A)	-0.08448	6.50036	-1.65482	0.101815	0.832304	-1.63612
RNAseq	Whole Blood	Baseline	gene6876 (TAGLN)	0.447367	3.92454	1.66433	0.101846	0.832304	1.63597
RNAseq	Whole Blood	Baseline	gene27040 (LAT)	-0.115176	7.08488	-1.65823	0.102025	0.832304	-1.63511
RNAseq	Whole Blood	Baseline	gene83480 (PUS3)	-0.131197	3.35979	-1.64774	0.102034	0.832304	-1.63507
RNAseq	Whole Blood	Baseline	gene5217 (PFN2)	-0.374725	1.47866	-1.65784	0.102219	0.832304	-1.63419
RNAseq	Whole Blood	Baseline	gene170463 (SSBP4)	0.163987	6.39896	1.65739	0.102347	0.832304	1.63358
RNAseq	Whole Blood	Baseline	gene51776 (MAP3K20)	0.24162	4.24509	1.65836	0.1025	0.832304	1.63285
RNAseq	Whole Blood	Baseline	gene9452 (ITM2A)	-0.248078	5.22275	-1.65924	0.102702	0.832304	-1.63189
RNAseq	Whole Blood	Baseline	gene9706 (ULK2)	0.158043	4.77025	1.65643	0.102723	0.832304	1.63179
RNAseq	Whole Blood	Baseline	gene27131 (SNX5)	0.102779	5.86284	1.65156	0.10284	0.832304	1.63124
RNAseq	Whole Blood	Baseline	gene28680 (TRAV8-6)	-0.336104	1.91787	-1.6546	0.102893	0.832304	-1.63099
RNAseq	Whole Blood	Baseline	gene84336 (TMEM101)	0.0939693	4.53785	1.64534	0.103079	0.832304	1.63011
RNAseq	Whole Blood	Baseline	gene153090 (DAB2IP)	0.708233	0.846203	1.65621	0.103184	0.832304	1.62961
RNAseq	Whole Blood	Baseline	gene84807 (NFKBID)	0.113712	4.80399	1.64748	0.103199	0.832304	1.62954
RNAseq	Whole Blood	Baseline	gene114790 (STK11IP)	0.110994	5.48063	1.64925	0.103459	0.832304	1.62831
RNAseq	Whole Blood	Baseline	gene57143 (ADCK1)	0.268078	2.98743	1.65115	0.103594	0.832304	1.62768
RNAseq	Whole Blood	Baseline	gene26122 (EPC2)	-0.0616089	5.69547	-1.64159	0.103668	0.832304	-1.62733
RNAseq	Whole Blood	Baseline	gene2617 (GARS1)	0.0765288	5.881	1.64516	0.103726	0.832304	1.62705
RNAseq	Whole Blood	Baseline	gene27341 (RRP7A)	0.246333	5.81191	1.65444	0.10387	0.832304	1.62637
RNAseq	Whole Blood	Baseline	gene3892 (KRT86)	0.700211	-1.21131	1.64771	0.103898	0.832304	1.62624
RNAseq	Whole Blood	Baseline	gene64078 (SLC28A3)	0.796143	-0.662279	1.64858	0.103908	0.832304	1.6262
RNAseq	Whole Blood	Baseline	gene284119 (CAVIN1)	-0.375067	0.419421	-1.64393	0.103909	0.832304	-1.62619
RNAseq	Whole Blood	Baseline	gene3206 (HOXA10)	0.505787	-0.247434	1.64468	0.103911	0.832304	1.62618
RNAseq	Whole Blood	Baseline	gene1237 (CCR8)	0.602859	0.782218	1.65046	0.104067	0.832304	1.62545
RNAseq	Whole Blood	Baseline	gene51171 (HSD17B14)	-0.769598	-1.47424	-1.6474	0.104108	0.832304	-1.62526
RNAseq	Whole Blood	Baseline	gene2110 (ETFDH)	0.156545	4.00062	1.6424	0.1043	0.832304	1.62435
RNAseq	Whole Blood	Baseline	gene51131 (PHF11)	-0.175292	5.75033	-1.64806	0.104312	0.832304	-1.6243
RNAseq	Whole Blood	Baseline	gene28439 (IGHV3-30)	0.614769	1.88701	1.64077	0.104352	0.832304	1.62411
RNAseq	Whole Blood	Baseline	gene9914 (ATP2C2)	1.2638	-1.0637	1.6513	0.104428	0.832304	1.62376
RNAseq	Whole Blood	Baseline	gene7305 (TYROBP)	0.0838518	8.85526	1.64492	0.104525	0.832304	1.6233
RNAseq	Whole Blood	Baseline	gene79969 (ATAT1)	-0.158961	1.98938	-1.63361	0.104638	0.832304	-1.62277
RNAseq	Whole Blood	Baseline	gene283991 (UBALD2)	-0.141429	7.7058	-1.64182	0.104758	0.832304	-1.62221
RNAseq	Whole Blood	Baseline	gene54453 (RIN2)	0.244007	4.84875	1.64668	0.104788	0.832304	1.62207
RNAseq	Whole Blood	Baseline	gene29985 (SLC39A3)	0.131614	4.51392	1.6438	0.104868	0.832304	1.6217
RNAseq	Whole Blood	Baseline	gene100507472 (LOC100507472)	0.556025	-0.168354	1.64285	0.104893	0.832304	1.62158
RNAseq	Whole Blood	Baseline	gene6009 (RHEB)	0.0858451	4.98929	1.63336	0.104924	0.832304	1.62144
RNAseq	Whole Blood	Baseline	gene55379 (LRRC59)	0.102708	5.83222	1.64159	0.105025	0.832304	1.62096
RNAseq	Whole Blood	Baseline	gene9064 (MAP3K6)	0.284394	3.57625	1.64575	0.105054	0.832304	1.62083
RNAseq	Whole Blood	Baseline	gene1774 (DNASE1L1)	0.12552	5.7308	1.64441	0.105089	0.832304	1.62067
RNAseq	Whole Blood	Baseline	gene3212 (HOXB2)	0.370018	3.30953	1.64746	0.105295	0.832304	1.61971
RNAseq	Whole Blood	Baseline	gene51524 (TMEM138)	0.100517	4.09845	1.63372	0.105301	0.832304	1.61968
RNAseq	Whole Blood	Baseline	gene3925 (STMN1)	-0.159381	4.3429	-1.63975	0.105302	0.832304	-1.61968
RNAseq	Whole Blood	Baseline	gene51706 (CYB5R1)	0.116718	5.33391	1.64207	0.105302	0.832304	1.61968
RNAseq	Whole Blood	Baseline	gene28721 (TRAJ34)	-0.32368	0.343004	-1.63294	0.105522	0.832304	-1.61865
RNAseq	Whole Blood	Baseline	gene4694 (NDUFA1)	0.0897804	5.70098	1.63369	0.105529	0.832304	1.61862
RNAseq	Whole Blood	Baseline	gene11075 (STMN2)	0.835066	-4.23554	1.63848	0.105567	0.832304	1.61844
RNAseq	Whole Blood	Baseline	gene10578 (GNLY)	0.503257	8.21022	1.64529	0.105636	0.832304	1.61812
RNAseq	Whole Blood	Baseline	gene271 (AMPD2)	0.135294	8.50251	1.64021	0.105824	0.832304	1.61725
RNAseq	Whole Blood	Baseline	gene51187 (RSL24D1)	0.109878	5.43507	1.63022	0.105955	0.832304	1.61665
RNAseq	Whole Blood	Baseline	gene80145 (THOC7)	0.10636	4.62418	1.63052	0.106111	0.832304	1.61592
RNAseq	Whole Blood	Baseline	gene57555 (NLGN2)	-0.281186	2.68445	-1.63902	0.106233	0.832304	-1.61536
RNAseq	Whole Blood	Baseline	gene10917 (BTNL3)	-1.96834	1.5221	-1.64437	0.106369	0.832304	-1.61473
RNAseq	Whole Blood	Baseline	gene4502 (MT2A)	-0.34632	4.85557	-1.63766	0.106394	0.832304	-1.61462
RNAseq	Whole Blood	Baseline	gene144811 (LACC1)	0.235944	2.56837	1.6366	0.106416	0.832304	1.61451
RNAseq	Whole Blood	Baseline	gene79879 (CCDC134)	-0.1303	4.96533	-1.63438	0.106508	0.832304	-1.61409
RNAseq	Whole Blood	Baseline	gene155066 (ATP6V0E2)	-0.177282	5.25573	-1.63784	0.106559	0.832304	-1.61385
RNAseq	Whole Blood	Baseline	gene6853 (SYN1)	0.584638	-0.788858	1.63193	0.106713	0.832304	1.61314
RNAseq	Whole Blood	Baseline	gene9320 (TRIP12)	-0.100143	8.48336	-1.63759	0.106718	0.832304	-1.61312
RNAseq	Whole Blood	Baseline	gene84649 (DGAT2)	0.141146	7.16982	1.63118	0.10686	0.832304	1.61247
RNAseq	Whole Blood	Baseline	gene29978 (UBQLN2)	-0.0844852	6.26256	-1.63036	0.106862	0.832304	-1.61246
RNAseq	Whole Blood	Baseline	gene79801 (SHCBP1)	0.278788	1.16412	1.62384	0.107	0.832304	1.61182
RNAseq	Whole Blood	Baseline	gene28703 (TRAJ52)	-0.39988	0.142905	-1.62619	0.107029	0.832304	-1.61169
RNAseq	Whole Blood	Baseline	gene3417 (IDH1)	0.184332	5.10927	1.63584	0.107042	0.832304	1.61163
RNAseq	Whole Blood	Baseline	gene10516 (FBLN5)	0.490499	3.04558	1.63925	0.107045	0.832304	1.61162
RNAseq	Whole Blood	Baseline	gene972 (CD74)	0.153385	11.8797	1.63248	0.107089	0.832304	1.61141
RNAseq	Whole Blood	Baseline	gene5265 (SERPINA1)	0.159696	9.4482	1.63623	0.107227	0.832304	1.61078
RNAseq	Whole Blood	Baseline	gene143630 (UBQLNL)	-0.470366	-0.12429	-1.62959	0.10723	0.832304	-1.61077
RNAseq	Whole Blood	Baseline	gene28477 (IGHJ4)	0.546649	1.48598	1.62603	0.107286	0.832304	1.61051
RNAseq	Whole Blood	Baseline	gene1845 (DUSP3)	0.170389	5.73708	1.63189	0.107396	0.832304	1.61001
RNAseq	Whole Blood	Baseline	gene57801 (HES4)	0.611591	1.81265	1.63311	0.107406	0.832304	1.60996
RNAseq	Whole Blood	Baseline	gene7159 (TP53BP2)	-0.0769559	5.9089	-1.62747	0.107673	0.832304	-1.60874
RNAseq	Whole Blood	Baseline	gene10788 (IQGAP2)	-0.171312	7.76478	-1.6341	0.107784	0.832304	-1.60823
RNAseq	Whole Blood	Baseline	gene23075 (SWAP70)	0.203642	5.962	1.6338	0.107813	0.832304	1.6081
RNAseq	Whole Blood	Baseline	gene221476 (PI16)	0.449036	3.10524	1.63423	0.108065	0.832304	1.60695
RNAseq	Whole Blood	Baseline	gene874 (CBR3)	-0.494782	1.47182	-1.63267	0.108219	0.832304	-1.60625
RNAseq	Whole Blood	Baseline	gene4772 (NFATC1)	-0.0982243	6.217	-1.62629	0.108295	0.832304	-1.60591
RNAseq	Whole Blood	Baseline	gene1642 (DDB1)	0.0713672	7.62995	1.6243	0.108306	0.832304	1.60585
RNAseq	Whole Blood	Baseline	gene7597 (ZBTB25)	-0.150362	3.98832	-1.62273	0.108407	0.832304	-1.6054
RNAseq	Whole Blood	Baseline	gene9728 (SECISBP2L)	-0.0641661	6.03119	-1.61796	0.108446	0.832304	-1.60522
RNAseq	Whole Blood	Baseline	gene2053 (EPHX2)	-0.27328	4.2968	-1.63081	0.108491	0.832304	-1.60501
RNAseq	Whole Blood	Baseline	gene4983 (OPHN1)	0.380346	1.23798	1.62919	0.10851	0.832304	1.60492
RNAseq	Whole Blood	Baseline	gene58191 (CXCL16)	0.174806	6.43803	1.62797	0.108587	0.832304	1.60457
RNAseq	Whole Blood	Baseline	gene2035 (EPB41)	-0.158463	9.22057	-1.62932	0.108613	0.832304	-1.60446
RNAseq	Whole Blood	Baseline	gene51071 (DERA)	0.119531	3.74372	1.62018	0.108686	0.832304	1.60413
RNAseq	Whole Blood	Baseline	gene51155 (JPT1)	0.103502	6.49572	1.62211	0.10872	0.832304	1.60397
RNAseq	Whole Blood	Baseline	gene55486 (PARL)	0.131282	4.85855	1.62409	0.108728	0.832304	1.60394
RNAseq	Whole Blood	Baseline	gene23387 (SIK3)	-0.0813633	7.32153	-1.62055	0.108743	0.832304	-1.60387
RNAseq	Whole Blood	Baseline	gene8797 (TNFRSF10A)	-0.154019	4.22849	-1.6234	0.108925	0.832304	-1.60304
RNAseq	Whole Blood	Baseline	gene28793 (IGLV3-25)	0.615679	2.74324	1.61774	0.108952	0.832304	1.60292
RNAseq	Whole Blood	Baseline	gene9972 (NUP153)	-0.0610575	6.93545	-1.61495	0.10913	0.832304	-1.60212
RNAseq	Whole Blood	Baseline	gene10005 (ACOT8)	0.124492	4.03925	1.62048	0.109176	0.832304	1.60191
RNAseq	Whole Blood	Baseline	gene85462 (FHDC1)	-0.295639	2.9215	-1.62569	0.109182	0.832304	-1.60188
RNAseq	Whole Blood	Baseline	gene197358 (NLRC3)	-0.109539	7.27303	-1.62287	0.109275	0.832304	-1.60146
RNAseq	Whole Blood	Baseline	gene55803 (ADAP2)	0.250694	4.91011	1.624	0.109317	0.832304	1.60127
RNAseq	Whole Blood	Baseline	gene84270 (CARD19)	0.151059	5.77229	1.62469	0.109322	0.832304	1.60125
RNAseq	Whole Blood	Baseline	gene28388 (IGHV5-51)	0.535468	2.52659	1.61337	0.109542	0.832304	1.60025
RNAseq	Whole Blood	Baseline	gene115362 (GBP5)	-0.481009	8.35753	-1.62106	0.109568	0.832304	-1.60014
RNAseq	Whole Blood	Baseline	gene26094 (DCAF4)	-0.266268	3.21157	-1.62525	0.109574	0.832304	-1.60011
RNAseq	Whole Blood	Baseline	gene10797 (MTHFD2)	0.163836	4.70354	1.61524	0.109998	0.832304	1.5982
RNAseq	Whole Blood	Baseline	gene26017 (FAM32A)	0.0640318	6.7824	1.61585	0.110145	0.832304	1.59754
RNAseq	Whole Blood	Baseline	gene1965 (EIF2S1)	0.0789009	5.42952	1.61129	0.110161	0.832304	1.59747
RNAseq	Whole Blood	Baseline	gene10134 (BCAP31)	0.0881163	6.99774	1.61928	0.11034	0.832304	1.59667
RNAseq	Whole Blood	Baseline	gene375704 (ENHO)	0.408685	0.930559	1.61654	0.110507	0.832304	1.59592
RNAseq	Whole Blood	Baseline	gene28933 (IGKV1-33)	0.649402	1.60351	1.60974	0.110578	0.832304	1.5956
RNAseq	Whole Blood	Baseline	gene6730 (SRP68)	0.0720789	6.00221	1.61161	0.11058	0.832304	1.59559
RNAseq	Whole Blood	Baseline	gene28633 (TRBJ1-3)	-0.357125	-0.477043	-1.60795	0.110645	0.832304	-1.5953
RNAseq	Whole Blood	Baseline	gene9435 (CHST2)	0.304982	6.03524	1.61984	0.110704	0.832304	1.59504
RNAseq	Whole Blood	Baseline	gene967 (CD63)	0.121116	7.47854	1.61821	0.110735	0.832304	1.5949
RNAseq	Whole Blood	Baseline	gene84456 (L3MBTL3)	-0.17676	4.83558	-1.61796	0.110748	0.832304	-1.59484
RNAseq	Whole Blood	Baseline	gene3654 (IRAK1)	0.0727059	7.41605	1.61555	0.11079	0.832304	1.59465
RNAseq	Whole Blood	Baseline	gene23002 (DAAM1)	0.142147	3.82932	1.61342	0.110799	0.832304	1.59461
RNAseq	Whole Blood	Baseline	gene1351 (COX8A)	0.0922222	5.75795	1.60953	0.111136	0.832304	1.59311
RNAseq	Whole Blood	Baseline	gene55160 (ARHGEF10L)	0.245039	5.12912	1.61699	0.111162	0.832304	1.59299
RNAseq	Whole Blood	Baseline	gene7429 (VIL1)	0.543502	1.84663	1.6201	0.111182	0.832304	1.5929
RNAseq	Whole Blood	Baseline	gene79690 (GAL3ST4)	-0.275926	3.47701	-1.61588	0.111262	0.832304	-1.59255
RNAseq	Whole Blood	Baseline	gene3454 (IFNAR1)	0.126456	7.31124	1.61452	0.111279	0.832304	1.59247
RNAseq	Whole Blood	Baseline	gene55636 (CHD7)	-0.100759	6.48088	-1.60901	0.111399	0.832304	-1.59194
RNAseq	Whole Blood	Baseline	gene10412 (NSA2)	-0.146221	6.52162	-1.6149	0.11143	0.832304	-1.5918
RNAseq	Whole Blood	Baseline	gene5341 (PLEK)	0.137175	8.59809	1.6148	0.111471	0.832304	1.59162
RNAseq	Whole Blood	Baseline	gene2203 (FBP1)	0.270855	4.96814	1.61451	0.111526	0.832304	1.59137
RNAseq	Whole Blood	Baseline	gene30815 (ST6GALNAC6)	0.152991	5.96645	1.61523	0.111542	0.832304	1.5913
RNAseq	Whole Blood	Baseline	gene3384 (ICAM2)	0.0878505	6.09659	1.60809	0.11164	0.832304	1.59087
RNAseq	Whole Blood	Baseline	gene10867 (TSPAN9)	0.412254	3.42768	1.61668	0.111728	0.832304	1.59047
RNAseq	Whole Blood	Baseline	gene5529 (PPP2R5E)	0.074632	5.4123	1.60318	0.11175	0.832304	1.59037
RNAseq	Whole Blood	Baseline	gene1524 (CX3CR1)	0.297034	8.26483	1.61343	0.111928	0.832304	1.58959
RNAseq	Whole Blood	Baseline	gene728233 (PI4KAP1)	0.815881	3.55044	1.6172	0.111979	0.832304	1.58936
RNAseq	Whole Blood	Baseline	gene59 (ACTA2)	-0.522	3.06876	-1.61551	0.112174	0.832304	-1.5885
RNAseq	Whole Blood	Baseline	gene10097 (ACTR2)	0.0794021	9.26859	1.60915	0.112269	0.832304	1.58808
RNAseq	Whole Blood	Baseline	gene101927181 (NA)	0.224285	3.47084	1.60966	0.112328	0.832304	1.58782
RNAseq	Whole Blood	Baseline	gene56997 (COQ8A)	0.151688	6.45403	1.61173	0.1124	0.832304	1.5875
RNAseq	Whole Blood	Baseline	gene29886 (SNX8)	0.137252	4.59985	1.60651	0.112413	0.832304	1.58744
RNAseq	Whole Blood	Baseline	gene28960 (DCPS)	0.136882	4.33892	1.60724	0.112434	0.832304	1.58735
RNAseq	Whole Blood	Baseline	gene28424 (IGHV3-48)	0.474832	2.34297	1.60497	0.112438	0.832304	1.58733
RNAseq	Whole Blood	Baseline	gene8711 (TNK1)	-0.297264	1.72598	-1.60629	0.112576	0.832304	-1.58672
RNAseq	Whole Blood	Baseline	gene123283 (TARS3)	-0.10619	4.25903	-1.60254	0.11259	0.832304	-1.58666
RNAseq	Whole Blood	Baseline	gene9968 (MED12)	-0.0881077	7.42477	-1.60491	0.112596	0.832304	-1.58663
RNAseq	Whole Blood	Baseline	gene28874 (IGKV3D-20)	0.604055	1.10006	1.59982	0.11263	0.832304	1.58648
RNAseq	Whole Blood	Baseline	gene79109 (MAPKAP1)	0.0583643	6.09855	1.59998	0.112668	0.832304	1.58631
RNAseq	Whole Blood	Baseline	gene23348 (DOCK9)	-0.140722	6.05338	-1.6066	0.112809	0.832304	-1.58569
RNAseq	Whole Blood	Baseline	gene5579 (PRKCB)	0.105698	9.0186	1.60966	0.112886	0.832304	1.58536
RNAseq	Whole Blood	Baseline	gene54760 (PCSK4)	-0.386991	0.953746	-1.60617	0.112934	0.832304	-1.58514
RNAseq	Whole Blood	Baseline	gene7532 (YWHAG)	0.118268	6.79796	1.60608	0.113056	0.832304	1.58461
RNAseq	Whole Blood	Baseline	gene57085 (AGTRAP)	0.114544	6.82213	1.60764	0.11307	0.832304	1.58455
RNAseq	Whole Blood	Baseline	gene100533496 (TVP23C-CDRT4)	-0.21087	3.15266	-1.60407	0.113108	0.832304	-1.58437
RNAseq	Whole Blood	Baseline	gene926 (CD8B)	-0.372425	5.69373	-1.61107	0.113209	0.832304	-1.58393
RNAseq	Whole Blood	Baseline	gene29851 (ICOS)	-0.205333	3.8152	-1.60389	0.113271	0.832304	-1.58366
RNAseq	Whole Blood	Baseline	gene23228 (PLCL2)	-0.0941045	6.95357	-1.60616	0.113291	0.832304	-1.58357
RNAseq	Whole Blood	Baseline	gene80124 (VCPIP1)	-0.106437	6.39519	-1.60075	0.113331	0.832304	-1.5834
RNAseq	Whole Blood	Baseline	gene51676 (ASB2)	0.38565	1.21578	1.60394	0.113374	0.832304	1.58321
RNAseq	Whole Blood	Baseline	gene105379282 (LOC105379282)	0.377288	1.34614	1.60502	0.113431	0.832304	1.58296
RNAseq	Whole Blood	Baseline	gene283152 (CCDC153)	-0.246474	1.89826	-1.60039	0.113515	0.832304	-1.58259
RNAseq	Whole Blood	Baseline	gene115361 (GBP4)	-0.364722	6.97869	-1.60074	0.113526	0.832304	-1.58254
RNAseq	Whole Blood	Baseline	gene54802 (TRIT1)	0.180205	3.66531	1.6046	0.113541	0.832304	1.58247
RNAseq	Whole Blood	Baseline	gene9958 (USP15)	-0.128009	8.3372	-1.60453	0.113572	0.832304	-1.58234
RNAseq	Whole Blood	Baseline	gene4747 (NEFL)	0.630281	1.99883	1.60978	0.113581	0.832304	1.5823
RNAseq	Whole Blood	Baseline	gene84914 (ZNF587)	-0.122824	5.38835	-1.59828	0.113594	0.832304	-1.58224
RNAseq	Whole Blood	Baseline	gene93164 (HTR7P1)	0.273204	1.83142	1.59983	0.113682	0.832304	1.58186
RNAseq	Whole Blood	Baseline	gene23788 (MTCH2)	0.117528	4.82841	1.59951	0.113709	0.832304	1.58174
RNAseq	Whole Blood	Baseline	gene51226 (COPZ2)	0.385685	0.509154	1.59891	0.113717	0.832304	1.5817
RNAseq	Whole Blood	Baseline	gene7942 (TFEB)	0.105077	6.91256	1.6017	0.113792	0.832304	1.58138
RNAseq	Whole Blood	Baseline	gene57648 (KIAA1522)	0.37909	2.37507	1.60714	0.113832	0.832304	1.5812
RNAseq	Whole Blood	Day 28	gene79786 (KLHL36)	-0.058736	6.63333	-0.971051	0.333525	0.832318	-0.967037
RNAseq	Whole Blood	Day 1	gene3805 (KIR2DL4)	-0.525226	-1.00567	-0.856716	0.394	0.832636	-0.852386
RNAseq	Whole Blood	Baseline	gene84181 (CHD6)	-0.0912938	6.27703	-1.595	0.114141	0.832722	-1.57985
RNAseq	Whole Blood	Baseline	gene30845 (EHD3)	0.232605	4.99174	1.60235	0.114242	0.832722	1.57941
RNAseq	Whole Blood	Baseline	gene440503 (PLIN5)	0.235162	4.49683	1.60082	0.114258	0.832722	1.57934
RNAseq	Whole Blood	Baseline	gene957 (ENTPD5)	-0.175716	3.83143	-1.60003	0.114272	0.832722	-1.57928
RNAseq	Whole Blood	Baseline	gene28875 (IGKV3D-15)	0.566407	1.09722	1.59296	0.114374	0.832722	1.57883
RNAseq	Whole Blood	Baseline	gene226 (ALDOA)	0.0899613	9.85158	1.6014	0.114388	0.832722	1.57877
RNAseq	Whole Blood	Day 28	gene9149 (DYRK1B)	0.0672017	5.31094	0.969617	0.333778	0.83274	0.966533
RNAseq	Whole Blood	Day 28	gene22818 (COPZ1)	0.063156	6.46275	0.970088	0.334001	0.832817	0.966087
RNAseq	Whole Blood	Day 28	gene3796 (KIF2A)	-0.0939318	6.6397	-0.97218	0.33402	0.832817	-0.966049
RNAseq	Whole Blood	Day 28	gene114882 (OSBPL8)	-0.101247	7.39734	-0.971907	0.334106	0.832817	-0.965877
RNAseq	Whole Blood	Day 28	gene5273 (SERPINB10)	0.522304	0.238695	0.973534	0.334141	0.832817	0.965807
RNAseq	Whole Blood	Day 1	gene25850 (ZNF345)	-0.100606	2.85053	-0.853714	0.394207	0.832898	-0.852013
RNAseq	Whole Blood	Day 1	gene55907 (CMAS)	0.0708797	4.25335	0.854037	0.394294	0.832906	0.851857
RNAseq	Whole Blood	Day 28	gene143384 (CACUL1)	-0.0542823	6.47052	-0.968276	0.33427	0.832931	-0.965549
RNAseq	Whole Blood	Day 28	gene10230 (NBR2)	-0.171086	2.76388	-0.97022	0.33464	0.832975	-0.964811
RNAseq	Whole Blood	Day 28	gene498 (ATP5F1A)	0.0635803	7.92306	0.968671	0.334758	0.832975	0.964575
RNAseq	Whole Blood	Day 28	gene2263 (FGFR2)	0.540309	0.695369	0.972468	0.334759	0.832975	0.964572
RNAseq	Whole Blood	Day 28	gene114822 (RHPN1)	-0.187897	4.01402	-0.970411	0.334878	0.832975	-0.964335
RNAseq	Whole Blood	Day 28	gene3069 (HDLBP)	-0.0566808	8.19252	-0.969491	0.334927	0.832975	-0.964237
RNAseq	Whole Blood	Day 28	gene22995 (CEP152)	0.10095	3.49932	0.967526	0.335146	0.832975	0.963801
RNAseq	Whole Blood	Day 28	gene5100 (PCDH8)	0.766494	-3.68136	0.970601	0.335217	0.832975	0.96366
RNAseq	Whole Blood	Day 28	gene5423 (POLB)	-0.116967	4.83799	-0.966858	0.335508	0.832975	-0.963078
RNAseq	Whole Blood	Day 28	gene1270 (CNTF)	0.25156	-0.361127	0.964968	0.335514	0.832975	0.963066
RNAseq	Whole Blood	Day 28	gene150290 (DUSP18)	0.115752	4.39713	0.96859	0.335521	0.832975	0.963053
RNAseq	Whole Blood	Day 28	gene23175 (LPIN1)	0.0782694	5.97212	0.968799	0.335535	0.832975	0.963025
RNAseq	Whole Blood	Day 28	gene28473 (IGHV1-3)	0.759553	0.898215	0.970657	0.335568	0.832975	0.96296
RNAseq	Whole Blood	Day 28	gene4077 (NBR1)	-0.0366766	7.80918	-0.967349	0.335602	0.832975	-0.96289
RNAseq	Whole Blood	Day 28	gene25963 (TMEM87A)	0.0563144	5.42861	0.965688	0.335652	0.832975	0.962791
RNAseq	Whole Blood	Day 28	gene4579 (TRNY)	0.234472	2.69062	0.968464	0.335669	0.832975	0.962757
RNAseq	Whole Blood	Day 28	gene5261 (PHKG2)	0.0632093	5.58786	0.966821	0.335712	0.832975	0.962673
RNAseq	Whole Blood	Day 28	gene84272 (YIPF4)	-0.0640641	5.17399	-0.964707	0.335726	0.832975	-0.962645
RNAseq	Whole Blood	Day 28	gene9805 (SCRN1)	0.163495	5.48749	0.969833	0.33593	0.832975	0.962237
RNAseq	Whole Blood	Day 28	gene51070 (NOSIP)	-0.0994662	7.06284	-0.968551	0.335988	0.832975	-0.962123
RNAseq	Whole Blood	Day 28	gene51307 (FAM53C)	-0.0632144	7.29946	-0.965833	0.336222	0.832975	-0.961657
RNAseq	Whole Blood	Day 28	gene100130476 (WAKMAR2)	-0.185099	1.17637	-0.964136	0.336228	0.832975	-0.961646
RNAseq	Whole Blood	Day 28	gene10062 (NR1H3)	0.151774	2.43738	0.965633	0.33628	0.832975	0.961541
RNAseq	Whole Blood	Day 28	gene921 (CD5)	-0.114303	7.32494	-0.967606	0.336313	0.832975	-0.961475
RNAseq	Whole Blood	Day 28	gene3717 (JAK2)	0.10947	6.30973	0.964277	0.336332	0.832975	0.961437
RNAseq	Whole Blood	Day 28	gene55783 (CMTR2)	-0.0980011	4.46427	-0.965046	0.336514	0.832975	-0.961077
RNAseq	Whole Blood	Day 28	gene9772 (TMEM94)	0.042044	6.50355	0.963992	0.336543	0.832975	0.961019
RNAseq	Whole Blood	Day 28	gene2623 (GATA1)	-0.205699	4.55957	-0.967248	0.336724	0.832975	-0.960658
RNAseq	Whole Blood	Day 28	gene57786 (RBAK)	-0.069587	4.79015	-0.963523	0.336735	0.832975	-0.960637
RNAseq	Whole Blood	Day 28	gene6196 (RPS6KA2)	0.159771	3.87779	0.966877	0.336783	0.832975	0.960541
RNAseq	Whole Blood	Day 28	gene2850 (GPR27)	0.179941	3.87697	0.964111	0.336841	0.832975	0.960425
RNAseq	Whole Blood	Day 28	gene23383 (MAU2)	0.0418269	7.39889	0.963444	0.336955	0.832975	0.9602
RNAseq	Whole Blood	Day 28	gene91107 (TRIM47)	-0.17697	2.25809	-0.964673	0.337046	0.832975	-0.960018
RNAseq	Whole Blood	Day 28	gene9403 (SELENOF)	-0.061107	6.15683	-0.962375	0.337072	0.832975	-0.959967
RNAseq	Whole Blood	Day 28	gene5577 (PRKAR2B)	0.248109	6.08008	0.967734	0.337166	0.832975	0.95978
RNAseq	Whole Blood	Day 28	gene858 (CAV2)	0.405337	0.099645	0.965234	0.337198	0.832975	0.959716
RNAseq	Whole Blood	Day 28	gene4595 (MUTYH)	-0.0789809	4.30917	-0.962521	0.337325	0.833084	-0.959464
RNAseq	Whole Blood	Day 28	gene4157 (MC1R)	0.199345	2.25785	0.963735	0.337689	0.833235	0.958741
RNAseq	Whole Blood	Day 28	gene57804 (POLD4)	-0.061897	6.29011	-0.963308	0.337741	0.833235	-0.958638
RNAseq	Whole Blood	Day 28	gene27240 (SIT1)	-0.108335	5.09274	-0.963574	0.337799	0.833235	-0.958522
RNAseq	Whole Blood	Day 28	gene51111 (KMT5B)	-0.0453421	6.32579	-0.961133	0.337841	0.833235	-0.95844
RNAseq	Whole Blood	Day 28	gene79633 (FAT4)	0.394761	0.664966	0.964016	0.338302	0.833235	0.957525
RNAseq	Whole Blood	Day 28	gene84464 (SLX4)	0.0614244	4.88183	0.960295	0.338327	0.833235	0.957477
RNAseq	Whole Blood	Day 28	gene51326 (ARL17A)	0.410203	-0.378979	0.962001	0.338398	0.833235	0.957335
RNAseq	Whole Blood	Day 28	gene63939 (FAM217B)	-0.0695689	5.20196	-0.96002	0.33842	0.833235	-0.957292
RNAseq	Whole Blood	Day 28	gene100506305 (LINC00958)	-1.27826	-2.43922	-0.965947	0.338513	0.833235	-0.957107
RNAseq	Whole Blood	Day 28	gene9110 (MTMR4)	-0.0633894	6.24031	-0.960489	0.338571	0.833235	-0.956993
RNAseq	Whole Blood	Day 28	gene51327 (AHSP)	-0.389969	3.81092	-0.963896	0.338571	0.833235	-0.956993
RNAseq	Whole Blood	Day 28	gene51097 (SCCPDH)	-0.150877	3.69549	-0.963713	0.338596	0.833235	-0.956942
RNAseq	Whole Blood	Day 28	gene84317 (CCDC115)	0.0572389	5.4845	0.959893	0.338644	0.833235	0.956848
RNAseq	Whole Blood	Day 28	gene100528032 (KLRC4-KLRK1)	-0.15741	6.98119	-0.963223	0.338841	0.833235	-0.956457
RNAseq	Whole Blood	Day 28	gene9446 (GSTO1)	0.103466	5.47619	0.960829	0.338852	0.833235	0.956435
RNAseq	Whole Blood	Day 28	gene6397 (SEC14L1)	-0.0688764	9.70857	-0.961051	0.338999	0.833235	-0.956144
RNAseq	Whole Blood	Day 28	gene9545 (RAB3D)	-0.0780252	8.01335	-0.961752	0.339045	0.833235	-0.956053
RNAseq	Whole Blood	Day 28	gene11034 (DSTN)	-0.0874404	5.01128	-0.959519	0.339102	0.833235	-0.955941
RNAseq	Whole Blood	Day 28	gene57556 (SEMA6A)	0.530971	-2.52775	0.957969	0.339184	0.833235	0.955779
RNAseq	Whole Blood	Day 28	gene2815 (GP9)	0.266407	4.21586	0.96292	0.339321	0.833235	0.955508
RNAseq	Whole Blood	Day 28	gene8445 (DYRK2)	-0.0702605	6.25272	-0.959432	0.339329	0.833235	-0.955492
RNAseq	Whole Blood	Day 28	gene3503 (IGHG4)	0.774009	1.56616	0.960554	0.339425	0.833235	0.955302
RNAseq	Whole Blood	Day 28	gene23308 (ICOSLG)	0.815848	0.361587	0.964389	0.339467	0.833235	0.955219
RNAseq	Whole Blood	Day 28	gene100129528 (MUC8)	0.393216	1.73866	0.962593	0.339541	0.833235	0.955073
RNAseq	Whole Blood	Day 28	gene51176 (LEF1)	-0.151958	7.70223	-0.962091	0.339572	0.833235	-0.955011
RNAseq	Whole Blood	Day 28	gene5305 (PIP4K2A)	-0.0925156	8.5074	-0.960628	0.339572	0.833235	-0.955011
RNAseq	Whole Blood	Day 28	gene81788 (NUAK2)	-0.0696063	7.20244	-0.959859	0.339652	0.833235	-0.954853
RNAseq	Whole Blood	Day 28	gene3148 (HMGB2)	-0.0880217	7.3328	-0.957935	0.339786	0.833235	-0.954588
RNAseq	Whole Blood	Day 28	gene55608 (ANKRD10)	0.0636536	5.91903	0.958189	0.339799	0.833235	0.954563
RNAseq	Whole Blood	Day 28	gene8784 (TNFRSF18)	0.268848	2.6378	0.961222	0.340041	0.83353	0.954084
RNAseq	Whole Blood	Day 28	gene9657 (IQCB1)	0.109715	4.14521	0.959538	0.340086	0.83353	0.953996
RNAseq	Whole Blood	Day 28	gene7296 (TXNRD1)	0.0720418	6.84569	0.957616	0.340407	0.833649	0.953362
RNAseq	Whole Blood	Day 28	gene9871 (SEC24D)	0.0761539	5.59952	0.956417	0.340458	0.833649	0.953262
RNAseq	Whole Blood	Day 28	gene100507472 (LOC100507472)	0.370236	-0.168354	0.957012	0.340552	0.833649	0.953075
RNAseq	Whole Blood	Day 28	gene2273 (FHL1)	0.182983	4.21197	0.960293	0.340607	0.833649	0.952967
RNAseq	Whole Blood	Day 28	gene644050 (LINC01529)	0.562453	-2.27642	0.955554	0.340646	0.833649	0.952889
RNAseq	Whole Blood	Day 28	gene4722 (NDUFS3)	0.0695425	4.57174	0.955166	0.340675	0.833649	0.952832
RNAseq	Whole Blood	Day 28	gene57567 (ZNF319)	0.0699678	5.63629	0.956738	0.340717	0.833649	0.95275
RNAseq	Whole Blood	Day 1	gene3336 (HSPE1)	0.0698408	4.87996	0.852647	0.394807	0.833814	0.850932
RNAseq	Whole Blood	Day 1	gene10890 (RAB10)	0.0514769	7.05573	0.853949	0.394906	0.833848	0.850754
RNAseq	Whole Blood	Day 1	gene8460 (TPST1)	-0.28603	3.44702	-0.854998	0.394995	0.83386	-0.850593
RNAseq	Whole Blood	Baseline	gene7389 (UROD)	0.0878493	4.9243	1.59404	0.114688	0.834259	1.57747
RNAseq	Whole Blood	Baseline	gene59342 (SCPEP1)	0.196476	6.81182	1.60083	0.114766	0.834259	1.57713
RNAseq	Whole Blood	Day 1	gene1523 (CUX1)	0.0694717	7.46784	0.855036	0.395371	0.834267	0.849918
RNAseq	Whole Blood	Day 1	gene4121 (MAN1A1)	-0.111109	6.34059	-0.854043	0.39539	0.834267	-0.849883
RNAseq	Whole Blood	Day 1	gene91433 (RCCD1)	0.109311	2.67313	0.852209	0.395491	0.834267	0.849701
RNAseq	Whole Blood	Day 1	gene29803 (REPIN1)	-0.0559037	6.72681	-0.853291	0.395521	0.834267	-0.849648
RNAseq	Whole Blood	Day 1	gene51294 (PCDH12)	-0.274503	0.87104	-0.852309	0.396072	0.834273	-0.848657
RNAseq	Whole Blood	Day 1	gene825 (CAPN3)	0.114992	4.73391	0.852746	0.396149	0.834273	0.848519
RNAseq	Whole Blood	Day 1	gene84679 (SLC9A7)	0.110403	4.45996	0.852745	0.39616	0.834273	0.848499
RNAseq	Whole Blood	Day 1	gene55024 (BANK1)	0.176256	5.49215	0.854515	0.39616	0.834273	0.848499
RNAseq	Whole Blood	Day 1	gene221061 (FAM171A1)	-0.127507	2.98207	-0.851689	0.39618	0.834273	-0.848463
RNAseq	Whole Blood	Day 1	gene57048 (PLSCR3)	0.0650464	6.51899	0.852223	0.396244	0.834273	0.848349
RNAseq	Whole Blood	Day 1	gene79838 (TMC5)	-0.300135	-0.25747	-0.850982	0.396285	0.834273	-0.848275
RNAseq	Whole Blood	Day 1	gene4939 (OAS2)	0.244659	7.85438	0.853491	0.396291	0.834273	0.848265
RNAseq	Whole Blood	Day 1	gene5872 (RAB13)	0.145111	2.64632	0.852441	0.396311	0.834273	0.848227
RNAseq	Whole Blood	Day 1	gene57018 (CCNL1)	0.0719679	7.24189	0.851289	0.396356	0.834273	0.848146
RNAseq	Whole Blood	Baseline	gene56985 (ADPRM)	-0.163451	3.19592	-1.59389	0.114929	0.834326	-1.57642
RNAseq	Whole Blood	Baseline	gene80054 (CEBPA-DT)	0.392453	0.991518	1.59592	0.115107	0.834326	1.57565
RNAseq	Whole Blood	Baseline	gene9517 (SPTLC2)	0.125079	7.3728	1.59677	0.115169	0.834326	1.57538
RNAseq	Whole Blood	Baseline	gene4608 (MYBPH)	-0.524987	1.89698	-1.59912	0.115172	0.834326	-1.57537
RNAseq	Whole Blood	Baseline	gene9342 (SNAP29)	0.122354	6.14446	1.59949	0.115196	0.834326	1.57526
RNAseq	Whole Blood	Baseline	gene1471 (CST3)	0.269628	8.68382	1.60033	0.115324	0.834326	1.57471
RNAseq	Whole Blood	Baseline	gene7041 (TGFB1I1)	0.449587	1.25019	1.599	0.115439	0.834326	1.57421
RNAseq	Whole Blood	Baseline	gene100533184 (ARHGAP19-SLIT1)	-0.154805	3.8048	-1.59003	0.115534	0.834326	-1.5738
RNAseq	Whole Blood	Baseline	gene28784 (IGLV4-69)	0.731966	1.65724	1.58968	0.11578	0.834326	1.57273
RNAseq	Whole Blood	Baseline	gene116983 (ACAP3)	0.128882	6.29995	1.59131	0.115811	0.834326	1.5726
RNAseq	Whole Blood	Baseline	gene100616194 (MIR4477B)	0.465346	0.741446	1.59084	0.115941	0.834326	1.57204
RNAseq	Whole Blood	Baseline	gene23262 (PPIP5K2)	0.127516	5.54908	1.59239	0.115993	0.834326	1.57182
RNAseq	Whole Blood	Baseline	gene1027 (CDKN1B)	-0.0997614	7.42061	-1.59175	0.116065	0.834326	-1.57151
RNAseq	Whole Blood	Baseline	gene57343 (ZNF304)	0.185065	3.92194	1.59324	0.116142	0.834326	1.57118
RNAseq	Whole Blood	Baseline	gene84193 (SETD3)	0.101696	5.80931	1.59434	0.116305	0.834326	1.57047
RNAseq	Whole Blood	Baseline	gene25942 (SIN3A)	-0.0588874	7.33504	-1.58306	0.116348	0.834326	-1.57029
RNAseq	Whole Blood	Baseline	gene25828 (TXN2)	0.0914306	5.64319	1.58843	0.116352	0.834326	1.57027
RNAseq	Whole Blood	Baseline	gene79925 (SPEF2)	-0.21586	2.5762	-1.58928	0.116363	0.834326	-1.57022
RNAseq	Whole Blood	Baseline	gene838 (CASP5)	0.430631	3.97059	1.59031	0.116566	0.834326	1.56935
RNAseq	Whole Blood	Baseline	gene57134 (MAN1C1)	-0.219603	5.13721	-1.5929	0.116685	0.834326	-1.56884
RNAseq	Whole Blood	Baseline	gene1066 (CES1)	0.842293	4.5154	1.59749	0.116859	0.834326	1.56809
RNAseq	Whole Blood	Baseline	gene3494 (IGHA2)	0.723487	4.04536	1.59054	0.116969	0.834326	1.56762
RNAseq	Whole Blood	Baseline	gene162 (AP1B1)	0.10535	7.33991	1.58798	0.116979	0.834326	1.56758
RNAseq	Whole Blood	Baseline	gene285852 (TREML4)	-2.80822	-0.687762	-1.59483	0.116998	0.834326	-1.5675
RNAseq	Whole Blood	Baseline	gene79004 (CUEDC2)	0.0889677	4.97242	1.58392	0.117179	0.834326	1.56672
RNAseq	Whole Blood	Baseline	gene2982 (GUCY1A1)	0.360707	3.18469	1.59073	0.117244	0.834326	1.56645
RNAseq	Whole Blood	Baseline	gene284040 (CDRT4)	-0.221935	2.96908	-1.58484	0.117302	0.834326	-1.5662
RNAseq	Whole Blood	Baseline	gene150248 (C22orf15)	0.518553	-2.05895	1.57281	0.117612	0.834326	1.56488
RNAseq	Whole Blood	Baseline	gene51109 (RDH11)	0.112646	5.71409	1.58624	0.117672	0.834326	1.56462
RNAseq	Whole Blood	Baseline	gene144717 (PHETA1)	0.194565	3.84977	1.58744	0.117733	0.834326	1.56436
RNAseq	Whole Blood	Baseline	gene162466 (PHOSPHO1)	-0.294293	8.57335	-1.58769	0.117986	0.834326	-1.56328
RNAseq	Whole Blood	Baseline	gene80777 (CYB5B)	0.0741087	5.36595	1.57571	0.117991	0.834326	1.56326
RNAseq	Whole Blood	Baseline	gene100500842 (MIR3652)	0.160918	5.2326	1.57807	0.118058	0.834326	1.56298
RNAseq	Whole Blood	Baseline	gene64979 (MRPL36)	0.111842	3.20705	1.57413	0.118139	0.834326	1.56263
RNAseq	Whole Blood	Baseline	gene57459 (GATAD2B)	-0.0991343	5.01125	-1.57411	0.118181	0.834326	-1.56246
RNAseq	Whole Blood	Baseline	gene160622 (GRASP)	0.183181	2.90204	1.57921	0.11821	0.834326	1.56233
RNAseq	Whole Blood	Baseline	gene84793 (FOXD2-AS1)	0.209631	2.03636	1.57719	0.118246	0.834326	1.56218
RNAseq	Whole Blood	Baseline	gene23166 (STAB1)	0.322191	7.33181	1.58556	0.118311	0.834326	1.5619
RNAseq	Whole Blood	Baseline	gene9439 (MED23)	-0.0919105	5.79366	-1.57685	0.118435	0.834326	-1.56138
RNAseq	Whole Blood	Baseline	gene54778 (RNF111)	-0.0711858	6.27155	-1.57396	0.118448	0.834326	-1.56132
RNAseq	Whole Blood	Baseline	gene57820 (CCNB1IP1)	0.115959	3.70487	1.57294	0.11879	0.834326	1.55987
RNAseq	Whole Blood	Baseline	gene51303 (FKBP11)	0.114649	5.01059	1.57469	0.118831	0.834326	1.5597
RNAseq	Whole Blood	Baseline	gene55007 (FAM118A)	0.659347	5.60951	1.58571	0.118959	0.834326	1.55916
RNAseq	Whole Blood	Baseline	gene57701 (NCKAP5L)	0.137615	5.66151	1.58071	0.118974	0.834326	1.5591
RNAseq	Whole Blood	Baseline	gene64222 (TOR3A)	0.118524	5.26154	1.57868	0.118981	0.834326	1.55906
RNAseq	Whole Blood	Baseline	gene50488 (MINK1)	0.105199	7.92171	1.58136	0.119022	0.834326	1.55889
RNAseq	Whole Blood	Baseline	gene10221 (TRIB1)	0.125102	5.46893	1.57432	0.119118	0.834326	1.55849
RNAseq	Whole Blood	Baseline	gene11096 (ADAMTS5)	0.479745	0.961855	1.581	0.119181	0.834326	1.55822
RNAseq	Whole Blood	Baseline	gene4126 (MANBA)	0.119127	6.53944	1.58011	0.11926	0.834326	1.55789
RNAseq	Whole Blood	Baseline	gene7380 (UPK3A)	0.531261	1.2532	1.58257	0.119449	0.834326	1.55709
RNAseq	Whole Blood	Baseline	gene28940 (IGKV1-12)	0.568464	2.53134	1.57128	0.119601	0.834326	1.55645
RNAseq	Whole Blood	Baseline	gene84532 (ACSS1)	0.0838223	6.41314	1.57437	0.119662	0.834326	1.5562
RNAseq	Whole Blood	Baseline	gene90861 (JPT2)	0.0896043	4.84607	1.5712	0.119709	0.834326	1.556
RNAseq	Whole Blood	Baseline	gene105370943 (LOC105370943)	0.329547	-0.653669	1.56449	0.11974	0.834326	1.55586
RNAseq	Whole Blood	Baseline	gene112 (ADCY6)	0.437498	0.201035	1.57281	0.119743	0.834326	1.55586
RNAseq	Whole Blood	Baseline	gene51304 (ZDHHC3)	0.0597463	6.36707	1.57378	0.119834	0.834326	1.55547
RNAseq	Whole Blood	Baseline	gene130916 (MTERF4)	-0.12285	5.81726	-1.57497	0.119866	0.834326	-1.55534
RNAseq	Whole Blood	Baseline	gene3047 (HBG1)	-1.3423	-0.608651	-1.57905	0.119954	0.834326	-1.55497
RNAseq	Whole Blood	Baseline	gene100506311 (HOTAIRM1)	0.432713	4.26435	1.57962	0.120145	0.834326	1.55417
RNAseq	Whole Blood	Baseline	gene57568 (SIPA1L2)	-0.252737	5.20236	-1.57558	0.120257	0.834326	-1.5537
RNAseq	Whole Blood	Baseline	gene4140 (MARK3)	-0.138658	7.201	-1.57686	0.120265	0.834326	-1.55366
RNAseq	Whole Blood	Baseline	gene28610 (TRBV5-5)	-0.44958	-0.173623	-1.56941	0.120321	0.834326	-1.55343
RNAseq	Whole Blood	Baseline	gene100507632 (LINC00968)	0.312493	0.357619	1.56626	0.120433	0.834326	1.55296
RNAseq	Whole Blood	Baseline	gene51444 (RNF138)	-0.102127	4.82441	-1.5636	0.120494	0.834326	-1.5527
RNAseq	Whole Blood	Baseline	gene348654 (GEN1)	0.321266	2.88874	1.57225	0.120498	0.834326	1.55269
RNAseq	Whole Blood	Baseline	gene28408 (IGHV3-74)	0.559632	1.54948	1.56797	0.120664	0.834326	1.55199
RNAseq	Whole Blood	Baseline	gene28775 (IGLV7-46)	0.723781	1.78414	1.56411	0.120769	0.834326	1.55155
RNAseq	Whole Blood	Baseline	gene23637 (RABGAP1)	0.0603771	5.79763	1.56421	0.120901	0.834326	1.551
RNAseq	Whole Blood	Baseline	gene54981 (NMRK1)	-0.224838	4.49717	-1.57337	0.121101	0.834326	-1.55017
RNAseq	Whole Blood	Baseline	gene132321 (C4orf33)	0.210839	3.29336	1.57022	0.121124	0.834326	1.55007
RNAseq	Whole Blood	Baseline	gene94081 (SFXN1)	-0.109608	4.9187	-1.56769	0.121152	0.834326	-1.54995
RNAseq	Whole Blood	Baseline	gene5704 (PSMC4)	0.0662504	5.73963	1.56457	0.121192	0.834326	1.54979
RNAseq	Whole Blood	Baseline	gene4967 (OGDH)	0.0884415	7.6705	1.57	0.121256	0.834326	1.54952
RNAseq	Whole Blood	Baseline	gene23313 (KIAA0930)	0.179254	7.72805	1.57262	0.121299	0.834326	1.54934
RNAseq	Whole Blood	Baseline	gene23467 (NPTXR)	-0.265558	3.5955	-1.57185	0.121334	0.834326	-1.5492
RNAseq	Whole Blood	Baseline	gene81565 (NDEL1)	-0.0784258	7.38509	-1.56512	0.121476	0.834326	-1.54861
RNAseq	Whole Blood	Baseline	gene79786 (KLHL36)	-0.0837711	6.63333	-1.56625	0.1215	0.834326	-1.54851
RNAseq	Whole Blood	Baseline	gene84034 (EMILIN2)	0.19994	7.50139	1.56964	0.12157	0.834326	1.54822
RNAseq	Whole Blood	Baseline	gene442582 (STAG3L2)	0.203044	3.18045	1.56581	0.121607	0.834326	1.54806
RNAseq	Whole Blood	Baseline	gene8445 (DYRK2)	-0.101571	6.25272	-1.56573	0.121614	0.834326	-1.54803
RNAseq	Whole Blood	Baseline	gene3159 (HMGA1)	-0.098349	7.01814	-1.56537	0.121687	0.834326	-1.54773
RNAseq	Whole Blood	Baseline	gene5184 (PEPD)	0.111879	5.47801	1.56616	0.121723	0.834326	1.54758
RNAseq	Whole Blood	Baseline	gene25865 (PRKD2)	-0.131823	8.10356	-1.56916	0.121884	0.834326	-1.54691
RNAseq	Whole Blood	Baseline	gene5859 (QARS1)	0.0931183	7.24063	1.5675	0.121947	0.834326	1.54665
RNAseq	Whole Blood	Baseline	gene8329 (H2AC13)	-0.491206	-0.596082	-1.56072	0.12205	0.834326	-1.54623
RNAseq	Whole Blood	Baseline	gene11314 (CD300A)	0.17657	8.0141	1.56853	0.122138	0.834326	1.54586
RNAseq	Whole Blood	Baseline	gene9913 (SUPT7L)	0.0771145	5.22833	1.55919	0.122289	0.834326	1.54524
RNAseq	Whole Blood	Baseline	gene64843 (ISL2)	0.37116	2.67272	1.56786	0.122302	0.834326	1.54518
RNAseq	Whole Blood	Baseline	gene28655 (TRAV27)	-0.344681	1.36964	-1.56354	0.122326	0.834326	-1.54508
RNAseq	Whole Blood	Baseline	gene112755 (STX1B)	-0.32738	0.625031	-1.56112	0.122412	0.834326	-1.54473
RNAseq	Whole Blood	Baseline	gene84889 (SLC7A3)	-0.816275	-2.92832	-1.55879	0.122574	0.834326	-1.54406
RNAseq	Whole Blood	Baseline	gene81553 (FAM49A)	0.114963	6.79093	1.56516	0.122586	0.834326	1.54401
RNAseq	Whole Blood	Baseline	gene9784 (SNX17)	0.0923347	6.96508	1.56122	0.122667	0.834326	1.54367
RNAseq	Whole Blood	Baseline	gene101926892 (LOC101926892)	-1.39414	-2.57254	-1.5671	0.122672	0.834326	-1.54365
RNAseq	Whole Blood	Baseline	gene8574 (AKR7A2)	0.127537	4.78488	1.56245	0.122762	0.834326	1.54328
RNAseq	Whole Blood	Baseline	gene3497 (IGHE)	0.842002	-0.832285	1.56404	0.122869	0.834326	1.54284
RNAseq	Whole Blood	Baseline	gene2744 (GLS)	-0.109903	6.31312	-1.55911	0.123078	0.834326	-1.54198
RNAseq	Whole Blood	Baseline	gene27036 (SIGLEC7)	0.210951	5.44844	1.56565	0.123108	0.834326	1.54186
RNAseq	Whole Blood	Baseline	gene23205 (ACSBG1)	0.532331	-0.00494514	1.5617	0.123114	0.834326	1.54183
RNAseq	Whole Blood	Baseline	gene140947 (DCANP1)	0.344659	2.12464	1.56432	0.123167	0.834326	1.54162
RNAseq	Whole Blood	Baseline	gene646214 (LOC646214)	0.745476	-0.699165	1.5629	0.123187	0.834326	1.54153
RNAseq	Whole Blood	Day 28	gene54899 (PXK)	0.0901006	5.8785	0.95628	0.341205	0.834435	0.951786
RNAseq	Whole Blood	Day 28	gene3090 (HIC1)	0.230264	2.71969	0.955019	0.341273	0.834435	0.951653
RNAseq	Whole Blood	Day 28	gene26511 (CHIC2)	-0.078395	4.76154	-0.954461	0.341288	0.834435	-0.951624
RNAseq	Whole Blood	Baseline	gene22933 (SIRT2)	0.069035	6.10677	1.55774	0.123463	0.834509	1.5404
RNAseq	Whole Blood	Baseline	gene116449 (CLNK)	-0.473745	-1.3657	-1.55022	0.123537	0.834509	-1.54009
RNAseq	Whole Blood	Baseline	gene26740 (OR1J2)	-1.32292	-2.5068	-1.56279	0.123572	0.834509	-1.53995
RNAseq	Whole Blood	Baseline	gene144100 (PLEKHA7)	0.350198	2.10444	1.56072	0.12359	0.834509	1.53988
RNAseq	Whole Blood	Baseline	gene117144 (CATSPER1)	0.2462	2.64694	1.55935	0.123631	0.834509	1.53971
RNAseq	Whole Blood	Day 1	gene6617 (SNAPC1)	0.144601	2.78921	0.851557	0.396597	0.834604	0.847714
RNAseq	Whole Blood	Day 1	gene124454 (EARS2)	0.0694011	3.80133	0.848793	0.397058	0.834642	0.846887
RNAseq	Whole Blood	Day 1	gene283663 (LINC00926)	0.23781	5.68185	0.852581	0.397059	0.834642	0.846886
RNAseq	Whole Blood	Day 1	gene29851 (ICOS)	-0.124068	3.8152	-0.850166	0.397063	0.834642	-0.846879
RNAseq	Whole Blood	Day 1	gene319101 (KRT73)	0.550654	3.07169	0.85379	0.397126	0.834642	0.846765
RNAseq	Whole Blood	Day 1	gene23607 (CD2AP)	-0.0703211	4.85688	-0.848778	0.397142	0.834642	-0.846736
RNAseq	Whole Blood	Day 1	gene940 (CD28)	-0.110325	6.28253	-0.850921	0.397365	0.834642	-0.846337
RNAseq	Whole Blood	Day 1	gene10602 (CDC42EP3)	0.112035	7.61124	0.850097	0.397439	0.834642	0.846205
RNAseq	Whole Blood	Day 1	gene84033 (OBSCN)	-0.135061	6.76941	-0.851184	0.397492	0.834642	-0.846109
RNAseq	Whole Blood	Day 1	gene10210 (TOPORS)	-0.0593599	6.11353	-0.849266	0.39756	0.834642	-0.845987
RNAseq	Whole Blood	Day 1	gene5445 (PON2)	-0.132123	2.40869	-0.849114	0.397578	0.834642	-0.845956
RNAseq	Whole Blood	Day 1	gene3654 (IRAK1)	0.0430285	7.41605	0.849365	0.397593	0.834642	0.845928
RNAseq	Whole Blood	Day 1	gene347404 (LANCL3)	-0.26613	0.340432	-0.847442	0.398215	0.834642	-0.844813
RNAseq	Whole Blood	Day 1	gene118 (ADD1)	-0.0385489	8.61479	-0.848566	0.398219	0.834642	-0.844805
RNAseq	Whole Blood	Day 1	gene266655 (BRD3OS)	-0.0725871	3.79385	-0.846626	0.398245	0.834642	-0.84476
RNAseq	Whole Blood	Day 1	gene4277 (MICB)	0.154309	3.06921	0.849136	0.39825	0.834642	0.844751
RNAseq	Whole Blood	Day 1	gene3398 (ID2)	-0.0936245	6.4532	-0.848386	0.398279	0.834642	-0.8447
RNAseq	Whole Blood	Day 1	gene7226 (TRPM2)	0.123012	5.30912	0.848461	0.398414	0.834642	0.844458
RNAseq	Whole Blood	Day 1	gene64092 (SAMSN1)	-0.0865251	5.17189	-0.847619	0.398471	0.834642	-0.844355
RNAseq	Whole Blood	Day 1	gene2947 (GSTM3)	0.524263	2.08589	0.851219	0.398512	0.834642	0.844281
RNAseq	Whole Blood	Day 1	gene9582 (APOBEC3B)	-0.513075	3.16639	-0.850939	0.398587	0.834642	-0.844148
RNAseq	Whole Blood	Day 1	gene23013 (SPEN)	-0.0542746	8.49217	-0.846511	0.398824	0.834642	-0.843723
RNAseq	Whole Blood	Day 1	gene55661 (DDX27)	-0.0516515	6.30345	-0.847455	0.398842	0.834642	-0.84369
RNAseq	Whole Blood	Day 1	gene23479 (ISCU)	-0.0721807	6.72375	-0.84798	0.398921	0.834642	-0.84355
RNAseq	Whole Blood	Day 1	gene26520 (TIMM9)	-0.0864713	3.34296	-0.845201	0.399005	0.834642	-0.843399
RNAseq	Whole Blood	Day 1	gene91147 (TMEM67)	-0.176077	0.744337	-0.844671	0.399104	0.834642	-0.843222
RNAseq	Whole Blood	Day 1	gene29841 (GRHL1)	0.297168	0.805142	0.848018	0.399197	0.834642	0.843057
RNAseq	Whole Blood	Day 1	gene80331 (DNAJC5)	0.038747	7.95502	0.846498	0.399207	0.834642	0.843039
RNAseq	Whole Blood	Day 1	gene5318 (PKP2)	-0.274807	0.771517	-0.8466	0.399308	0.834642	-0.842858
RNAseq	Whole Blood	Day 1	gene54890 (ALKBH5)	-0.0458979	7.04263	-0.845227	0.399346	0.834642	-0.84279
RNAseq	Whole Blood	Day 1	gene5144 (PDE4D)	-0.148499	4.41325	-0.846072	0.399368	0.834642	-0.84275
RNAseq	Whole Blood	Day 1	gene8890 (EIF2B4)	0.0538899	4.85737	0.845292	0.399422	0.834642	0.842654
RNAseq	Whole Blood	Day 1	gene23344 (ESYT1)	-0.0526391	8.21292	-0.845497	0.399635	0.834642	-0.842273
RNAseq	Whole Blood	Day 1	gene353511 (PKD1P6)	-0.148327	3.35217	-0.846965	0.399755	0.834642	-0.842059
RNAseq	Whole Blood	Day 1	gene387778 (SPDYC)	-0.762505	-0.902304	-0.84819	0.39976	0.834642	-0.842051
RNAseq	Whole Blood	Day 1	gene79969 (ATAT1)	0.111438	1.98938	0.843398	0.399808	0.834642	0.841964
RNAseq	Whole Blood	Day 1	gene6433 (SFSWAP)	-0.0414899	6.47655	-0.844385	0.399842	0.834642	-0.841904
RNAseq	Whole Blood	Day 1	gene51255 (RNF181)	0.0505509	5.14544	0.843717	0.399937	0.834642	0.841734
RNAseq	Whole Blood	Day 1	gene221711 (SYCP2L)	-0.56971	-0.412516	-0.847627	0.399946	0.834642	-0.841717
RNAseq	Whole Blood	Day 1	gene10527 (IPO7)	-0.0548642	6.28514	-0.843896	0.400108	0.834642	-0.841429
RNAseq	Whole Blood	Day 1	gene155370 (SBDSP1)	-0.0870606	4.10918	-0.843953	0.400363	0.834642	-0.840974
RNAseq	Whole Blood	Day 1	gene101928489 (LOC101928489)	-0.501842	-2.37344	-0.842766	0.400386	0.834642	-0.840933
RNAseq	Whole Blood	Day 1	gene5058 (PAK1)	0.0566623	7.91349	0.844462	0.400407	0.834642	0.840894
RNAseq	Whole Blood	Day 1	gene6687 (SPG7)	-0.0526835	6.61332	-0.843053	0.400538	0.834642	-0.840661
RNAseq	Whole Blood	Day 1	gene55339 (WDR33)	0.0322197	6.65429	0.842461	0.400657	0.834642	0.840448
RNAseq	Whole Blood	Day 1	gene11344 (TWF2)	-0.0487634	7.40632	-0.843706	0.40071	0.834642	-0.840354
RNAseq	Whole Blood	Day 1	gene201294 (UNC13D)	-0.0461672	8.59239	-0.842997	0.40075	0.834642	-0.840283
RNAseq	Whole Blood	Day 1	gene9399 (STOML1)	0.107937	2.58565	0.841976	0.400822	0.834642	0.840155
RNAseq	Whole Blood	Day 1	gene667 (DST)	0.168687	4.08471	0.845189	0.400923	0.834642	0.839973
RNAseq	Whole Blood	Day 1	gene51347 (TAOK3)	0.0340579	7.54622	0.841917	0.401092	0.834642	0.839673
RNAseq	Whole Blood	Day 1	gene10015 (PDCD6IP)	0.0477021	7.23025	0.843908	0.401098	0.834642	0.839662
RNAseq	Whole Blood	Day 1	gene51070 (NOSIP)	-0.0871222	7.06284	-0.84453	0.401107	0.834642	-0.839645
RNAseq	Whole Blood	Day 1	gene55064 (SPATA6L)	-0.288322	-0.439759	-0.841368	0.401115	0.834642	-0.839631
RNAseq	Whole Blood	Day 1	gene100288332 (NPIPA5)	-0.425796	-0.619895	-0.842838	0.401127	0.834642	-0.83961
RNAseq	Whole Blood	Day 1	gene400954 (EML6)	0.248555	1.85972	0.844062	0.40115	0.834642	0.839569
RNAseq	Whole Blood	Day 1	gene100528022 (BLOC1S1-RDH5)	0.0535611	5.62257	0.842356	0.401198	0.834642	0.839483
RNAseq	Whole Blood	Day 28	gene27042 (UTP25)	0.0949285	4.66771	0.956683	0.341483	0.834647	0.951239
RNAseq	Whole Blood	Day 28	gene64781 (CERK)	0.0622471	7.63781	0.956298	0.341557	0.834647	0.951094
RNAseq	Whole Blood	Day 28	gene9274 (BCL7C)	0.0786451	4.92773	0.953835	0.341625	0.834647	0.95096
RNAseq	Whole Blood	Baseline	gene25813 (SAMM50)	0.102156	4.97011	1.55754	0.123781	0.834776	1.5391
RNAseq	Whole Blood	Baseline	gene22828 (SCAF8)	-0.0564919	6.58578	-1.55062	0.123887	0.834776	-1.53866
RNAseq	Whole Blood	Baseline	gene10333 (TLR6)	0.12963	6.83019	1.55899	0.124039	0.834776	1.53804
RNAseq	Whole Blood	Baseline	gene3987 (LIMS1)	0.197036	6.71182	1.56148	0.124198	0.834776	1.53739
RNAseq	Whole Blood	Baseline	gene200734 (SPRED2)	0.20167	2.28653	1.55373	0.124198	0.834776	1.53739
RNAseq	Whole Blood	Baseline	gene9907 (AP5Z1)	0.0788964	6.57867	1.55487	0.12421	0.834776	1.53734
RNAseq	Whole Blood	Baseline	gene2784 (GNB3)	-0.485178	-0.09246	-1.55518	0.124363	0.834776	-1.53672
RNAseq	Whole Blood	Baseline	gene102466759 (MIR6894)	-0.369695	-0.136574	-1.55181	0.124395	0.834776	-1.53658
RNAseq	Whole Blood	Baseline	gene9394 (HS6ST1)	0.175361	4.81264	1.55658	0.124863	0.834776	1.53468
RNAseq	Whole Blood	Baseline	gene56998 (CTNNBIP1)	0.128854	4.50901	1.55298	0.124991	0.834776	1.53416
RNAseq	Whole Blood	Baseline	gene140612 (ZFP28)	0.244069	2.31494	1.55221	0.125066	0.834776	1.53385
RNAseq	Whole Blood	Baseline	gene79758 (DHRS12)	-0.209346	4.62026	-1.55453	0.125123	0.834776	-1.53362
RNAseq	Whole Blood	Baseline	gene117157 (SH2D1B)	0.489132	4.74809	1.55798	0.125127	0.834776	1.5336
RNAseq	Whole Blood	Baseline	gene10954 (PDIA5)	0.260977	2.81163	1.55177	0.125258	0.834776	1.53307
RNAseq	Whole Blood	Baseline	gene10217 (CTDSPL)	0.361333	4.19955	1.55804	0.125273	0.834776	1.53301
RNAseq	Whole Blood	Baseline	gene64777 (RMND5B)	0.100572	4.61131	1.55076	0.125319	0.834776	1.53282
RNAseq	Whole Blood	Baseline	gene54149 (C21orf91)	-0.145683	4.5982	-1.54854	0.125349	0.834776	-1.5327
RNAseq	Whole Blood	Baseline	gene51322 (WAC)	-0.0574174	8.23051	-1.54715	0.125497	0.834776	-1.5321
RNAseq	Whole Blood	Baseline	gene2526 (FUT4)	0.12689	4.34763	1.54851	0.125564	0.834776	1.53183
RNAseq	Whole Blood	Baseline	gene27141 (CIDEB)	0.133851	6.21374	1.55063	0.125578	0.834776	1.53178
RNAseq	Whole Blood	Baseline	gene7296 (TXNRD1)	0.103834	6.84569	1.54999	0.12567	0.834776	1.5314
RNAseq	Whole Blood	Baseline	gene5598 (MAPK7)	0.0925356	5.18123	1.54687	0.125735	0.834776	1.53114
RNAseq	Whole Blood	Baseline	gene89122 (TRIM4)	-0.10796	5.66402	-1.55175	0.12574	0.834776	-1.53112
RNAseq	Whole Blood	Baseline	gene126133 (ALDH16A1)	0.147112	6.04739	1.55243	0.125784	0.834776	1.53094
RNAseq	Whole Blood	Baseline	gene29800 (ZDHHC1)	0.334851	1.77406	1.54999	0.1259	0.834776	1.53047
RNAseq	Whole Blood	Baseline	gene29888 (STRN4)	0.109623	7.33636	1.55175	0.125938	0.834776	1.53032
RNAseq	Whole Blood	Baseline	gene29914 (UBIAD1)	-0.0823393	5.05491	-1.54499	0.126019	0.834776	-1.52999
RNAseq	Whole Blood	Baseline	gene84669 (USP32)	-0.0884545	7.61778	-1.55068	0.12603	0.834776	-1.52995
RNAseq	Whole Blood	Baseline	gene23043 (TNIK)	-0.116635	5.81946	-1.54761	0.126101	0.834776	-1.52966
RNAseq	Whole Blood	Baseline	gene4615 (MYD88)	0.0954066	8.43972	1.54896	0.126202	0.834776	1.52925
RNAseq	Whole Blood	Baseline	gene28669 (TRAV14DV4)	-0.374421	2.21744	-1.5516	0.126286	0.834776	-1.52891
RNAseq	Whole Blood	Baseline	gene114825 (PWWP2A)	-0.0698626	5.27904	-1.54133	0.126451	0.834776	-1.52825
RNAseq	Whole Blood	Baseline	gene352954 (CASTOR3)	-0.172062	4.81207	-1.54818	0.126492	0.834776	-1.52808
RNAseq	Whole Blood	Baseline	gene11261 (CHP1)	0.126766	6.91012	1.55013	0.126551	0.834776	1.52784
RNAseq	Whole Blood	Baseline	gene11227 (GALNT5)	-0.588741	-1.24557	-1.54378	0.126587	0.834776	-1.5277
RNAseq	Whole Blood	Baseline	gene51592 (TRIM33)	-0.0664835	6.46807	-1.5404	0.126706	0.834869	-1.52722
RNAseq	Whole Blood	Baseline	gene2581 (GALC)	0.110079	5.36834	1.54621	0.126883	0.834869	1.52651
RNAseq	Whole Blood	Baseline	gene1378 (CR1)	0.166304	7.74258	1.54515	0.126947	0.834869	1.52625
RNAseq	Whole Blood	Baseline	gene56261 (GPCPD1)	0.176424	7.331	1.54576	0.127051	0.834869	1.52584
RNAseq	Whole Blood	Baseline	gene9209 (LRRFIP2)	0.0937788	5.59801	1.54459	0.127141	0.834869	1.52547
RNAseq	Whole Blood	Baseline	gene8503 (PIK3R3)	0.291901	2.21887	1.54392	0.127306	0.834869	1.52481
RNAseq	Whole Blood	Baseline	gene4054 (LTBP3)	-0.206243	6.96171	-1.54721	0.127338	0.834869	-1.52469
RNAseq	Whole Blood	Baseline	gene162394 (SLFN5)	-0.204004	7.00719	-1.54561	0.127344	0.834869	-1.52466
RNAseq	Whole Blood	Baseline	gene23038 (WDTC1)	-0.077143	7.8257	-1.54402	0.127412	0.834869	-1.52439
RNAseq	Whole Blood	Baseline	gene10438 (C1D)	0.119874	3.48867	1.53495	0.127468	0.834869	1.52416
RNAseq	Whole Blood	Baseline	gene1024 (CDK8)	-0.0904616	3.83942	-1.53495	0.127577	0.834869	-1.52373
RNAseq	Whole Blood	Baseline	gene29916 (SNX11)	0.10742	5.58189	1.54154	0.127602	0.834869	1.52363
RNAseq	Whole Blood	Day 1	gene9943 (OXSR1)	-0.044217	6.30788	-0.842532	0.401501	0.835036	-0.838944
RNAseq	Whole Blood	Day 1	gene8553 (BHLHE40)	-0.0947708	6.89802	-0.842621	0.40171	0.835036	-0.838571
RNAseq	Whole Blood	Day 1	gene63897 (HEATR6)	0.1114	4.30351	0.84311	0.401779	0.835036	0.838449
RNAseq	Whole Blood	Day 1	gene8115 (TCL1A)	0.31441	5.19493	0.845031	0.40183	0.835036	0.838357
RNAseq	Whole Blood	Day 1	gene8436 (CAVIN2)	-0.181027	7.16767	-0.843841	0.401872	0.835036	-0.838283
RNAseq	Whole Blood	Day 1	gene120071 (LARGE2)	-0.193667	3.28593	-0.842908	0.40198	0.835036	-0.83809
RNAseq	Whole Blood	Day 1	gene155400 (NSUN5P1)	-0.114701	4.78563	-0.841677	0.402005	0.835036	-0.838047
RNAseq	Whole Blood	Day 1	gene57492 (ARID1B)	-0.0393207	7.13649	-0.840082	0.402054	0.835036	-0.837958
RNAseq	Whole Blood	Day 28	gene219988 (PATL1)	0.0565925	6.67168	0.953247	0.341932	0.835195	0.950354
RNAseq	Whole Blood	Day 28	gene54617 (INO80)	0.0438341	6.28539	0.952241	0.342046	0.835269	0.950131
RNAseq	Whole Blood	Day 28	gene81030 (ZBP1)	-0.189835	5.87973	-0.955985	0.342141	0.835298	-0.949943
RNAseq	Whole Blood	Day 1	gene84451 (MAP3K21)	-0.197891	1.76694	-0.841479	0.402368	0.835379	-0.837399
RNAseq	Whole Blood	Day 1	gene3164 (NR4A1)	0.266908	3.42664	0.841849	0.40245	0.835379	0.837253
RNAseq	Whole Blood	Day 1	gene253827 (MSRB3)	-0.131203	2.8811	-0.841048	0.40247	0.835379	-0.837218
RNAseq	Whole Blood	Day 28	gene7429 (VIL1)	0.33371	1.84663	0.957031	0.342293	0.835405	0.949645
RNAseq	Whole Blood	Day 28	gene10025 (MED16)	0.0812826	6.40188	0.955741	0.342352	0.835405	0.949528
RNAseq	Whole Blood	Day 1	gene54520 (CCDC93)	0.0450045	6.297	0.839262	0.402664	0.835414	0.836872
RNAseq	Whole Blood	Day 1	gene644538 (SMIM10)	0.363947	-1.38241	0.838613	0.402707	0.835414	0.836796
RNAseq	Whole Blood	Day 1	gene115330 (GPR146)	0.252783	4.66292	0.841808	0.402869	0.835414	0.836509
RNAseq	Whole Blood	Day 1	gene79867 (TCTN2)	-0.143017	2.26598	-0.840223	0.402881	0.835414	-0.836487
RNAseq	Whole Blood	Day 1	gene6565 (SLC15A2)	0.133804	3.354	0.839376	0.402925	0.835414	0.836409
RNAseq	Whole Blood	Day 1	gene50488 (MINK1)	0.0602009	7.92171	0.840755	0.402987	0.835414	0.836299
RNAseq	Whole Blood	Day 28	gene282974 (STK32C)	0.212491	3.86337	0.956697	0.34247	0.83549	0.949296
RNAseq	Whole Blood	Day 1	gene10026 (PIGK)	-0.0656574	4.25893	-0.837711	0.403176	0.835491	-0.835963
RNAseq	Whole Blood	Day 1	gene8707 (B3GALT2)	-0.293032	1.15847	-0.840183	0.403269	0.835491	-0.835798
RNAseq	Whole Blood	Day 1	gene28812 (IGLV2-28)	-0.687593	0.438803	-0.840688	0.403402	0.835491	-0.835561
RNAseq	Whole Blood	Day 1	gene23658 (LSM5)	-0.107345	3.13524	-0.837221	0.403407	0.835491	-0.835553
RNAseq	Whole Blood	Day 1	gene6159 (RPL29)	-0.0631578	9.00295	-0.83826	0.403456	0.835491	-0.835465
RNAseq	Whole Blood	Day 1	gene1284 (COL4A2)	0.575009	-1.64226	0.839786	0.403524	0.835491	0.835343
RNAseq	Whole Blood	Day 1	gene2215 (FCGR3B)	0.18059	11.3654	0.841127	0.403892	0.83608	0.83469
RNAseq	Whole Blood	Baseline	gene4723 (NDUFV1)	0.0746309	6.50284	1.53978	0.128027	0.836162	1.52193
RNAseq	Whole Blood	Baseline	gene57103 (TIGAR)	0.142853	4.23242	1.53835	0.128152	0.836162	1.52143
RNAseq	Whole Blood	Baseline	gene29767 (TMOD2)	-0.209051	5.57287	-1.54378	0.128172	0.836162	-1.52135
RNAseq	Whole Blood	Baseline	gene3837 (KPNB1)	-0.078325	8.86635	-1.53988	0.1282	0.836162	-1.52124
RNAseq	Whole Blood	Baseline	gene659 (BMPR2)	-0.127798	5.13476	-1.54013	0.128217	0.836162	-1.52117
RNAseq	Whole Blood	Day 1	gene29914 (UBIAD1)	-0.0534641	5.05491	-0.836571	0.404127	0.836393	-0.834273
RNAseq	Whole Blood	Day 28	gene6627 (SNRPA1)	-0.070058	4.75243	-0.951168	0.34295	0.836437	-0.948353
RNAseq	Whole Blood	Day 28	gene79845 (RNF122)	0.0884702	4.60326	0.952174	0.343025	0.836437	0.948205
RNAseq	Whole Blood	Day 1	gene54739 (XAF1)	0.245605	7.1573	0.839004	0.404296	0.836481	0.833973
RNAseq	Whole Blood	Day 1	gene7850 (IL1R2)	-0.136496	6.17451	-0.837617	0.404337	0.836481	-0.833901
RNAseq	Whole Blood	Day 1	gene84926 (SPRYD3)	-0.047304	6.31752	-0.837248	0.404599	0.836665	-0.833436
RNAseq	Whole Blood	Day 1	gene166336 (PRICKLE2)	0.444428	-1.25156	0.836076	0.404632	0.836665	0.833378
RNAseq	Whole Blood	Day 1	gene1240 (CMKLR1)	0.203734	5.1563	0.8385	0.404676	0.836665	0.833299
RNAseq	Whole Blood	Day 28	gene399744 (LINC00999)	0.186974	2.45284	0.952758	0.343277	0.836838	0.94771
RNAseq	Whole Blood	Day 28	gene7267 (TTC3)	-0.0584453	7.32766	-0.951324	0.343528	0.836838	-0.947217
RNAseq	Whole Blood	Day 28	gene90952 (ESAM)	0.208777	4.00494	0.954186	0.34356	0.836838	0.947155
RNAseq	Whole Blood	Day 28	gene55022 (PID1)	0.209832	4.7064	0.953562	0.343591	0.836838	0.947094
RNAseq	Whole Blood	Day 28	gene100506115 (SMIM25)	0.116352	6.89345	0.95202	0.343607	0.836838	0.947062
RNAseq	Whole Blood	Day 1	gene100616164 (MIR4420)	0.3977	-1.35557	0.834766	0.404853	0.836857	0.832986
RNAseq	Whole Blood	Day 28	gene23307 (FKBP15)	0.0726802	7.23368	0.951201	0.343746	0.836973	0.946789
RNAseq	Whole Blood	Day 1	gene158234 (TRMT10B)	-0.0815045	3.82321	-0.83483	0.404994	0.836976	-0.832736
RNAseq	Whole Blood	Day 1	gene148206 (ZNF714)	0.165914	3.26418	0.837423	0.405179	0.837027	0.832408
RNAseq	Whole Blood	Day 1	gene125150 (ZSWIM7)	0.0805657	4.09921	0.835076	0.405282	0.837027	0.832225
RNAseq	Whole Blood	Day 1	gene6675 (UAP1)	-0.0865642	3.86149	-0.834471	0.405328	0.837027	-0.832144
RNAseq	Whole Blood	Day 1	gene11167 (FSTL1)	0.313013	2.34197	0.838065	0.405352	0.837027	0.8321
RNAseq	Whole Blood	Baseline	gene11344 (TWF2)	0.0788191	7.40632	1.53884	0.128433	0.837029	1.52031
RNAseq	Whole Blood	Day 1	gene7941 (PLA2G7)	0.222547	3.36375	0.837118	0.405465	0.837086	0.831901
RNAseq	Whole Blood	Baseline	gene100189011 (TRG-TCC2-6)	0.623643	-0.497472	1.53861	0.128581	0.837165	1.51972
RNAseq	Whole Blood	Baseline	gene2631 (NIPSNAP2)	0.108588	4.92507	1.53598	0.128872	0.837165	1.51856
RNAseq	Whole Blood	Baseline	gene93035 (PKHD1L1)	0.408946	2.63106	1.54033	0.128983	0.837165	1.51812
RNAseq	Whole Blood	Baseline	gene84627 (ZNF469)	0.259961	3.04839	1.53707	0.129409	0.837165	1.51644
RNAseq	Whole Blood	Baseline	gene51506 (UFC1)	0.0783884	6.06789	1.53105	0.129411	0.837165	1.51643
RNAseq	Whole Blood	Baseline	gene150094 (SIK1)	1.24382	-1.18634	1.53997	0.129417	0.837165	1.51641
RNAseq	Whole Blood	Baseline	gene606495 (CYB5RL)	-0.176381	2.05423	-1.52655	0.129526	0.837165	-1.51597
RNAseq	Whole Blood	Baseline	gene7266 (DNAJC7)	0.0854946	6.37551	1.53349	0.129556	0.837165	1.51586
RNAseq	Whole Blood	Baseline	gene1509 (CTSD)	0.143912	9.5573	1.53614	0.129639	0.837165	1.51553
RNAseq	Whole Blood	Baseline	gene28475 (IGHJ6)	0.628538	1.06766	1.52994	0.129659	0.837165	1.51545
RNAseq	Whole Blood	Baseline	gene1781 (DYNC1I2)	0.0968918	5.78587	1.53204	0.129835	0.837165	1.51475
RNAseq	Whole Blood	Baseline	gene55966 (AJAP1)	-0.679983	0.139497	-1.53531	0.129944	0.837165	-1.51432
RNAseq	Whole Blood	Baseline	gene9805 (SCRN1)	0.250281	5.48749	1.53792	0.129972	0.837165	1.51421
RNAseq	Whole Blood	Baseline	gene91782 (CHMP7)	-0.139269	7.20513	-1.53617	0.129981	0.837165	-1.51418
RNAseq	Whole Blood	Baseline	gene55667 (DENND4C)	-0.0872201	5.83699	-1.5289	0.130013	0.837165	-1.51405
RNAseq	Whole Blood	Baseline	gene55814 (BDP1)	-0.112968	4.74314	-1.52624	0.130024	0.837165	-1.51401
RNAseq	Whole Blood	Baseline	gene23523 (CABIN1)	-0.106727	7.86572	-1.53283	0.130109	0.837165	-1.51367
RNAseq	Whole Blood	Baseline	gene593 (BCKDHA)	0.123511	5.79522	1.53219	0.130202	0.837165	1.5133
RNAseq	Whole Blood	Baseline	gene102465451 (MIR6753)	0.182459	1.91871	1.52369	0.130267	0.837165	1.51305
RNAseq	Whole Blood	Baseline	gene406975 (MIR198)	0.682637	-1.74774	1.52838	0.130292	0.837165	1.51295
RNAseq	Whole Blood	Baseline	gene80154 (GOLGA2P10)	-0.455523	1.52016	-1.53456	0.130364	0.837165	-1.51267
RNAseq	Whole Blood	Baseline	gene170591 (S100Z)	0.274318	3.00599	1.53391	0.130375	0.837165	1.51262
RNAseq	Whole Blood	Baseline	gene28642 (TRAV39)	-0.35189	0.257102	-1.52589	0.130376	0.837165	-1.51262
RNAseq	Whole Blood	Day 28	gene137964 (GPAT4)	0.0525367	6.39471	0.95067	0.344021	0.837439	0.94625
RNAseq	Whole Blood	Day 1	gene124739 (USP43)	0.310038	-0.486302	0.833486	0.405786	0.837495	0.831332
RNAseq	Whole Blood	Day 1	gene11033 (ADAP1)	-0.0782622	6.48947	-0.835771	0.405919	0.837495	-0.831096
RNAseq	Whole Blood	Day 1	gene1432 (MAPK14)	-0.0705714	7.56689	-0.834756	0.405969	0.837495	-0.831008
RNAseq	Whole Blood	Day 1	gene3454 (IFNAR1)	0.0718631	7.31124	0.834657	0.406061	0.837495	0.830844
RNAseq	Whole Blood	Day 1	gene145864 (HAPLN3)	0.133193	5.03173	0.83433	0.406081	0.837495	0.83081
RNAseq	Whole Blood	Baseline	gene2874 (GPS2)	-0.0830095	6.76704	-1.52866	0.130514	0.837512	-1.51208
RNAseq	Whole Blood	Day 1	gene101060341 (LOC101060341)	0.610609	-2.56102	0.833308	0.406649	0.837918	0.829804
RNAseq	Whole Blood	Day 1	gene10388 (SYCP2)	-0.160571	2.23125	-0.832029	0.406654	0.837918	-0.829796
RNAseq	Whole Blood	Day 1	gene153020 (RASGEF1B)	0.116121	2.91224	0.832084	0.406667	0.837918	0.829774
RNAseq	Whole Blood	Day 1	gene353514 (LILRA5)	-0.129772	5.85255	-0.83406	0.406703	0.837918	-0.829709
RNAseq	Whole Blood	Day 1	gene201501 (ZBTB7C)	-0.563684	-1.9337	-0.83274	0.406705	0.837918	-0.829707
RNAseq	Whole Blood	Day 1	gene57600 (FNIP2)	0.100337	4.49846	0.832497	0.406891	0.838029	0.829377
RNAseq	Whole Blood	Day 1	gene100127967 (KRT73-AS1)	-0.315926	0.456614	-0.832335	0.407043	0.838029	-0.829109
RNAseq	Whole Blood	Day 1	gene25790 (CFAP45)	-0.169179	2.92439	-0.83302	0.407055	0.838029	-0.829088
RNAseq	Whole Blood	Day 1	gene10250 (SRRM1)	0.0424287	7.24435	0.831016	0.407156	0.838029	0.828909
RNAseq	Whole Blood	Day 1	gene78989 (COLEC11)	-0.517303	-3.59176	-0.831029	0.407225	0.838029	-0.828786
RNAseq	Whole Blood	Day 1	gene114785 (MBD6)	0.0642207	8.46088	0.831646	0.407294	0.838029	0.828665
RNAseq	Whole Blood	Day 1	gene338811 (TAFA2)	-0.232212	1.88394	-0.832902	0.407396	0.838029	-0.828485
RNAseq	Whole Blood	Day 1	gene54884 (RETSAT)	-0.0866203	4.95826	-0.833238	0.407433	0.838029	-0.828419
RNAseq	Whole Blood	Day 1	gene151194 (METTL21A)	-0.0822058	3.7555	-0.830697	0.407583	0.838029	-0.828154
RNAseq	Whole Blood	Day 1	gene101060391 (SNTG2-AS1)	0.466373	-1.45149	0.830963	0.407595	0.838029	0.828133
RNAseq	Whole Blood	Day 28	gene10903 (MTMR11)	0.154077	4.4974	0.951216	0.344352	0.83804	0.945602
RNAseq	Whole Blood	Day 28	gene3096 (HIVEP1)	-0.0841388	5.6832	-0.94918	0.34448	0.838148	-0.94535
RNAseq	Whole Blood	Day 28	gene760 (CA2)	-0.269141	4.88142	-0.953007	0.344583	0.838196	-0.945148
RNAseq	Whole Blood	Baseline	gene533 (ATP6V0B)	0.0851822	7.51855	1.52686	0.13104	0.838399	1.51001
RNAseq	Whole Blood	Baseline	gene79703 (C11orf80)	0.161651	2.98633	1.52419	0.131046	0.838399	1.50999
RNAseq	Whole Blood	Baseline	gene51755 (CDK12)	-0.064136	7.28887	-1.52369	0.131181	0.838399	-1.50946
RNAseq	Whole Blood	Baseline	gene54741 (LEPROT)	0.152501	6.08475	1.53167	0.131244	0.838399	1.50922
RNAseq	Whole Blood	Baseline	gene28809 (IGLV3-1)	0.629921	3.4151	1.52517	0.131251	0.838399	1.50919
RNAseq	Whole Blood	Baseline	gene3052 (HCCS)	0.0885605	4.19047	1.52028	0.13144	0.838399	1.50845
RNAseq	Whole Blood	Baseline	gene79815 (NIPAL2)	0.605794	3.41944	1.53469	0.131502	0.838399	1.50821
RNAseq	Whole Blood	Baseline	gene26099 (SZRD1)	0.045388	7.53788	1.52117	0.131588	0.838399	1.50787
RNAseq	Whole Blood	Baseline	gene7319 (UBE2A)	0.0732455	5.58689	1.52176	0.131651	0.838399	1.50762
RNAseq	Whole Blood	Baseline	gene5494 (PPM1A)	-0.211624	7.39233	-1.52959	0.131782	0.838399	-1.50711
RNAseq	Whole Blood	Baseline	gene64928 (MRPL14)	0.105805	3.58856	1.51755	0.131861	0.838399	1.5068
RNAseq	Whole Blood	Baseline	gene338339 (CLEC4D)	-0.319822	3.71511	-1.52871	0.131879	0.838399	-1.50673
RNAseq	Whole Blood	Baseline	gene9185 (REPS2)	-0.159607	5.70748	-1.52498	0.13198	0.838399	-1.50634
RNAseq	Whole Blood	Baseline	gene81704 (DOCK8)	-0.0897037	9.56795	-1.52098	0.1322	0.838399	-1.50548
RNAseq	Whole Blood	Baseline	gene4628 (MYH10)	-0.329385	0.689559	-1.51956	0.132243	0.838399	-1.50532
RNAseq	Whole Blood	Baseline	gene6303 (SAT1)	0.115085	8.63292	1.52275	0.132404	0.838399	1.50469
RNAseq	Whole Blood	Baseline	gene79652 (TMEM204)	-0.300733	5.46797	-1.52739	0.132481	0.838399	-1.50439
RNAseq	Whole Blood	Baseline	gene56655 (POLE4)	0.115315	4.11077	1.51808	0.132482	0.838399	1.50439
RNAseq	Whole Blood	Baseline	gene26984 (SEC22A)	0.102825	3.57674	1.51557	0.132547	0.838399	1.50413
RNAseq	Whole Blood	Baseline	gene23480 (SEC61G)	0.118444	3.5059	1.514	0.132561	0.838399	1.50408
RNAseq	Whole Blood	Baseline	gene10096 (ACTR3)	0.0571952	8.81715	1.52182	0.132616	0.838399	1.50387
RNAseq	Whole Blood	Baseline	gene6382 (SDC1)	0.822187	-1.82646	1.51232	0.132624	0.838399	1.50383
RNAseq	Whole Blood	Baseline	gene25792 (CIZ1)	-0.078632	7.09866	-1.52013	0.132702	0.838399	-1.50353
RNAseq	Whole Blood	Baseline	gene22981 (NINL)	-0.459619	1.42741	-1.52525	0.132744	0.838399	-1.50337
RNAseq	Whole Blood	Baseline	gene347862 (GATD1)	0.079349	5.48268	1.51771	0.132782	0.838399	1.50322
RNAseq	Whole Blood	Baseline	gene100506258 (LOC100506258)	-0.307796	1.26768	-1.51912	0.132964	0.838399	-1.50252
RNAseq	Whole Blood	Baseline	gene79902 (NUP85)	0.130142	5.22615	1.52142	0.13318	0.838399	1.50168
RNAseq	Whole Blood	Baseline	gene81552 (VOPP1)	0.112371	6.32796	1.52057	0.133444	0.838399	1.50066
RNAseq	Whole Blood	Baseline	gene10735 (STAG2)	-0.0671008	7.86056	-1.5161	0.133619	0.838399	-1.49998
RNAseq	Whole Blood	Baseline	gene253650 (ANKRD18A)	0.394781	0.856062	1.51864	0.133698	0.838399	1.49968
RNAseq	Whole Blood	Baseline	gene100131017 (ZNF316)	0.127714	6.98231	1.5173	0.133831	0.838399	1.49916
RNAseq	Whole Blood	Baseline	gene11067 (DEPP1)	-0.83606	-0.932444	-1.51705	0.133972	0.838399	-1.49862
RNAseq	Whole Blood	Baseline	gene130271 (PLEKHH2)	-0.675165	-0.446893	-1.5179	0.134	0.838399	-1.49851
RNAseq	Whole Blood	Baseline	gene84790 (TUBA1C)	0.154605	5.10825	1.51792	0.134145	0.838399	1.49795
RNAseq	Whole Blood	Baseline	gene5921 (RASA1)	0.0758598	5.28394	1.51004	0.134147	0.838399	1.49795
RNAseq	Whole Blood	Baseline	gene9570 (GOSR2)	0.0666701	5.75354	1.50857	0.134381	0.838399	1.49705
RNAseq	Whole Blood	Baseline	gene22901 (ARSG)	0.116844	5.18955	1.51507	0.134411	0.838399	1.49693
RNAseq	Whole Blood	Baseline	gene79098 (C1orf116)	-0.354061	1.21088	-1.51648	0.134422	0.838399	-1.49689
RNAseq	Whole Blood	Baseline	gene85391 (SNORD14E)	0.552085	-1.82673	1.50384	0.134424	0.838399	1.49688
RNAseq	Whole Blood	Baseline	gene105375057 (NA)	-2.19376	-1.85306	-1.52115	0.134426	0.838399	-1.49688
RNAseq	Whole Blood	Baseline	gene1314 (COPA)	0.0817174	7.83339	1.51476	0.134465	0.838399	1.49673
RNAseq	Whole Blood	Baseline	gene55848 (PLGRKT)	-0.157894	2.84548	-1.51104	0.134531	0.838399	-1.49647
RNAseq	Whole Blood	Baseline	gene4855 (NOTCH4)	0.484719	0.737069	1.51585	0.13468	0.838399	1.4959
RNAseq	Whole Blood	Baseline	gene51277 (DNAJC27)	-0.142519	2.74242	-1.50706	0.134757	0.838399	-1.4956
RNAseq	Whole Blood	Baseline	gene79798 (ARMC5)	0.119322	3.88798	1.50935	0.134925	0.838399	1.49496
RNAseq	Whole Blood	Baseline	gene656 (BMP8B)	0.336412	1.90664	1.51377	0.134975	0.838399	1.49477
RNAseq	Whole Blood	Baseline	gene55845 (BRK1)	0.077517	6.51901	1.50967	0.135028	0.838399	1.49456
RNAseq	Whole Blood	Baseline	gene104326191 (NA)	-0.32054	0.203659	-1.50597	0.135166	0.838399	-1.49404
RNAseq	Whole Blood	Baseline	gene971 (CD72)	0.356154	4.37564	1.51653	0.135307	0.838399	1.4935
RNAseq	Whole Blood	Baseline	gene116844 (LRG1)	0.174541	6.76403	1.50995	0.135313	0.838399	1.49348
RNAseq	Whole Blood	Baseline	gene9235 (IL32)	-0.235886	8.06232	-1.51607	0.13537	0.838399	-1.49326
RNAseq	Whole Blood	Baseline	gene285456 (RPL34-AS1)	-0.389188	-0.855414	-1.50318	0.135387	0.838399	-1.49319
RNAseq	Whole Blood	Baseline	gene3295 (HSD17B4)	0.14813	6.21146	1.51367	0.135554	0.838399	1.49255
RNAseq	Whole Blood	Baseline	gene6396 (SEC13)	0.0733648	6.11465	1.50819	0.135629	0.838399	1.49227
RNAseq	Whole Blood	Baseline	gene8751 (ADAM15)	0.235334	6.07644	1.51304	0.135824	0.838399	1.49152
RNAseq	Whole Blood	Baseline	gene79137 (RETREG2)	-0.126619	7.63627	-1.51226	0.135962	0.838399	-1.491
RNAseq	Whole Blood	Baseline	gene7170 (TPM3)	0.0580603	9.41399	1.50882	0.135963	0.838399	1.491
RNAseq	Whole Blood	Baseline	gene204 (AK2)	0.0795654	6.59645	1.50846	0.135995	0.838399	1.49087
RNAseq	Whole Blood	Baseline	gene89832 (CHRFAM7A)	-0.680939	-2.20852	-1.50294	0.136034	0.838399	-1.49072
RNAseq	Whole Blood	Baseline	gene51296 (SLC15A3)	0.128586	6.88574	1.51115	0.136036	0.838399	1.49072
RNAseq	Whole Blood	Baseline	gene23217 (ZFR2)	0.379301	0.0981619	1.50487	0.136052	0.838399	1.49065
RNAseq	Whole Blood	Baseline	gene11176 (BAZ2A)	-0.0735118	8.86727	-1.50399	0.136096	0.838399	-1.49049
RNAseq	Whole Blood	Baseline	gene28677 (TRAV9-2)	-0.276449	2.7283	-1.51081	0.136132	0.838399	-1.49035
RNAseq	Whole Blood	Baseline	gene1192 (CLIC1)	0.0851593	8.26188	1.5078	0.136293	0.838399	1.48974
RNAseq	Whole Blood	Baseline	gene23498 (HAAO)	0.230582	2.87437	1.50808	0.136341	0.838399	1.48956
RNAseq	Whole Blood	Baseline	gene9274 (BCL7C)	0.104309	4.92773	1.503	0.136346	0.838399	1.48954
RNAseq	Whole Blood	Baseline	gene6425 (SFRP5)	-0.79726	-0.195638	-1.51026	0.13658	0.838399	-1.48865
RNAseq	Whole Blood	Baseline	gene11034 (DSTN)	0.119503	5.01128	1.50329	0.13674	0.838399	1.48804
RNAseq	Whole Blood	Baseline	gene619499 (SNORA27)	-0.374081	-1.18121	-1.49202	0.136791	0.838399	-1.48785
RNAseq	Whole Blood	Baseline	gene5547 (PRCP)	0.10527	6.67859	1.50658	0.136869	0.838399	1.48755
RNAseq	Whole Blood	Baseline	gene124739 (USP43)	0.454775	-0.486302	1.50096	0.137046	0.838399	1.48688
RNAseq	Whole Blood	Baseline	gene841 (CASP8)	-0.0952345	7.71996	-1.50505	0.137134	0.838399	-1.48655
RNAseq	Whole Blood	Baseline	gene1891 (ECH1)	0.0897354	6.42685	1.5009	0.137179	0.838399	1.48638
RNAseq	Whole Blood	Baseline	gene10146 (G3BP1)	0.057944	7.02623	1.49712	0.137198	0.838399	1.48631
RNAseq	Whole Blood	Baseline	gene65125 (WNK1)	-0.128095	9.23257	-1.50532	0.137261	0.838399	-1.48607
RNAseq	Whole Blood	Baseline	gene3580 (CXCR2P1)	0.357686	5.22616	1.50801	0.137278	0.838399	1.486
RNAseq	Whole Blood	Baseline	gene54902 (TTC19)	0.131201	4.68459	1.50447	0.137419	0.838399	1.48547
RNAseq	Whole Blood	Baseline	gene53838 (C11orf24)	0.105777	4.4438	1.49936	0.137596	0.838399	1.4848
RNAseq	Whole Blood	Baseline	gene10227 (MFSD10)	0.10804	6.02123	1.50156	0.137674	0.838399	1.48451
RNAseq	Whole Blood	Baseline	gene83692 (CD99L2)	0.123179	5.39197	1.50374	0.137764	0.838399	1.48417
RNAseq	Whole Blood	Baseline	gene401261 (LOC401261)	0.14939	2.95319	1.49431	0.137805	0.838399	1.48401
RNAseq	Whole Blood	Baseline	gene1595 (CYP51A1)	0.163571	3.63222	1.49478	0.138237	0.838399	1.48239
RNAseq	Whole Blood	Baseline	gene79924 (ADM2)	-0.252279	1.22483	-1.49415	0.138256	0.838399	-1.48232
RNAseq	Whole Blood	Baseline	gene64844 (MARCHF7)	-0.0615728	6.87367	-1.49512	0.138379	0.838399	-1.48185
RNAseq	Whole Blood	Baseline	gene51684 (SUFU)	0.0961574	5.43628	1.499	0.13846	0.838399	1.48155
RNAseq	Whole Blood	Baseline	gene5434 (POLR2E)	0.0841969	6.81216	1.50003	0.138509	0.838399	1.48137
RNAseq	Whole Blood	Baseline	gene646278 (PDCD6IPP2)	0.499635	-0.491982	1.49677	0.13855	0.838399	1.48121
RNAseq	Whole Blood	Baseline	gene9361 (LONP1)	0.0828478	5.9007	1.49555	0.138805	0.838399	1.48026
RNAseq	Whole Blood	Baseline	gene146850 (PIK3R6)	0.342189	4.7758	1.50186	0.138849	0.838399	1.48009
RNAseq	Whole Blood	Baseline	gene91433 (RCCD1)	-0.161768	2.67313	-1.49387	0.138961	0.838399	-1.47967
RNAseq	Whole Blood	Baseline	gene83443 (SF3B5)	0.0716058	5.55066	1.49073	0.139011	0.838399	1.47948
RNAseq	Whole Blood	Baseline	gene57602 (USP36)	-0.0984209	6.36355	-1.49701	0.139063	0.838399	-1.47929
RNAseq	Whole Blood	Baseline	gene1396 (CRIP1)	0.172066	6.98074	1.4968	0.139108	0.838399	1.47912
RNAseq	Whole Blood	Baseline	gene3801 (KIFC3)	0.319127	3.72373	1.50067	0.1392	0.838399	1.47878
RNAseq	Whole Blood	Baseline	gene441307 (HRAT92)	-0.362686	2.40906	-1.49969	0.139208	0.838399	-1.47875
RNAseq	Whole Blood	Baseline	gene285203 (EOGT)	-0.138337	3.11129	-1.49238	0.139304	0.838399	-1.47839
RNAseq	Whole Blood	Baseline	gene4124 (MAN2A1)	-0.0986506	5.93227	-1.49331	0.13939	0.838399	-1.47807
RNAseq	Whole Blood	Baseline	gene27349 (MCAT)	0.121663	2.54327	1.48719	0.139439	0.838399	1.47788
RNAseq	Whole Blood	Baseline	gene4043 (LRPAP1)	0.105718	7.15253	1.49726	0.139631	0.838399	1.47717
RNAseq	Whole Blood	Baseline	gene399665 (FAM102A)	-0.182549	7.80077	-1.49729	0.13964	0.838399	-1.47713
RNAseq	Whole Blood	Baseline	gene481 (ATP1B1)	0.387631	1.5179	1.49625	0.139697	0.838399	1.47692
RNAseq	Whole Blood	Baseline	gene199675 (MCEMP1)	0.30099	4.5955	1.49767	0.139776	0.838399	1.47663
RNAseq	Whole Blood	Baseline	gene5709 (PSMD3)	0.0643289	6.17555	1.49134	0.139781	0.838399	1.47661
RNAseq	Whole Blood	Baseline	gene137964 (GPAT4)	0.0737947	6.39471	1.49445	0.139788	0.838399	1.47658
RNAseq	Whole Blood	Baseline	gene4084 (MXD1)	-0.104667	9.70374	-1.49315	0.139963	0.838399	-1.47593
RNAseq	Whole Blood	Baseline	gene23052 (ENDOD1)	0.215178	5.17285	1.4967	0.140067	0.838399	1.47554
RNAseq	Whole Blood	Baseline	gene7621 (ZNF70)	0.164976	2.30004	1.48747	0.140127	0.838399	1.47532
RNAseq	Whole Blood	Baseline	gene163882 (CNST)	-0.120571	6.07534	-1.49391	0.14013	0.838399	-1.47531
RNAseq	Whole Blood	Baseline	gene338785 (KRT79)	-1.34815	-1.58548	-1.49622	0.140171	0.838399	-1.47515
RNAseq	Whole Blood	Baseline	gene4820 (NKTR)	-0.110763	7.79895	-1.48871	0.140259	0.838399	-1.47483
RNAseq	Whole Blood	Baseline	gene9367 (RAB9A)	0.106105	4.22681	1.49094	0.14029	0.838399	1.47471
RNAseq	Whole Blood	Baseline	gene90 (ACVR1)	0.122609	4.24591	1.49204	0.140334	0.838399	1.47455
RNAseq	Whole Blood	Baseline	gene55075 (UACA)	0.308172	1.96367	1.49289	0.140352	0.838399	1.47448
RNAseq	Whole Blood	Baseline	gene284361 (EMC10)	0.0899065	6.67457	1.49065	0.140388	0.838399	1.47435
RNAseq	Whole Blood	Baseline	gene55170 (PRMT6)	-0.147824	3.6584	-1.49083	0.140389	0.838399	-1.47435
RNAseq	Whole Blood	Baseline	gene79722 (ANKRD55)	-0.411435	3.15964	-1.49676	0.140398	0.838399	-1.47431
RNAseq	Whole Blood	Baseline	gene114804 (RNF157)	-0.190217	5.52737	-1.49348	0.140445	0.838399	-1.47414
RNAseq	Whole Blood	Day 1	gene969 (CD69)	-0.124992	3.74961	-0.830287	0.407917	0.838519	-0.827565
RNAseq	Whole Blood	Day 28	gene57683 (ZDBF2)	-0.1328	2.36447	-0.947657	0.344806	0.838535	-0.944711
RNAseq	Whole Blood	Day 1	gene2043 (EPHA4)	-0.150225	4.09355	-0.831912	0.408274	0.83878	-0.826934
RNAseq	Whole Blood	Day 1	gene54997 (TESC)	-0.236693	6.72783	-0.832126	0.408305	0.83878	-0.82688
RNAseq	Whole Blood	Day 1	gene146433 (IL34)	0.4574	-0.703483	0.831057	0.408323	0.83878	0.826849
RNAseq	Whole Blood	Day 1	gene84557 (MAP1LC3A)	-0.152316	3.56368	-0.831018	0.408379	0.83878	-0.82675
RNAseq	Whole Blood	Day 1	gene55973 (BCAP29)	0.07794	3.89248	0.828575	0.408519	0.838846	0.826502
RNAseq	Whole Blood	Day 1	gene7408 (VASP)	0.0487461	9.59092	0.829674	0.408586	0.838846	0.826384
RNAseq	Whole Blood	Day 1	gene57471 (ERMN)	-0.12818	3.11601	-0.828351	0.408662	0.838846	-0.826251
RNAseq	Whole Blood	Day 1	gene56104 (PCDHGB1)	0.258038	1.19368	0.830353	0.408825	0.839008	0.825963
RNAseq	Whole Blood	Day 28	gene100527964 (LHX4-AS1)	-0.148725	3.02837	-0.947748	0.345128	0.839113	-0.944082
RNAseq	Whole Blood	Day 28	gene54841 (BIVM)	-0.137251	3.0458	-0.948765	0.3453	0.839144	-0.943744
RNAseq	Whole Blood	Day 28	gene6655 (SOS2)	-0.0614178	6.85895	-0.947481	0.345372	0.839144	-0.943605
RNAseq	Whole Blood	Day 28	gene54916 (TMEM260)	0.0743312	4.59129	0.946724	0.345428	0.839144	0.943494
RNAseq	Whole Blood	Day 28	gene11342 (RNF13)	-0.0573414	6.8928	-0.946525	0.345534	0.839144	-0.943287
RNAseq	Whole Blood	Day 28	gene9812 (DELE1)	0.083227	6.24575	0.949713	0.34556	0.839144	0.943237
RNAseq	Whole Blood	Day 28	gene255231 (MCOLN2)	-0.211462	3.51859	-0.949855	0.345649	0.839159	-0.943062
RNAseq	Whole Blood	Day 28	gene153830 (RNF145)	-0.052621	6.93771	-0.946494	0.345793	0.839304	-0.942781
RNAseq	Whole Blood	Day 28	gene60 (ACTB)	0.0570502	13.2797	0.946913	0.345911	0.839306	0.94255
RNAseq	Whole Blood	Day 28	gene9766 (SUSD6)	0.0598945	8.12408	0.946227	0.346026	0.839306	0.942325
RNAseq	Whole Blood	Day 28	gene3206 (HOXA10)	0.338986	-0.247434	0.945522	0.346045	0.839306	0.942288
RNAseq	Whole Blood	Day 28	gene51296 (SLC15A3)	0.0857549	6.88574	0.947862	0.346217	0.839332	0.941952
RNAseq	Whole Blood	Day 28	gene102724316 (SVIL-AS1)	0.109395	3.36414	0.946354	0.346224	0.839332	0.94194
RNAseq	Whole Blood	Day 1	gene51061 (TXNDC11)	0.0549055	5.87359	0.82713	0.409076	0.839352	0.82552
RNAseq	Whole Blood	Day 28	gene51380 (CSAD)	0.096094	6.22383	0.945742	0.346332	0.839393	0.941727
RNAseq	Whole Blood	Day 1	gene65220 (NADK)	-0.0550564	9.14296	-0.828868	0.409248	0.839448	-0.825217
RNAseq	Whole Blood	Day 1	gene26153 (KIF26A)	0.418414	-0.505776	0.829255	0.409368	0.839448	0.825006
RNAseq	Whole Blood	Day 1	gene6854 (SYN2)	-0.371795	-1.5263	-0.826863	0.409374	0.839448	-0.824995
RNAseq	Whole Blood	Day 28	gene100505573 (INAFM2)	0.114089	5.47524	0.947579	0.346451	0.839477	0.941496
RNAseq	Whole Blood	Baseline	gene57519 (STARD9)	-0.189992	3.97834	-1.49232	0.140805	0.839478	-1.4728
RNAseq	Whole Blood	Baseline	gene64328 (XPO4)	-0.076297	4.88082	-1.48232	0.140874	0.839478	-1.47254
RNAseq	Whole Blood	Baseline	gene23649 (POLA2)	-0.138994	4.21334	-1.48961	0.140877	0.839478	-1.47253
RNAseq	Whole Blood	Day 28	gene6923 (ELOB)	-0.0793078	6.33301	-0.945087	0.346711	0.839542	-0.940988
RNAseq	Whole Blood	Day 28	gene1608 (DGKG)	0.146026	4.04618	0.945593	0.346829	0.839542	0.940757
RNAseq	Whole Blood	Day 28	gene2618 (GART)	0.0592119	5.42006	0.94267	0.346966	0.839542	0.94049
RNAseq	Whole Blood	Day 28	gene10438 (C1D)	0.0938477	3.48867	0.942311	0.347057	0.839542	0.940313
RNAseq	Whole Blood	Day 28	gene23303 (KIF13B)	0.0785208	6.0929	0.944367	0.347068	0.839542	0.940292
RNAseq	Whole Blood	Day 28	gene84456 (L3MBTL3)	-0.110302	4.83558	-0.945809	0.347102	0.839542	-0.940225
RNAseq	Whole Blood	Day 28	gene2140 (EYA3)	0.079606	5.56375	0.94434	0.347252	0.839542	0.939932
RNAseq	Whole Blood	Day 28	gene4627 (MYH9)	0.048609	11.8334	0.944276	0.347253	0.839542	0.93993
RNAseq	Whole Blood	Day 28	gene256586 (LYSMD2)	-0.10882	5.19081	-0.944165	0.347292	0.839542	-0.939855
RNAseq	Whole Blood	Day 28	gene221711 (SYCP2L)	-0.639156	-0.412516	-0.946882	0.347355	0.839542	-0.939732
RNAseq	Whole Blood	Day 28	gene51271 (UBAP1)	-0.0520282	7.01352	-0.944718	0.3474	0.839542	-0.939645
RNAseq	Whole Blood	Day 1	gene23230 (VPS13A)	-0.0711976	5.13881	-0.826832	0.409531	0.839597	-0.82472
RNAseq	Whole Blood	Day 1	gene4682 (NUBP1)	0.067656	4.9846	0.827385	0.409622	0.839613	0.824558
RNAseq	Whole Blood	Day 1	gene101929331 (LOC101929331)	-0.154701	3.20482	-0.828341	0.409828	0.839691	-0.824196
RNAseq	Whole Blood	Day 1	gene641518 (LEF1-AS1)	-0.218057	1.10165	-0.827038	0.409842	0.839691	-0.824172
RNAseq	Whole Blood	Day 1	gene55699 (IARS2)	0.0516122	6.15713	0.826692	0.409912	0.839691	0.824048
RNAseq	Whole Blood	Baseline	gene10467 (ZNHIT1)	0.0706184	5.11681	1.48415	0.141074	0.839875	1.4718
RNAseq	Whole Blood	Baseline	gene57708 (MIER1)	-0.0750385	6.23708	-1.48596	0.141111	0.839875	-1.47167
RNAseq	Whole Blood	Day 1	gene80005 (DOCK5)	-0.0693628	8.54434	-0.826655	0.410219	0.83995	-0.823508
RNAseq	Whole Blood	Day 1	gene3556 (IL1RAP)	-0.136151	5.98228	-0.827615	0.41039	0.83995	-0.823207
RNAseq	Whole Blood	Day 1	gene1152 (CKB)	0.286041	2.2869	0.828128	0.410465	0.83995	0.823075
RNAseq	Whole Blood	Day 1	gene1819 (DRG2)	0.0481369	4.87237	0.824715	0.410478	0.83995	0.823052
RNAseq	Whole Blood	Day 1	gene445372 (TRIM6-TRIM34)	0.0682647	4.74166	0.825986	0.410549	0.83995	0.822928
RNAseq	Whole Blood	Day 1	gene103625681 (LLPH-DT)	-0.674467	-0.836137	-0.829138	0.410572	0.83995	-0.822888
RNAseq	Whole Blood	Day 1	gene7077 (TIMP2)	0.0636343	8.0429	0.826442	0.410625	0.83995	0.822794
RNAseq	Whole Blood	Day 1	gene56262 (LRRC8A)	-0.0511736	5.62616	-0.824845	0.410808	0.839992	-0.822473
RNAseq	Whole Blood	Day 1	gene56941 (HMCES)	-0.054446	5.61729	-0.825065	0.410848	0.839992	-0.822402
RNAseq	Whole Blood	Day 1	gene23166 (STAB1)	0.177332	7.33181	0.827187	0.410901	0.839992	0.822309
RNAseq	Whole Blood	Day 1	gene28450 (IGHV3-11)	0.308102	1.35813	0.824108	0.410981	0.839992	0.822168
RNAseq	Whole Blood	Baseline	gene4306 (NR3C2)	-0.168644	3.87469	-1.48802	0.141286	0.840033	-1.47102
RNAseq	Whole Blood	Baseline	gene84255 (SLC37A3)	-0.18575	4.24149	-1.48898	0.141305	0.840033	-1.47095
RNAseq	Whole Blood	Day 28	gene3720 (JARID2)	-0.0681494	7.52879	-0.944293	0.347805	0.840211	-0.938855
RNAseq	Whole Blood	Day 28	gene51409 (HEMK1)	0.0788059	4.9279	0.941431	0.347875	0.840211	0.938719
RNAseq	Whole Blood	Day 28	gene10391 (CORO2B)	0.423166	1.29594	0.945745	0.347987	0.840211	0.9385
RNAseq	Whole Blood	Day 28	gene10983 (CCNI)	-0.072437	9.18484	-0.943139	0.348085	0.840211	-0.938309
RNAseq	Whole Blood	Day 28	gene10207 (PATJ)	-0.108583	4.82346	-0.942768	0.348222	0.840211	-0.938044
RNAseq	Whole Blood	Day 28	gene54507 (ADAMTSL4)	0.135185	6.13758	0.943886	0.348236	0.840211	0.938017
RNAseq	Whole Blood	Day 28	gene329 (BIRC2)	-0.0614038	5.97502	-0.939792	0.348387	0.840211	-0.937723
RNAseq	Whole Blood	Day 28	gene29997 (NOP53)	-0.0831462	9.59559	-0.941617	0.348522	0.840211	-0.93746
RNAseq	Whole Blood	Day 28	gene113 (ADCY7)	0.0780317	8.46539	0.942609	0.348585	0.840211	0.937337
RNAseq	Whole Blood	Day 28	gene10963 (STIP1)	0.078757	6.57089	0.940272	0.34876	0.840211	0.936998
RNAseq	Whole Blood	Day 28	gene23059 (CLUAP1)	-0.132381	3.62797	-0.942423	0.348771	0.840211	-0.936975
RNAseq	Whole Blood	Day 28	gene5027 (P2RX7)	0.150844	4.99163	0.939819	0.348812	0.840211	0.936895
RNAseq	Whole Blood	Day 28	gene285761 (DCBLD1)	0.184657	2.14113	0.942147	0.348842	0.840211	0.936837
RNAseq	Whole Blood	Day 28	gene9726 (ZNF646)	0.0512717	6.49475	0.940396	0.348855	0.840211	0.936813
RNAseq	Whole Blood	Day 28	gene989 (SEPTIN7)	-0.0469504	7.47902	-0.940602	0.348967	0.840211	-0.936594
RNAseq	Whole Blood	Day 28	gene9937 (DCLRE1A)	-0.106792	2.98863	-0.939706	0.349018	0.840211	-0.936495
RNAseq	Whole Blood	Day 1	gene4046 (LSP1)	0.0625715	10.2674	0.825602	0.411339	0.840326	0.82154
RNAseq	Whole Blood	Day 1	gene8526 (DGKE)	-0.0833419	4.09934	-0.823479	0.411414	0.840326	-0.821408
RNAseq	Whole Blood	Day 1	gene56113 (PCDHGA2)	0.255678	1.1965	0.825446	0.411538	0.840326	0.82119
RNAseq	Whole Blood	Day 1	gene91107 (TRIM47)	-0.154409	2.25809	-0.824284	0.411628	0.840326	-0.821032
RNAseq	Whole Blood	Day 1	gene150275 (CCDC117)	0.0697627	5.2714	0.823881	0.411694	0.840326	0.820916
RNAseq	Whole Blood	Day 1	gene2833 (CXCR3)	-0.129717	4.84867	-0.825498	0.411698	0.840326	-0.820909
RNAseq	Whole Blood	Day 1	gene25994 (HIGD1A)	0.0634989	4.84566	0.822713	0.411962	0.840326	0.820445
RNAseq	Whole Blood	Day 1	gene23108 (RAP1GAP2)	0.0606882	7.85993	0.824054	0.412011	0.840326	0.820359
RNAseq	Whole Blood	Day 1	gene9700 (ESPL1)	0.235255	0.560766	0.821839	0.4121	0.840326	0.820203
RNAseq	Whole Blood	Day 1	gene641649 (TMEM91)	-0.0906144	5.25865	-0.823789	0.412182	0.840326	-0.820059
RNAseq	Whole Blood	Day 1	gene2217 (FCGRT)	0.053271	8.48895	0.82402	0.412257	0.840326	0.819927
RNAseq	Whole Blood	Day 1	gene4744 (NEFH)	0.175882	1.82928	0.823064	0.412311	0.840326	0.819833
RNAseq	Whole Blood	Day 1	gene1105 (CHD1)	-0.0488993	6.94854	-0.821954	0.412427	0.840326	-0.81963
RNAseq	Whole Blood	Day 1	gene84958 (SYTL1)	-0.05833	7.38975	-0.821813	0.412566	0.840326	-0.819387
RNAseq	Whole Blood	Day 1	gene5272 (SERPINB9)	0.0919877	6.77832	0.822846	0.4126	0.840326	0.819326
RNAseq	Whole Blood	Day 1	gene23380 (SRGAP2)	0.0777054	6.11697	0.821748	0.412833	0.840326	0.818919
RNAseq	Whole Blood	Day 1	gene5250 (SLC25A3)	0.052924	7.60284	0.822497	0.412849	0.840326	0.818891
RNAseq	Whole Blood	Day 1	gene729737 (LOC729737)	0.162681	8.56221	0.824058	0.412972	0.840326	0.818675
RNAseq	Whole Blood	Day 1	gene84959 (UBASH3B)	0.0626991	5.64707	0.821748	0.41298	0.840326	0.818661
RNAseq	Whole Blood	Day 1	gene339483 (MTMR9LP)	-0.341388	-0.52567	-0.821399	0.413015	0.840326	-0.8186
RNAseq	Whole Blood	Day 1	gene10162 (LPCAT3)	0.0692691	5.49642	0.821618	0.413017	0.840326	0.818596
RNAseq	Whole Blood	Day 1	gene6503 (SLA)	-0.0676195	8.8602	-0.821257	0.413317	0.840326	-0.81807
RNAseq	Whole Blood	Day 1	gene100533105 (C8orf44-SGK3)	0.0692921	4.98832	0.820877	0.413422	0.840326	0.817887
RNAseq	Whole Blood	Day 1	gene283373 (ANKRD52)	-0.0402758	6.49476	-0.819591	0.413442	0.840326	-0.817852
RNAseq	Whole Blood	Day 1	gene6970 (TRGJP)	-0.546106	-1.05752	-0.822684	0.413482	0.840326	-0.817782
RNAseq	Whole Blood	Day 1	gene55599 (RNPC3)	-0.06856	4.94427	-0.81985	0.413485	0.840326	-0.817775
RNAseq	Whole Blood	Day 1	gene729582 (DIRC3)	0.277387	-0.604422	0.819165	0.413694	0.840326	0.817411
RNAseq	Whole Blood	Day 1	gene343990 (KIAA1211L)	-0.171975	2.03117	-0.821059	0.4137	0.840326	-0.8174
RNAseq	Whole Blood	Day 1	gene1488 (CTBP2)	0.0711238	6.36483	0.821384	0.41373	0.840326	0.817347
RNAseq	Whole Blood	Day 1	gene340061 (STING1)	0.0639343	6.88216	0.821164	0.41377	0.840326	0.817278
RNAseq	Whole Blood	Day 1	gene101928589 (LOC101928589)	0.18422	6.56919	0.823632	0.413829	0.840326	0.817175
RNAseq	Whole Blood	Day 1	gene2804 (GOLGB1)	-0.0448696	7.28651	-0.819072	0.413829	0.840326	-0.817173
RNAseq	Whole Blood	Day 28	gene9491 (PSMF1)	-0.142929	8.029	-0.942289	0.3492	0.840445	-0.936143
RNAseq	Whole Blood	Day 1	gene5627 (PROS1)	0.322386	2.23927	0.822576	0.41402	0.840469	0.816839
RNAseq	Whole Blood	Day 1	gene2821 (GPI)	0.0571726	7.13812	0.820477	0.414097	0.840469	0.816705
RNAseq	Whole Blood	Day 1	gene64342 (HS1BP3)	-0.0581617	5.29203	-0.820333	0.414157	0.840469	-0.8166
RNAseq	Whole Blood	Day 1	gene65244 (SPATS2)	0.118533	2.76682	0.817969	0.414235	0.840469	0.816463
RNAseq	Whole Blood	Day 1	gene5329 (PLAUR)	0.0723151	6.52694	0.819387	0.414351	0.8405	0.816261
RNAseq	Whole Blood	Day 1	gene6515 (SLC2A3)	-0.118802	8.3318	-0.820061	0.414418	0.8405	-0.816143
RNAseq	Whole Blood	Day 1	gene8863 (PER3)	0.133282	3.29879	0.819625	0.41466	0.840601	0.815721
RNAseq	Whole Blood	Day 1	gene5996 (RGS1)	-0.251513	1.10363	-0.818689	0.414662	0.840601	-0.815718
RNAseq	Whole Blood	Day 1	gene7566 (ZNF18)	-0.0608344	4.37471	-0.816879	0.414876	0.840601	-0.815343
RNAseq	Whole Blood	Day 1	gene4643 (MYO1E)	0.14733	4.06099	0.818802	0.414917	0.840601	0.815271
RNAseq	Whole Blood	Day 1	gene54957 (TXNL4B)	-0.0607654	4.24611	-0.816864	0.415093	0.840601	-0.814963
RNAseq	Whole Blood	Day 1	gene11232 (POLG2)	-0.0743452	3.64202	-0.816362	0.415098	0.840601	-0.814955
RNAseq	Whole Blood	Day 1	gene9767 (JADE3)	0.211168	1.39373	0.817908	0.415107	0.840601	0.814939
RNAseq	Whole Blood	Day 1	gene57680 (CHD8)	0.0324287	7.6628	0.81636	0.41514	0.840601	0.814882
RNAseq	Whole Blood	Day 1	gene79961 (DENND2D)	-0.0617444	7.48949	-0.81897	0.415369	0.840665	-0.814482
RNAseq	Whole Blood	Day 1	gene3669 (ISG20)	0.11673	7.28629	0.818892	0.415442	0.840665	0.814354
RNAseq	Whole Blood	Day 1	gene55512 (SMPD3)	0.291455	4.98964	0.819689	0.415457	0.840665	0.814328
RNAseq	Whole Blood	Day 1	gene23268 (DNMBP)	-0.0919779	4.75608	-0.817788	0.415507	0.840665	-0.814241
RNAseq	Whole Blood	Day 1	gene8425 (LTBP4)	-0.0868511	5.77811	-0.818353	0.415638	0.840719	-0.814013
RNAseq	Whole Blood	Day 1	gene55281 (TMEM140)	0.11886	7.1267	0.818413	0.415702	0.840719	0.813901
RNAseq	Whole Blood	Day 28	gene92140 (MTDH)	0.0523283	7.16315	0.939026	0.349414	0.840759	0.935726
RNAseq	Whole Blood	Day 1	gene648 (BMI1)	-0.063269	4.9418	-0.815512	0.41593	0.84089	-0.813502
RNAseq	Whole Blood	Day 1	gene55930 (MYO5C)	-0.242433	0.737929	-0.815927	0.416098	0.84089	-0.813209
RNAseq	Whole Blood	Day 1	gene220594 (USP32P2)	0.825918	1.87225	0.820055	0.416099	0.84089	0.813208
RNAseq	Whole Blood	Day 1	gene150967 (LINC01963)	-0.106882	3.87912	-0.817275	0.416122	0.84089	-0.813168
RNAseq	Whole Blood	Day 1	gene56098 (PCDHGC4)	0.252892	1.2109	0.817052	0.416306	0.840986	0.812846
RNAseq	Whole Blood	Day 1	gene1390 (CREM)	-0.128007	3.0509	-0.815177	0.416649	0.840986	-0.812249
RNAseq	Whole Blood	Day 1	gene4603 (MYBL1)	-0.166333	5.07306	-0.815952	0.416791	0.840986	-0.812001
RNAseq	Whole Blood	Day 1	gene80217 (CFAP43)	-0.429653	-3.501	-0.813135	0.416815	0.840986	-0.81196
RNAseq	Whole Blood	Day 1	gene2199 (FBLN2)	-0.215672	2.32886	-0.816043	0.416846	0.840986	-0.811906
RNAseq	Whole Blood	Day 1	gene27090 (ST6GALNAC4)	-0.166703	5.51467	-0.816383	0.416897	0.840986	-0.811816
RNAseq	Whole Blood	Day 1	gene25894 (PLEKHG4)	-0.141405	3.47653	-0.815794	0.416916	0.840986	-0.811784
RNAseq	Whole Blood	Day 1	gene10663 (CXCR6)	-0.243075	3.15502	-0.816711	0.417049	0.840986	-0.811552
RNAseq	Whole Blood	Day 1	gene728130 (NUTM2D)	-0.174329	1.16977	-0.814493	0.417065	0.840986	-0.811524
RNAseq	Whole Blood	Day 1	gene5641 (LGMN)	-0.131038	2.95259	-0.814919	0.417085	0.840986	-0.811488
RNAseq	Whole Blood	Day 1	gene55122 (AKIRIN2)	-0.0430362	6.57175	-0.812572	0.417325	0.840986	-0.811071
RNAseq	Whole Blood	Day 1	gene6285 (S100B)	-0.616262	1.83864	-0.817521	0.417358	0.840986	-0.811014
RNAseq	Whole Blood	Day 1	gene57634 (EP400)	-0.0489708	7.45841	-0.812954	0.41738	0.840986	-0.810974
RNAseq	Whole Blood	Day 1	gene7323 (UBE2D3)	-0.0572721	8.58807	-0.813201	0.417396	0.840986	-0.810947
RNAseq	Whole Blood	Day 1	gene9398 (CD101)	-0.222782	5.13495	-0.816643	0.417462	0.840986	-0.810833
RNAseq	Whole Blood	Day 1	gene7390 (UROS)	-0.0744645	4.3202	-0.813452	0.417593	0.840986	-0.810604
RNAseq	Whole Blood	Day 1	gene51759 (C9orf78)	-0.214664	8.8185	-0.815738	0.417617	0.840986	-0.810562
RNAseq	Whole Blood	Day 1	gene3068 (HDGF)	0.0841722	7.96752	0.813793	0.41804	0.840986	0.809826
RNAseq	Whole Blood	Day 1	gene6468 (FBXW4)	-0.0566304	5.23288	-0.811874	0.418151	0.840986	-0.809634
RNAseq	Whole Blood	Day 1	gene400863 (NA)	-0.233318	1.78026	-0.813698	0.418261	0.840986	-0.809443
RNAseq	Whole Blood	Day 1	gene56107 (PCDHGA9)	0.248567	1.23518	0.81364	0.418276	0.840986	0.809415
RNAseq	Whole Blood	Day 1	gene57509 (MTUS1)	-0.297705	1.94355	-0.814635	0.418313	0.840986	-0.809351
RNAseq	Whole Blood	Day 1	gene730227 (LINC01136)	-0.254751	-0.39624	-0.810901	0.41838	0.840986	-0.809236
RNAseq	Whole Blood	Day 1	gene5062 (PAK2)	-0.0349546	8.37449	-0.811723	0.418398	0.840986	-0.809203
RNAseq	Whole Blood	Day 1	gene2768 (GNA12)	-0.106105	6.21318	-0.813293	0.418466	0.840986	-0.809085
RNAseq	Whole Blood	Day 1	gene23214 (XPO6)	-0.0524211	9.7197	-0.81208	0.41851	0.840986	-0.809009
RNAseq	Whole Blood	Day 1	gene58160 (NFE4)	-0.194392	2.65433	-0.813719	0.41854	0.840986	-0.808957
RNAseq	Whole Blood	Day 1	gene23327 (NEDD4L)	-0.17781	3.38217	-0.812748	0.418717	0.840986	-0.80865
RNAseq	Whole Blood	Day 1	gene100507495 (SDCBP2-AS1)	0.153995	1.86499	0.811421	0.418745	0.840986	0.8086
RNAseq	Whole Blood	Day 1	gene162989 (DEDD2)	-0.0463456	7.21024	-0.811282	0.418851	0.840986	-0.808417
RNAseq	Whole Blood	Day 1	gene653583 (PHLDB3)	-0.0997384	3.17175	-0.81069	0.418864	0.840986	-0.808394
RNAseq	Whole Blood	Day 1	gene284306 (ZNF547)	0.143391	2.07055	0.811731	0.418939	0.840986	0.808263
RNAseq	Whole Blood	Day 1	gene284565 (NBPF15)	-0.132899	4.98785	-0.812504	0.41901	0.840986	-0.80814
RNAseq	Whole Blood	Day 1	gene643529 (LINC00865)	-0.239543	1.06923	-0.811045	0.419256	0.840986	-0.807712
RNAseq	Whole Blood	Day 1	gene57105 (CYSLTR2)	-0.173489	3.44301	-0.811927	0.419271	0.840986	-0.807686
RNAseq	Whole Blood	Day 1	gene54970 (TTC12)	-0.138454	3.44785	-0.811533	0.419276	0.840986	-0.807679
RNAseq	Whole Blood	Day 1	gene79751 (SLC25A22)	0.0673538	4.72923	0.810003	0.419336	0.840986	0.807573
RNAseq	Whole Blood	Day 1	gene55601 (DDX60)	0.195279	5.60963	0.811835	0.419466	0.840986	0.807347
RNAseq	Whole Blood	Day 1	gene1396 (CRIP1)	-0.103321	6.98074	-0.810381	0.419665	0.840986	-0.807003
RNAseq	Whole Blood	Day 1	gene4900 (NRGN)	0.19033	9.06479	0.812309	0.419704	0.840986	0.806934
RNAseq	Whole Blood	Day 1	gene80829 (ZFP91)	0.0357847	6.59935	0.808896	0.419734	0.840986	0.806882
RNAseq	Whole Blood	Day 1	gene2319 (FLOT2)	-0.059297	8.96875	-0.809633	0.41985	0.840986	-0.806682
RNAseq	Whole Blood	Day 1	gene7327 (UBE2G2)	-0.0475169	6.69948	-0.809232	0.419904	0.840986	-0.806588
RNAseq	Whole Blood	Day 1	gene125061 (AFMID)	0.140374	2.58126	0.809778	0.42	0.840986	0.806422
RNAseq	Whole Blood	Day 1	gene5361 (PLXNA1)	-0.0939083	4.19995	-0.809193	0.420117	0.840986	-0.806218
RNAseq	Whole Blood	Day 1	gene126014 (OSCAR)	0.143349	4.64122	0.811575	0.420129	0.840986	0.806197
RNAseq	Whole Blood	Day 1	gene114801 (TMEM200A)	0.251075	0.278845	0.809129	0.420163	0.840986	0.806139
RNAseq	Whole Blood	Day 1	gene3572 (IL6ST)	-0.108161	6.73609	-0.809844	0.420208	0.840986	-0.806061
RNAseq	Whole Blood	Day 1	gene56111 (PCDHGA4)	0.24675	1.22484	0.809983	0.420312	0.840986	0.80588
RNAseq	Whole Blood	Day 1	gene64852 (TUT1)	-0.0625585	4.76553	-0.807738	0.420367	0.840986	-0.805784
RNAseq	Whole Blood	Baseline	gene161253 (REM2)	-0.187865	4.88844	-1.48856	0.141553	0.841006	-1.47003
RNAseq	Whole Blood	Day 28	gene219670 (ENKUR)	-0.237481	3.38663	-0.94187	0.349797	0.841287	-0.934983
RNAseq	Whole Blood	Day 28	gene55626 (AMBRA1)	0.0415518	5.75397	0.937156	0.34988	0.841287	0.934822
RNAseq	Whole Blood	Day 28	gene259282 (BOD1L1)	-0.061394	8.80859	-0.937587	0.349885	0.841287	-0.934812
RNAseq	Whole Blood	Day 1	gene53840 (TRIM34)	0.0648134	4.71498	0.807933	0.420746	0.84137	0.805127
RNAseq	Whole Blood	Day 1	gene4174 (MCM5)	-0.0521738	6.10028	-0.807867	0.420807	0.84137	-0.805023
RNAseq	Whole Blood	Day 1	gene64127 (NOD2)	0.13999	6.3288	0.809957	0.420824	0.84137	0.804993
RNAseq	Whole Blood	Day 1	gene10331 (B3GNT3)	-0.530021	-1.10599	-0.808838	0.42103	0.84137	-0.804636
RNAseq	Whole Blood	Day 1	gene509 (ATP5F1C)	0.0563964	5.90984	0.807238	0.421106	0.84137	0.804503
RNAseq	Whole Blood	Day 1	gene1880 (GPR183)	-0.0986463	5.64286	-0.80772	0.421141	0.84137	-0.804443
RNAseq	Whole Blood	Day 1	gene55651 (NHP2)	-0.0568591	5.04168	-0.806246	0.421206	0.84137	-0.80433
RNAseq	Whole Blood	Day 1	gene5742 (PTGS1)	0.189171	7.16706	0.810171	0.421263	0.84137	0.804231
RNAseq	Whole Blood	Day 1	gene105370943 (LOC105370943)	0.241176	-0.653669	0.805306	0.421353	0.84137	0.804076
RNAseq	Whole Blood	Day 1	gene102 (ADAM10)	-0.0451513	7.68571	-0.807652	0.421399	0.84137	-0.803996
RNAseq	Whole Blood	Day 28	gene85439 (STON2)	-0.208279	3.97102	-0.940157	0.350023	0.841417	-0.934544
RNAseq	Whole Blood	Day 1	gene11190 (CEP250)	-0.0526525	6.71387	-0.806859	0.421583	0.841424	-0.803678
RNAseq	Whole Blood	Day 1	gene6915 (TBXA2R)	-0.146607	2.87114	-0.80655	0.421594	0.841424	-0.803659
RNAseq	Whole Blood	Day 28	gene4259 (MGST3)	0.127212	4.39922	0.939994	0.350187	0.841541	0.934226
RNAseq	Whole Blood	Day 28	gene27166 (PRELID1)	0.0944512	7.51094	0.940431	0.350272	0.841541	0.934061
RNAseq	Whole Blood	Day 28	gene171546 (SPTSSA)	0.111818	3.66501	0.936993	0.350437	0.841541	0.933742
RNAseq	Whole Blood	Day 28	gene94121 (SYTL4)	0.310236	1.64163	0.940054	0.350479	0.841541	0.93366
RNAseq	Whole Blood	Day 28	gene261734 (NPHP4)	0.106195	3.85065	0.937235	0.350544	0.841541	0.933534
RNAseq	Whole Blood	Day 28	gene5996 (RGS1)	-0.294843	1.10363	-0.93697	0.350579	0.841541	-0.933466
RNAseq	Whole Blood	Day 1	gene57418 (WDR18)	0.0805039	4.07404	0.805888	0.421756	0.841579	0.803379
RNAseq	Whole Blood	Day 1	gene54407 (SLC38A2)	0.089816	6.94008	0.80563	0.422046	0.841951	0.802876
RNAseq	Whole Blood	Day 1	gene64599 (GIGYF1)	-0.0542369	7.74654	-0.806181	0.42212	0.841951	-0.802749
RNAseq	Whole Blood	Day 1	gene9732 (DOCK4)	0.196229	4.21932	0.806358	0.422341	0.841951	0.802367
RNAseq	Whole Blood	Day 1	gene388165 (UBE2Q2P1)	-0.192317	0.993232	-0.804561	0.422357	0.841951	-0.802339
RNAseq	Whole Blood	Day 1	gene412 (STS)	0.103109	4.04771	0.805339	0.422416	0.841951	0.802237
RNAseq	Whole Blood	Day 1	gene100129528 (MUC8)	0.330479	1.73866	0.807468	0.422504	0.841951	0.802085
RNAseq	Whole Blood	Day 1	gene121260 (SLC15A4)	-0.0760631	6.6537	-0.805478	0.422556	0.841951	-0.801994
RNAseq	Whole Blood	Day 1	gene11244 (ZHX1)	0.0500886	4.54852	0.8036	0.422615	0.841951	0.801893
RNAseq	Whole Blood	Day 28	gene83464 (APH1B)	0.080647	4.89675	0.937312	0.350881	0.842022	0.932882
RNAseq	Whole Blood	Day 28	gene138151 (NACC2)	0.083319	7.12431	0.938142	0.351043	0.842022	0.932568
RNAseq	Whole Blood	Day 28	gene57476 (GRAMD1B)	0.153794	4.46461	0.937537	0.351094	0.842022	0.932469
RNAseq	Whole Blood	Day 28	gene9817 (KEAP1)	0.0599562	5.57997	0.936274	0.351139	0.842022	0.932383
RNAseq	Whole Blood	Day 28	gene5970 (RELA)	0.0325012	7.20813	0.934276	0.351268	0.842022	0.932133
RNAseq	Whole Blood	Day 28	gene6574 (SLC20A1)	0.0976697	6.86819	0.936946	0.351488	0.842022	0.931706
RNAseq	Whole Blood	Day 28	gene3662 (IRF4)	0.127135	5.35553	0.935463	0.351629	0.842022	0.931434
RNAseq	Whole Blood	Day 28	gene84973 (SNHG7)	-0.123932	4.5806	-0.936688	0.351643	0.842022	-0.931407
RNAseq	Whole Blood	Day 28	gene1942 (EFNA1)	-0.288963	0.155563	-0.933792	0.351766	0.842022	-0.93117
RNAseq	Whole Blood	Day 28	gene122953 (JDP2)	0.106659	5.78409	0.934546	0.351915	0.842022	0.930881
RNAseq	Whole Blood	Day 28	gene7220 (TRPC1)	0.20134	0.776034	0.933428	0.351962	0.842022	0.93079
RNAseq	Whole Blood	Day 28	gene200420 (ALMS1P1)	0.414741	-1.40027	0.933004	0.351976	0.842022	0.930763
RNAseq	Whole Blood	Day 28	gene25981 (DNAH1)	0.0949086	6.50321	0.934802	0.35199	0.842022	0.930736
RNAseq	Whole Blood	Day 28	gene3081 (HGD)	0.242879	1.89858	0.936425	0.352042	0.842022	0.930637
RNAseq	Whole Blood	Day 28	gene22902 (RUFY3)	0.0868698	4.75253	0.932902	0.3522	0.842022	0.930331
RNAseq	Whole Blood	Day 28	gene28624 (TRBJ2-5)	-0.375083	-1.69625	-0.931971	0.35221	0.842022	-0.930312
RNAseq	Whole Blood	Day 28	gene79187 (FSD1)	0.283298	0.823145	0.935085	0.352224	0.842022	0.930283
RNAseq	Whole Blood	Day 28	gene257101 (ZNF683)	-0.493606	3.17875	-0.938308	0.352292	0.842022	-0.930152
RNAseq	Whole Blood	Baseline	gene9524 (TECR)	-0.0699292	5.90428	-1.48318	0.141898	0.842169	-1.46876
RNAseq	Whole Blood	Baseline	gene27004 (TCL6)	0.575732	0.884594	1.48921	0.141949	0.842169	1.46857
RNAseq	Whole Blood	Baseline	gene1326 (MAP3K8)	0.124815	5.4843	1.48573	0.142117	0.842169	1.46795
RNAseq	Whole Blood	Baseline	gene55332 (DRAM1)	0.134153	4.41219	1.48428	0.142132	0.842169	1.4679
RNAseq	Whole Blood	Baseline	gene3915 (LAMC1)	0.348051	3.07178	1.4876	0.142359	0.842169	1.46706
RNAseq	Whole Blood	Baseline	gene440073 (IQSEC3)	-1.05354	0.129075	-1.4896	0.142389	0.842169	-1.46695
RNAseq	Whole Blood	Baseline	gene115811 (IQCD)	0.488778	-1.0383	1.47878	0.142529	0.842169	1.46644
RNAseq	Whole Blood	Baseline	gene440482 (ANKRD20A5P)	-0.300904	1.02335	-1.48107	0.142631	0.842169	-1.46606
RNAseq	Whole Blood	Baseline	gene114132 (SIGLEC11)	0.662666	0.293963	1.48436	0.142658	0.842169	1.46597
RNAseq	Whole Blood	Baseline	gene375387 (NRROS)	0.147286	6.1834	1.48486	0.142716	0.842169	1.46575
RNAseq	Whole Blood	Baseline	gene84632 (AFAP1L2)	-0.222225	2.25271	-1.4805	0.14283	0.842169	-1.46533
RNAseq	Whole Blood	Baseline	gene284751 (LINC01270)	0.388299	3.59412	1.48585	0.142859	0.842169	1.46523
RNAseq	Whole Blood	Baseline	gene1374 (CPT1A)	0.254868	7.04174	1.47781	0.142902	0.842169	1.46507
RNAseq	Whole Blood	Baseline	gene10745 (PHTF1)	0.118951	4.27578	1.4804	0.143005	0.842169	1.46469
RNAseq	Whole Blood	Baseline	gene7084 (TK2)	0.185658	5.4146	1.4855	0.143056	0.842169	1.46451
RNAseq	Whole Blood	Baseline	gene498 (ATP5F1A)	0.0860074	7.92306	1.47999	0.143172	0.842169	1.46408
RNAseq	Whole Blood	Baseline	gene84636 (GPR174)	-0.179861	3.31049	-1.47852	0.143215	0.842169	-1.46392
RNAseq	Whole Blood	Baseline	gene10959 (TMED2)	0.0657208	6.8755	1.47726	0.143266	0.842169	1.46374
RNAseq	Whole Blood	Baseline	gene8717 (TRADD)	0.0999547	5.88405	1.47816	0.143346	0.842169	1.46344
RNAseq	Whole Blood	Baseline	gene2731 (GLDC)	0.781753	-0.265385	1.4774	0.1436	0.842553	1.46252
RNAseq	Whole Blood	Baseline	gene57104 (PNPLA2)	-0.10016	8.06045	-1.47805	0.143694	0.842553	-1.46217
RNAseq	Whole Blood	Baseline	gene7110 (TMF1)	-0.053592	6.26218	-1.47459	0.143716	0.842553	-1.46209
RNAseq	Whole Blood	Baseline	gene23122 (CLASP2)	0.083887	5.34381	1.4755	0.143748	0.842553	1.46198
RNAseq	Whole Blood	Day 1	gene284756 (C20orf197)	-0.163007	1.56127	-0.803484	0.423039	0.842555	-0.801159
RNAseq	Whole Blood	Day 1	gene57645 (POGK)	0.0522232	5.91013	0.802842	0.423335	0.842555	0.800649
RNAseq	Whole Blood	Day 1	gene6837 (MED22)	0.0588096	5.8191	0.804311	0.423337	0.842555	0.800646
RNAseq	Whole Blood	Day 1	gene10844 (TUBGCP2)	-0.0635384	6.71864	-0.805158	0.423464	0.842555	-0.800425
RNAseq	Whole Blood	Day 1	gene10058 (ABCB6)	-0.0933599	2.88275	-0.802219	0.423504	0.842555	-0.800358
RNAseq	Whole Blood	Day 1	gene23705 (CADM1)	-0.255239	1.10007	-0.803581	0.423532	0.842555	-0.800309
RNAseq	Whole Blood	Day 1	gene10036 (CHAF1A)	0.0838972	4.49061	0.803658	0.423551	0.842555	0.800276
RNAseq	Whole Blood	Day 1	gene114803 (MYSM1)	-0.0542343	5.7069	-0.802098	0.423633	0.842555	-0.800133
RNAseq	Whole Blood	Day 1	gene728841 (NBPF8)	0.139575	4.76161	0.804438	0.423818	0.842555	0.799815
RNAseq	Whole Blood	Day 1	gene57007 (ACKR3)	-0.124584	2.48863	-0.802501	0.423819	0.842555	-0.799813
RNAseq	Whole Blood	Day 1	gene100133941 (CD24)	0.244058	4.26332	0.804843	0.423843	0.842555	0.799772
RNAseq	Whole Blood	Day 28	gene7375 (USP4)	-0.0445121	7.66147	-0.932744	0.352723	0.842649	-0.929321
RNAseq	Whole Blood	Day 28	gene51071 (DERA)	0.0819528	3.74372	0.931861	0.352802	0.842649	0.929168
RNAseq	Whole Blood	Day 28	gene58473 (PLEKHB1)	-0.127638	4.66963	-0.934849	0.352807	0.842649	-0.929158
RNAseq	Whole Blood	Day 28	gene55315 (SLC29A3)	0.117517	3.54152	0.933458	0.352992	0.84272	0.928802
RNAseq	Whole Blood	Day 28	gene1915 (EEF1A1)	-0.0661759	13.1417	-0.931989	0.353005	0.84272	-0.928776
RNAseq	Whole Blood	Day 1	gene130074 (FAM168B)	-0.0364989	7.13252	-0.801705	0.424342	0.842883	-0.798911
RNAseq	Whole Blood	Day 1	gene123920 (CMTM3)	0.0708794	6.59084	0.803432	0.424495	0.842883	0.798646
RNAseq	Whole Blood	Day 1	gene7295 (TXN)	-0.0885605	5.36114	-0.801633	0.42461	0.842883	-0.79845
RNAseq	Whole Blood	Day 1	gene83699 (SH3BGRL2)	0.211621	5.13653	0.803641	0.424657	0.842883	0.798369
RNAseq	Whole Blood	Day 1	gene91283 (MSANTD3)	0.107239	3.43316	0.801267	0.424721	0.842883	0.798258
RNAseq	Whole Blood	Day 1	gene2740 (GLP1R)	0.643219	-2.85288	0.801266	0.424739	0.842883	0.798227
RNAseq	Whole Blood	Day 1	gene6217 (RPS16)	-0.0614808	9.39953	-0.799828	0.425014	0.842883	-0.797753
RNAseq	Whole Blood	Day 1	gene558 (AXL)	-0.313528	0.346432	-0.801544	0.425086	0.842883	-0.797629
RNAseq	Whole Blood	Day 1	gene100289341 (MAN1B1-DT)	-0.179072	0.709179	-0.799791	0.425139	0.842883	-0.797537
RNAseq	Whole Blood	Day 1	gene7414 (VCL)	0.0966867	8.18904	0.802349	0.425216	0.842883	0.797404
RNAseq	Whole Blood	Day 1	gene55268 (ECHDC2)	-0.104777	5.47237	-0.800565	0.425338	0.842883	-0.797194
RNAseq	Whole Blood	Day 1	gene25831 (HECTD1)	-0.0433268	7.02353	-0.799243	0.425373	0.842883	-0.797134
RNAseq	Whole Blood	Day 1	gene9403 (SELENOF)	0.0507496	6.15683	0.798439	0.425619	0.842883	0.796711
RNAseq	Whole Blood	Day 1	gene201456 (FBXO15)	0.302729	-1.28768	0.797963	0.425651	0.842883	0.796656
RNAseq	Whole Blood	Day 1	gene81577 (GFOD2)	-0.0706457	4.94581	-0.799094	0.42571	0.842883	-0.796555
RNAseq	Whole Blood	Day 1	gene100129716 (ARRDC3-AS1)	-0.210941	-0.178197	-0.797753	0.42575	0.842883	-0.796486
RNAseq	Whole Blood	Day 1	gene100128288 (LOC100128288)	-0.181355	0.900952	-0.798223	0.425755	0.842883	-0.796477
RNAseq	Whole Blood	Day 1	gene8372 (HYAL3)	0.126218	2.21928	0.798601	0.425773	0.842883	0.796447
RNAseq	Whole Blood	Day 1	gene80162 (PGGHG)	-0.128654	9.1368	-0.800867	0.425815	0.842883	-0.796373
RNAseq	Whole Blood	Day 1	gene6400 (SEL1L)	-0.0376508	7.13541	-0.798465	0.425909	0.842883	-0.796212
RNAseq	Whole Blood	Day 1	gene118460 (EXOSC6)	-0.0849427	4.29736	-0.799614	0.42593	0.842883	-0.796175
RNAseq	Whole Blood	Day 1	gene51652 (CHMP3)	0.0397522	6.78262	0.798337	0.425971	0.842883	0.796106
RNAseq	Whole Blood	Day 1	gene161424 (NOP9)	0.0472936	5.94383	0.79801	0.425991	0.842883	0.796071
RNAseq	Whole Blood	Day 1	gene9733 (SART3)	-0.0358202	6.26916	-0.797706	0.426028	0.842883	-0.796008
RNAseq	Whole Blood	Baseline	gene5473 (PPBP)	0.445503	6.83413	1.48391	0.14389	0.84289	1.46146
RNAseq	Whole Blood	Day 1	gene246721 (POLR2J2)	-0.289234	4.6127	-0.801956	0.426131	0.842909	-0.79583
RNAseq	Whole Blood	Day 1	gene56097 (PCDHGC5)	0.251163	1.20877	0.799695	0.426233	0.842909	0.795654
RNAseq	Whole Blood	Day 1	gene471 (ATIC)	-0.046036	5.35358	-0.797191	0.426328	0.842909	-0.795491
RNAseq	Whole Blood	Day 1	gene6853 (SYN1)	0.354043	-0.788858	0.797465	0.426377	0.842909	0.795406
RNAseq	Whole Blood	Baseline	gene3240 (HP)	0.796907	2.10137	1.48449	0.143978	0.842914	1.46114
RNAseq	Whole Blood	Day 28	gene84775 (ZNF607)	-0.121732	2.56336	-0.932588	0.353202	0.842949	-0.928396
RNAseq	Whole Blood	Day 28	gene55193 (PBRM1)	0.0505542	6.46912	0.930675	0.353419	0.842949	0.927978
RNAseq	Whole Blood	Day 28	gene347688 (TUBB8)	0.83296	-3.19869	0.934103	0.353559	0.842949	0.927708
RNAseq	Whole Blood	Day 28	gene56971 (CEACAM19)	0.263716	1.94738	0.933739	0.353564	0.842949	0.927699
RNAseq	Whole Blood	Day 28	gene84876 (ORAI1)	0.0845854	6.32216	0.932556	0.353661	0.842949	0.927511
RNAseq	Whole Blood	Day 28	gene8685 (MARCO)	0.450392	3.91988	0.93512	0.353689	0.842949	0.927457
RNAseq	Whole Blood	Day 28	gene7627 (ZNF75A)	0.0787347	4.36146	0.929561	0.35369	0.842949	0.927455
RNAseq	Whole Blood	Baseline	gene81539 (SLC38A1)	-0.0844347	7.79023	-1.4767	0.144098	0.843023	-1.4607
RNAseq	Whole Blood	Baseline	gene55245 (UQCC1)	0.0826755	4.28661	1.4716	0.14437	0.843023	1.45971
RNAseq	Whole Blood	Baseline	gene7298 (TYMS)	0.380722	1.63901	1.47421	0.144489	0.843023	1.45928
RNAseq	Whole Blood	Baseline	gene26149 (ZNF658)	-0.195505	1.32515	-1.46936	0.14461	0.843023	-1.45884
RNAseq	Whole Blood	Baseline	gene84072 (HORMAD1)	0.350628	0.991422	1.47247	0.144611	0.843023	1.45883
RNAseq	Whole Blood	Baseline	gene100113393 (SNORD12B)	0.446259	-0.359889	1.4733	0.14469	0.843023	1.45855
RNAseq	Whole Blood	Baseline	gene3214 (HOXB4)	0.258604	2.00857	1.4748	0.144719	0.843023	1.45844
RNAseq	Whole Blood	Baseline	gene100505573 (INAFM2)	0.167144	5.47524	1.47817	0.144836	0.843023	1.45802
RNAseq	Whole Blood	Baseline	gene203427 (SLC25A43)	0.184562	3.13259	1.47629	0.144926	0.843023	1.45769
RNAseq	Whole Blood	Baseline	gene101929125 (LINC01730)	-0.826104	0.763696	-1.47997	0.144932	0.843023	-1.45767
RNAseq	Whole Blood	Baseline	gene126695 (KDF1)	-0.263711	0.567348	-1.46786	0.145079	0.843023	-1.45713
RNAseq	Whole Blood	Baseline	gene2584 (GALK1)	0.135892	4.65518	1.47324	0.145277	0.843023	1.45642
RNAseq	Whole Blood	Baseline	gene26000 (TBC1D10B)	0.0757474	6.60157	1.47314	0.1453	0.843023	1.45633
RNAseq	Whole Blood	Baseline	gene115207 (KCTD12)	0.160929	7.41046	1.47364	0.145309	0.843023	1.4563
RNAseq	Whole Blood	Baseline	gene5714 (PSMD8)	0.0635383	6.31922	1.46937	0.145367	0.843023	1.45609
RNAseq	Whole Blood	Baseline	gene23654 (PLXNB2)	0.221513	8.55925	1.47602	0.145368	0.843023	1.45609
RNAseq	Whole Blood	Baseline	gene440823 (MIAT)	-0.334232	6.60209	-1.47735	0.145427	0.843023	-1.45588
RNAseq	Whole Blood	Day 1	gene101060226 (NBPF19)	-0.157504	5.56688	-0.80083	0.426657	0.843147	-0.794925
RNAseq	Whole Blood	Day 1	gene729678 (LINC00847)	-0.0745087	4.49193	-0.797704	0.426853	0.843147	-0.794589
RNAseq	Whole Blood	Day 1	gene79603 (CERS4)	-0.109345	4.80723	-0.799261	0.426854	0.843147	-0.794586
RNAseq	Whole Blood	Day 1	gene7543 (ZFX)	-0.0414277	5.98587	-0.796206	0.426875	0.843147	-0.794551
RNAseq	Whole Blood	Day 1	gene3824 (KLRD1)	-0.199724	5.98237	-0.798539	0.427036	0.843147	-0.794274
RNAseq	Whole Blood	Day 1	gene10217 (CTDSPL)	0.193298	4.19955	0.798622	0.427562	0.843147	0.793371
RNAseq	Whole Blood	Day 1	gene401233 (HTATSF1P2)	-0.445427	4.10935	-0.799688	0.427593	0.843147	-0.793317
RNAseq	Whole Blood	Day 1	gene2999 (GZMH)	-0.341202	5.98913	-0.798948	0.4277	0.843147	-0.793133
RNAseq	Whole Blood	Day 1	gene2180 (ACSL1)	-0.116269	9.2519	-0.797046	0.427745	0.843147	-0.793057
RNAseq	Whole Blood	Day 1	gene57798 (GATAD1)	0.0703154	5.17107	0.795193	0.427794	0.843147	0.792972
RNAseq	Whole Blood	Day 1	gene51108 (METTL9)	-0.0652712	7.1485	-0.796543	0.427796	0.843147	-0.792969
RNAseq	Whole Blood	Day 1	gene79027 (ZNF655)	-0.0381724	6.78783	-0.794751	0.4278	0.843147	-0.792963
RNAseq	Whole Blood	Day 1	gene5837 (PYGM)	0.0953356	3.73753	0.795365	0.427909	0.843147	0.792776
RNAseq	Whole Blood	Day 1	gene100861541 (DOCK9-DT)	-0.199146	0.552954	-0.794512	0.427985	0.843147	-0.792644
RNAseq	Whole Blood	Day 1	gene100049716 (NINJ2-AS1)	0.124255	3.78045	0.796978	0.428083	0.843147	0.792476
RNAseq	Whole Blood	Day 1	gene100134938 (UPK3BL1)	-0.280679	4.52782	-0.798455	0.428115	0.843147	-0.792421
RNAseq	Whole Blood	Day 1	gene23152 (CIC)	-0.0435041	8.14268	-0.794005	0.428253	0.843147	-0.792184
RNAseq	Whole Blood	Day 1	gene1512 (CTSH)	0.125159	7.05129	0.796543	0.428481	0.843147	0.791794
RNAseq	Whole Blood	Day 1	gene23641 (LDOC1)	-0.149077	2.65796	-0.795308	0.428573	0.843147	-0.791635
RNAseq	Whole Blood	Day 1	gene80336 (PABPC1L)	-0.0907909	5.05801	-0.79452	0.42862	0.843147	-0.791555
RNAseq	Whole Blood	Day 1	gene100507436 (MICA)	0.323965	2.19301	0.797434	0.428641	0.843147	0.791519
RNAseq	Whole Blood	Day 1	gene57409 (MIF4GD)	-0.0589676	4.84642	-0.793992	0.428661	0.843147	-0.791485
RNAseq	Whole Blood	Day 1	gene51314 (NME8)	-0.174002	2.80154	-0.794512	0.428738	0.843147	-0.791353
RNAseq	Whole Blood	Day 1	gene153443 (SRFBP1)	-0.0810439	2.94967	-0.792615	0.428852	0.843147	-0.791158
RNAseq	Whole Blood	Day 1	gene10975 (UQCR11)	0.0554619	6.52559	0.793296	0.428909	0.843147	0.79106
RNAseq	Whole Blood	Day 1	gene100500827 (MIR3614)	0.0934709	3.4164	0.792626	0.429041	0.843147	0.790833
RNAseq	Whole Blood	Day 1	gene53405 (CLIC5)	0.162044	2.61037	0.794267	0.429143	0.843147	0.790658
RNAseq	Whole Blood	Day 1	gene9144 (SYNGR2)	0.0599063	7.20042	0.794289	0.429217	0.843147	0.790532
RNAseq	Whole Blood	Day 1	gene65258 (MPPE1)	0.0874934	6.70979	0.794329	0.429357	0.843147	0.790293
RNAseq	Whole Blood	Day 1	gene2037 (EPB41L2)	0.105412	4.23407	0.793925	0.429469	0.843147	0.790101
RNAseq	Whole Blood	Day 1	gene139716 (GAB3)	0.0697798	6.21593	0.793377	0.429622	0.843147	0.789839
RNAseq	Whole Blood	Day 1	gene25957 (PNISR)	0.058451	7.85218	0.792007	0.429625	0.843147	0.789834
RNAseq	Whole Blood	Day 1	gene5266 (PI3)	0.353006	5.52418	0.795209	0.429701	0.843147	0.789703
RNAseq	Whole Blood	Day 1	gene55052 (MRPL20)	0.0486252	5.48316	0.79217	0.429718	0.843147	0.789675
RNAseq	Whole Blood	Day 1	gene8495 (PPFIBP2)	0.136766	4.60451	0.794416	0.429772	0.843147	0.789582
RNAseq	Whole Blood	Day 1	gene731424 (MIR3945HG)	0.199511	3.00931	0.792961	0.430184	0.843147	0.788878
RNAseq	Whole Blood	Day 1	gene100996286 (LINC02273)	-0.397329	3.54045	-0.794834	0.430334	0.843147	-0.78862
RNAseq	Whole Blood	Day 1	gene4173 (MCM4)	0.102163	3.76327	0.790698	0.43036	0.843147	0.788576
RNAseq	Whole Blood	Day 1	gene23140 (ZZEF1)	-0.0389946	7.9919	-0.790405	0.430384	0.843147	-0.788534
RNAseq	Whole Blood	Day 1	gene100289678 (ZNF783)	-0.0591964	5.04279	-0.790527	0.430489	0.843147	-0.788354
RNAseq	Whole Blood	Day 1	gene6641 (SNTB1)	0.0926828	5.37129	0.790862	0.430505	0.843147	0.788327
RNAseq	Whole Blood	Day 1	gene6695 (SPOCK1)	0.221329	0.30865	0.790205	0.430603	0.843147	0.78816
RNAseq	Whole Blood	Day 1	gene23478 (SEC11A)	0.0489995	6.17924	0.791166	0.430626	0.843147	0.788121
RNAseq	Whole Blood	Day 1	gene100506714 (NUP50-DT)	-0.147692	4.19295	-0.793035	0.430636	0.843147	-0.788103
RNAseq	Whole Blood	Day 1	gene132884 (EVC2)	0.242786	0.20971	0.790443	0.43064	0.843147	0.788098
RNAseq	Whole Blood	Day 1	gene8912 (CACNA1H)	0.213721	2.40405	0.792588	0.430706	0.843147	0.787984
RNAseq	Whole Blood	Day 1	gene5292 (PIM1)	-0.0845807	8.29658	-0.792348	0.430726	0.843147	-0.78795
RNAseq	Whole Blood	Day 1	gene24149 (ZNF318)	-0.062208	6.05032	-0.790428	0.430753	0.843147	-0.787904
RNAseq	Whole Blood	Day 1	gene60468 (BACH2)	-0.105482	6.15452	-0.791998	0.430811	0.843147	-0.787805
RNAseq	Whole Blood	Day 1	gene653238 (GTF2H2B)	0.580555	0.114814	0.79308	0.431029	0.843147	0.787432
RNAseq	Whole Blood	Day 1	gene219670 (ENKUR)	-0.199735	3.38663	-0.792413	0.43105	0.843147	-0.787397
RNAseq	Whole Blood	Day 1	gene219654 (ZCCHC24)	0.137402	3.50947	0.791367	0.431054	0.843147	0.787389
RNAseq	Whole Blood	Day 1	gene170463 (SSBP4)	0.0845536	6.39896	0.790905	0.431186	0.843147	0.787164
RNAseq	Whole Blood	Day 1	gene51161 (C3orf18)	-0.0765947	3.23952	-0.788745	0.431215	0.843147	-0.787115
RNAseq	Whole Blood	Day 1	gene55253 (TYW1)	0.0601722	4.54267	0.789316	0.431242	0.843147	0.787068
RNAseq	Whole Blood	Day 1	gene9261 (MAPKAPK2)	-0.0518961	7.58882	-0.790319	0.431413	0.843147	-0.786777
RNAseq	Whole Blood	Day 1	gene778 (CACNA1F)	-0.19264	1.03448	-0.788634	0.431525	0.843147	-0.786585
RNAseq	Whole Blood	Day 1	gene100506622 (LINC00540)	-0.371808	-0.570517	-0.789962	0.431629	0.843147	-0.786407
RNAseq	Whole Blood	Day 1	gene147727 (ILF3-DT)	-0.0959345	4.09256	-0.788634	0.431872	0.843147	-0.785992
RNAseq	Whole Blood	Day 1	gene84073 (MYCBPAP)	-0.39488	-0.307436	-0.789799	0.431884	0.843147	-0.785972
RNAseq	Whole Blood	Day 1	gene367 (AR)	0.251494	0.28867	0.787777	0.432086	0.843147	0.785627
RNAseq	Whole Blood	Day 1	gene2802 (GOLGA3)	0.0514944	7.11463	0.788241	0.432095	0.843147	0.785611
RNAseq	Whole Blood	Day 1	gene80237 (ELL3)	0.237693	0.487399	0.787519	0.432184	0.843147	0.785461
RNAseq	Whole Blood	Day 1	gene2733 (GLE1)	0.0352473	6.17042	0.787539	0.432186	0.843147	0.785456
RNAseq	Whole Blood	Day 1	gene1731 (SEPTIN1)	-0.0544045	7.12081	-0.788481	0.432261	0.843147	-0.785328
RNAseq	Whole Blood	Day 1	gene54986 (ULK4)	-0.150421	2.78157	-0.788778	0.432414	0.843147	-0.785068
RNAseq	Whole Blood	Day 1	gene5806 (PTX3)	0.201009	1.26666	0.78762	0.432473	0.843147	0.784966
RNAseq	Whole Blood	Day 1	gene7371 (UCK2)	0.0906367	3.72215	0.788156	0.4326	0.843147	0.78475
RNAseq	Whole Blood	Day 1	gene56099 (PCDHGB7)	0.248312	1.23663	0.788742	0.432647	0.843147	0.78467
RNAseq	Whole Blood	Day 1	gene7156 (TOP3A)	-0.0441107	5.84274	-0.787391	0.432739	0.843147	-0.784514
RNAseq	Whole Blood	Day 1	gene55740 (ENAH)	0.357802	-1.18335	0.786243	0.432801	0.843147	0.784408
RNAseq	Whole Blood	Day 1	gene6297 (SALL2)	-0.118844	2.35342	-0.786258	0.432865	0.843147	-0.784298
RNAseq	Whole Blood	Day 1	gene1545 (CYP1B1)	0.2008	5.87373	0.788721	0.432927	0.843147	0.784193
RNAseq	Whole Blood	Day 1	gene259282 (BOD1L1)	-0.0515811	8.80859	-0.785832	0.433148	0.843147	-0.783817
RNAseq	Whole Blood	Day 1	gene92667 (MGME1)	0.0957047	4.53517	0.787995	0.4332	0.843147	0.783728
RNAseq	Whole Blood	Day 1	gene54542 (RC3H2)	0.074389	5.31712	0.785339	0.433216	0.843147	0.783699
RNAseq	Whole Blood	Day 1	gene9657 (IQCB1)	0.0908723	4.14521	0.787343	0.433263	0.843147	0.78362
RNAseq	Whole Blood	Day 1	gene55062 (WIPI1)	0.086931	4.75054	0.78725	0.433319	0.843147	0.783525
RNAseq	Whole Blood	Day 1	gene2263 (FGFR2)	-0.438837	0.695369	-0.788792	0.433353	0.843147	-0.783467
RNAseq	Whole Blood	Day 1	gene266747 (RGL4)	-0.117063	4.69072	-0.786835	0.433365	0.843147	-0.783446
RNAseq	Whole Blood	Day 1	gene23180 (RFTN1)	0.0660499	6.15811	0.786688	0.433487	0.843147	0.783238
RNAseq	Whole Blood	Day 1	gene105379282 (LOC105379282)	0.204727	1.34614	0.786545	0.433542	0.843147	0.783144
RNAseq	Whole Blood	Day 1	gene54468 (MIOS)	-0.0531328	4.60068	-0.784505	0.433733	0.843147	-0.782819
RNAseq	Whole Blood	Day 1	gene25900 (IFFO1)	0.0713831	6.34944	0.786071	0.433769	0.843147	0.782758
RNAseq	Whole Blood	Day 1	gene203 (AK1)	-0.149915	4.89017	-0.786746	0.433769	0.843147	-0.782758
RNAseq	Whole Blood	Day 1	gene114796 (PSMG3-AS1)	0.107698	3.30187	0.785626	0.433819	0.843147	0.782673
RNAseq	Whole Blood	Day 1	gene51460 (SFMBT1)	-0.0692172	4.75366	-0.785286	0.433893	0.843147	-0.782548
RNAseq	Whole Blood	Day 1	gene647121 (EMBP1)	-0.3306	2.9224	-0.788101	0.433977	0.843147	-0.782404
RNAseq	Whole Blood	Day 1	gene55766 (H2AJ)	-0.0804867	4.82404	-0.784926	0.434069	0.843147	-0.782249
RNAseq	Whole Blood	Day 1	gene91975 (ZNF300)	0.198952	1.00277	0.785229	0.434073	0.843147	0.782241
RNAseq	Whole Blood	Baseline	gene8330 (H2AC15)	-0.350445	-0.216273	-1.46552	0.145582	0.843177	-1.45531
RNAseq	Whole Blood	Baseline	gene64115 (VSIR)	0.0759524	10.3389	1.47	0.145622	0.843177	1.45517
RNAseq	Whole Blood	Day 1	gene23639 (LRRC6)	-0.281258	3.15592	-0.787107	0.434515	0.8432	-0.78149
RNAseq	Whole Blood	Day 1	gene10480 (EIF3M)	-0.0578735	6.54211	-0.784072	0.434522	0.8432	-0.781477
RNAseq	Whole Blood	Day 1	gene27244 (SESN1)	-0.122554	5.12102	-0.785146	0.434557	0.8432	-0.781417
RNAseq	Whole Blood	Day 1	gene89781 (HPS4)	-0.0491911	5.3135	-0.783227	0.434564	0.8432	-0.781406
RNAseq	Whole Blood	Day 1	gene170394 (PWWP2B)	0.0840041	4.88733	0.784458	0.434675	0.8432	0.781217
RNAseq	Whole Blood	Day 1	gene25870 (SUMF2)	-0.0662462	6.50623	-0.785061	0.434721	0.8432	-0.781138
RNAseq	Whole Blood	Day 1	gene6688 (SPI1)	0.0428062	10.1094	0.783338	0.434928	0.8432	0.780786
RNAseq	Whole Blood	Day 1	gene7046 (TGFBR1)	-0.0617942	6.38796	-0.783731	0.434976	0.8432	-0.780704
RNAseq	Whole Blood	Day 1	gene4597 (MVD)	0.0857617	4.73008	0.78383	0.435087	0.8432	0.780517
RNAseq	Whole Blood	Day 1	gene57537 (SORCS2)	0.26147	0.113974	0.782945	0.435094	0.8432	0.780504
RNAseq	Whole Blood	Day 1	gene10347 (ABCA7)	-0.11414	8.46886	-0.785164	0.435128	0.8432	-0.780447
RNAseq	Whole Blood	Day 1	gene104355426 (LENG8-AS1)	-0.586115	-2.58969	-0.783989	0.435244	0.8432	-0.780249
RNAseq	Whole Blood	Day 1	gene10043 (TOM1)	0.0728903	6.65966	0.784859	0.435255	0.8432	0.780231
RNAseq	Whole Blood	Day 1	gene51304 (ZDHHC3)	0.0337853	6.36707	0.78289	0.435282	0.8432	0.780185
RNAseq	Whole Blood	Day 1	gene389289 (ANXA2R)	-0.0811622	4.12866	-0.78282	0.435507	0.8432	-0.779803
RNAseq	Whole Blood	Day 1	gene11277 (TREX1)	0.103785	4.9423	0.783862	0.435577	0.8432	0.779684
RNAseq	Whole Blood	Day 1	gene84932 (RAB2B)	0.0789587	4.70868	0.781689	0.435603	0.8432	0.77964
RNAseq	Whole Blood	Day 1	gene23500 (DAAM2)	0.499213	2.69671	0.784353	0.435715	0.8432	0.779449
RNAseq	Whole Blood	Day 1	gene150365 (MEI1)	-0.0878429	3.72476	-0.782194	0.435731	0.8432	-0.779423
RNAseq	Whole Blood	Day 1	gene100132832 (PMS2P9)	0.175557	1.43753	0.781966	0.435947	0.8432	0.779055
RNAseq	Whole Blood	Day 1	gene80305 (TRABD)	-0.0604568	7.32306	-0.782103	0.435959	0.8432	-0.779035
RNAseq	Whole Blood	Day 1	gene114548 (NLRP3)	0.111104	5.7051	0.783493	0.435985	0.8432	0.77899
RNAseq	Whole Blood	Day 1	gene6430 (SRSF5)	-0.0544929	8.33396	-0.781438	0.436036	0.8432	-0.778904
RNAseq	Whole Blood	Day 1	gene388558 (ZNF808)	0.0858645	3.74762	0.779979	0.436318	0.843352	0.778426
RNAseq	Whole Blood	Day 1	gene28785 (IGLV4-60)	0.589913	-0.602676	0.781014	0.436341	0.843352	0.778387
RNAseq	Whole Blood	Day 1	gene51335 (NGRN)	-0.0408774	5.5948	-0.77996	0.436374	0.843352	-0.778331
RNAseq	Whole Blood	Day 1	gene84148 (KAT8)	0.0482831	6.20089	0.781669	0.436454	0.843352	0.778195
RNAseq	Whole Blood	Day 1	gene374946 (DRAXIN)	-0.304927	0.651586	-0.78208	0.436536	0.843352	-0.778056
RNAseq	Whole Blood	Day 1	gene939 (CD27)	-0.094846	6.4975	-0.781798	0.436684	0.843475	-0.777806
RNAseq	Whole Blood	Day 1	gene275 (AMT)	-0.108446	3.87071	-0.780088	0.436796	0.843529	-0.777615
RNAseq	Whole Blood	Day 1	gene23424 (TDRD7)	0.0899692	5.10004	0.780964	0.436943	0.843572	0.777366
RNAseq	Whole Blood	Day 1	gene84984 (CEP19)	-0.112902	5.61083	-0.781587	0.436986	0.843572	-0.777292
RNAseq	Whole Blood	Day 1	gene3636 (INPPL1)	0.0561348	7.58124	0.78071	0.437129	0.843685	0.77705
RNAseq	Whole Blood	Baseline	gene219855 (SLC37A2)	0.231446	5.80038	1.47353	0.145815	0.843809	1.45447
RNAseq	Whole Blood	Day 1	gene51780 (KDM3B)	-0.0372161	7.91675	-0.778586	0.437311	0.843872	-0.776743
RNAseq	Whole Blood	Day 28	gene6237 (RRAS)	0.136064	4.13831	0.931899	0.354216	0.843922	0.926443
RNAseq	Whole Blood	Day 28	gene5781 (PTPN11)	0.0408966	6.49056	0.928053	0.354401	0.843922	0.926086
RNAseq	Whole Blood	Day 28	gene1857 (DVL3)	0.0499146	6.76832	0.929326	0.354423	0.843922	0.926045
RNAseq	Whole Blood	Day 28	gene51510 (CHMP5)	-0.103078	5.67197	-0.930873	0.354435	0.843922	-0.92602
RNAseq	Whole Blood	Day 1	gene8725 (URI1)	0.0388576	5.69959	0.777808	0.437578	0.843978	0.776289
RNAseq	Whole Blood	Day 1	gene348378 (SHISAL2A)	-0.0963055	3.1251	-0.778476	0.43758	0.843978	-0.776286
RNAseq	Whole Blood	Day 1	gene9731 (CEP104)	-0.0613031	5.47708	-0.779282	0.437639	0.843978	-0.776186
RNAseq	Whole Blood	Day 1	gene84056 (KATNAL1)	-0.116462	2.56645	-0.777693	0.437824	0.843978	-0.775872
RNAseq	Whole Blood	Day 1	gene100506606 (LOC100506606)	-0.253923	1.59834	-0.780038	0.437863	0.843978	-0.775806
RNAseq	Whole Blood	Day 1	gene25821 (MTO1)	0.0585469	4.87461	0.778275	0.437871	0.843978	0.775793
RNAseq	Whole Blood	Day 28	gene79158 (GNPTAB)	0.108128	6.56208	0.931436	0.354582	0.84398	0.925738
RNAseq	Whole Blood	Day 28	gene51282 (SCAND1)	0.0830015	5.07014	0.928809	0.354628	0.84398	0.92565
RNAseq	Whole Blood	Baseline	gene6595 (SMARCA2)	-0.0465291	7.82316	-1.46642	0.145968	0.844102	-1.45392
RNAseq	Whole Blood	Baseline	gene81037 (CLPTM1L)	0.0626039	6.23119	1.46562	0.146131	0.844102	1.45333
RNAseq	Whole Blood	Baseline	gene550 (AUP1)	0.0700808	6.96617	1.46782	0.146143	0.844102	1.45329
RNAseq	Whole Blood	Baseline	gene51043 (ZBTB7B)	0.0764825	8.03231	1.46878	0.146203	0.844102	1.45307
RNAseq	Whole Blood	Day 1	gene23515 (MORC3)	-0.0554933	6.48392	-0.779419	0.438167	0.844305	-0.775292
RNAseq	Whole Blood	Day 1	gene682 (BSG)	-0.121155	8.84343	-0.77955	0.438209	0.844305	-0.77522
RNAseq	Whole Blood	Day 1	gene1991 (ELANE)	0.5339	0.714984	0.780052	0.438442	0.844338	0.774827
RNAseq	Whole Blood	Day 1	gene1742 (DLG4)	0.0929709	4.66283	0.778244	0.438455	0.844338	0.774804
RNAseq	Whole Blood	Day 1	gene221079 (ARL5B)	-0.0924572	3.57059	-0.776221	0.438479	0.844338	-0.774764
RNAseq	Whole Blood	Day 28	gene27020 (NPTN)	0.0445579	6.5104	0.928124	0.355	0.844465	0.924935
RNAseq	Whole Blood	Day 28	gene2353 (FOS)	-0.141716	6.92668	-0.929246	0.355031	0.844465	-0.924875
RNAseq	Whole Blood	Day 28	gene3033 (HADH)	-0.0708435	3.8806	-0.926835	0.355191	0.844465	-0.924568
RNAseq	Whole Blood	Day 28	gene23151 (GRAMD4)	0.106794	5.87197	0.929477	0.355244	0.844465	0.924465
RNAseq	Whole Blood	Day 28	gene340547 (VSIG1)	-0.131253	3.50024	-0.928585	0.355338	0.844465	-0.924285
RNAseq	Whole Blood	Day 28	gene9322 (TRIP10)	0.158315	2.31771	0.929189	0.355341	0.844465	0.924279
RNAseq	Whole Blood	Day 28	gene54497 (HEATR5B)	0.0595006	6.26831	0.926964	0.355422	0.844465	0.924123
RNAseq	Whole Blood	Day 1	gene79081 (LBHD1)	0.048903	5.14642	0.776805	0.438666	0.844535	0.774448
RNAseq	Whole Blood	Baseline	gene5326 (PLAGL2)	0.15983	6.64198	1.47186	0.146373	0.844593	1.45246
RNAseq	Whole Blood	Day 1	gene25802 (LMOD1)	0.584012	-1.06623	0.778211	0.438993	0.844716	0.773894
RNAseq	Whole Blood	Day 1	gene5873 (RAB27A)	-0.0586856	7.12062	-0.776565	0.439008	0.844716	-0.77387
RNAseq	Whole Blood	Day 1	gene100529211 (TMEM256-PLSCR3)	0.0553845	6.639	0.776995	0.439022	0.844716	0.773845
RNAseq	Whole Blood	Day 1	gene130617 (ZFAND2B)	-0.0411411	5.66159	-0.775459	0.439097	0.844716	-0.773719
RNAseq	Whole Blood	Day 28	gene80183 (RUBCNL)	-0.165055	5.73608	-0.927871	0.355619	0.844733	-0.923744
RNAseq	Whole Blood	Day 28	gene5704 (PSMC4)	0.0471337	5.73963	0.926057	0.355774	0.844899	0.923448
RNAseq	Whole Blood	Baseline	gene55847 (CISD1)	0.153009	2.32048	1.46273	0.146629	0.845073	1.45154
RNAseq	Whole Blood	Baseline	gene25979 (DHRS7B)	0.104932	3.47571	1.46163	0.146682	0.845073	1.45135
RNAseq	Whole Blood	Baseline	gene27239 (GPR162)	-0.413112	4.57469	-1.4728	0.146709	0.845073	-1.45126
RNAseq	Whole Blood	Baseline	gene858 (CAV2)	0.570159	0.099645	1.46927	0.146799	0.845104	1.45093
RNAseq	Whole Blood	Day 28	gene9169 (SCAF11)	-0.0370588	8.09452	-0.925696	0.356053	0.845169	-0.922911
RNAseq	Whole Blood	Day 28	gene80146 (UXS1)	-0.0693438	5.55813	-0.926456	0.356209	0.845169	-0.922613
RNAseq	Whole Blood	Day 28	gene134359 (POC5)	-0.0908634	3.52888	-0.925761	0.356248	0.845169	-0.922538
RNAseq	Whole Blood	Day 28	gene22829 (NLGN4Y)	-0.31674	-2.83392	-0.92425	0.356356	0.845169	-0.922332
RNAseq	Whole Blood	Day 28	gene80821 (DDHD1)	-0.0737318	5.4797	-0.925405	0.356477	0.845169	-0.922099
RNAseq	Whole Blood	Day 28	gene4345 (CD200)	0.266842	2.3468	0.92806	0.356604	0.845169	0.921855
RNAseq	Whole Blood	Day 28	gene5244 (ABCB4)	0.252061	1.79096	0.927198	0.356632	0.845169	0.921802
RNAseq	Whole Blood	Day 28	gene5621 (PRNP)	0.0779753	6.29913	0.925743	0.35683	0.845169	0.921423
RNAseq	Whole Blood	Day 28	gene1668 (DEFA3)	-0.973956	3.48139	-0.930791	0.356862	0.845169	-0.921361
RNAseq	Whole Blood	Day 28	gene153 (ADRB1)	0.595658	-1.56443	0.925188	0.35693	0.845169	0.921232
RNAseq	Whole Blood	Day 28	gene51738 (GHRL)	0.17818	3.05401	0.925844	0.357241	0.845169	0.920634
RNAseq	Whole Blood	Day 28	gene79991 (STN1)	-0.0783734	5.75287	-0.923566	0.357378	0.845169	-0.920373
RNAseq	Whole Blood	Day 28	gene114793 (FMNL2)	0.243038	2.50617	0.924494	0.357397	0.845169	0.920336
RNAseq	Whole Blood	Day 28	gene79683 (ZDHHC14)	0.123666	2.80186	0.924221	0.357426	0.845169	0.92028
RNAseq	Whole Blood	Day 28	gene64764 (CREB3L2)	0.0824692	6.05772	0.925024	0.357434	0.845169	0.920265
RNAseq	Whole Blood	Day 28	gene9611 (NCOR1)	-0.0495342	8.14263	-0.923936	0.357474	0.845169	-0.92019
RNAseq	Whole Blood	Day 28	gene2802 (GOLGA3)	0.0600019	7.11463	0.92355	0.357575	0.845169	0.919995
RNAseq	Whole Blood	Day 28	gene80179 (MYO19)	0.0846826	3.79042	0.922448	0.357655	0.845169	0.919843
RNAseq	Whole Blood	Day 28	gene3066 (HDAC2)	0.0540928	5.78406	0.9228	0.357659	0.845169	0.919835
RNAseq	Whole Blood	Day 28	gene339290 (LINC00667)	-0.122323	4.93366	-0.926452	0.357679	0.845169	-0.919797
RNAseq	Whole Blood	Day 28	gene290 (ANPEP)	-0.165185	9.29657	-0.926058	0.357819	0.845169	-0.919528
RNAseq	Whole Blood	Day 28	gene6674 (SPAG1)	0.173618	2.28452	0.923423	0.357831	0.845169	0.919506
RNAseq	Whole Blood	Day 28	gene200576 (PIKFYVE)	-0.0516699	6.56465	-0.922117	0.357858	0.845169	-0.919454
RNAseq	Whole Blood	Day 28	gene10658 (CELF1)	0.0544336	7.67246	0.9228	0.357991	0.845169	0.919199
RNAseq	Whole Blood	Day 28	gene128387 (TATDN3)	0.0934211	4.08173	0.923456	0.358001	0.845169	0.919182
RNAseq	Whole Blood	Day 28	gene55684 (RABL6)	0.0500241	6.88328	0.922927	0.358081	0.845169	0.919028
RNAseq	Whole Blood	Day 1	gene1285 (COL4A3)	0.296115	1.46987	0.776858	0.439438	0.845209	0.773143
RNAseq	Whole Blood	Day 28	gene412 (STS)	0.121092	4.04771	0.922452	0.35819	0.845227	0.918819
RNAseq	Whole Blood	Day 1	gene7621 (ZNF70)	0.109789	2.30004	0.774497	0.43957	0.845262	0.77292
RNAseq	Whole Blood	Day 1	gene3628 (INPP1)	0.0932693	3.53634	0.775672	0.439654	0.845262	0.772778
RNAseq	Whole Blood	Day 1	gene79939 (SLC35E1)	0.0431046	6.26348	0.775418	0.439719	0.845262	0.772668
RNAseq	Whole Blood	Day 28	gene7499 (XG)	-0.635289	-2.14733	-0.923086	0.358503	0.845358	-0.918222
RNAseq	Whole Blood	Day 28	gene652968 (CASTOR1)	0.118314	2.87955	0.92113	0.358509	0.845358	0.918209
RNAseq	Whole Blood	Day 28	gene9261 (MAPKAPK2)	-0.060462	7.58882	-0.922909	0.358527	0.845358	-0.918176
RNAseq	Whole Blood	Day 28	gene8379 (MAD1L1)	-0.0854371	5.52603	-0.923732	0.358583	0.845358	-0.918069
RNAseq	Whole Blood	Day 28	gene64981 (MRPL34)	-0.082735	4.65753	-0.920715	0.358727	0.845498	-0.917794
RNAseq	Whole Blood	Day 1	gene28401 (IGHV4-4)	-0.54095	0.86421	-0.776307	0.439965	0.845533	-0.772252
RNAseq	Whole Blood	Day 1	gene285908 (LINC00174)	0.123231	3.7662	0.775446	0.440028	0.845533	0.772145
RNAseq	Whole Blood	Day 28	gene5732 (PTGER2)	0.114033	5.14914	0.92278	0.358861	0.84558	0.917538
RNAseq	Whole Blood	Day 28	gene821 (CANX)	0.0734645	8.47355	0.922829	0.359	0.84558	0.917273
RNAseq	Whole Blood	Day 28	gene55884 (WSB2)	0.0854922	5.54738	0.921077	0.359032	0.84558	0.917211
RNAseq	Whole Blood	Day 28	gene6897 (TARS1)	0.0781295	5.69335	0.921482	0.359193	0.84558	0.916904
RNAseq	Whole Blood	Day 28	gene81571 (MIR600HG)	0.164884	3.97441	0.922419	0.359216	0.84558	0.91686
RNAseq	Whole Blood	Day 28	gene55847 (CISD1)	0.11663	2.32048	0.919074	0.359268	0.84558	0.916761
RNAseq	Whole Blood	Day 1	gene966 (CD59)	0.0872088	5.80014	0.774871	0.440435	0.845705	0.771459
RNAseq	Whole Blood	Day 1	gene23111 (SPART)	-0.0727233	5.45928	-0.774524	0.440821	0.845705	-0.770807
RNAseq	Whole Blood	Day 1	gene9107 (MTMR6)	-0.0525831	5.39728	-0.772495	0.440937	0.845705	-0.770612
RNAseq	Whole Blood	Day 1	gene7818 (DAP3)	-0.0401101	6.40445	-0.773174	0.44101	0.845705	-0.770489
RNAseq	Whole Blood	Day 1	gene83695 (RHNO1)	-0.078024	4.11686	-0.773486	0.441032	0.845705	-0.770452
RNAseq	Whole Blood	Day 1	gene4638 (MYLK)	-0.200705	4.41325	-0.775153	0.441041	0.845705	-0.770437
RNAseq	Whole Blood	Day 1	gene8029 (CUBN)	-0.173004	3.39439	-0.77438	0.441046	0.845705	-0.770429
RNAseq	Whole Blood	Day 1	gene101928932 (LOC101928932)	0.518962	-2.21205	0.772884	0.441178	0.845705	0.770205
RNAseq	Whole Blood	Day 1	gene150372 (NFAM1)	0.0378565	9.54509	0.773199	0.441181	0.845705	0.770201
RNAseq	Whole Blood	Day 1	gene285704 (RGMB)	0.150608	3.13947	0.773546	0.44125	0.845705	0.770083
RNAseq	Whole Blood	Day 1	gene8935 (SKAP2)	0.10122	7.26936	0.775365	0.441251	0.845705	0.770083
RNAseq	Whole Blood	Day 1	gene55679 (LIMS2)	-0.18345	2.39327	-0.774588	0.441262	0.845705	-0.770064
RNAseq	Whole Blood	Day 1	gene4651 (MYO10)	0.233885	1.2451	0.773495	0.441294	0.845705	0.77001
RNAseq	Whole Blood	Day 1	gene55754 (TMEM30A)	0.0539502	6.94098	0.772535	0.4413	0.845705	0.77
RNAseq	Whole Blood	Day 1	gene4485 (MST1)	-0.132329	1.83185	-0.771193	0.44142	0.845774	-0.769797
RNAseq	Whole Blood	Baseline	gene28662 (TRAV21)	-0.360207	2.56085	-1.46992	0.147023	0.845909	-1.45013
RNAseq	Whole Blood	Day 28	gene28567 (TRBV20-1)	-0.209856	2.63146	-0.921708	0.359572	0.845947	-0.916182
RNAseq	Whole Blood	Day 28	gene6597 (SMARCA4)	0.0476062	7.14977	0.919548	0.359593	0.845947	0.916141
RNAseq	Whole Blood	Day 28	gene22796 (COG2)	0.059851	4.87036	0.918286	0.359852	0.846206	0.915647
RNAseq	Whole Blood	Day 28	gene100130581 (LINC00910)	-0.137636	2.25525	-0.91811	0.360041	0.846206	-0.915288
RNAseq	Whole Blood	Day 28	gene3205 (HOXA9)	0.293213	-0.281214	0.917689	0.360126	0.846206	0.915126
RNAseq	Whole Blood	Day 28	gene56253 (CRTAM)	-0.168988	3.68894	-0.920971	0.360216	0.846206	-0.914953
RNAseq	Whole Blood	Day 28	gene340146 (SLC35D3)	-0.443277	-0.902868	-0.918343	0.360256	0.846206	-0.914878
RNAseq	Whole Blood	Day 28	gene6794 (STK11)	-0.0756326	7.01502	-0.920325	0.360256	0.846206	-0.914877
RNAseq	Whole Blood	Day 28	gene644215 (LOC644215)	-0.156838	1.94598	-0.918312	0.360295	0.846206	-0.914804
RNAseq	Whole Blood	Baseline	gene28697 (TRAJ58)	-0.45641	-0.914463	-1.45924	0.14718	0.846325	-1.44957
RNAseq	Whole Blood	Day 28	gene29079 (MED4)	-0.0645732	5.15662	-0.91725	0.360464	0.846364	-0.914482
RNAseq	Whole Blood	Day 28	gene56998 (CTNNBIP1)	0.0852785	4.50901	0.918352	0.360531	0.846364	0.914354
RNAseq	Whole Blood	Day 1	gene27131 (SNX5)	0.0544275	5.86284	0.771727	0.441844	0.846424	0.769083
RNAseq	Whole Blood	Day 1	gene4082 (MARCKS)	-0.106655	7.58591	-0.771918	0.441991	0.846543	-0.768836
RNAseq	Whole Blood	Day 1	gene4205 (MEF2A)	0.0614765	6.08772	0.771459	0.442225	0.846614	0.768441
RNAseq	Whole Blood	Day 1	gene54956 (PARP16)	-0.0934057	4.42019	-0.771548	0.442232	0.846614	-0.768429
RNAseq	Whole Blood	Day 1	gene5605 (MAP2K2)	-0.0373561	7.42745	-0.771085	0.442281	0.846614	-0.768347
RNAseq	Whole Blood	Day 1	gene2975 (GTF3C1)	-0.040379	6.7965	-0.770908	0.442379	0.846638	-0.768183
RNAseq	Whole Blood	Day 1	gene5710 (PSMD4)	0.0495606	7.16517	0.771305	0.442465	0.846641	0.768038
RNAseq	Whole Blood	Day 28	gene360226 (PRSS41)	0.464225	-0.560029	0.918726	0.360793	0.846687	0.913856
RNAseq	Whole Blood	Day 28	gene6498 (SKIL)	0.0816042	4.52233	0.916126	0.360866	0.846687	0.913716
RNAseq	Whole Blood	Day 28	gene151651 (EFHB)	0.473276	-1.29032	0.916551	0.361078	0.846687	0.913313
RNAseq	Whole Blood	Day 28	gene4828 (NMB)	0.199821	0.475927	0.915166	0.361189	0.846687	0.913102
RNAseq	Whole Blood	Day 28	gene116449 (CLNK)	0.378237	-1.3657	0.914676	0.361237	0.846687	0.91301
RNAseq	Whole Blood	Day 28	gene117156 (SCGB3A2)	0.618609	-1.66828	0.918774	0.361358	0.846687	0.912781
RNAseq	Whole Blood	Day 28	gene84270 (CARD19)	0.0915028	5.77229	0.917698	0.361505	0.846687	0.912501
RNAseq	Whole Blood	Day 28	gene100507436 (MICA)	0.374865	2.19301	0.920017	0.36155	0.846687	0.912416
RNAseq	Whole Blood	Day 28	gene30834 (ZNRD1)	0.102147	3.50033	0.915575	0.361574	0.846687	0.91237
RNAseq	Whole Blood	Day 28	gene606495 (CYB5RL)	-0.13499	2.05423	-0.913643	0.361894	0.846687	-0.911763
RNAseq	Whole Blood	Day 28	gene7529 (YWHAB)	0.0499039	8.87755	0.91626	0.361903	0.846687	0.911745
RNAseq	Whole Blood	Day 28	gene7430 (EZR)	0.0621741	8.08219	0.916319	0.362018	0.846687	0.911526
RNAseq	Whole Blood	Day 28	gene1837 (DTNA)	0.33117	-0.479051	0.914506	0.362134	0.846687	0.911307
RNAseq	Whole Blood	Day 28	gene6158 (RPL28)	0.0826436	10.2394	0.915668	0.36214	0.846687	0.911296
RNAseq	Whole Blood	Day 28	gene9948 (WDR1)	0.0350896	9.42348	0.916005	0.362155	0.846687	0.911266
RNAseq	Whole Blood	Day 28	gene22 (ABCB7)	-0.0643465	4.44666	-0.913736	0.362162	0.846687	-0.911252
RNAseq	Whole Blood	Day 28	gene6234 (RPS28)	-0.0774892	8.81046	-0.914194	0.362164	0.846687	-0.91125
RNAseq	Whole Blood	Day 28	gene55744 (COA1)	-0.094899	4.82237	-0.916212	0.36219	0.846687	-0.9112
RNAseq	Whole Blood	Baseline	gene1523 (CUX1)	0.112458	7.46784	1.46861	0.147433	0.84683	1.44866
RNAseq	Whole Blood	Baseline	gene9685 (CLINT1)	0.0705209	6.66053	1.46247	0.147576	0.84683	1.44815
RNAseq	Whole Blood	Baseline	gene84246 (MED10)	0.0764083	4.36473	1.45823	0.147581	0.84683	1.44813
RNAseq	Whole Blood	Baseline	gene203100 (HTRA4)	0.544494	-1.92433	1.4551	0.147606	0.84683	1.44804
RNAseq	Whole Blood	Day 1	gene28776 (IGLV7-43)	0.361121	0.916935	0.76951	0.442662	0.846857	0.767706
RNAseq	Whole Blood	Day 28	gene100132707 (PAXIP1-AS2)	0.104964	3.5682	0.913699	0.36238	0.846934	0.91084
RNAseq	Whole Blood	Day 28	gene134218 (DNAJC21)	-0.0514872	5.31245	-0.912325	0.362748	0.847181	-0.910141
RNAseq	Whole Blood	Day 28	gene55230 (USP40)	-0.0853983	4.23937	-0.912686	0.363232	0.847181	-0.909224
RNAseq	Whole Blood	Day 28	gene220972 (MARCHF8)	-0.208652	5.85148	-0.914786	0.363364	0.847181	-0.908973
RNAseq	Whole Blood	Day 28	gene659 (BMPR2)	-0.0840397	5.13476	-0.913059	0.363417	0.847181	-0.908874
RNAseq	Whole Blood	Day 28	gene598 (BCL2L1)	-0.288276	8.97747	-0.914842	0.363508	0.847181	-0.908702
RNAseq	Whole Blood	Day 28	gene51690 (LSM7)	0.0754667	5.02713	0.912608	0.36354	0.847181	0.908641
RNAseq	Whole Blood	Day 28	gene54952 (TRNAU1AP)	-0.0624093	4.18661	-0.910241	0.363562	0.847181	-0.908599
RNAseq	Whole Blood	Day 28	gene79608 (RIC3)	0.167296	2.86135	0.912765	0.363563	0.847181	0.908596
RNAseq	Whole Blood	Day 28	gene8906 (AP1G2)	0.0655896	7.38442	0.912322	0.363571	0.847181	0.908581
RNAseq	Whole Blood	Day 28	gene7417 (VDAC2)	0.0614399	5.41235	0.911388	0.363674	0.847181	0.908386
RNAseq	Whole Blood	Day 28	gene3660 (IRF2)	-0.0544403	7.61881	-0.912033	0.363697	0.847181	-0.908343
RNAseq	Whole Blood	Day 28	gene1823 (DSC1)	-0.424108	1.50011	-0.916315	0.363765	0.847181	-0.908214
RNAseq	Whole Blood	Day 28	gene102724190 (LINC02289)	0.284319	2.90255	0.914105	0.363882	0.847181	0.907992
RNAseq	Whole Blood	Day 28	gene4650 (MYO9B)	0.0414194	9.49076	0.911266	0.363992	0.847181	0.907784
RNAseq	Whole Blood	Day 28	gene445815 (PALM2AKAP2)	0.122375	5.35574	0.913305	0.364008	0.847181	0.907755
RNAseq	Whole Blood	Day 28	gene4784 (NFIX)	-0.277311	5.73582	-0.913893	0.364037	0.847181	-0.907699
RNAseq	Whole Blood	Day 28	gene63915 (BLOC1S5)	-0.0648351	4.16183	-0.909999	0.364051	0.847181	-0.907673
RNAseq	Whole Blood	Day 28	gene2241 (FER)	0.162352	1.209	0.909466	0.364121	0.847181	0.90754
RNAseq	Whole Blood	Day 28	gene762 (CA4)	-0.182374	3.51428	-0.911598	0.364237	0.847181	-0.907321
RNAseq	Whole Blood	Day 28	gene91452 (ACBD5)	-0.0588909	4.95949	-0.910562	0.36425	0.847181	-0.907297
RNAseq	Whole Blood	Day 28	gene100861555 (LINC00565)	-0.29048	2.00386	-0.913573	0.364262	0.847181	-0.907274
RNAseq	Whole Blood	Day 1	gene7307 (U2AF1)	0.652616	0.233301	0.773094	0.443094	0.847254	0.766979
RNAseq	Whole Blood	Day 1	gene100128905 (LINC01960)	-0.306245	-1.6933	-0.768099	0.443114	0.847254	-0.766945
RNAseq	Whole Blood	Day 1	gene23649 (POLA2)	-0.0791483	4.21334	-0.770025	0.443123	0.847254	-0.76693
RNAseq	Whole Blood	Day 28	gene6143 (RPL19)	-0.0611216	10.4972	-0.909702	0.364507	0.847376	-0.90681
RNAseq	Whole Blood	Day 28	gene54103 (GSAP)	0.0992482	5.57047	0.911018	0.364514	0.847376	0.906796
RNAseq	Whole Blood	Day 28	gene54020 (SLC37A1)	0.0741032	5.22048	0.910756	0.36471	0.847556	0.906426
RNAseq	Whole Blood	Day 28	gene883 (KYAT1)	0.0807837	3.43232	0.908213	0.364844	0.847556	0.906173
RNAseq	Whole Blood	Day 28	gene57600 (FNIP2)	0.110735	4.49846	0.9097	0.364846	0.847556	0.90617
RNAseq	Whole Blood	Day 28	gene8416 (ANXA9)	-0.279991	-0.308535	-0.907916	0.365038	0.847623	-0.905806
RNAseq	Whole Blood	Day 28	gene26249 (KLHL3)	-0.124305	3.51683	-0.90951	0.365072	0.847623	-0.905742
RNAseq	Whole Blood	Day 28	gene5029 (P2RY2)	0.210936	4.95972	0.911272	0.365135	0.847623	0.905624
RNAseq	Whole Blood	Day 28	gene8667 (EIF3H)	-0.0540147	7.8589	-0.90907	0.365213	0.847623	-0.905476
RNAseq	Whole Blood	Day 1	gene4353 (MPO)	0.35536	3.38326	0.771398	0.443482	0.847779	0.766326
RNAseq	Whole Blood	Day 28	gene100128420 (LINC00892)	0.207722	0.784485	0.907679	0.365368	0.847785	0.905185
RNAseq	Whole Blood	Day 28	gene81631 (MAP1LC3B)	-0.0580339	7.13589	-0.909544	0.365648	0.847909	-0.904655
RNAseq	Whole Blood	Day 28	gene10818 (FRS2)	-0.0608328	4.25746	-0.906341	0.365657	0.847909	-0.904638
RNAseq	Whole Blood	Day 28	gene3099 (HK2)	0.105729	6.95236	0.910079	0.365758	0.847909	0.904447
RNAseq	Whole Blood	Day 28	gene5747 (PTK2)	0.128607	3.94287	0.909561	0.365766	0.847909	0.904433
RNAseq	Whole Blood	Day 28	gene343171 (OR2W3)	-0.445032	4.98621	-0.912762	0.365855	0.847909	-0.904265
RNAseq	Whole Blood	Day 28	gene79939 (SLC35E1)	0.0502458	6.26348	0.907569	0.366056	0.847909	0.903887
RNAseq	Whole Blood	Day 28	gene57473 (ZNF512B)	-0.0718706	4.91214	-0.907434	0.366102	0.847909	-0.903799
RNAseq	Whole Blood	Day 28	gene79147 (FKRP)	0.0970048	4.37456	0.907999	0.366263	0.847909	0.903495
RNAseq	Whole Blood	Day 28	gene439996 (IFIT1B)	-0.288737	3.95944	-0.909309	0.366417	0.847909	-0.903205
RNAseq	Whole Blood	Day 28	gene474344 (GIMAP6)	0.0572691	7.75786	0.90623	0.366422	0.847909	0.903195
RNAseq	Whole Blood	Day 28	gene1183 (CLCN4)	-0.275886	3.65905	-0.909463	0.36688	0.847909	-0.902333
RNAseq	Whole Blood	Day 28	gene2114 (ETS2)	0.0876567	6.74789	0.907152	0.366919	0.847909	0.90226
RNAseq	Whole Blood	Day 28	gene55144 (LRRC8D)	-0.0743673	5.62692	-0.905963	0.366997	0.847909	-0.902113
RNAseq	Whole Blood	Day 28	gene643418 (LIPN)	-0.235576	2.73506	-0.907166	0.367257	0.847909	-0.901623
RNAseq	Whole Blood	Day 28	gene54205 (CYCS)	0.0599779	4.96644	0.903417	0.367354	0.847909	0.901442
RNAseq	Whole Blood	Day 28	gene23259 (DDHD2)	-0.0532535	5.17853	-0.903609	0.367388	0.847909	-0.901377
RNAseq	Whole Blood	Day 28	gene5153 (PDE1B)	-0.156827	3.3525	-0.906458	0.367419	0.847909	-0.901318
RNAseq	Whole Blood	Day 28	gene81622 (UNC93B1)	0.0947291	7.31854	0.905996	0.367548	0.847909	0.901077
RNAseq	Whole Blood	Day 28	gene1478 (CSTF2)	0.0710431	3.70274	0.902647	0.367656	0.847909	0.900873
RNAseq	Whole Blood	Day 28	gene4569 (TRNM)	0.175679	8.02385	0.90614	0.36775	0.847909	0.900697
RNAseq	Whole Blood	Day 28	gene81577 (GFOD2)	-0.0793433	4.94581	-0.903688	0.367869	0.847909	-0.900473
RNAseq	Whole Blood	Day 28	gene56100 (PCDHGB6)	0.275243	1.39686	0.906238	0.367891	0.847909	0.900431
RNAseq	Whole Blood	Day 28	gene4172 (MCM3)	0.0580197	5.92586	0.903746	0.367925	0.847909	0.900366
RNAseq	Whole Blood	Day 28	gene8115 (TCL1A)	0.337365	5.19493	0.907971	0.367958	0.847909	0.900305
RNAseq	Whole Blood	Day 28	gene7001 (PRDX2)	-0.137048	6.0705	-0.90577	0.368064	0.847909	-0.900107
RNAseq	Whole Blood	Day 28	gene5691 (PSMB3)	0.0627491	6.33169	0.902415	0.368311	0.847909	0.899642
RNAseq	Whole Blood	Day 28	gene23012 (STK38L)	-0.057452	5.82938	-0.90251	0.368311	0.847909	-0.899641
RNAseq	Whole Blood	Day 28	gene100534589 (HOXA10-HOXA9)	0.308287	-0.52676	0.901718	0.368384	0.847909	0.899504
RNAseq	Whole Blood	Day 28	gene640 (BLK)	0.213275	5.36975	0.905925	0.368533	0.847909	0.899225
RNAseq	Whole Blood	Day 28	gene54956 (PARP16)	0.107923	4.42019	0.903469	0.368577	0.847909	0.899141
RNAseq	Whole Blood	Day 28	gene90 (ACVR1)	0.0845014	4.24591	0.902784	0.368597	0.847909	0.899105
RNAseq	Whole Blood	Day 28	gene10507 (SEMA4D)	0.0481832	9.43739	0.903169	0.36879	0.847909	0.898742
RNAseq	Whole Blood	Day 28	gene163 (AP2B1)	-0.0525476	7.87047	-0.901933	0.368853	0.847909	-0.898625
RNAseq	Whole Blood	Day 28	gene284349 (ZNF283)	0.109499	1.94206	0.899877	0.369004	0.847909	0.898341
RNAseq	Whole Blood	Day 28	gene6731 (SRP72)	0.05763	6.37965	0.902325	0.369042	0.847909	0.89827
RNAseq	Whole Blood	Day 28	gene283571 (PROX2)	0.359894	-0.711851	0.900922	0.369091	0.847909	0.898178
RNAseq	Whole Blood	Day 28	gene4736 (RPL10A)	-0.0763696	9.14884	-0.902122	0.369119	0.847909	-0.898125
RNAseq	Whole Blood	Day 28	gene64420 (SUSD1)	0.119733	5.73286	0.903375	0.369192	0.847909	0.897989
RNAseq	Whole Blood	Day 28	gene89790 (SIGLEC10)	0.193502	7.88258	0.904786	0.369267	0.847909	0.897847
RNAseq	Whole Blood	Day 28	gene9936 (CD302)	-0.115496	7.23735	-0.901639	0.369388	0.847909	-0.89762
RNAseq	Whole Blood	Day 28	gene3991 (LIPE)	-0.103806	3.33245	-0.900098	0.369511	0.847909	-0.897389
RNAseq	Whole Blood	Day 28	gene55326 (AGPAT5)	-0.0744574	3.93768	-0.899515	0.369591	0.847909	-0.897239
RNAseq	Whole Blood	Day 28	gene26999 (CYFIP2)	-0.0529558	8.82702	-0.90112	0.369626	0.847909	-0.897174
RNAseq	Whole Blood	Day 28	gene5245 (PHB)	0.0642051	5.72506	0.899739	0.369821	0.847909	0.896808
RNAseq	Whole Blood	Day 28	gene10521 (DDX17)	0.0485643	9.70737	0.898987	0.369859	0.847909	0.896738
RNAseq	Whole Blood	Day 28	gene8641 (PCDHGB4)	0.266211	1.2547	0.902101	0.369973	0.847909	0.896524
RNAseq	Whole Blood	Day 28	gene54737 (MPHOSPH8)	-0.067945	7.38288	-0.899383	0.370042	0.847909	-0.896394
RNAseq	Whole Blood	Day 28	gene5351 (PLOD1)	0.114214	6.28732	0.901667	0.370058	0.847909	0.896365
RNAseq	Whole Blood	Day 28	gene102466759 (MIR6894)	0.26056	-0.136574	0.898694	0.370135	0.847909	0.896221
RNAseq	Whole Blood	Day 28	gene54994 (GID8)	-0.0406382	6.47903	-0.899562	0.370158	0.847909	-0.896178
RNAseq	Whole Blood	Day 28	gene11217 (NA)	0.120973	5.35775	0.901569	0.37017	0.847909	0.896155
RNAseq	Whole Blood	Day 28	gene9648 (GCC2)	-0.113323	6.45475	-0.902445	0.37021	0.847909	-0.896079
RNAseq	Whole Blood	Day 28	gene28672 (TRAV12-3)	-0.164658	2.61727	-0.900406	0.37027	0.847909	-0.895967
RNAseq	Whole Blood	Day 28	gene908 (CCT6A)	0.0570023	6.59519	0.899106	0.370309	0.847909	0.895894
RNAseq	Whole Blood	Day 28	gene100131176 (WDR86-AS1)	-0.250448	2.16448	-0.901591	0.370331	0.847909	-0.895853
RNAseq	Whole Blood	Day 28	gene51596 (CUTA)	-0.0703552	5.10929	-0.898216	0.370615	0.847909	-0.895322
RNAseq	Whole Blood	Day 28	gene23600 (AMACR)	-0.117541	3.28384	-0.898357	0.370645	0.847909	-0.895266
RNAseq	Whole Blood	Day 28	gene6941 (TCF19)	0.26022	0.641514	0.899596	0.370788	0.847909	0.894998
RNAseq	Whole Blood	Day 28	gene84548 (TMEM185A)	-0.0823193	3.65181	-0.898023	0.370828	0.847909	-0.894924
RNAseq	Whole Blood	Day 28	gene8975 (USP13)	-0.11756	3.02379	-0.898571	0.370874	0.847909	-0.894838
RNAseq	Whole Blood	Day 28	gene8760 (CDS2)	-0.0653797	7.28393	-0.900161	0.370902	0.847909	-0.894786
RNAseq	Whole Blood	Day 28	gene8192 (CLPP)	0.0573973	5.24324	0.897593	0.370979	0.847909	0.894642
RNAseq	Whole Blood	Day 28	gene10472 (ZBTB18)	-0.0526857	7.236	-0.897885	0.37098	0.847909	-0.894638
RNAseq	Whole Blood	Day 28	gene57591 (MRTFA)	0.0459248	7.79366	0.898472	0.371145	0.847909	0.894332
RNAseq	Whole Blood	Day 28	gene51343 (FZR1)	0.0459278	6.44015	0.896495	0.371279	0.847909	0.894081
RNAseq	Whole Blood	Day 28	gene1124 (CHN2)	0.11692	3.72592	0.897813	0.371292	0.847909	0.894056
RNAseq	Whole Blood	Day 28	gene23254 (KAZN)	-0.410557	2.95824	-0.901241	0.371453	0.847909	-0.893755
RNAseq	Whole Blood	Day 28	gene399715 (LINC02649)	0.184282	2.05541	0.896455	0.371482	0.847909	0.893702
RNAseq	Whole Blood	Day 28	gene57179 (KIAA1191)	0.0387552	5.66177	0.895714	0.371488	0.847909	0.893689
RNAseq	Whole Blood	Day 28	gene1000 (CDH2)	-0.427571	0.770156	-0.899715	0.371537	0.847909	-0.893598
RNAseq	Whole Blood	Day 28	gene10566 (AKAP3)	-0.302092	-0.465447	-0.895822	0.371587	0.847909	-0.893505
RNAseq	Whole Blood	Day 28	gene733 (C8G)	-0.461263	-1.03425	-0.896632	0.371933	0.847909	-0.892858
RNAseq	Whole Blood	Day 28	gene155368 (METTL27)	-0.54786	-1.26628	-0.896985	0.372034	0.847909	-0.892671
RNAseq	Whole Blood	Day 28	gene158228 (FAM201A)	-0.322415	-0.339434	-0.894915	0.372371	0.847909	-0.892041
RNAseq	Whole Blood	Day 28	gene4815 (NINJ2)	0.141527	4.41143	0.897162	0.372379	0.847909	0.892026
RNAseq	Whole Blood	Day 28	gene84166 (NLRC5)	-0.115689	8.60927	-0.895752	0.372442	0.847909	-0.891909
RNAseq	Whole Blood	Day 28	gene27040 (LAT)	-0.0685397	7.08488	-0.89602	0.372507	0.847909	-0.891788
RNAseq	Whole Blood	Day 28	gene5962 (RDX)	0.0826254	4.18865	0.895057	0.372524	0.847909	0.891756
RNAseq	Whole Blood	Day 28	gene57531 (HACE1)	-0.0917351	2.7863	-0.893228	0.372712	0.847909	-0.891405
RNAseq	Whole Blood	Day 28	gene4566 (TRNK)	0.215461	6.14479	0.897436	0.372724	0.847909	0.891382
RNAseq	Whole Blood	Day 28	gene79912 (PYROXD1)	-0.108064	3.79986	-0.894508	0.372784	0.847909	-0.891271
RNAseq	Whole Blood	Day 28	gene29116 (MYLIP)	0.106436	6.30393	0.895713	0.372804	0.847909	0.891234
RNAseq	Whole Blood	Day 28	gene10495 (ENOX2)	0.0661673	4.08962	0.892962	0.372865	0.847909	0.89112
RNAseq	Whole Blood	Day 28	gene2975 (GTF3C1)	0.0465961	6.7965	0.894732	0.372866	0.847909	0.891118
RNAseq	Whole Blood	Day 28	gene481 (ATP1B1)	0.247334	1.5179	0.896209	0.37287	0.847909	0.89111
RNAseq	Whole Blood	Day 28	gene26040 (SETBP1)	0.145436	4.18283	0.89532	0.372976	0.847909	0.890913
RNAseq	Whole Blood	Day 28	gene51125 (GOLGA7)	-0.0460122	6.37937	-0.893443	0.373097	0.847909	-0.890688
RNAseq	Whole Blood	Day 28	gene105377825 (NA)	0.719127	-3.36797	0.895949	0.373226	0.847909	0.890446
RNAseq	Whole Blood	Day 28	gene375790 (AGRN)	-0.267995	3.63717	-0.896292	0.373227	0.847909	-0.890446
RNAseq	Whole Blood	Day 28	gene84899 (TMTC4)	0.146117	2.93362	0.895138	0.373267	0.847909	0.89037
RNAseq	Whole Blood	Day 28	gene55914 (ERBIN)	-0.0446778	7.78481	-0.893298	0.373323	0.847909	-0.890267
RNAseq	Whole Blood	Day 28	gene101929693 (RARA-AS1)	-0.106686	3.44344	-0.892686	0.373353	0.847909	-0.89021
RNAseq	Whole Blood	Day 28	gene23239 (PHLPP1)	-0.122006	4.21115	-0.894714	0.373398	0.847909	-0.890127
RNAseq	Whole Blood	Day 28	gene100526694 (MSANTD3-TMEFF1)	-0.128363	2.63271	-0.893597	0.373435	0.847909	-0.890057
RNAseq	Whole Blood	Day 28	gene23181 (DIP2A)	0.124943	7.03959	0.896278	0.373472	0.847909	0.889988
RNAseq	Whole Blood	Day 28	gene7391 (USF1)	0.0735545	7.06694	0.894858	0.373705	0.847909	0.889554
RNAseq	Whole Blood	Day 28	gene169834 (ZNF883)	0.280164	-0.286977	0.891535	0.373761	0.847909	0.889451
RNAseq	Whole Blood	Day 28	gene55668 (GPATCH2L)	-0.0513593	6.33111	-0.892448	0.373797	0.847909	-0.889383
RNAseq	Whole Blood	Day 28	gene55437 (STRADB)	-0.316076	7.10166	-0.895737	0.373801	0.847909	-0.889376
RNAseq	Whole Blood	Day 1	gene7486 (WRN)	-0.0678704	3.67945	-0.767356	0.443821	0.84793	-0.765757
RNAseq	Whole Blood	Day 1	gene23509 (POFUT1)	0.0678625	5.44178	0.769271	0.443914	0.84793	0.765601
RNAseq	Whole Blood	Day 1	gene23369 (PUM2)	-0.0287975	7.68851	-0.767421	0.443936	0.84793	-0.765563
RNAseq	Whole Blood	Day 1	gene51312 (SLC25A37)	-0.17944	10.9241	-0.770282	0.444047	0.84793	-0.765377
RNAseq	Whole Blood	Day 1	gene53947 (A4GALT)	0.712402	-2.09645	0.769604	0.44413	0.84793	0.765237
RNAseq	Whole Blood	Day 1	gene84969 (TOX2)	0.195661	1.58118	0.768376	0.444219	0.84793	0.765087
RNAseq	Whole Blood	Day 1	gene100271722 (LINC00899)	-0.175994	1.62171	-0.768158	0.444239	0.84793	-0.765054
RNAseq	Whole Blood	Day 1	gene389 (RHOC)	0.136746	5.76296	0.769365	0.444289	0.84793	0.76497
RNAseq	Whole Blood	Day 1	gene164118 (TTC24)	-0.194675	2.97587	-0.769506	0.444452	0.84793	-0.764697
RNAseq	Whole Blood	Day 1	gene23209 (MLC1)	0.202453	4.63459	0.768959	0.444514	0.84793	0.764593
RNAseq	Whole Blood	Day 1	gene57610 (RANBP10)	-0.134041	6.50103	-0.768701	0.44457	0.84793	-0.764498
RNAseq	Whole Blood	Day 1	gene284443 (ZNF493)	-0.133805	3.95282	-0.76759	0.444633	0.84793	-0.764392
RNAseq	Whole Blood	Day 1	gene92211 (CDHR1)	-0.222115	2.16653	-0.768418	0.444662	0.84793	-0.764345
RNAseq	Whole Blood	Day 1	gene284021 (MILR1)	0.137715	4.31227	0.768711	0.444822	0.848073	0.764077
RNAseq	Whole Blood	Baseline	gene494470 (RNF165)	0.46742	2.37319	1.46732	0.148073	0.848077	1.44637
RNAseq	Whole Blood	Baseline	gene102465513 (MIR6852)	0.104601	6.02493	1.46107	0.14837	0.848077	1.44531
RNAseq	Whole Blood	Baseline	gene28882 (IGKV2D-29)	0.641073	0.474611	1.46221	0.148405	0.848077	1.44519
RNAseq	Whole Blood	Baseline	gene2597 (GAPDH)	0.121051	10.0341	1.46472	0.148466	0.848077	1.44497
RNAseq	Whole Blood	Baseline	gene199800 (ADM5)	-0.302226	0.475702	-1.45573	0.148524	0.848077	-1.44477
RNAseq	Whole Blood	Baseline	gene390937 (ERFL)	-0.228936	1.63702	-1.45525	0.148733	0.848077	-1.44402
RNAseq	Whole Blood	Baseline	gene91133 (L3MBTL4)	0.324437	1.0047	1.45834	0.148764	0.848077	1.44391
RNAseq	Whole Blood	Baseline	gene6444 (SGCD)	-0.892595	-1.53216	-1.46121	0.148827	0.848077	-1.44369
RNAseq	Whole Blood	Baseline	gene28816 (IGLV2-11)	0.513639	3.31606	1.45616	0.148924	0.848077	1.44334
RNAseq	Whole Blood	Baseline	gene6036 (RNASE2)	0.508489	4.59361	1.46435	0.14897	0.848077	1.44318
RNAseq	Whole Blood	Baseline	gene285368 (PRRT3)	-0.17091	2.86882	-1.45858	0.148986	0.848077	-1.44312
RNAseq	Whole Blood	Baseline	gene14 (AAMP)	0.0850685	6.39706	1.45649	0.149259	0.848077	1.44215
RNAseq	Whole Blood	Baseline	gene25897 (RNF19A)	-0.0887714	6.06804	-1.45736	0.149333	0.848077	-1.44189
RNAseq	Whole Blood	Baseline	gene10263 (CDK2AP2)	0.104934	5.94609	1.45708	0.149384	0.848077	1.44171
RNAseq	Whole Blood	Baseline	gene2590 (GALNT2)	0.101421	6.46601	1.45941	0.149494	0.848077	1.44132
RNAseq	Whole Blood	Baseline	gene28950 (IGKJ1)	0.386236	4.75132	1.45383	0.149631	0.848077	1.44084
RNAseq	Whole Blood	Baseline	gene7089 (TLE2)	-0.187587	3.51165	-1.45649	0.149711	0.848077	-1.44055
RNAseq	Whole Blood	Baseline	gene3748 (KCNC3)	0.253685	4.03928	1.4584	0.149762	0.848077	1.44037
RNAseq	Whole Blood	Baseline	gene57514 (ARHGAP31)	0.176866	5.32546	1.45686	0.149772	0.848077	1.44034
RNAseq	Whole Blood	Baseline	gene3421 (IDH3G)	0.082122	6.01352	1.45607	0.149976	0.848077	1.43962
RNAseq	Whole Blood	Baseline	gene5150 (PDE7A)	-0.109305	6.93112	-1.45523	0.150014	0.848077	-1.43948
RNAseq	Whole Blood	Baseline	gene92154 (MTSS2)	-0.281678	1.95736	-1.45543	0.150212	0.848077	-1.43878
RNAseq	Whole Blood	Baseline	gene152002 (XXYLT1)	0.166619	3.70701	1.45394	0.150262	0.848077	1.43861
RNAseq	Whole Blood	Baseline	gene6051 (RNPEP)	0.216877	6.71821	1.4597	0.150332	0.848077	1.43836
RNAseq	Whole Blood	Baseline	gene4436 (MSH2)	0.108205	4.22808	1.45211	0.150465	0.848077	1.43789
RNAseq	Whole Blood	Baseline	gene5413 (SEPTIN5)	0.255349	5.54458	1.45727	0.150518	0.848077	1.4377
RNAseq	Whole Blood	Baseline	gene5830 (PEX5)	-0.11015	4.75054	-1.45453	0.150519	0.848077	-1.4377
RNAseq	Whole Blood	Baseline	gene10620 (ARID3B)	-0.0643759	6.27553	-1.4506	0.150588	0.848077	-1.43746
RNAseq	Whole Blood	Baseline	gene9300 (SNORD28)	-0.461532	-1.76152	-1.44528	0.150601	0.848077	-1.43741
RNAseq	Whole Blood	Baseline	gene5922 (RASA2)	-0.0994362	6.15185	-1.45033	0.150761	0.848077	-1.43685
RNAseq	Whole Blood	Baseline	gene5730 (PTGDS)	0.495843	4.49481	1.45735	0.150803	0.848077	1.4367
RNAseq	Whole Blood	Baseline	gene6296 (ACSM3)	-0.213957	2.19709	-1.45199	0.150829	0.848077	-1.43661
RNAseq	Whole Blood	Baseline	gene29121 (CLEC2D)	-0.13177	7.14654	-1.45374	0.150867	0.848077	-1.43648
RNAseq	Whole Blood	Baseline	gene105369190 (NA)	-0.354287	2.44089	-1.45602	0.150912	0.848077	-1.43632
RNAseq	Whole Blood	Baseline	gene51096 (UTP18)	0.0899892	5.00954	1.44962	0.150928	0.848077	1.43626
RNAseq	Whole Blood	Baseline	gene4807 (NHLH1)	0.346822	-0.104662	1.44403	0.151149	0.848077	1.43548
RNAseq	Whole Blood	Baseline	gene2878 (GPX3)	0.488791	1.73113	1.45434	0.151241	0.848077	1.43516
RNAseq	Whole Blood	Baseline	gene930 (CD19)	0.390819	4.31801	1.45599	0.151249	0.848077	1.43513
RNAseq	Whole Blood	Baseline	gene100130520 (CD300H)	0.713049	3.96293	1.45644	0.151282	0.848077	1.43502
RNAseq	Whole Blood	Baseline	gene5371 (PML)	-0.212616	6.95854	-1.45107	0.151351	0.848077	-1.43478
RNAseq	Whole Blood	Baseline	gene1152 (CKB)	0.4766	2.2869	1.45455	0.151387	0.848077	1.43465
RNAseq	Whole Blood	Baseline	gene23596 (OPN3)	0.156441	4.22409	1.4511	0.151658	0.848077	1.4337
RNAseq	Whole Blood	Baseline	gene100996291 (LINC01993)	-0.810493	-3.30186	-1.44529	0.151815	0.848077	-1.43315
RNAseq	Whole Blood	Baseline	gene347734 (SLC35B2)	0.0843717	4.70212	1.44387	0.152256	0.848077	1.43161
RNAseq	Whole Blood	Baseline	gene284086 (NEK8)	0.131539	3.36114	1.44371	0.152275	0.848077	1.43154
RNAseq	Whole Blood	Baseline	gene9777 (TM9SF4)	0.0994896	6.93232	1.44756	0.152342	0.848077	1.43131
RNAseq	Whole Blood	Baseline	gene8237 (USP11)	-0.0736551	6.0351	-1.44693	0.152384	0.848077	-1.43116
RNAseq	Whole Blood	Baseline	gene148789 (B3GALNT2)	0.289296	3.82275	1.45128	0.152455	0.848077	1.43091
RNAseq	Whole Blood	Baseline	gene2821 (GPI)	0.0923467	7.13812	1.44784	0.15247	0.848077	1.43086
RNAseq	Whole Blood	Baseline	gene54820 (NDE1)	-0.106815	5.63538	-1.44734	0.152476	0.848077	-1.43084
RNAseq	Whole Blood	Baseline	gene23517 (MTREX)	0.0652294	5.81558	1.44281	0.152524	0.848077	1.43067
RNAseq	Whole Blood	Baseline	gene8714 (ABCC3)	0.357691	5.26881	1.45149	0.152538	0.848077	1.43063
RNAseq	Whole Blood	Baseline	gene5689 (PSMB1)	0.0578745	6.44221	1.44058	0.152644	0.848077	1.43025
RNAseq	Whole Blood	Baseline	gene788 (SLC25A20)	0.217334	5.15815	1.44424	0.152686	0.848077	1.43011
RNAseq	Whole Blood	Baseline	gene55249 (YY1AP1)	-0.118507	7.53342	-1.44905	0.152769	0.848077	-1.42982
RNAseq	Whole Blood	Baseline	gene10681 (GNB5)	0.145215	4.60094	1.44651	0.152808	0.848077	1.42968
RNAseq	Whole Blood	Baseline	gene10890 (RAB10)	0.0763308	7.05573	1.44479	0.152901	0.848077	1.42936
RNAseq	Whole Blood	Baseline	gene667 (DST)	0.274394	4.08471	1.44884	0.152934	0.848077	1.42925
RNAseq	Whole Blood	Baseline	gene100130872 (LOC100130872)	0.284611	3.52221	1.44519	0.153002	0.848077	1.42901
RNAseq	Whole Blood	Baseline	gene79598 (CEP97)	-0.123242	3.50846	-1.43903	0.153016	0.848077	-1.42896
RNAseq	Whole Blood	Baseline	gene4007 (PRICKLE3)	0.136565	4.04982	1.44537	0.153024	0.848077	1.42893
RNAseq	Whole Blood	Baseline	gene84740 (AFAP1-AS1)	-0.589133	-1.71814	-1.44005	0.153081	0.848077	-1.42873
RNAseq	Whole Blood	Baseline	gene653784 (MZT2A)	-0.235406	4.98632	-1.44807	0.153261	0.848077	-1.42811
RNAseq	Whole Blood	Baseline	gene80739 (MPIG6B)	0.39319	3.59454	1.44865	0.153313	0.848077	1.42793
RNAseq	Whole Blood	Baseline	gene101929302 (RFX3-AS1)	-0.28106	0.720814	-1.44014	0.153423	0.848077	-1.42754
RNAseq	Whole Blood	Baseline	gene79973 (ZNF442)	-0.318104	-0.123309	-1.43763	0.153539	0.848077	-1.42714
RNAseq	Whole Blood	Baseline	gene56943 (ENY2)	0.0883384	5.04459	1.44006	0.153629	0.848077	1.42683
RNAseq	Whole Blood	Baseline	gene5695 (PSMB7)	0.0723769	5.65383	1.43793	0.153759	0.848077	1.42638
RNAseq	Whole Blood	Baseline	gene9762 (LZTS3)	-0.27146	2.1562	-1.44409	0.153759	0.848077	-1.42638
RNAseq	Whole Blood	Baseline	gene23607 (CD2AP)	-0.0978401	4.85688	-1.43707	0.153821	0.848077	-1.42616
RNAseq	Whole Blood	Baseline	gene23060 (ZNF609)	-0.0956408	6.8581	-1.44232	0.153834	0.848077	-1.42612
RNAseq	Whole Blood	Baseline	gene10903 (MTMR11)	0.218494	4.4974	1.44324	0.154004	0.848299	1.42553
RNAseq	Whole Blood	Baseline	gene26469 (PTPN18)	0.0943979	8.34232	1.4428	0.154101	0.848299	1.42519
RNAseq	Whole Blood	Baseline	gene92335 (STRADA)	0.0638366	5.51605	1.43592	0.154332	0.848299	1.4244
RNAseq	Whole Blood	Baseline	gene100507487 (LINC02615)	-0.33482	-0.775262	-1.43144	0.154408	0.848299	-1.42413
RNAseq	Whole Blood	Baseline	gene9831 (ZNF623)	-0.691512	-0.509423	-1.44102	0.154506	0.848299	-1.4238
RNAseq	Whole Blood	Baseline	gene25836 (NIPBL)	-0.0581887	8.05006	-1.43619	0.154555	0.848299	-1.42363
RNAseq	Whole Blood	Baseline	gene439931 (THAP7-AS1)	-0.523233	0.862833	-1.4439	0.154587	0.848299	-1.42352
RNAseq	Whole Blood	Baseline	gene28684 (TRAV8-2)	-0.211177	2.23065	-1.43793	0.154669	0.848299	-1.42323
RNAseq	Whole Blood	Baseline	gene7494 (XBP1)	0.137411	7.0936	1.43896	0.154802	0.848299	1.42277
RNAseq	Whole Blood	Baseline	gene6772 (STAT1)	-0.289251	8.61579	-1.43714	0.154843	0.848299	-1.42263
RNAseq	Whole Blood	Baseline	gene53917 (RAB24)	0.119812	7.50809	1.4382	0.154865	0.848299	1.42256
RNAseq	Whole Blood	Baseline	gene27018 (BEX3)	-0.274776	4.08693	-1.44149	0.155072	0.848299	-1.42184
RNAseq	Whole Blood	Baseline	gene8495 (PPFIBP2)	0.237385	4.60451	1.44124	0.155075	0.848299	1.42183
RNAseq	Whole Blood	Baseline	gene23231 (SEL1L3)	0.141825	6.63075	1.43707	0.155104	0.848299	1.42173
RNAseq	Whole Blood	Baseline	gene144193 (AMDHD1)	-0.361397	0.414157	-1.43775	0.155159	0.848299	-1.42154
RNAseq	Whole Blood	Baseline	gene9424 (KCNK6)	0.13539	5.04279	1.43926	0.155229	0.848299	1.4213
RNAseq	Whole Blood	Baseline	gene1901 (S1PR1)	-0.0969138	7.44191	-1.43689	0.155343	0.848436	-1.42091
RNAseq	Whole Blood	Baseline	gene283521 (TMEM272)	-0.297174	3.6328	-1.43814	0.155538	0.848436	-1.42024
RNAseq	Whole Blood	Baseline	gene5933 (RBL1)	-0.0910349	4.07299	-1.43135	0.155581	0.848436	-1.42009
RNAseq	Whole Blood	Baseline	gene9450 (LY86)	0.246376	4.86906	1.43876	0.155704	0.848436	1.41967
RNAseq	Whole Blood	Baseline	gene1075 (CTSC)	0.137197	7.5183	1.43874	0.155756	0.848436	1.41949
RNAseq	Whole Blood	Baseline	gene1839 (HBEGF)	0.417815	0.645156	1.43161	0.155769	0.848436	1.41945
RNAseq	Whole Blood	Baseline	gene9717 (SEC14L5)	0.493544	2.3016	1.43888	0.155902	0.848436	1.41899
RNAseq	Whole Blood	Baseline	gene100287177 (EML2-AS1)	-0.579184	0.468616	-1.43782	0.155932	0.848436	-1.41889
RNAseq	Whole Blood	Day 28	gene2027 (ENO3)	0.10939	2.83463	0.890016	0.374538	0.848761	0.888005
RNAseq	Whole Blood	Day 28	gene399665 (FAM102A)	-0.114956	7.80077	-0.893211	0.374679	0.848761	-0.887743
RNAseq	Whole Blood	Day 28	gene101929215 (CTD-2201I18.1)	-0.202327	0.934199	-0.889958	0.374896	0.848761	-0.88734
RNAseq	Whole Blood	Day 28	gene4651 (MYO10)	0.268415	1.2451	0.891832	0.374939	0.848761	0.887261
RNAseq	Whole Blood	Day 28	gene5783 (PTPN13)	0.244618	2.78384	0.893393	0.375017	0.848761	0.887116
RNAseq	Whole Blood	Day 28	gene3150 (HMGN1)	-0.0724322	6.64821	-0.890317	0.375051	0.848761	-0.887053
RNAseq	Whole Blood	Day 28	gene100271722 (LINC00899)	-0.202688	1.62171	-0.891127	0.37508	0.848761	-0.886997
RNAseq	Whole Blood	Day 28	gene85025 (TMEM60)	0.110321	3.12099	0.88957	0.375168	0.848761	0.886834
RNAseq	Whole Blood	Day 28	gene23321 (TRIM2)	-0.216454	1.43133	-0.890724	0.375206	0.848761	-0.886763
RNAseq	Whole Blood	Day 28	gene55823 (VPS11)	0.0460042	6.30835	0.890144	0.375266	0.848761	0.886652
RNAseq	Whole Blood	Day 28	gene7544 (ZFY)	-0.309887	-0.130266	-0.888137	0.37527	0.848761	-0.886645
RNAseq	Whole Blood	Day 28	gene53339 (BTBD1)	0.0495421	5.58058	0.889302	0.37545	0.848761	0.886311
RNAseq	Whole Blood	Day 28	gene206358 (SLC36A1)	0.126285	5.72109	0.891928	0.375492	0.848761	0.886232
RNAseq	Whole Blood	Day 28	gene5894 (RAF1)	-0.0501745	8.20639	-0.889387	0.375552	0.848761	-0.886122
RNAseq	Whole Blood	Day 28	gene11274 (USP18)	-0.338359	1.80654	-0.891147	0.375758	0.848761	-0.885739
RNAseq	Whole Blood	Day 28	gene1649 (DDIT3)	-0.0953919	4.1523	-0.888911	0.37596	0.848761	-0.885365
RNAseq	Whole Blood	Day 28	gene4065 (LY75)	-0.124764	7.08804	-0.890769	0.376014	0.848761	-0.885264
RNAseq	Whole Blood	Day 28	gene2686 (GGT7)	-0.0896154	4.36004	-0.888814	0.376079	0.848761	-0.885143
RNAseq	Whole Blood	Day 28	gene5984 (RFC4)	-0.098	2.89495	-0.887588	0.376101	0.848761	-0.885104
RNAseq	Whole Blood	Day 28	gene391712 (TRIM61)	-0.362911	-0.904948	-0.888571	0.376167	0.848761	-0.884982
RNAseq	Whole Blood	Day 28	gene79751 (SLC25A22)	0.075111	4.72923	0.887553	0.376237	0.848761	0.884851
RNAseq	Whole Blood	Day 28	gene55133 (SRBD1)	-0.102237	4.53788	-0.888573	0.376272	0.848761	-0.884786
RNAseq	Whole Blood	Day 28	gene9815 (GIT2)	0.0354183	7.88125	0.887418	0.376403	0.848761	0.884543
RNAseq	Whole Blood	Day 28	gene177 (AGER)	0.109638	4.87994	0.888364	0.376439	0.848761	0.884477
RNAseq	Whole Blood	Day 28	gene284029 (LINC00324)	0.0733171	4.09122	0.886667	0.376465	0.848761	0.884428
RNAseq	Whole Blood	Day 28	gene79668 (PARP8)	-0.0674672	7.75121	-0.888966	0.376485	0.848761	-0.884391
RNAseq	Whole Blood	Day 28	gene101928370 (LOC101928370)	0.191332	1.42565	0.887934	0.376579	0.848761	0.884217
RNAseq	Whole Blood	Day 28	gene1655 (DDX5)	0.0683932	9.83749	0.88817	0.376654	0.848761	0.884077
RNAseq	Whole Blood	Day 28	gene3459 (IFNGR1)	0.07682	7.81654	0.887219	0.376838	0.848761	0.883738
RNAseq	Whole Blood	Day 28	gene28671 (TRAV13-1)	-0.160729	3.01738	-0.887958	0.377006	0.848761	-0.883427
RNAseq	Whole Blood	Day 28	gene83786 (FRMD8)	0.0552156	6.70314	0.887546	0.377088	0.848761	0.883274
RNAseq	Whole Blood	Day 28	gene283130 (SLC25A45)	-0.0759979	5.37627	-0.885735	0.377153	0.848761	-0.883153
RNAseq	Whole Blood	Day 28	gene8440 (NCK2)	0.071767	6.90248	0.887065	0.377386	0.848761	0.882724
RNAseq	Whole Blood	Day 28	gene63929 (XPNPEP3)	-0.0710657	4.17603	-0.885482	0.377468	0.848761	-0.882571
RNAseq	Whole Blood	Day 28	gene65985 (AACS)	0.0882314	3.91296	0.886049	0.377499	0.848761	0.882514
RNAseq	Whole Blood	Day 28	gene2617 (GARS1)	0.0478324	5.881	0.88499	0.377692	0.848761	0.882158
RNAseq	Whole Blood	Day 28	gene4217 (MAP3K5)	0.0507824	6.81853	0.886187	0.377869	0.848761	0.881829
RNAseq	Whole Blood	Day 28	gene3574 (IL7)	-0.260412	0.234584	-0.884302	0.377898	0.848761	-0.881775
RNAseq	Whole Blood	Day 28	gene10467 (ZNHIT1)	0.0516789	5.11681	0.883916	0.377913	0.848761	0.881749
RNAseq	Whole Blood	Day 28	gene11076 (TPPP)	0.24048	2.1482	0.886635	0.377985	0.848761	0.881614
RNAseq	Whole Blood	Day 28	gene2961 (GTF2E2)	0.0543782	4.7999	0.883823	0.377991	0.848761	0.881604
RNAseq	Whole Blood	Day 28	gene55687 (TRMU)	0.0693657	4.41963	0.884035	0.377992	0.848761	0.881602
RNAseq	Whole Blood	Day 28	gene6792 (CDKL5)	0.131658	2.55265	0.883216	0.37803	0.848761	0.881532
RNAseq	Whole Blood	Day 28	gene2622 (GAS8)	0.125122	2.27644	0.883456	0.378078	0.848761	0.881444
RNAseq	Whole Blood	Day 28	gene116540 (MRPL53)	0.0781219	4.77222	0.885501	0.378099	0.848761	0.881405
RNAseq	Whole Blood	Day 28	gene6764 (DENND2B)	0.363692	0.15234	0.886258	0.378195	0.848761	0.881226
RNAseq	Whole Blood	Day 28	gene84062 (DTNBP1)	0.0747009	4.54125	0.884132	0.378211	0.848761	0.881197
RNAseq	Whole Blood	Day 28	gene55064 (SPATA6L)	0.284436	-0.439759	0.883243	0.378244	0.848761	0.881136
RNAseq	Whole Blood	Day 1	gene374899 (ZNF829)	-0.0958988	2.22262	-0.764525	0.445345	0.848899	-0.763198
RNAseq	Whole Blood	Day 1	gene26578 (OSTF1)	-0.0427204	7.51912	-0.765522	0.445491	0.848899	-0.762954
RNAseq	Whole Blood	Day 1	gene256236 (NAPSB)	0.217172	6.25259	0.768236	0.445525	0.848899	0.762896
RNAseq	Whole Blood	Day 1	gene28522 (TRDJ1)	-0.230895	2.97484	-0.766887	0.445594	0.848899	-0.762781
RNAseq	Whole Blood	Day 28	gene100507632 (LINC00968)	0.219921	0.357619	0.882461	0.378612	0.848977	0.880457
RNAseq	Whole Blood	Day 28	gene8792 (TNFRSF11A)	0.254209	0.898081	0.884846	0.378613	0.848977	0.880454
RNAseq	Whole Blood	Day 28	gene5799 (PTPRN2)	-0.23828	4.00717	-0.886615	0.378663	0.848977	-0.880362
RNAseq	Whole Blood	Day 28	gene440836 (ODF3B)	0.222344	5.89328	0.884135	0.37878	0.848977	0.880146
RNAseq	Whole Blood	Day 28	gene9778 (KIAA0232)	-0.0482242	7.02655	-0.88272	0.378818	0.848977	-0.880076
RNAseq	Whole Blood	Day 28	gene57125 (PLXDC1)	-0.15867	4.109	-0.885375	0.378901	0.848977	-0.879924
RNAseq	Whole Blood	Day 28	gene89782 (LMLN)	-0.119519	2.40466	-0.881994	0.378933	0.848977	-0.879864
RNAseq	Whole Blood	Day 1	gene4718 (NDUFC2)	-0.0617378	5.19301	-0.765079	0.445783	0.849043	-0.762464
RNAseq	Whole Blood	Day 1	gene90231 (KIAA2013)	-0.050714	6.90336	-0.76559	0.445839	0.849043	-0.76237
RNAseq	Whole Blood	Day 28	gene1063 (CENPF)	0.167279	2.59248	0.882871	0.379126	0.849111	0.879508
RNAseq	Whole Blood	Day 28	gene54734 (RAB39A)	0.203264	1.10137	0.881107	0.379212	0.849111	0.879349
RNAseq	Whole Blood	Day 28	gene79671 (NLRX1)	-0.078742	5.20185	-0.881422	0.379248	0.849111	-0.879283
RNAseq	Whole Blood	Day 1	gene2976 (GTF3C2)	0.0427743	6.16467	0.764464	0.44599	0.849115	0.762117
RNAseq	Whole Blood	Day 1	gene9057 (SLC7A6)	-0.0740635	6.78871	-0.765364	0.446046	0.849115	-0.762023
RNAseq	Whole Blood	Day 1	gene6458 (SH3GL1P1)	-0.122259	2.13604	-0.763333	0.446152	0.849155	-0.761846
RNAseq	Whole Blood	Day 28	gene55255 (WDR41)	0.0964792	4.20598	0.883065	0.379559	0.849397	0.878709
RNAseq	Whole Blood	Day 28	gene340206 (TREML3P)	-0.43104	2.55524	-0.88559	0.379699	0.849397	-0.878452
RNAseq	Whole Blood	Day 28	gene10922 (FASTK)	0.0605884	5.77559	0.880451	0.379704	0.849397	0.878443
RNAseq	Whole Blood	Day 28	gene23140 (ZZEF1)	0.0433086	7.9919	0.880688	0.379714	0.849397	0.878423
RNAseq	Whole Blood	Day 1	gene6396 (SEC13)	0.0422983	6.11465	0.76381	0.446471	0.849577	0.761312
RNAseq	Whole Blood	Day 1	gene8224 (SYN3)	-0.453547	-1.81865	-0.763841	0.446602	0.849577	-0.761091
RNAseq	Whole Blood	Day 1	gene100287102 (DDX11L1)	0.440501	0.227881	0.7647	0.446776	0.849577	0.760802
RNAseq	Whole Blood	Day 1	gene6229 (RPS24)	-0.0590244	9.7414	-0.763201	0.4468	0.849577	-0.760761
RNAseq	Whole Blood	Day 1	gene11186 (RASSF1)	-0.0792121	6.83065	-0.763852	0.446835	0.849577	-0.760701
RNAseq	Whole Blood	Day 1	gene64210 (MMS19)	-0.0428743	5.94715	-0.762412	0.446882	0.849577	-0.760623
RNAseq	Whole Blood	Baseline	gene11171 (STRAP)	0.0558486	6.10195	1.42836	0.156252	0.849685	1.41779
RNAseq	Whole Blood	Baseline	gene9184 (BUB3)	-0.0664289	5.98594	-1.42988	0.156331	0.849685	-1.41752
RNAseq	Whole Blood	Baseline	gene25805 (BAMBI)	-0.611191	-0.440721	-1.43209	0.156424	0.849727	-1.4172
RNAseq	Whole Blood	Baseline	gene143458 (LDLRAD3)	0.283587	2.50605	1.43446	0.1566	0.849872	1.4166
RNAseq	Whole Blood	Baseline	gene673 (BRAF)	-0.0630572	5.86207	-1.42776	0.156647	0.849872	-1.41644
RNAseq	Whole Blood	Baseline	gene64224 (HERPUD2)	-0.0764803	6.53067	-1.4327	0.156705	0.849872	-1.41624
RNAseq	Whole Blood	Day 28	gene4205 (MEF2A)	0.0703163	6.08772	0.88154	0.380088	0.849894	0.877734
RNAseq	Whole Blood	Day 28	gene28942 (IGKV1-8)	0.297204	1.46676	0.88102	0.380106	0.849894	0.877701
RNAseq	Whole Blood	Day 1	gene85026 (ARRDC1-AS1)	0.0769778	3.47831	0.761678	0.447173	0.849968	0.760137
RNAseq	Whole Blood	Baseline	gene79047 (KCTD15)	0.217178	4.01431	1.43387	0.156857	0.850006	1.41572
RNAseq	Whole Blood	Baseline	gene4355 (MPP2)	-0.425128	0.165336	-1.43107	0.156986	0.850006	-1.41528
RNAseq	Whole Blood	Baseline	gene4900 (NRGN)	0.323149	9.06479	1.43536	0.157038	0.850006	1.4151
RNAseq	Whole Blood	Baseline	gene101928143 (LOC101928143)	0.155994	4.43527	1.43028	0.157069	0.850006	1.415
RNAseq	Whole Blood	Day 1	gene3502 (IGHG3)	0.462631	3.68061	0.761427	0.447348	0.850017	0.759844
RNAseq	Whole Blood	Day 1	gene30 (ACAA1)	0.0515368	7.008	0.762702	0.447527	0.850017	0.759545
RNAseq	Whole Blood	Day 1	gene221914 (GPC2)	-0.135822	2.13925	-0.761447	0.447643	0.850017	-0.75935
RNAseq	Whole Blood	Day 1	gene51162 (EGFL7)	-0.18948	1.90477	-0.76251	0.447722	0.850017	-0.759218
RNAseq	Whole Blood	Day 1	gene64979 (MRPL36)	0.0692769	3.20705	0.760549	0.447744	0.850017	0.759181
RNAseq	Whole Blood	Day 1	gene8809 (IL18R1)	-0.126526	4.80731	-0.762759	0.447759	0.850017	-0.759156
RNAseq	Whole Blood	Day 1	gene7587 (ZNF37A)	0.0604002	4.91442	0.760881	0.447855	0.850017	0.758996
RNAseq	Whole Blood	Day 1	gene55630 (SLC39A4)	-0.150094	2.4084	-0.762772	0.447877	0.850017	-0.758959
RNAseq	Whole Blood	Baseline	gene191 (AHCY)	0.101948	5.27043	1.4282	0.157293	0.850083	1.41424
RNAseq	Whole Blood	Baseline	gene50848 (F11R)	0.0939119	7.37702	1.42926	0.157365	0.850083	1.41399
RNAseq	Whole Blood	Baseline	gene10007 (GNPDA1)	0.135215	4.62383	1.42994	0.157371	0.850083	1.41397
RNAseq	Whole Blood	Baseline	gene54555 (DDX49)	0.0805191	5.16751	1.42696	0.157437	0.850083	1.41374
RNAseq	Whole Blood	Baseline	gene3703 (STT3A)	0.107229	6.15069	1.43042	0.157508	0.850083	1.4135
RNAseq	Whole Blood	Day 28	gene11060 (WWP2)	0.0309127	7.80551	0.879995	0.38028	0.850093	0.87738
RNAseq	Whole Blood	Baseline	gene6482 (ST3GAL1)	-0.0898348	7.8193	-1.43093	0.157631	0.85015	-1.41308
RNAseq	Whole Blood	Baseline	gene10291 (SF3A1)	-0.0520168	8.41297	-1.42375	0.157913	0.85015	-1.41213
RNAseq	Whole Blood	Baseline	gene3778 (KCNMA1)	0.993208	-0.73456	1.43136	0.15792	0.85015	1.4121
RNAseq	Whole Blood	Baseline	gene55757 (UGGT2)	0.364056	0.956436	1.42899	0.157942	0.85015	1.41203
RNAseq	Whole Blood	Baseline	gene1520 (CTSS)	0.10819	10.9792	1.42817	0.157993	0.85015	1.41185
RNAseq	Whole Blood	Baseline	gene54463 (RETREG1)	-0.187921	3.6505	-1.42741	0.158286	0.85015	-1.41086
RNAseq	Whole Blood	Baseline	gene390916 (NUDT19)	0.12681	3.83248	1.42408	0.158298	0.85015	1.41082
RNAseq	Whole Blood	Baseline	gene9780 (PIEZO1)	0.122283	8.02253	1.42762	0.158347	0.85015	1.41065
RNAseq	Whole Blood	Baseline	gene29904 (EEF2K)	0.106953	4.90869	1.42448	0.158524	0.85015	1.41005
RNAseq	Whole Blood	Baseline	gene8857 (FCGBP)	-0.432779	5.01565	-1.4303	0.158568	0.85015	-1.4099
RNAseq	Whole Blood	Baseline	gene9741 (LAPTM4A)	0.103635	6.39143	1.42423	0.158612	0.85015	1.40976
RNAseq	Whole Blood	Baseline	gene9455 (HOMER2)	0.351883	2.41668	1.42891	0.158691	0.85015	1.40949
RNAseq	Whole Blood	Baseline	gene7130 (TNFAIP6)	0.37863	3.85729	1.42691	0.158759	0.85015	1.40926
RNAseq	Whole Blood	Baseline	gene6241 (RRM2)	0.378728	2.21952	1.42259	0.158821	0.85015	1.40905
RNAseq	Whole Blood	Baseline	gene10923 (SUB1)	0.0759535	6.46508	1.41807	0.158879	0.85015	1.40885
RNAseq	Whole Blood	Baseline	gene3091 (HIF1A)	-0.12652	7.45908	-1.42407	0.158921	0.85015	-1.40871
RNAseq	Whole Blood	Baseline	gene5604 (MAP2K1)	0.0907476	6.63605	1.42495	0.158963	0.85015	1.40857
RNAseq	Whole Blood	Day 28	gene245812 (CNPY4)	-0.0829617	3.7929	-0.879406	0.380505	0.850292	-0.876967
RNAseq	Whole Blood	Day 28	gene23243 (ANKRD28)	-0.0840173	5.16543	-0.880587	0.380539	0.850292	-0.876904
RNAseq	Whole Blood	Day 1	gene6947 (TCN1)	-0.269409	2.71641	-0.762872	0.44822	0.850506	-0.758386
RNAseq	Whole Blood	Day 28	gene26052 (DNM3)	-0.218897	3.12299	-0.882062	0.380745	0.850562	-0.876525
RNAseq	Whole Blood	Day 28	gene605 (BCL7A)	0.160987	3.58961	0.881542	0.380986	0.850592	0.876082
RNAseq	Whole Blood	Day 28	gene1236 (CCR7)	-0.147092	7.67753	-0.881481	0.381073	0.850592	-0.875921
RNAseq	Whole Blood	Day 28	gene84129 (ACAD11)	-0.0959768	3.85775	-0.878334	0.38135	0.850592	-0.875411
RNAseq	Whole Blood	Day 28	gene10960 (LMAN2)	0.0364401	7.59266	0.87795	0.381387	0.850592	0.875343
RNAseq	Whole Blood	Day 28	gene4723 (NDUFV1)	0.0480715	6.50284	0.878613	0.381496	0.850592	0.875143
RNAseq	Whole Blood	Day 28	gene80270 (HSD3B7)	0.202873	1.66417	0.879256	0.381539	0.850592	0.875063
RNAseq	Whole Blood	Day 28	gene79711 (IPO4)	-0.0754392	5.1051	-0.878386	0.381585	0.850592	-0.87498
RNAseq	Whole Blood	Day 28	gene5091 (PC)	0.149732	2.35338	0.877444	0.381615	0.850592	0.874925
RNAseq	Whole Blood	Day 28	gene4602 (MYB)	0.151265	2.7953	0.879094	0.381704	0.850592	0.874762
RNAseq	Whole Blood	Day 28	gene79739 (TTLL7)	0.275752	-0.224877	0.877013	0.381707	0.850592	0.874755
RNAseq	Whole Blood	Day 28	gene89797 (NAV2)	-0.316411	-0.259245	-0.877436	0.381779	0.850592	-0.874622
RNAseq	Whole Blood	Day 28	gene6322 (SCML1)	-0.153408	3.09146	-0.878227	0.381822	0.850592	-0.874544
RNAseq	Whole Blood	Day 28	gene100132074 (FOXO6)	-0.463331	-1.95047	-0.876486	0.381862	0.850592	-0.87447
RNAseq	Whole Blood	Day 1	gene55352 (COPRS)	0.109387	2.3553	0.759746	0.448446	0.850694	0.758009
RNAseq	Whole Blood	Day 1	gene150864 (FAM117B)	-0.0852836	5.56907	-0.761737	0.448494	0.850694	-0.757928
RNAseq	Whole Blood	Day 1	gene80762 (NDFIP1)	-0.0682607	6.68824	-0.761368	0.448574	0.850694	-0.757794
RNAseq	Whole Blood	Day 28	gene1182 (CLCN3)	0.0591681	5.71032	0.87698	0.382337	0.850886	0.873598
RNAseq	Whole Blood	Day 28	gene9604 (RNF14)	-0.0732268	4.90661	-0.876316	0.382575	0.850886	-0.873161
RNAseq	Whole Blood	Day 28	gene3128 (HLA-DRB6)	0.315173	2.51613	0.879417	0.382735	0.850886	0.872867
RNAseq	Whole Blood	Day 28	gene10531 (PITRM1)	0.0810508	5.80239	0.878469	0.382758	0.850886	0.872825
RNAseq	Whole Blood	Day 28	gene23338 (JADE2)	-0.0546662	7.45478	-0.875811	0.382856	0.850886	-0.872647
RNAseq	Whole Blood	Day 28	gene4775 (NFATC3)	-0.0500344	7.80473	-0.875934	0.382889	0.850886	-0.872585
RNAseq	Whole Blood	Day 28	gene113835 (ZNF257)	0.282588	0.713263	0.8769	0.382912	0.850886	0.872543
RNAseq	Whole Blood	Day 28	gene400823 (FAM177B)	0.366322	0.724741	0.877919	0.382967	0.850886	0.872443
RNAseq	Whole Blood	Day 28	gene90673 (PPP1R3E)	-0.0965634	4.82589	-0.875	0.383019	0.850886	-0.872347
RNAseq	Whole Blood	Day 28	gene6689 (SPIB)	0.158636	5.12725	0.877764	0.383071	0.850886	0.872252
RNAseq	Whole Blood	Day 28	gene23762 (OSBP2)	-0.323351	5.72494	-0.878109	0.383092	0.850886	-0.872214
RNAseq	Whole Blood	Day 28	gene2615 (LRRC32)	0.288567	-0.549114	0.874017	0.383114	0.850886	0.872173
RNAseq	Whole Blood	Day 28	gene158219 (TTC39B)	-0.145772	3.63737	-0.877336	0.383125	0.850886	-0.872153
RNAseq	Whole Blood	Day 28	gene5106 (PCK2)	0.0858684	4.80809	0.87616	0.383189	0.850886	0.872035
RNAseq	Whole Blood	Day 28	gene79038 (ZFYVE21)	0.0653091	4.19661	0.873881	0.383268	0.850886	0.871891
RNAseq	Whole Blood	Baseline	gene1305 (COL13A1)	0.723517	0.75495	1.4282	0.159186	0.85089	1.40781
RNAseq	Whole Blood	Day 1	gene1268 (CNR1)	-0.330188	0.113655	-0.76012	0.449133	0.851139	-0.756861
RNAseq	Whole Blood	Day 1	gene643802 (LOC643802)	-0.129013	4.97357	-0.75972	0.449139	0.851139	-0.756852
RNAseq	Whole Blood	Day 1	gene54055 (CYP4F29P)	-0.680476	1.49344	-0.762607	0.449171	0.851139	-0.756798
RNAseq	Whole Blood	Day 1	gene79983 (POF1B)	0.392109	-1.98831	0.757948	0.449322	0.851139	0.756545
RNAseq	Whole Blood	Day 1	gene81027 (TUBB1)	-0.174868	8.42135	-0.761102	0.449335	0.851139	-0.756525
RNAseq	Whole Blood	Day 1	gene24145 (PANX1)	0.115823	4.62871	0.760823	0.449364	0.851139	0.756476
RNAseq	Whole Blood	Day 1	gene4739 (NEDD9)	-0.0490792	7.25444	-0.75878	0.449415	0.851139	-0.75639
RNAseq	Whole Blood	Day 1	gene284040 (CDRT4)	-0.121947	2.96908	-0.758772	0.449489	0.851139	-0.756268
RNAseq	Whole Blood	Baseline	gene2005 (ELK4)	-0.0790632	6.38314	-1.41843	0.159379	0.851223	-1.40716
RNAseq	Whole Blood	Baseline	gene6448 (SGSH)	0.122066	6.04645	1.42322	0.159418	0.851223	1.40703
RNAseq	Whole Blood	Baseline	gene90485 (ZNF835)	0.383571	1.17189	1.424	0.159548	0.851274	1.40659
RNAseq	Whole Blood	Baseline	gene134957 (STXBP5)	-0.101593	6.14172	-1.41835	0.159634	0.851274	-1.4063
RNAseq	Whole Blood	Baseline	gene10771 (ZMYND11)	-0.0710522	5.62857	-1.41741	0.159691	0.851274	-1.40611
RNAseq	Whole Blood	Baseline	gene9488 (PIGB)	0.18712	4.55786	1.42124	0.159919	0.851274	1.40534
RNAseq	Whole Blood	Baseline	gene145567 (TTC7B)	0.269546	3.41831	1.42276	0.160365	0.851274	1.40384
RNAseq	Whole Blood	Baseline	gene1874 (E2F4)	0.0459977	6.73036	1.41529	0.160379	0.851274	1.4038
RNAseq	Whole Blood	Baseline	gene26240 (FAM50B)	0.154832	3.52382	1.4197	0.16042	0.851274	1.40366
RNAseq	Whole Blood	Baseline	gene3614 (IMPDH1)	0.0727941	8.27419	1.41674	0.160616	0.851274	1.403
RNAseq	Whole Blood	Baseline	gene8402 (SLC25A11)	0.0622837	5.79539	1.41619	0.160675	0.851274	1.40281
RNAseq	Whole Blood	Baseline	gene9688 (NUP93)	0.096493	5.50225	1.4164	0.160716	0.851274	1.40267
RNAseq	Whole Blood	Baseline	gene219988 (PATL1)	-0.0705524	6.67168	-1.41393	0.160906	0.851274	-1.40203
RNAseq	Whole Blood	Baseline	gene2535 (FZD2)	0.25228	3.31528	1.41869	0.160952	0.851274	1.40188
RNAseq	Whole Blood	Baseline	gene645638 (WFDC21P)	0.53344	-1.34603	1.41289	0.16101	0.851274	1.40168
RNAseq	Whole Blood	Baseline	gene974 (CD79B)	0.272399	5.95152	1.42067	0.161047	0.851274	1.40156
RNAseq	Whole Blood	Baseline	gene56658 (TRIM39)	-0.117667	3.31329	-1.41166	0.161503	0.851274	-1.40003
RNAseq	Whole Blood	Baseline	gene54926 (UBE2R2)	0.0758698	7.79947	1.41409	0.161646	0.851274	1.39956
RNAseq	Whole Blood	Baseline	gene5330 (PLCB2)	0.0979556	9.244	1.41312	0.161688	0.851274	1.39942
RNAseq	Whole Blood	Baseline	gene7707 (ZNF148)	-0.0566529	6.18665	-1.4094	0.161742	0.851274	-1.39924
RNAseq	Whole Blood	Baseline	gene57653 (SUGT1P4-STRA6LP-CCDC180)	-0.166789	3.25362	-1.41378	0.161791	0.851274	-1.39907
RNAseq	Whole Blood	Baseline	gene56905 (C15orf39)	0.100992	8.54752	1.41592	0.16181	0.851274	1.39901
RNAseq	Whole Blood	Baseline	gene10483 (SEC23B)	0.0750483	6.00941	1.41455	0.161881	0.851274	1.39877
RNAseq	Whole Blood	Baseline	gene51348 (KLRF1)	0.385752	4.33929	1.41594	0.161894	0.851274	1.39873
RNAseq	Whole Blood	Baseline	gene162966 (ZNF600)	0.277552	4.64467	1.4176	0.161901	0.851274	1.39871
RNAseq	Whole Blood	Baseline	gene28831 (IGLJ3)	0.501504	3.00726	1.41172	0.162	0.851274	1.39838
RNAseq	Whole Blood	Baseline	gene317648 (NOP14-AS1)	-0.131966	3.30826	-1.40994	0.162079	0.851274	-1.39811
RNAseq	Whole Blood	Baseline	gene654346 (LGALS9C)	0.653078	2.53326	1.41852	0.162149	0.851274	1.39788
RNAseq	Whole Blood	Baseline	gene5250 (SLC25A3)	0.0825937	7.60284	1.41329	0.162235	0.851274	1.39759
RNAseq	Whole Blood	Baseline	gene3495 (IGHD)	0.446364	5.60167	1.41698	0.162327	0.851274	1.39729
RNAseq	Whole Blood	Baseline	gene55790 (CSGALNACT1)	0.25836	5.49074	1.41645	0.162407	0.851274	1.39702
RNAseq	Whole Blood	Baseline	gene55196 (RESF1)	-0.106077	9.62358	-1.41153	0.162469	0.851274	-1.39681
RNAseq	Whole Blood	Baseline	gene79090 (TRAPPC6A)	0.0914302	4.47105	1.40705	0.162639	0.851274	1.39625
RNAseq	Whole Blood	Baseline	gene55509 (BATF3)	0.284787	1.53436	1.41113	0.162701	0.851274	1.39605
RNAseq	Whole Blood	Baseline	gene123920 (CMTM3)	0.118319	6.59084	1.41465	0.162738	0.851274	1.39592
RNAseq	Whole Blood	Baseline	gene653583 (PHLDB3)	-0.144617	3.17175	-1.40868	0.162798	0.851274	-1.39572
RNAseq	Whole Blood	Baseline	gene27128 (CYTH4)	0.108131	9.14586	1.41219	0.162858	0.851274	1.39553
RNAseq	Whole Blood	Baseline	gene4299 (AFF1)	-0.138432	7.25779	-1.40881	0.162924	0.851274	-1.3953
RNAseq	Whole Blood	Baseline	gene1952 (CELSR2)	-0.200249	3.42854	-1.41113	0.163146	0.851274	-1.39457
RNAseq	Whole Blood	Baseline	gene2273 (FHL1)	0.259627	4.21197	1.41377	0.163172	0.851274	1.39448
RNAseq	Whole Blood	Baseline	gene23210 (JMJD6)	0.10897	5.17776	1.40921	0.163178	0.851274	1.39446
RNAseq	Whole Blood	Baseline	gene10287 (RGS19)	0.0719189	7.87345	1.40943	0.163181	0.851274	1.39445
RNAseq	Whole Blood	Baseline	gene6324 (SCN1B)	0.316221	2.0233	1.41176	0.163248	0.851274	1.39423
RNAseq	Whole Blood	Baseline	gene1730 (DIAPH2)	0.111351	4.26771	1.40593	0.163305	0.851274	1.39404
RNAseq	Whole Blood	Baseline	gene9191 (DEDD)	0.0496765	5.91794	1.40518	0.163451	0.851274	1.39356
RNAseq	Whole Blood	Baseline	gene10795 (ZNF268)	-0.137436	3.98253	-1.40722	0.163541	0.851274	-1.39326
RNAseq	Whole Blood	Baseline	gene6624 (FSCN1)	0.247888	3.24895	1.4095	0.163643	0.851274	1.39292
RNAseq	Whole Blood	Baseline	gene55315 (SLC29A3)	0.160725	3.54152	1.40895	0.163704	0.851274	1.39272
RNAseq	Whole Blood	Baseline	gene92 (ACVR2A)	0.167326	2.97225	1.40661	0.163761	0.851274	1.39253
RNAseq	Whole Blood	Baseline	gene78999 (LRFN4)	0.25423	2.67254	1.40864	0.163803	0.851274	1.3924
RNAseq	Whole Blood	Baseline	gene3276 (PRMT1)	0.0903479	5.67444	1.40618	0.163823	0.851274	1.39233
RNAseq	Whole Blood	Baseline	gene55690 (PACS1)	-0.0628345	8.84574	-1.40509	0.163825	0.851274	-1.39232
RNAseq	Whole Blood	Baseline	gene93979 (CPA5)	-1.25622	-0.850651	-1.41172	0.163835	0.851274	-1.39229
RNAseq	Whole Blood	Baseline	gene149013 (NBPF12)	-0.122657	4.94107	-1.40669	0.163898	0.851274	-1.39208
RNAseq	Whole Blood	Baseline	gene100507217 (LINC01578)	-0.137734	5.83144	-1.40423	0.163993	0.851274	-1.39177
RNAseq	Whole Blood	Baseline	gene3611 (ILK)	0.0861627	7.3188	1.40852	0.164017	0.851274	1.39169
RNAseq	Whole Blood	Day 28	gene133522 (PPARGC1B)	0.14443	3.99851	0.874178	0.383644	0.851361	0.871202
RNAseq	Whole Blood	Day 28	gene51 (ACOX1)	-0.0993037	7.15694	-0.877131	0.383652	0.851361	-0.871187
RNAseq	Whole Blood	Day 28	gene100533179 (UBE2F-SCLY)	-0.0608878	5.5926	-0.874641	0.383748	0.851385	-0.871011
RNAseq	Whole Blood	Day 1	gene23294 (ANKS1A)	-0.0502374	5.66714	-0.75787	0.449734	0.851442	-0.755859
RNAseq	Whole Blood	Day 28	gene10154 (PLXNC1)	0.0662847	8.96841	0.873389	0.383965	0.851539	0.870614
RNAseq	Whole Blood	Day 28	gene100129842 (ZNF737)	-0.128174	4.23988	-0.876074	0.383993	0.851539	-0.870562
RNAseq	Whole Blood	Day 28	gene284417 (TMEM150B)	0.166564	3.83025	0.873832	0.384102	0.851539	0.870364
RNAseq	Whole Blood	Day 28	gene57419 (SLC24A3)	0.23476	2.35369	0.875961	0.38424	0.851539	0.870111
RNAseq	Whole Blood	Day 28	gene220594 (USP32P2)	0.884079	1.87225	0.877706	0.384323	0.851539	0.869959
RNAseq	Whole Blood	Day 28	gene102724246 (TTC39C-AS1)	-0.336999	-0.0578767	-0.874701	0.384568	0.851539	-0.869511
RNAseq	Whole Blood	Day 28	gene7538 (ZFP36)	0.0555734	8.86949	0.872402	0.384703	0.851539	0.869264
RNAseq	Whole Blood	Day 28	gene23468 (CBX5)	-0.0498832	6.35001	-0.871779	0.384724	0.851539	-0.869225
RNAseq	Whole Blood	Day 28	gene256380 (SCML4)	-0.0812362	6.24642	-0.874048	0.384725	0.851539	-0.869223
RNAseq	Whole Blood	Day 28	gene3067 (HDC)	0.267023	4.09555	0.875471	0.384752	0.851539	0.869174
RNAseq	Whole Blood	Day 28	gene6559 (SLC12A3)	0.33534	0.404005	0.873366	0.38481	0.851539	0.869069
RNAseq	Whole Blood	Day 28	gene3155 (HMGCL)	0.0814725	4.35646	0.872551	0.384838	0.851539	0.869017
RNAseq	Whole Blood	Day 1	gene26133 (TRPC4AP)	0.0342783	7.16248	0.758244	0.449891	0.851565	0.755597
RNAseq	Whole Blood	Day 1	gene8529 (CYP4F2)	-0.384238	-1.87078	-0.756733	0.449983	0.851565	-0.755443
RNAseq	Whole Blood	Day 1	gene3112 (HLA-DOB)	0.196247	2.86364	0.75971	0.45007	0.851565	0.755298
RNAseq	Whole Blood	Day 1	gene3661 (IRF3)	0.0522463	7.04415	0.757718	0.450138	0.851565	0.755185
RNAseq	Whole Blood	Day 28	gene2869 (GRK5)	0.0745062	5.91628	0.873835	0.385071	0.851693	0.868591
RNAseq	Whole Blood	Day 28	gene283149 (BCL9L)	-0.068239	8.37033	-0.872623	0.385077	0.851693	-0.86858
RNAseq	Whole Blood	Baseline	gene4053 (LTBP2)	-0.254994	3.13353	-1.40818	0.164245	0.851694	-1.39094
RNAseq	Whole Blood	Baseline	gene57556 (SEMA6A)	-0.614609	-2.52775	-1.4001	0.164268	0.851694	-1.39086
RNAseq	Whole Blood	Baseline	gene5175 (PECAM1)	0.111489	9.8395	1.40793	0.164357	0.851717	1.39056
RNAseq	Whole Blood	Day 1	gene404093 (CUEDC1)	-0.0898213	5.00041	-0.758465	0.45035	0.851743	-0.754831
RNAseq	Whole Blood	Day 1	gene127707 (KLHDC7A)	-0.533633	-1.88483	-0.757414	0.450633	0.851743	-0.75436
RNAseq	Whole Blood	Day 1	gene57413 (TMIGD3)	0.263955	1.64495	0.757781	0.450663	0.851743	0.75431
RNAseq	Whole Blood	Day 1	gene23428 (SLC7A8)	-0.321042	2.2442	-0.759352	0.45073	0.851743	-0.754198
RNAseq	Whole Blood	Day 1	gene7056 (THBD)	-0.196527	5.52224	-0.758671	0.451013	0.851743	-0.753726
RNAseq	Whole Blood	Day 1	gene10014 (HDAC5)	-0.0489667	7.19689	-0.755827	0.451162	0.851743	-0.75348
RNAseq	Whole Blood	Day 1	gene6879 (TAF7)	-0.0480013	7.08405	-0.756658	0.451328	0.851743	-0.753202
RNAseq	Whole Blood	Day 1	gene10528 (NOP56)	0.044626	6.47001	0.755629	0.451363	0.851743	0.753144
RNAseq	Whole Blood	Day 1	gene92797 (HELB)	0.117406	4.04041	0.754368	0.451423	0.851743	0.753045
RNAseq	Whole Blood	Day 1	gene64097 (EPB41L4A)	0.27867	1.54773	0.757547	0.451438	0.851743	0.75302
RNAseq	Whole Blood	Day 1	gene83480 (PUS3)	0.0749499	3.35979	0.754401	0.451454	0.851743	0.752992
RNAseq	Whole Blood	Day 1	gene26259 (FBXW8)	-0.0886819	4.31485	-0.756601	0.451487	0.851743	-0.752939
RNAseq	Whole Blood	Day 1	gene158293 (FAM120AOS)	-0.034514	5.85498	-0.75477	0.451493	0.851743	-0.752929
RNAseq	Whole Blood	Day 1	gene162514 (TRPV3)	-0.289193	0.152185	-0.755437	0.451502	0.851743	-0.752913
RNAseq	Whole Blood	Day 1	gene23451 (SF3B1)	-0.0417692	9.1347	-0.754753	0.451508	0.851743	-0.752903
RNAseq	Whole Blood	Day 1	gene4627 (MYH9)	-0.0389895	11.8334	-0.755288	0.451804	0.852077	-0.752412
RNAseq	Whole Blood	Day 1	gene5345 (SERPINF2)	0.340248	-0.909994	0.75386	0.451855	0.852077	0.752325
RNAseq	Whole Blood	Day 28	gene100616164 (MIR4420)	0.412442	-1.35557	0.869873	0.385404	0.852229	0.867981
RNAseq	Whole Blood	Baseline	gene100887750 (MRPS31P5)	-0.116655	3.05473	-1.39876	0.164632	0.852233	-1.38966
RNAseq	Whole Blood	Baseline	gene490 (ATP2B1)	0.09334	7.19975	1.40249	0.164652	0.852233	1.38959
RNAseq	Whole Blood	Baseline	gene4704 (NDUFA9)	0.08616	4.83705	1.39998	0.164712	0.852233	1.3894
RNAseq	Whole Blood	Baseline	gene3576 (CXCL8)	0.495841	3.46204	1.4077	0.164848	0.85224	1.38895
RNAseq	Whole Blood	Baseline	gene83937 (RASSF4)	0.214194	6.50139	1.40716	0.164884	0.85224	1.38883
RNAseq	Whole Blood	Day 1	gene10946 (SF3A3)	-0.0621441	6.53313	-0.755358	0.45206	0.852303	-0.751985
RNAseq	Whole Blood	Day 28	gene90416 (CCDC32)	0.0810599	4.36825	0.870899	0.385672	0.852311	0.867493
RNAseq	Whole Blood	Day 28	gene1493 (CTLA4)	-0.150839	2.47771	-0.87099	0.385697	0.852311	-0.867447
RNAseq	Whole Blood	Day 28	gene23235 (SIK2)	-0.0819022	4.62079	-0.86968	0.385717	0.852311	-0.867411
RNAseq	Whole Blood	Day 28	gene57026 (PDXP)	0.0828486	3.33499	0.868927	0.385864	0.852311	0.867142
RNAseq	Whole Blood	Day 28	gene923 (CD6)	-0.100625	7.79283	-0.87312	0.385867	0.852311	-0.867136
RNAseq	Whole Blood	Day 1	gene92979 (MARCHF9)	-0.0769876	4.98106	-0.754416	0.45217	0.85235	-0.751802
RNAseq	Whole Blood	Day 28	gene84193 (SETD3)	0.0604179	5.80931	0.871684	0.385975	0.852363	0.866939
RNAseq	Whole Blood	Day 28	gene466 (ATF1)	0.0585153	4.57348	0.868205	0.386251	0.852536	0.866436
RNAseq	Whole Blood	Day 28	gene84617 (TUBB6)	0.258954	3.1349	0.872684	0.386258	0.852536	0.866424
RNAseq	Whole Blood	Day 28	gene9683 (N4BP1)	-0.0505424	7.5973	-0.870202	0.386431	0.852536	-0.866107
RNAseq	Whole Blood	Day 28	gene113402 (SFT2D1)	-0.0765012	4.60907	-0.868576	0.386551	0.852536	-0.865889
RNAseq	Whole Blood	Day 28	gene390748 (PABPN1L)	0.198711	1.21369	0.868714	0.386554	0.852536	0.865884
RNAseq	Whole Blood	Day 28	gene5868 (RAB5A)	-0.0533756	6.07099	-0.868623	0.386602	0.852536	-0.865796
RNAseq	Whole Blood	Day 28	gene9510 (ADAMTS1)	0.306942	2.69817	0.872027	0.38665	0.852536	0.865709
RNAseq	Whole Blood	Day 1	gene101929005 (NA)	0.177147	0.809299	0.753511	0.452359	0.852546	0.751488
RNAseq	Whole Blood	Baseline	gene56886 (UGGT1)	0.0744052	7.33584	1.40048	0.16504	0.852605	1.38832
RNAseq	Whole Blood	Baseline	gene83481 (EPPK1)	-0.410922	2.85601	-1.40697	0.165128	0.85262	-1.38803
RNAseq	Whole Blood	Day 1	gene116159 (CYYR1)	-0.264574	-0.187693	-0.75299	0.452577	0.852676	-0.751126
RNAseq	Whole Blood	Day 1	gene115817 (DHRS1)	0.0750394	4.28658	0.754312	0.452599	0.852676	0.75109
RNAseq	Whole Blood	Day 1	gene285313 (IGSF10)	0.553701	-1.56135	0.754571	0.452836	0.852787	0.750696
RNAseq	Whole Blood	Day 1	gene1266 (CNN3)	-0.181823	0.876154	-0.752459	0.453144	0.852787	-0.750184
RNAseq	Whole Blood	Day 1	gene349114 (LINC00265)	0.0887841	3.88655	0.752996	0.453175	0.852787	0.750132
RNAseq	Whole Blood	Day 1	gene10644 (IGF2BP2)	0.187681	5.98419	0.754026	0.453348	0.852787	0.749844
RNAseq	Whole Blood	Day 1	gene7920 (ABHD16A)	0.0456164	5.69488	0.752477	0.453356	0.852787	0.749833
RNAseq	Whole Blood	Day 1	gene51326 (ARL17A)	0.328282	-0.378979	0.752442	0.45345	0.852787	0.749676
RNAseq	Whole Blood	Day 1	gene25907 (TMEM158)	0.243412	2.19375	0.753991	0.453483	0.852787	0.74962
RNAseq	Whole Blood	Day 1	gene285965 (EPHA1-AS1)	0.245587	1.84356	0.753876	0.453517	0.852787	0.749564
RNAseq	Whole Blood	Day 1	gene10916 (MAGED2)	-0.0489348	5.75493	-0.752353	0.453679	0.852787	-0.749296
RNAseq	Whole Blood	Day 1	gene203286 (ANKS6)	-0.0757665	3.58961	-0.751332	0.453825	0.852787	-0.749053
RNAseq	Whole Blood	Day 1	gene54887 (UHRF1BP1)	0.121386	4.72226	0.753403	0.453843	0.852787	0.749024
RNAseq	Whole Blood	Day 1	gene9181 (ARHGEF2)	0.0265155	8.64316	0.750843	0.453903	0.852787	0.748924
RNAseq	Whole Blood	Day 1	gene115727 (RASGRP4)	-0.0396549	8.23949	-0.751084	0.453999	0.852787	-0.748764
RNAseq	Whole Blood	Day 1	gene6850 (SYK)	0.054803	8.62838	0.752819	0.454075	0.852787	0.748639
RNAseq	Whole Blood	Day 1	gene28690 (TRAV3)	-0.162151	1.64934	-0.750839	0.454101	0.852787	-0.748595
RNAseq	Whole Blood	Day 1	gene9706 (ULK2)	0.0789619	4.77025	0.751882	0.45411	0.852787	0.748581
RNAseq	Whole Blood	Day 1	gene23616 (SH3BP1)	0.0742836	7.88777	0.752609	0.454252	0.852787	0.748346
RNAseq	Whole Blood	Day 1	gene79723 (SUV39H2)	0.170241	0.57061	0.749479	0.454325	0.852787	0.748224
RNAseq	Whole Blood	Day 1	gene79842 (ZBTB3)	0.0756756	3.34245	0.749452	0.454377	0.852787	0.748138
RNAseq	Whole Blood	Day 1	gene54467 (ANKIB1)	-0.047116	5.29708	-0.749674	0.454404	0.852787	-0.748094
RNAseq	Whole Blood	Day 1	gene64005 (MYO1G)	0.0569991	8.48859	0.751679	0.454528	0.852787	0.747887
RNAseq	Whole Blood	Day 1	gene84636 (GPR174)	-0.107434	3.31049	-0.750004	0.45453	0.852787	-0.747883
RNAseq	Whole Blood	Day 1	gene79017 (GGCT)	0.0736043	3.51098	0.749036	0.454657	0.852865	0.747674
RNAseq	Whole Blood	Day 1	gene84876 (ORAI1)	-0.0684755	6.32216	-0.750851	0.45476	0.852898	-0.747504
RNAseq	Whole Blood	Baseline	gene28392 (IGHV4-59)	0.495451	3.30939	1.39904	0.165648	0.853019	1.38633
RNAseq	Whole Blood	Baseline	gene10907 (TXNL4A)	0.0722251	5.15754	1.39683	0.165797	0.853019	1.38583
RNAseq	Whole Blood	Baseline	gene9611 (NCOR1)	-0.0665788	8.14263	-1.39895	0.166015	0.853019	-1.38512
RNAseq	Whole Blood	Baseline	gene57724 (EPG5)	-0.100622	6.50062	-1.39694	0.166095	0.853019	-1.38486
RNAseq	Whole Blood	Baseline	gene55421 (NCBP3)	0.0662115	6.22323	1.39822	0.166114	0.853019	1.3848
RNAseq	Whole Blood	Baseline	gene973 (CD79A)	0.340441	6.9821	1.40357	0.166207	0.853019	1.38449
RNAseq	Whole Blood	Baseline	gene23368 (PPP1R13B)	-0.0948167	4.22399	-1.39625	0.166289	0.853019	-1.38423
RNAseq	Whole Blood	Baseline	gene84248 (FYTTD1)	0.072025	5.77528	1.39455	0.166465	0.853019	1.38365
RNAseq	Whole Blood	Baseline	gene145773 (FAM81A)	0.357004	-0.579457	1.39349	0.166625	0.853019	1.38313
RNAseq	Whole Blood	Baseline	gene55020 (TTC38)	0.352646	5.49097	1.4013	0.166704	0.853019	1.38287
RNAseq	Whole Blood	Baseline	gene64219 (PJA1)	-0.0853283	4.38437	-1.39382	0.166725	0.853019	-1.3828
RNAseq	Whole Blood	Baseline	gene5591 (PRKDC)	-0.104081	7.90174	-1.39738	0.166741	0.853019	-1.38275
RNAseq	Whole Blood	Baseline	gene10327 (AKR1A1)	0.097143	5.39668	1.39448	0.166768	0.853019	1.38266
RNAseq	Whole Blood	Baseline	gene90488 (TMEM263)	-0.145104	3.93059	-1.39508	0.166833	0.853019	-1.38245
RNAseq	Whole Blood	Baseline	gene1823 (DSC1)	-0.635675	1.50011	-1.40411	0.166837	0.853019	-1.38244
RNAseq	Whole Blood	Baseline	gene7754 (ZNF204P)	-0.207309	2.49371	-1.39646	0.16688	0.853019	-1.3823
RNAseq	Whole Blood	Baseline	gene105369140 (LOC105369140)	0.852206	-1.66132	1.39795	0.166883	0.853019	1.38229
RNAseq	Whole Blood	Baseline	gene9403 (SELENOF)	0.0715774	6.15683	1.3914	0.167108	0.853019	1.38156
RNAseq	Whole Blood	Baseline	gene8459 (TPST2)	0.121197	6.29308	1.39846	0.16713	0.853019	1.38149
RNAseq	Whole Blood	Baseline	gene9341 (VAMP3)	0.0682273	6.23256	1.39362	0.167176	0.853019	1.38134
RNAseq	Whole Blood	Baseline	gene115024 (NT5C3B)	-0.378824	3.41601	-1.40081	0.167186	0.853019	-1.3813
RNAseq	Whole Blood	Baseline	gene28410 (IGHV3-72)	0.639632	-0.322036	1.3929	0.167261	0.853019	1.38106
RNAseq	Whole Blood	Baseline	gene463 (ZFHX3)	0.234951	5.07922	1.39916	0.167266	0.853019	1.38104
RNAseq	Whole Blood	Baseline	gene79958 (DENND1C)	-0.053726	7.5851	-1.39296	0.167347	0.853019	-1.38078
RNAseq	Whole Blood	Baseline	gene140733 (MACROD2)	0.642644	1.29748	1.39981	0.167458	0.853019	1.38042
RNAseq	Whole Blood	Baseline	gene10444 (ZER1)	-0.157097	7.42768	-1.39759	0.167507	0.853019	-1.38026
RNAseq	Whole Blood	Baseline	gene28619 (TRBV3-1)	-0.232189	1.84766	-1.39352	0.16755	0.853019	-1.38012
RNAseq	Whole Blood	Baseline	gene28919 (IGKV2-30)	0.541509	2.66449	1.38979	0.167626	0.853019	1.37987
RNAseq	Whole Blood	Baseline	gene875 (CBS)	-0.969674	-2.31414	-1.39721	0.167704	0.853019	-1.37962
RNAseq	Whole Blood	Baseline	gene29992 (PILRA)	0.0749833	7.95274	1.39354	0.167815	0.853019	1.37926
RNAseq	Whole Blood	Baseline	gene29117 (BRD7)	-0.0826503	6.19998	-1.39472	0.167845	0.853019	-1.37916
RNAseq	Whole Blood	Day 1	gene10673 (TNFSF13B)	0.112828	6.19549	0.750798	0.455001	0.853033	0.747103
RNAseq	Whole Blood	Day 1	gene101060684 (NBPF26)	-0.171192	5.077	-0.752144	0.455002	0.853033	-0.747102
RNAseq	Whole Blood	Day 1	gene51075 (TMX2)	0.0476119	5.45775	0.748947	0.455101	0.853059	0.746938
RNAseq	Whole Blood	Day 1	gene6399 (TRAPPC2)	-0.0528646	4.63901	-0.748246	0.455282	0.853067	-0.746637
RNAseq	Whole Blood	Day 1	gene4602 (MYB)	-0.130485	2.7953	-0.749675	0.455344	0.853067	-0.746535
RNAseq	Whole Blood	Day 1	gene9110 (MTMR4)	-0.0495104	6.24031	-0.748731	0.455361	0.853067	-0.746507
RNAseq	Whole Blood	Day 1	gene2047 (EPHB1)	-0.13392	3.9918	-0.750284	0.455634	0.853419	-0.746056
RNAseq	Whole Blood	Day 28	gene10912 (GADD45G)	0.200292	0.950758	0.867586	0.387186	0.853531	0.864731
RNAseq	Whole Blood	Day 1	gene3503 (IGHG4)	-0.598098	1.56616	-0.749198	0.455813	0.853556	-0.74576
RNAseq	Whole Blood	Day 1	gene10283 (CWC27)	0.0557048	4.4975	0.747375	0.455878	0.853556	0.745652
RNAseq	Whole Blood	Day 28	gene57169 (ZNFX1)	-0.0720786	8.25372	-0.867662	0.387377	0.853764	-0.864384
RNAseq	Whole Blood	Baseline	gene79674 (VEPH1)	0.428721	1.06361	1.39521	0.168093	0.853849	1.37836
RNAseq	Whole Blood	Day 28	gene2146 (EZH2)	0.0996195	3.20585	0.86598	0.387565	0.853897	0.864041
RNAseq	Whole Blood	Day 28	gene6133 (RPL9)	-0.105227	9.03724	-0.867281	0.387653	0.853897	-0.863881
RNAseq	Whole Blood	Day 28	gene2768 (GNA12)	-0.112889	6.21318	-0.868607	0.387693	0.853897	-0.863808
RNAseq	Whole Blood	Day 28	gene55363 (HEMGN)	-0.257643	5.98777	-0.869278	0.387797	0.853938	-0.863619
RNAseq	Whole Blood	Day 1	gene54058 (C21orf58)	-0.0942096	2.61243	-0.746458	0.45624	0.854008	-0.745053
RNAseq	Whole Blood	Day 1	gene25959 (KANK2)	0.243545	3.00975	0.748973	0.456373	0.854008	0.744833
RNAseq	Whole Blood	Day 1	gene84443 (FRMPD3)	-0.220562	2.37156	-0.748786	0.456429	0.854008	-0.74474
RNAseq	Whole Blood	Day 1	gene5621 (PRNP)	0.0632785	6.29913	0.747292	0.456635	0.854008	0.744399
RNAseq	Whole Blood	Day 1	gene8038 (ADAM12)	0.287156	1.60874	0.748674	0.456686	0.854008	0.744316
RNAseq	Whole Blood	Day 1	gene1429 (CRYZ)	-0.164965	3.15422	-0.748741	0.456697	0.854008	-0.744297
RNAseq	Whole Blood	Day 1	gene8714 (ABCC3)	0.189826	5.26881	0.748711	0.456989	0.854008	0.743814
RNAseq	Whole Blood	Day 1	gene9674 (KIAA0040)	0.0611717	7.92591	0.746453	0.457355	0.854008	0.743209
RNAseq	Whole Blood	Day 1	gene344807 (CD200R1L)	-0.432974	-2.12232	-0.744512	0.457374	0.854008	-0.743177
RNAseq	Whole Blood	Day 1	gene388695 (LYSMD1)	0.164723	0.870098	0.744857	0.457393	0.854008	0.743146
RNAseq	Whole Blood	Day 1	gene65991 (FUNDC2)	-0.0832162	5.29294	-0.746033	0.457398	0.854008	-0.743137
RNAseq	Whole Blood	Day 1	gene84532 (ACSS1)	0.0453861	6.41314	0.745515	0.457424	0.854008	0.743095
RNAseq	Whole Blood	Day 1	gene121551 (BTBD11)	-0.109648	4.65828	-0.746983	0.457454	0.854008	-0.743046
RNAseq	Whole Blood	Day 1	gene9815 (GIT2)	-0.0297976	7.88125	-0.745137	0.457465	0.854008	-0.743028
RNAseq	Whole Blood	Day 1	gene79993 (ELOVL7)	0.196458	2.88209	0.747346	0.457466	0.854008	0.743026
RNAseq	Whole Blood	Day 1	gene80270 (HSD3B7)	-0.172046	1.66417	-0.746028	0.457554	0.854008	-0.742881
RNAseq	Whole Blood	Day 1	gene117157 (SH2D1B)	0.246647	4.74809	0.747278	0.45758	0.854008	0.742838
RNAseq	Whole Blood	Day 1	gene284611 (FAM102B)	-0.0703704	4.49553	-0.744651	0.457707	0.854008	-0.742628
RNAseq	Whole Blood	Day 1	gene5783 (PTPN13)	0.206888	2.78384	0.746767	0.457839	0.854008	0.74241
RNAseq	Whole Blood	Day 1	gene720 (C4A)	-0.289918	0.162592	-0.745433	0.457851	0.854008	-0.74239
RNAseq	Whole Blood	Day 1	gene124935 (SLC43A2)	-0.0510701	7.20391	-0.744758	0.457972	0.854008	-0.74219
RNAseq	Whole Blood	Day 1	gene29087 (THYN1)	-0.0507913	4.75721	-0.744228	0.45805	0.854008	-0.742062
RNAseq	Whole Blood	Day 1	gene8520 (HAT1)	-0.0695453	4.88422	-0.743605	0.458173	0.854008	-0.741858
RNAseq	Whole Blood	Day 1	gene50848 (F11R)	0.0547098	7.37702	0.744431	0.458267	0.854008	0.741703
RNAseq	Whole Blood	Day 1	gene92558 (BICDL1)	-0.0980389	5.07104	-0.744715	0.458453	0.854008	-0.741396
RNAseq	Whole Blood	Day 1	gene328 (APEX1)	-0.0516538	6.70072	-0.744226	0.458538	0.854008	-0.741257
RNAseq	Whole Blood	Day 1	gene54059 (YBEY)	-0.148953	3.12275	-0.745631	0.458605	0.854008	-0.741146
RNAseq	Whole Blood	Day 1	gene89890 (KBTBD6)	-0.0724219	3.38616	-0.742496	0.458619	0.854008	-0.741122
RNAseq	Whole Blood	Day 1	gene5164 (PDK2)	-0.0882943	4.7759	-0.744415	0.45868	0.854008	-0.741023
RNAseq	Whole Blood	Day 1	gene440 (ASNS)	-0.0946907	4.13879	-0.743421	0.458865	0.854008	-0.740716
RNAseq	Whole Blood	Day 1	gene101929295 (LOC101929295)	0.227528	0.920245	0.744003	0.458941	0.854008	0.740593
RNAseq	Whole Blood	Day 1	gene94097 (SFXN5)	0.0696332	4.87334	0.742741	0.459007	0.854008	0.740483
RNAseq	Whole Blood	Day 1	gene100289373 (UBAC2-AS1)	-0.245206	-0.854448	-0.741579	0.459109	0.854008	-0.740315
RNAseq	Whole Blood	Day 1	gene55294 (FBXW7)	-0.0403404	5.76635	-0.742293	0.459138	0.854008	-0.740267
RNAseq	Whole Blood	Day 1	gene9475 (ROCK2)	-0.0499556	5.5287	-0.74227	0.459209	0.854008	-0.74015
RNAseq	Whole Blood	Day 1	gene134218 (DNAJC21)	-0.0425109	5.31245	-0.741602	0.459227	0.854008	-0.74012
RNAseq	Whole Blood	Day 1	gene113402 (SFT2D1)	-0.0646378	4.60907	-0.742167	0.459273	0.854008	-0.740044
RNAseq	Whole Blood	Day 1	gene54802 (TRIT1)	0.0915277	3.66531	0.742894	0.459479	0.854038	0.739705
RNAseq	Whole Blood	Day 1	gene79018 (GID4)	0.0836553	4.79355	0.742246	0.459654	0.854038	0.739417
RNAseq	Whole Blood	Day 1	gene63916 (ELMO2)	0.0411734	6.53965	0.74115	0.459877	0.854038	0.739049
RNAseq	Whole Blood	Day 1	gene81035 (COLEC12)	0.471212	-0.602752	0.741845	0.459992	0.854038	0.73886
RNAseq	Whole Blood	Day 1	gene4677 (NARS1)	0.0545488	6.62131	0.742121	0.46	0.854038	0.738847
RNAseq	Whole Blood	Day 1	gene6164 (RPL34)	-0.0811629	8.08434	-0.741283	0.460026	0.854038	-0.738804
RNAseq	Whole Blood	Day 1	gene167465 (ZNF366)	0.168825	2.72961	0.741609	0.460049	0.854038	0.738767
RNAseq	Whole Blood	Day 1	gene57828 (CATSPERG)	-0.147816	2.06591	-0.741631	0.46007	0.854038	-0.738731
RNAseq	Whole Blood	Day 1	gene554223 (NA)	1.05277	-2.29983	0.744078	0.460133	0.854038	0.738628
RNAseq	Whole Blood	Day 1	gene28611 (TRBV5-4)	-0.185899	1.77142	-0.741487	0.460299	0.854038	-0.738354
RNAseq	Whole Blood	Day 1	gene735301 (SNHG9)	0.135968	2.12965	0.740825	0.460405	0.854038	0.73818
RNAseq	Whole Blood	Day 1	gene102723390 (FRG1EP)	-0.320773	0.519986	-0.742209	0.460452	0.854038	-0.738102
RNAseq	Whole Blood	Day 1	gene9646 (CTR9)	-0.0327804	6.71951	-0.74002	0.460475	0.854038	-0.738066
RNAseq	Whole Blood	Day 1	gene51657 (STYXL1)	0.106184	4.33623	0.742405	0.460483	0.854038	0.738051
RNAseq	Whole Blood	Day 28	gene22927 (HABP4)	-0.0935058	4.38439	-0.867804	0.387963	0.854115	-0.863317
RNAseq	Whole Blood	Day 28	gene22883 (CLSTN1)	0.041203	7.65252	0.865359	0.388154	0.854349	0.862969
RNAseq	Whole Blood	Day 28	gene646278 (PDCD6IPP2)	0.330168	-0.491982	0.865631	0.388366	0.854503	0.862584
RNAseq	Whole Blood	Day 28	gene149175 (MANEAL)	-0.158255	1.19203	-0.865252	0.388395	0.854503	-0.862532
RNAseq	Whole Blood	Day 28	gene8942 (KYNU)	0.149087	4.16136	0.865698	0.388493	0.854531	0.862353
RNAseq	Whole Blood	Baseline	gene143098 (MPP7)	0.138832	5.20913	1.39256	0.168413	0.854626	1.37732
RNAseq	Whole Blood	Baseline	gene103 (ADAR)	-0.124647	9.85662	-1.39325	0.168494	0.854626	-1.37706
RNAseq	Whole Blood	Baseline	gene51347 (TAOK3)	0.0469521	7.54622	1.38791	0.16857	0.854626	1.37681
RNAseq	Whole Blood	Baseline	gene51321 (AMZ2)	0.0719523	5.6005	1.39032	0.168596	0.854626	1.37673
RNAseq	Whole Blood	Baseline	gene129293 (TRABD2A)	-0.222853	5.91574	-1.39418	0.168755	0.854626	-1.37622
RNAseq	Whole Blood	Baseline	gene78996 (CYREN)	0.0887109	4.73587	1.38965	0.168807	0.854626	1.37605
RNAseq	Whole Blood	Baseline	gene3115 (HLA-DPB1)	0.301982	7.65708	1.39467	0.168843	0.854626	1.37593
RNAseq	Whole Blood	Baseline	gene84612 (PARD6B)	-0.188391	1.14641	-1.3832	0.169042	0.854687	-1.37529
RNAseq	Whole Blood	Baseline	gene100507321 (ERVK13-1)	-0.138532	3.86813	-1.38781	0.169081	0.854687	-1.37516
RNAseq	Whole Blood	Baseline	gene91937 (TIMD4)	-0.368941	-0.407744	-1.38597	0.169111	0.854687	-1.37506
RNAseq	Whole Blood	Baseline	gene3936 (LCP1)	0.0616297	11.44	1.3878	0.169269	0.854773	1.37456
RNAseq	Whole Blood	Baseline	gene64866 (CDCP1)	0.37324	0.250624	1.38545	0.169308	0.854773	1.37443
RNAseq	Whole Blood	Baseline	gene27351 (DESI1)	0.0810123	5.58203	1.38768	0.169385	0.854773	1.37418
RNAseq	Whole Blood	Day 1	gene23601 (CLEC5A)	0.215101	2.88965	0.741199	0.461023	0.854881	0.737163
RNAseq	Whole Blood	Baseline	gene25937 (WWTR1)	-0.49579	-1.6881	-1.38306	0.169571	0.854945	-1.37359
RNAseq	Whole Blood	Baseline	gene55191 (NADSYN1)	0.0684276	6.57321	1.38638	0.169625	0.854945	1.37341
RNAseq	Whole Blood	Baseline	gene6919 (TCEA2)	0.113097	3.54537	1.38384	0.169692	0.854945	1.37319
RNAseq	Whole Blood	Baseline	gene729230 (CCR2)	0.188724	7.10556	1.38813	0.16976	0.854945	1.37298
RNAseq	Whole Blood	Baseline	gene8676 (STX11)	-0.147348	7.34414	-1.38617	0.169945	0.854952	-1.37238
RNAseq	Whole Blood	Baseline	gene1573 (CYP2J2)	-0.453662	-1.03139	-1.38142	0.170165	0.854952	-1.37167
RNAseq	Whole Blood	Baseline	gene2737 (GLI3)	0.660529	-1.24375	1.38775	0.17037	0.854952	1.37102
RNAseq	Whole Blood	Baseline	gene28467 (IGHV1-24)	0.682065	-0.334483	1.38005	0.170374	0.854952	1.371
RNAseq	Whole Blood	Baseline	gene26119 (LDLRAP1)	-0.179471	7.49268	-1.38911	0.170391	0.854952	-1.37095
RNAseq	Whole Blood	Baseline	gene79269 (DCAF10)	-0.0882905	5.1187	-1.38042	0.170641	0.854952	-1.37015
RNAseq	Whole Blood	Baseline	gene23764 (MAFF)	0.183733	3.30068	1.38345	0.170893	0.854952	1.36934
RNAseq	Whole Blood	Baseline	gene6945 (MLX)	0.0670964	6.33236	1.38206	0.170968	0.854952	1.3691
RNAseq	Whole Blood	Baseline	gene101929524 (LOC101929524)	-0.537146	-2.26358	-1.37647	0.170971	0.854952	-1.36909
RNAseq	Whole Blood	Baseline	gene10535 (RNASEH2A)	0.114686	3.06638	1.37877	0.171025	0.854952	1.36892
RNAseq	Whole Blood	Baseline	gene117289 (TAGAP)	-0.11879	8.98435	-1.38367	0.171043	0.854952	-1.36886
RNAseq	Whole Blood	Baseline	gene7204 (TRIO)	0.152719	5.88894	1.38493	0.171043	0.854952	1.36886
RNAseq	Whole Blood	Baseline	gene54960 (GEMIN8)	0.152426	3.22396	1.38344	0.171058	0.854952	1.36881
RNAseq	Whole Blood	Baseline	gene10226 (PLIN3)	0.0796187	6.68337	1.38233	0.17114	0.854952	1.36855
RNAseq	Whole Blood	Baseline	gene51669 (SARAF)	-0.0762198	9.10046	-1.38487	0.171143	0.854952	-1.36854
RNAseq	Whole Blood	Baseline	gene57125 (PLXDC1)	-0.235237	4.109	-1.38535	0.171219	0.854952	-1.3683
RNAseq	Whole Blood	Baseline	gene6721 (SREBF2)	0.120572	7.07515	1.38265	0.171236	0.854952	1.36824
RNAseq	Whole Blood	Baseline	gene80775 (TMEM177)	-0.168004	1.57075	-1.37777	0.171298	0.854952	-1.36805
RNAseq	Whole Blood	Baseline	gene4125 (MAN2B1)	0.135364	8.4837	1.38547	0.171397	0.854989	1.36773
RNAseq	Whole Blood	Baseline	gene7100 (TLR5)	0.198896	4.65518	1.38301	0.171476	0.854989	1.36748
RNAseq	Whole Blood	Day 1	gene85027 (SMIM3)	-0.0959586	4.29136	-0.740234	0.461198	0.854997	-0.736875
RNAseq	Whole Blood	Day 1	gene5269 (SERPINB6)	0.084393	6.09202	0.740861	0.461423	0.854997	0.736506
RNAseq	Whole Blood	Day 1	gene8317 (CDC7)	-0.112172	2.69531	-0.738712	0.46144	0.854997	-0.736478
RNAseq	Whole Blood	Day 1	gene7157 (TP53)	0.0512285	6.22749	0.739096	0.46149	0.854997	0.736396
RNAseq	Whole Blood	Day 1	gene84649 (DGAT2)	-0.0739673	7.16982	-0.738508	0.461535	0.854997	-0.736322
RNAseq	Whole Blood	Day 1	gene100507600 (LCT-AS1)	-0.597615	-2.63756	-0.739727	0.461598	0.854997	-0.736219
RNAseq	Whole Blood	Day 1	gene1948 (EFNB2)	0.269806	-0.707223	0.737409	0.461718	0.855062	0.736021
RNAseq	Whole Blood	Day 1	gene130589 (GALM)	0.0845157	4.46378	0.738875	0.461891	0.855075	0.735736
RNAseq	Whole Blood	Day 1	gene55686 (MREG)	-0.133032	1.49824	-0.737193	0.461896	0.855075	-0.735729
RNAseq	Whole Blood	Day 1	gene147700 (KLC3)	-0.30472	2.80511	-0.740151	0.462043	0.855099	-0.735487
RNAseq	Whole Blood	Day 1	gene1725 (DHPS)	-0.0387893	5.63305	-0.737097	0.462217	0.855099	-0.7352
RNAseq	Whole Blood	Day 1	gene84131 (CEP78)	-0.13075	4.4053	-0.738575	0.462265	0.855099	-0.735123
RNAseq	Whole Blood	Day 1	gene100130418 (CECR7)	0.330497	0.0879523	0.738473	0.462367	0.855099	0.734954
RNAseq	Whole Blood	Day 1	gene400793 (C1orf226)	-0.319722	-1.08596	-0.737047	0.462512	0.855099	-0.734716
RNAseq	Whole Blood	Day 1	gene2787 (GNG5)	0.0820533	5.42253	0.735792	0.462552	0.855099	0.73465
RNAseq	Whole Blood	Day 1	gene4065 (LY75)	-0.103453	7.08804	-0.73858	0.462561	0.855099	-0.734636
RNAseq	Whole Blood	Day 1	gene84991 (RBM17)	0.0403081	6.25298	0.736579	0.462674	0.855099	0.734451
RNAseq	Whole Blood	Day 1	gene100526694 (MSANTD3-TMEFF1)	0.108539	2.63271	0.736507	0.462839	0.855099	0.73418
RNAseq	Whole Blood	Day 1	gene388228 (SBK1)	-0.0920958	5.92681	-0.737704	0.462862	0.855099	-0.734142
RNAseq	Whole Blood	Day 1	gene9771 (RAPGEF5)	-0.305772	-0.907872	-0.735573	0.462893	0.855099	-0.734092
RNAseq	Whole Blood	Day 1	gene5826 (ABCD4)	-0.0470265	5.30636	-0.735724	0.462933	0.855099	-0.734026
RNAseq	Whole Blood	Day 28	gene8631 (SKAP1)	-0.0615297	6.05933	-0.864432	0.389214	0.855413	-0.861043
RNAseq	Whole Blood	Day 28	gene6607 (SMN2)	-0.565315	-0.612912	-0.867523	0.389416	0.855413	-0.860678
RNAseq	Whole Blood	Day 28	gene55205 (ZNF532)	0.13739	3.87271	0.865244	0.389464	0.855413	0.860589
RNAseq	Whole Blood	Day 28	gene10555 (AGPAT2)	0.0783331	5.33364	0.864146	0.389516	0.855413	0.860496
RNAseq	Whole Blood	Day 28	gene11117 (EMILIN1)	0.223445	1.03524	0.864382	0.389558	0.855413	0.86042
RNAseq	Whole Blood	Day 28	gene3313 (HSPA9)	0.043919	7.22311	0.862412	0.389653	0.855413	0.860246
RNAseq	Whole Blood	Day 28	gene23649 (POLA2)	-0.089035	4.21334	-0.863979	0.389664	0.855413	-0.860228
RNAseq	Whole Blood	Day 28	gene389641 (LOC389641)	-0.155571	2.22166	-0.863993	0.389687	0.855413	-0.860185
RNAseq	Whole Blood	Day 28	gene23049 (SMG1)	-0.0597059	8.1131	-0.862516	0.389882	0.855413	-0.859832
RNAseq	Whole Blood	Day 28	gene1639 (DCTN1)	0.0319037	7.5523	0.862759	0.390081	0.855413	0.85947
RNAseq	Whole Blood	Day 28	gene8439 (NSMAF)	0.0501425	6.14519	0.863384	0.390124	0.855413	0.859392
RNAseq	Whole Blood	Day 28	gene23601 (CLEC5A)	0.253806	2.88965	0.864165	0.390283	0.855413	0.859105
RNAseq	Whole Blood	Day 28	gene3612 (IMPA1)	-0.0832244	3.47244	-0.861536	0.390321	0.855413	-0.859036
RNAseq	Whole Blood	Day 28	gene10529 (NEBL)	0.925794	-0.332851	0.865861	0.390345	0.855413	0.858991
RNAseq	Whole Blood	Day 28	gene64718 (UNKL)	0.0679415	6.23151	0.86128	0.390357	0.855413	0.85897
RNAseq	Whole Blood	Day 28	gene9112 (MTA1)	0.0496048	6.25862	0.861666	0.390371	0.855413	0.858944
RNAseq	Whole Blood	Day 28	gene468 (ATF4)	0.0456751	7.45182	0.862086	0.390409	0.855413	0.858876
RNAseq	Whole Blood	Day 28	gene2791 (GNG11)	0.223769	4.95258	0.864633	0.390448	0.855413	0.858806
RNAseq	Whole Blood	Day 28	gene1955 (MEGF9)	-0.0691797	8.83065	-0.862222	0.39055	0.855413	-0.858621
RNAseq	Whole Blood	Day 28	gene10471 (PFDN6)	0.0746353	4.24507	0.860885	0.390602	0.855413	0.858527
RNAseq	Whole Blood	Day 28	gene57105 (CYSLTR2)	0.184942	3.44301	0.862787	0.390828	0.8556	0.858117
RNAseq	Whole Blood	Day 28	gene402415 (XKRX)	-0.218755	1.69179	-0.862523	0.390888	0.8556	-0.858009
RNAseq	Whole Blood	Day 28	gene23621 (BACE1)	0.164415	3.08804	0.863117	0.391028	0.8556	0.857754
RNAseq	Whole Blood	Day 28	gene5723 (PSPH)	0.171029	1.87039	0.861359	0.391029	0.8556	0.857753
RNAseq	Whole Blood	Day 28	gene84722 (PSRC1)	0.155436	3.02051	0.861691	0.391199	0.855785	0.857445
RNAseq	Whole Blood	Day 28	gene2992 (GYG1)	0.0712475	5.36695	0.860408	0.391374	0.85598	0.857129
RNAseq	Whole Blood	Day 1	gene131450 (CD200R1)	-0.108799	3.06758	-0.735511	0.463545	0.856071	-0.733022
RNAseq	Whole Blood	Baseline	gene152100 (CMC1)	0.214856	3.05709	1.38027	0.171854	0.856238	1.36627
RNAseq	Whole Blood	Baseline	gene4067 (LYN)	0.0699206	9.56774	1.38012	0.171897	0.856238	1.36613
RNAseq	Whole Blood	Baseline	gene1668 (DEFA3)	-1.44181	3.48139	-1.38823	0.172021	0.856265	-1.36574
RNAseq	Whole Blood	Baseline	gene55592 (GOLGA2P5)	-0.138476	3.29685	-1.37498	0.172159	0.856265	-1.3653
RNAseq	Whole Blood	Baseline	gene57419 (SLC24A3)	0.355765	2.35369	1.38304	0.172159	0.856265	1.3653
RNAseq	Whole Blood	Day 1	gene79712 (GTDC1)	-0.0620808	4.41313	-0.734851	0.463901	0.856304	-0.732439
RNAseq	Whole Blood	Day 1	gene22918 (CD93)	-0.146673	8.75868	-0.737164	0.463948	0.856304	-0.732362
RNAseq	Whole Blood	Day 1	gene197370 (NSMCE1)	0.0631855	4.83461	0.734629	0.463974	0.856304	0.73232
RNAseq	Whole Blood	Day 1	gene2206 (MS4A2)	0.228652	3.07938	0.736619	0.464013	0.856304	0.732255
RNAseq	Whole Blood	Day 28	gene26051 (PPP1R16B)	0.0809908	6.45533	0.860577	0.391746	0.856307	0.856456
RNAseq	Whole Blood	Day 28	gene11064 (CNTRL)	0.0564724	7.26134	0.859524	0.391762	0.856307	0.856427
RNAseq	Whole Blood	Day 28	gene65123 (INTS3)	0.053214	6.38505	0.859067	0.391779	0.856307	0.856395
RNAseq	Whole Blood	Day 28	gene5412 (UBL3)	-0.0496681	5.92388	-0.859207	0.392015	0.856583	-0.855969
RNAseq	Whole Blood	Day 28	gene9130 (FAM50A)	0.0527529	5.94303	0.858672	0.392077	0.856583	0.855857
RNAseq	Whole Blood	Day 1	gene79902 (NUP85)	0.0681145	5.22615	0.735027	0.464347	0.856679	0.731707
RNAseq	Whole Blood	Day 1	gene22926 (ATF6)	-0.0495905	6.6983	-0.734338	0.464436	0.856679	-0.731561
RNAseq	Whole Blood	Day 1	gene83639 (TEX101)	0.392608	-1.48923	0.733319	0.464687	0.856679	0.73115
RNAseq	Whole Blood	Day 1	gene613266 (LOC613266)	0.3699	-1.16196	0.733144	0.464694	0.856679	0.731139
RNAseq	Whole Blood	Day 1	gene649446 (DLGAP1-AS1)	-0.112087	2.94953	-0.73402	0.46472	0.856679	-0.731096
RNAseq	Whole Blood	Day 1	gene84187 (TMEM164)	0.167139	7.6948	0.736303	0.464801	0.856679	0.730965
RNAseq	Whole Blood	Day 1	gene10964 (IFI44L)	0.445821	4.72998	0.735733	0.464815	0.856679	0.730942
RNAseq	Whole Blood	Baseline	gene116138 (KLHDC3)	0.0607386	6.10086	1.37519	0.172398	0.856698	1.36454
RNAseq	Whole Blood	Baseline	gene55870 (ASH1L)	-0.0713872	7.25983	-1.37505	0.172496	0.856698	-1.36423
RNAseq	Whole Blood	Baseline	gene128077 (LIX1L)	-0.0674879	6.17072	-1.37485	0.172525	0.856698	-1.36414
RNAseq	Whole Blood	Baseline	gene51088 (KLHL5)	0.140121	5.86124	1.38032	0.172701	0.856698	1.36358
RNAseq	Whole Blood	Baseline	gene283174 (MIR4697HG)	0.201541	3.38596	1.37737	0.17278	0.856698	1.36333
RNAseq	Whole Blood	Baseline	gene100529215 (ZNF559-ZNF177)	0.187986	2.12695	1.37542	0.172794	0.856698	1.36328
RNAseq	Whole Blood	Baseline	gene11262 (SP140)	-0.189318	6.21848	-1.37903	0.172845	0.856698	-1.36312
RNAseq	Whole Blood	Day 1	gene55809 (TRERF1)	-0.0498938	6.58889	-0.732951	0.465051	0.85679	-0.730556
RNAseq	Whole Blood	Day 1	gene94005 (PIGS)	0.0556181	6.24676	0.733823	0.465268	0.85679	0.7302
RNAseq	Whole Blood	Day 1	gene57182 (ANKRD50)	0.11392	3.82792	0.733369	0.46529	0.85679	0.730164
RNAseq	Whole Blood	Day 1	gene121441 (NEDD1)	-0.0689351	4.44042	-0.732324	0.46549	0.85679	-0.729836
RNAseq	Whole Blood	Day 1	gene2948 (GSTM4)	0.296563	3.74033	0.73506	0.465531	0.85679	0.729769
RNAseq	Whole Blood	Day 1	gene6218 (RPS17)	-0.0644932	9.33433	-0.732152	0.465548	0.85679	-0.729742
RNAseq	Whole Blood	Day 1	gene55743 (CHFR)	0.0295808	6.68104	0.731251	0.465576	0.85679	0.729697
RNAseq	Whole Blood	Day 1	gene55761 (TTC17)	-0.0407824	6.52597	-0.731504	0.465749	0.85679	-0.729413
RNAseq	Whole Blood	Day 1	gene346171 (ZFP57)	0.629369	-3.29228	0.733451	0.465768	0.85679	0.729382
RNAseq	Whole Blood	Day 1	gene9320 (TRIP12)	-0.0482917	8.48336	-0.73273	0.465853	0.85679	-0.729244
RNAseq	Whole Blood	Day 1	gene1509 (CTSD)	0.0739646	9.5573	0.732658	0.465861	0.85679	0.72923
RNAseq	Whole Blood	Day 1	gene11019 (LIAS)	-0.0654682	3.16519	-0.730475	0.465901	0.85679	-0.729164
RNAseq	Whole Blood	Day 28	gene153527 (ZMAT2)	-0.0573702	7.10574	-0.858152	0.392365	0.856869	-0.855337
RNAseq	Whole Blood	Day 28	gene2324 (FLT4)	-0.305087	3.31762	-0.861985	0.392476	0.856869	-0.855135
RNAseq	Whole Blood	Day 28	gene64577 (ALDH8A1)	0.267748	0.0706643	0.857449	0.392721	0.856869	0.854693
RNAseq	Whole Blood	Day 28	gene4628 (MYH10)	-0.212186	0.689559	-0.85735	0.392753	0.856869	-0.854636
RNAseq	Whole Blood	Day 28	gene3604 (TNFRSF9)	0.181834	3.40434	0.859492	0.392806	0.856869	0.85454
RNAseq	Whole Blood	Day 28	gene51760 (SYT17)	0.240104	0.940265	0.85769	0.392871	0.856869	0.854422
RNAseq	Whole Blood	Day 28	gene7511 (XPNPEP1)	0.0834065	5.45835	0.858822	0.392942	0.856869	0.854294
RNAseq	Whole Blood	Day 28	gene80726 (IQCN)	-0.195409	3.14602	-0.859058	0.392998	0.856869	-0.854193
RNAseq	Whole Blood	Day 28	gene101059918 (GOLGA8R)	0.293732	0.724583	0.858322	0.393103	0.856869	0.854004
RNAseq	Whole Blood	Day 28	gene92715 (DPH7)	0.0701901	4.5656	0.856529	0.393241	0.856869	0.853755
RNAseq	Whole Blood	Day 28	gene54331 (GNG2)	-0.0877752	7.60824	-0.856478	0.393285	0.856869	-0.853674
RNAseq	Whole Blood	Day 28	gene1803 (DPP4)	-0.125732	5.30009	-0.859125	0.393356	0.856869	-0.853548
RNAseq	Whole Blood	Day 28	gene100532726 (NDUFC2-KCTD14)	0.0708427	4.99793	0.856747	0.393379	0.856869	0.853505
RNAseq	Whole Blood	Day 28	gene121952 (METTL21EP)	0.32107	-0.833419	0.855562	0.393496	0.856869	0.853294
RNAseq	Whole Blood	Day 28	gene6746 (SSR2)	0.0417647	7.7375	0.856556	0.393533	0.856869	0.853227
RNAseq	Whole Blood	Day 28	gene1847 (DUSP5)	0.168294	4.08521	0.857119	0.393576	0.856869	0.85315
RNAseq	Whole Blood	Day 28	gene2974 (GUCY1B2)	0.755257	-3.04634	0.857946	0.393677	0.856902	0.852968
RNAseq	Whole Blood	Day 1	gene100526767 (RNF103-CHMP3)	0.0354381	6.82367	0.730767	0.466116	0.856954	0.728813
RNAseq	Whole Blood	Day 1	gene138151 (NACC2)	-0.0650943	7.12431	-0.732295	0.466162	0.856954	-0.728738
RNAseq	Whole Blood	Baseline	gene100533955 (SENP3-EIF4A1)	0.0991661	8.88374	1.37835	0.173014	0.85711	1.36258
RNAseq	Whole Blood	Day 1	gene6351 (CCL4)	0.197025	3.07948	0.731783	0.466411	0.857178	0.72833
RNAseq	Whole Blood	Day 1	gene7100 (TLR5)	0.113857	4.65518	0.731459	0.466479	0.857178	0.72822
RNAseq	Whole Blood	Day 1	gene83938 (LRMDA)	0.155893	2.00722	0.731584	0.46654	0.857178	0.728119
RNAseq	Whole Blood	Day 1	gene100287482 (SMKR1)	-0.209085	0.169865	-0.729532	0.466627	0.85718	-0.727978
RNAseq	Whole Blood	Day 1	gene29 (ABR)	0.0400606	6.60683	0.730183	0.466862	0.857254	0.727594
RNAseq	Whole Blood	Day 1	gene5604 (MAP2K1)	0.051376	6.63605	0.730476	0.46691	0.857254	0.727516
RNAseq	Whole Blood	Day 1	gene6231 (RPS26)	0.51072	7.34667	0.732671	0.467142	0.857254	0.727137
RNAseq	Whole Blood	Day 1	gene29078 (NDUFAF4)	0.0871731	2.6513	0.728623	0.467181	0.857254	0.727073
RNAseq	Whole Blood	Day 1	gene101928290 (PLBD1-AS1)	-0.154162	1.59202	-0.729594	0.467234	0.857254	-0.726986
RNAseq	Whole Blood	Day 1	gene947 (CD34)	-0.3098	0.197018	-0.730353	0.467237	0.857254	-0.726982
RNAseq	Whole Blood	Day 1	gene8702 (B4GALT4)	0.079331	3.98733	0.729589	0.467318	0.857254	0.726851
RNAseq	Whole Blood	Day 1	gene6103 (RPGR)	-0.0720726	4.58683	-0.728851	0.467352	0.857254	-0.726795
RNAseq	Whole Blood	Day 1	gene4691 (NCL)	0.0346614	8.96103	0.728141	0.467531	0.857425	0.726502
RNAseq	Whole Blood	Day 1	gene102465537 (MIR6891)	0.487181	3.95217	0.731786	0.467628	0.857447	0.726343
RNAseq	Whole Blood	Baseline	gene3112 (HLA-DOB)	0.340319	2.86364	1.37948	0.173185	0.857537	1.36204
RNAseq	Whole Blood	Day 1	gene9909 (DENND4B)	0.0408063	8.20831	0.728471	0.467863	0.857617	0.72596
RNAseq	Whole Blood	Day 1	gene165918 (RNF168)	-0.0382665	5.78207	-0.727788	0.467892	0.857617	-0.725913
RNAseq	Whole Blood	Baseline	gene121551 (BTBD11)	-0.190611	4.65828	-1.37853	0.173295	0.857654	-1.36169
RNAseq	Whole Blood	Day 28	gene80019 (UBTD1)	-0.0943853	3.87172	-0.854336	0.394143	0.85773	-0.852128
RNAseq	Whole Blood	Baseline	gene100287932 (TIMM23)	0.0776429	4.45538	1.37013	0.173407	0.857785	1.36134
RNAseq	Whole Blood	Day 28	gene7158 (TP53BP1)	-0.0629698	5.44534	-0.853755	0.394268	0.857795	-0.851902
RNAseq	Whole Blood	Day 28	gene92241 (RCSD1)	0.0475024	8.72749	0.855074	0.394415	0.857795	0.851639
RNAseq	Whole Blood	Day 28	gene100533483 (DNAAF4-CCPG1)	-0.0644106	7.47727	-0.853995	0.394488	0.857795	-0.851507
RNAseq	Whole Blood	Day 28	gene29785 (CYP2S1)	0.22273	3.63461	0.85696	0.394617	0.857795	0.851275
RNAseq	Whole Blood	Day 28	gene51107 (APH1A)	0.0408336	7.082	0.853338	0.394694	0.857795	0.851135
RNAseq	Whole Blood	Day 28	gene56101 (PCDHGB5)	0.258632	1.33003	0.855562	0.395062	0.857795	0.850474
RNAseq	Whole Blood	Day 28	gene16 (AARS1)	0.0559859	5.84053	0.852652	0.395217	0.857795	0.850194
RNAseq	Whole Blood	Day 28	gene55711 (FAR2)	-0.105348	4.71416	-0.853704	0.395285	0.857795	-0.850072
RNAseq	Whole Blood	Day 28	gene2149 (F2R)	-0.181173	4.96484	-0.855456	0.395305	0.857795	-0.850036
RNAseq	Whole Blood	Day 28	gene400863 (NA)	-0.239113	1.78026	-0.855036	0.39536	0.857795	-0.849937
RNAseq	Whole Blood	Day 28	gene81932 (HDHD3)	-0.130663	3.30903	-0.854445	0.395451	0.857795	-0.849774
RNAseq	Whole Blood	Day 28	gene151742 (PPM1L)	0.1545	4.51322	0.854718	0.395552	0.857795	0.849591
RNAseq	Whole Blood	Day 28	gene65981 (CAPRIN2)	-0.0684341	4.73479	-0.851296	0.395572	0.857795	-0.849556
RNAseq	Whole Blood	Day 28	gene9700 (ESPL1)	0.241575	0.560766	0.851288	0.395573	0.857795	0.849554
RNAseq	Whole Blood	Day 28	gene518 (ATP5MC3)	0.0616095	5.7727	0.852	0.395606	0.857795	0.849495
RNAseq	Whole Blood	Day 28	gene115650 (TNFRSF13C)	0.224052	3.41816	0.855327	0.395647	0.857795	0.849421
RNAseq	Whole Blood	Day 28	gene79368 (FCRL2)	0.253252	4.12366	0.855234	0.395668	0.857795	0.849383
RNAseq	Whole Blood	Day 28	gene93145 (OLFM2)	-0.112794	3.61233	-0.853205	0.395748	0.857795	-0.84924
RNAseq	Whole Blood	Day 28	gene317649 (EIF4E3)	0.103303	6.72612	0.854335	0.395904	0.857795	0.84896
RNAseq	Whole Blood	Day 28	gene10989 (IMMT)	0.0497427	6.28439	0.85191	0.395952	0.857795	0.848872
RNAseq	Whole Blood	Day 28	gene84734 (FAM167B)	-0.32086	-1.22495	-0.850686	0.395971	0.857795	-0.848838
RNAseq	Whole Blood	Day 1	gene285958 (SNHG15)	0.0717752	3.31393	0.726757	0.468154	0.857825	0.725486
RNAseq	Whole Blood	Day 1	gene10087 (CERT1)	-0.0324046	6.45955	-0.727074	0.468332	0.857825	-0.725196
RNAseq	Whole Blood	Day 1	gene27010 (TPK1)	-0.0819849	3.92095	-0.728424	0.468374	0.857825	-0.725127
RNAseq	Whole Blood	Day 1	gene10319 (LAMC3)	-0.369472	0.139742	-0.728711	0.468494	0.857825	-0.724932
RNAseq	Whole Blood	Day 1	gene55689 (YEATS2)	-0.0441818	5.99428	-0.727112	0.468578	0.857825	-0.724794
RNAseq	Whole Blood	Day 1	gene23764 (MAFF)	0.106734	3.30068	0.727517	0.468584	0.857825	0.724786
RNAseq	Whole Blood	Day 1	gene63875 (MRPL17)	0.0543161	3.99091	0.726259	0.468645	0.857825	0.724686
RNAseq	Whole Blood	Day 1	gene9760 (TOX)	-0.12699	3.80496	-0.728279	0.468691	0.857825	-0.72461
RNAseq	Whole Blood	Baseline	gene2350 (FOLR2)	0.291986	2.01197	1.37615	0.173633	0.857851	1.36062
RNAseq	Whole Blood	Baseline	gene100996763 (NOTCH2NLB)	0.36426	2.58112	1.37754	0.17367	0.857851	1.36051
RNAseq	Whole Blood	Baseline	gene57531 (HACE1)	-0.110689	2.7863	-1.36835	0.173792	0.857851	-1.36012
RNAseq	Whole Blood	Baseline	gene57212 (TP73-AS1)	-0.0873962	4.77765	-1.37003	0.174201	0.857851	-1.35883
RNAseq	Whole Blood	Baseline	gene64748 (PLPPR2)	-0.123185	7.24486	-1.37446	0.174257	0.857851	-1.35865
RNAseq	Whole Blood	Baseline	gene100288332 (NPIPA5)	0.603274	-0.619895	1.37304	0.174327	0.857851	1.35843
RNAseq	Whole Blood	Baseline	gene23218 (NBEAL2)	0.0796568	9.96622	1.37198	0.174441	0.857851	1.35807
RNAseq	Whole Blood	Baseline	gene2791 (GNG11)	0.339722	4.95258	1.37643	0.174452	0.857851	1.35804
RNAseq	Whole Blood	Baseline	gene4077 (NBR1)	-0.046335	7.80918	-1.37227	0.174523	0.857851	-1.35781
RNAseq	Whole Blood	Baseline	gene7508 (XPC)	-0.0691988	6.9995	-1.36957	0.174648	0.857851	-1.35742
RNAseq	Whole Blood	Baseline	gene9586 (CREB5)	-0.200419	7.48034	-1.37508	0.174668	0.857851	-1.35736
RNAseq	Whole Blood	Baseline	gene9441 (MED26)	0.0700316	4.3776	1.36463	0.174694	0.857851	1.35727
RNAseq	Whole Blood	Baseline	gene89866 (SEC16B)	0.355713	-0.451335	1.3673	0.174699	0.857851	1.35726
RNAseq	Whole Blood	Baseline	gene101928068 (LOC101928068)	0.325064	0.394627	1.36944	0.17474	0.857851	1.35713
RNAseq	Whole Blood	Baseline	gene7318 (UBA7)	-0.111784	7.43813	-1.37274	0.174787	0.857851	-1.35698
RNAseq	Whole Blood	Baseline	gene4257 (MGST1)	0.277663	3.07226	1.37222	0.174849	0.857851	1.35679
RNAseq	Whole Blood	Baseline	gene25980 (AAR2)	0.0862377	4.9802	1.36917	0.174876	0.857851	1.3567
RNAseq	Whole Blood	Day 1	gene25980 (AAR2)	0.053028	4.9802	0.726418	0.468888	0.858029	0.724289
RNAseq	Whole Blood	Day 1	gene122769 (LRR1)	0.0939419	2.57563	0.725875	0.469024	0.858121	0.724068
RNAseq	Whole Blood	Day 1	gene9276 (COPB2)	0.033047	6.90641	0.725694	0.469212	0.858153	0.723762
RNAseq	Whole Blood	Day 1	gene55176 (SEC61A2)	-0.11134	3.45789	-0.726344	0.469213	0.858153	-0.72376
RNAseq	Whole Blood	Baseline	gene9175 (MAP3K13)	0.223353	3.17777	1.37295	0.175061	0.858243	1.35612
RNAseq	Whole Blood	Baseline	gene23023 (TMCC1)	-0.124107	6.32401	-1.37155	0.175182	0.858243	-1.35574
RNAseq	Whole Blood	Baseline	gene54039 (PCBP3)	0.414501	1.73059	1.37253	0.175213	0.858243	1.35564
RNAseq	Whole Blood	Baseline	gene284194 (LGALS9B)	0.774536	1.16455	1.37435	0.175313	0.858312	1.35533
RNAseq	Whole Blood	Day 1	gene22801 (ITGA11)	-0.407019	-3.93473	-0.725522	0.46939	0.858321	-0.723471
RNAseq	Whole Blood	Day 1	gene643641 (ZNF862)	-0.0616314	5.86584	-0.725345	0.469727	0.858462	-0.722924
RNAseq	Whole Blood	Day 1	gene4574 (TRNS1)	-0.225048	2.70079	-0.726808	0.469841	0.858462	-0.722738
RNAseq	Whole Blood	Day 1	gene54841 (BIVM)	-0.108117	3.0458	-0.72528	0.469995	0.858462	-0.722487
RNAseq	Whole Blood	Day 1	gene23648 (SSBP3)	-0.0761295	6.6935	-0.725622	0.470039	0.858462	-0.722416
RNAseq	Whole Blood	Day 1	gene100130958 (SYCE1L)	0.0990158	2.2238	0.724399	0.47007	0.858462	0.722365
RNAseq	Whole Blood	Day 1	gene254099 (LINC01342)	0.383445	-2.06925	0.723521	0.470092	0.858462	0.72233
RNAseq	Whole Blood	Day 1	gene1117 (CHI3L2)	0.237378	3.57245	0.727165	0.470141	0.858462	0.72225
RNAseq	Whole Blood	Day 1	gene150759 (LINC00342)	-0.0987375	3.48619	-0.72371	0.470203	0.858462	-0.722149
RNAseq	Whole Blood	Day 1	gene5243 (ABCB1)	-0.141684	4.47794	-0.726025	0.470254	0.858462	-0.722066
RNAseq	Whole Blood	Day 1	gene92922 (CCDC102A)	-0.103734	3.54038	-0.724302	0.470324	0.858462	-0.721952
RNAseq	Whole Blood	Day 1	gene8720 (MBTPS1)	-0.0413732	6.80019	-0.724566	0.470471	0.858551	-0.721713
RNAseq	Whole Blood	Day 1	gene728661 (SLC35E2B)	-0.115625	7.09925	-0.725902	0.470807	0.858551	-0.721167
RNAseq	Whole Blood	Day 1	gene8729 (GBF1)	0.031549	7.15248	0.722713	0.470919	0.858551	0.720985
RNAseq	Whole Blood	Day 1	gene84074 (QRICH2)	0.167424	2.28295	0.723871	0.471032	0.858551	0.7208
RNAseq	Whole Blood	Day 1	gene4946 (OAZ1)	-0.0776654	10.6716	-0.724071	0.471055	0.858551	-0.720764
RNAseq	Whole Blood	Day 1	gene140947 (DCANP1)	0.174125	2.12464	0.724027	0.471112	0.858551	0.720671
RNAseq	Whole Blood	Day 1	gene55341 (LSG1)	-0.0702606	5.44263	-0.723914	0.471138	0.858551	-0.720628
RNAseq	Whole Blood	Day 1	gene2592 (GALT)	0.0561373	5.41745	0.722324	0.471166	0.858551	0.720584
RNAseq	Whole Blood	Day 1	gene9094 (UNC119)	0.0420328	6.6792	0.72293	0.471216	0.858551	0.720503
RNAseq	Whole Blood	Day 1	gene9516 (LITAF)	-0.0675976	10.1434	-0.723571	0.47123	0.858551	-0.720479
RNAseq	Whole Blood	Day 1	gene1871 (E2F3)	-0.0574868	6.07033	-0.723124	0.471341	0.85858	-0.720299
RNAseq	Whole Blood	Day 1	gene11135 (CDC42EP1)	0.347415	3.02187	0.725302	0.471424	0.85858	0.720164
RNAseq	Whole Blood	Day 1	gene7368 (UGT8)	0.22454	0.123931	0.722071	0.471573	0.85858	0.719922
RNAseq	Whole Blood	Day 1	gene93655 (ST7-OT3)	0.144579	0.771567	0.721168	0.471589	0.85858	0.719896
RNAseq	Whole Blood	Day 1	gene1145 (CHRNE)	-0.159792	2.05465	-0.722492	0.471831	0.858772	-0.719503
RNAseq	Whole Blood	Day 1	gene84166 (NLRC5)	0.0933718	8.60927	0.72207	0.471866	0.858772	0.719446
RNAseq	Whole Blood	Day 1	gene5162 (PDHB)	0.0457778	5.4366	0.721288	0.472042	0.858779	0.71916
RNAseq	Whole Blood	Day 1	gene57335 (ZNF286A)	-0.0868047	3.15471	-0.721097	0.47206	0.858779	-0.719132
RNAseq	Whole Blood	Day 1	gene23236 (PLCB1)	-0.145546	3.38221	-0.72234	0.472323	0.858779	-0.718704
RNAseq	Whole Blood	Day 1	gene84284 (NTPCR)	-0.147815	3.03555	-0.722817	0.472358	0.858779	-0.718647
RNAseq	Whole Blood	Day 1	gene83854 (ANGPTL6)	0.156105	0.841915	0.71988	0.472412	0.858779	0.718561
RNAseq	Whole Blood	Day 1	gene55205 (ZNF532)	0.116367	3.87271	0.721603	0.472513	0.858779	0.718396
RNAseq	Whole Blood	Day 1	gene55911 (APOBR)	0.0601245	9.35776	0.720883	0.472546	0.858779	0.718342
RNAseq	Whole Blood	Day 1	gene8861 (LDB1)	-0.0360438	7.7105	-0.721047	0.472556	0.858779	-0.718327
RNAseq	Whole Blood	Day 28	gene5900 (RALGDS)	0.0754763	6.50857	0.852612	0.396526	0.85881	0.847843
RNAseq	Whole Blood	Day 28	gene8459 (TPST2)	0.0800045	6.29308	0.852126	0.396627	0.858844	0.84766
RNAseq	Whole Blood	Day 1	gene63826 (SRR)	-0.130179	1.98937	-0.720642	0.472702	0.858888	-0.71809
RNAseq	Whole Blood	Day 28	gene81558 (FAM117A)	-0.114536	7.40037	-0.852439	0.396743	0.858909	-0.847453
RNAseq	Whole Blood	Day 1	gene3655 (ITGA6)	-0.0821656	6.46786	-0.7212	0.472928	0.85906	-0.717723
RNAseq	Whole Blood	Day 1	gene5214 (PFKP)	0.0737698	5.58541	0.720626	0.473064	0.85906	0.717503
RNAseq	Whole Blood	Day 1	gene4938 (OAS1)	0.209993	6.49853	0.721518	0.473082	0.85906	0.717473
RNAseq	Whole Blood	Day 1	gene286437 (LOC286437)	-0.0741207	3.77584	-0.718721	0.473139	0.85906	-0.717381
RNAseq	Whole Blood	Day 28	gene140739 (UBE2F)	-0.0768052	5.61037	-0.850845	0.39713	0.859121	-0.846757
RNAseq	Whole Blood	Day 28	gene3551 (IKBKB)	0.042674	7.19175	0.848978	0.397269	0.859121	0.846509
RNAseq	Whole Blood	Day 28	gene51094 (ADIPOR1)	-0.188713	9.72713	-0.851797	0.397279	0.859121	-0.846491
RNAseq	Whole Blood	Day 28	gene11186 (RASSF1)	0.0876037	6.83065	0.850367	0.397286	0.859121	0.846478
RNAseq	Whole Blood	Day 28	gene55630 (SLC39A4)	-0.167097	2.4084	-0.851018	0.397351	0.859121	-0.846362
RNAseq	Whole Blood	Day 28	gene56103 (PCDHGB2)	0.243445	1.30968	0.851269	0.397355	0.859121	0.846354
RNAseq	Whole Blood	Day 28	gene51191 (HERC5)	-0.377125	5.28918	-0.851887	0.397554	0.859238	-0.845997
RNAseq	Whole Blood	Day 28	gene5329 (PLAUR)	0.0760894	6.52694	0.849098	0.397581	0.859238	0.845949
RNAseq	Whole Blood	Day 1	gene5866 (RAB3IL1)	0.267401	1.838	0.72076	0.473373	0.85933	0.717001
RNAseq	Whole Blood	Baseline	gene693220 (MIR635)	0.404496	-1.21107	1.36117	0.175648	0.859375	1.35428
RNAseq	Whole Blood	Baseline	gene101928548 (LOC101928548)	0.350191	0.83528	1.3664	0.175701	0.859375	1.35411
RNAseq	Whole Blood	Baseline	gene80024 (SLC8B1)	0.102335	6.32607	1.36882	0.175803	0.859454	1.35379
RNAseq	Whole Blood	Baseline	gene23397 (NCAPH)	0.275327	0.931839	1.36352	0.176077	0.859497	1.35293
RNAseq	Whole Blood	Baseline	gene79828 (METTL8)	0.139909	3.65491	1.36667	0.176151	0.859497	1.3527
RNAseq	Whole Blood	Baseline	gene51148 (CERCAM)	0.508865	1.60954	1.36945	0.176247	0.859497	1.3524
RNAseq	Whole Blood	Baseline	gene29960 (MRM2)	0.101314	4.47986	1.36404	0.176424	0.859497	1.35185
RNAseq	Whole Blood	Baseline	gene65080 (MRPL44)	-0.0775209	4.99453	-1.36256	0.176438	0.859497	-1.3518
RNAseq	Whole Blood	Baseline	gene91012 (CERS5)	0.0780143	5.39178	1.36423	0.176681	0.859497	1.35104
RNAseq	Whole Blood	Baseline	gene10573 (MRPL28)	0.108522	5.16525	1.36455	0.176845	0.859497	1.35053
RNAseq	Whole Blood	Baseline	gene29988 (SLC2A8)	0.177259	2.19755	1.36238	0.176877	0.859497	1.35043
RNAseq	Whole Blood	Baseline	gene71 (ACTG1)	0.0897965	11.0507	1.36689	0.176959	0.859497	1.35018
RNAseq	Whole Blood	Baseline	gene7083 (TK1)	0.319095	0.959409	1.36004	0.176996	0.859497	1.35006
RNAseq	Whole Blood	Baseline	gene284440 (LINC00663)	-0.196009	1.53338	-1.36192	0.177131	0.859497	-1.34964
RNAseq	Whole Blood	Baseline	gene29993 (PACSIN1)	0.305202	3.33271	1.36644	0.177201	0.859497	1.34942
RNAseq	Whole Blood	Baseline	gene3560 (IL2RB)	0.258302	8.17171	1.36694	0.177274	0.859497	1.3492
RNAseq	Whole Blood	Baseline	gene805 (CALM2)	0.102753	8.17265	1.36343	0.177376	0.859497	1.34888
RNAseq	Whole Blood	Baseline	gene9725 (TMEM63A)	-0.107811	7.61021	-1.36284	0.177477	0.859497	-1.34856
RNAseq	Whole Blood	Baseline	gene56851 (EMC7)	0.0621653	4.82661	1.35636	0.177751	0.859497	1.34771
RNAseq	Whole Blood	Baseline	gene57473 (ZNF512B)	-0.0957111	4.91214	-1.36048	0.177822	0.859497	-1.34749
RNAseq	Whole Blood	Baseline	gene25885 (POLR1A)	0.107602	5.02384	1.35908	0.177958	0.859497	1.34707
RNAseq	Whole Blood	Baseline	gene55728 (N4BP2)	-0.107355	4.15017	-1.3578	0.178002	0.859497	-1.34693
RNAseq	Whole Blood	Baseline	gene6500 (SKP1)	0.0689673	7.00856	1.35857	0.178084	0.859497	1.34668
RNAseq	Whole Blood	Baseline	gene10482 (NXF1)	0.0869166	7.38901	1.35877	0.178107	0.859497	1.34661
RNAseq	Whole Blood	Baseline	gene91526 (ANKRD44)	-0.0682386	8.1051	-1.35753	0.178202	0.859497	-1.34631
RNAseq	Whole Blood	Baseline	gene23046 (KIF21B)	-0.0762572	8.17046	-1.35787	0.178261	0.859497	-1.34613
RNAseq	Whole Blood	Baseline	gene4048 (LTA4H)	0.234305	8.15209	1.36423	0.178276	0.859497	1.34608
RNAseq	Whole Blood	Baseline	gene3074 (HEXB)	0.12112	6.57097	1.36204	0.178318	0.859497	1.34595
RNAseq	Whole Blood	Baseline	gene6238 (RRBP1)	0.0943008	6.84355	1.3606	0.178592	0.859497	1.3451
RNAseq	Whole Blood	Baseline	gene55614 (KIF16B)	-0.213532	3.92551	-1.36159	0.178626	0.859497	-1.345
RNAseq	Whole Blood	Baseline	gene6301 (SARS1)	0.0538187	6.88601	1.35679	0.178651	0.859497	1.34492
RNAseq	Whole Blood	Baseline	gene56659 (KCNK13)	0.304268	0.815834	1.3562	0.178652	0.859497	1.34492
RNAseq	Whole Blood	Baseline	gene220323 (OAF)	0.19941	4.50546	1.35875	0.178947	0.859497	1.344
RNAseq	Whole Blood	Baseline	gene2923 (PDIA3)	0.0861435	8.13104	1.35552	0.179133	0.859497	1.34343
RNAseq	Whole Blood	Baseline	gene4493 (MT1E)	-0.560146	0.242012	-1.35999	0.179154	0.859497	-1.34337
RNAseq	Whole Blood	Baseline	gene10565 (ARFGEF1)	-0.0495418	7.02013	-1.35326	0.179364	0.859497	-1.34271
RNAseq	Whole Blood	Baseline	gene23358 (USP24)	-0.0582334	7.36288	-1.35356	0.179403	0.859497	-1.3426
RNAseq	Whole Blood	Baseline	gene2639 (GCDH)	0.0848714	4.49212	1.35329	0.179482	0.859497	1.34235
RNAseq	Whole Blood	Baseline	gene100506779 (TSPOAP1-AS1)	0.110732	5.84564	1.35669	0.179799	0.859497	1.34138
RNAseq	Whole Blood	Baseline	gene284185 (LINC00482)	0.344961	1.77104	1.3544	0.179961	0.859497	1.34087
RNAseq	Whole Blood	Baseline	gene146439 (BICDL2)	-0.720323	1.36493	-1.3585	0.180034	0.859497	-1.34065
RNAseq	Whole Blood	Baseline	gene81544 (GDPD5)	-0.241047	5.4062	-1.35774	0.180037	0.859497	-1.34064
RNAseq	Whole Blood	Baseline	gene1186 (CLCN7)	0.128163	7.09317	1.35569	0.180234	0.859497	1.34003
RNAseq	Whole Blood	Baseline	gene55365 (TMEM176A)	-1.25998	3.97642	-1.35853	0.180427	0.859497	-1.33944
RNAseq	Whole Blood	Baseline	gene8790 (FPGT)	0.144666	3.26192	1.35026	0.180485	0.859497	1.33926
RNAseq	Whole Blood	Baseline	gene23215 (PRRC2C)	-0.0636944	9.17145	-1.34903	0.180488	0.859497	-1.33926
RNAseq	Whole Blood	Baseline	gene8942 (KYNU)	0.20704	4.16136	1.35122	0.180753	0.859497	1.33844
RNAseq	Whole Blood	Baseline	gene64805 (P2RY12)	-0.334921	2.53325	-1.35392	0.180806	0.859497	-1.33828
RNAseq	Whole Blood	Baseline	gene340205 (TREML1)	0.408765	4.73305	1.35609	0.180907	0.859497	1.33797
RNAseq	Whole Blood	Baseline	gene57050 (UTP3)	0.0732575	5.36071	1.34837	0.180983	0.859497	1.33774
RNAseq	Whole Blood	Baseline	gene101928932 (LOC101928932)	0.804733	-2.21205	1.35027	0.180983	0.859497	1.33774
RNAseq	Whole Blood	Baseline	gene1973 (EIF4A1)	0.104018	8.74408	1.35199	0.18123	0.859497	1.33698
RNAseq	Whole Blood	Baseline	gene8975 (USP13)	-0.157295	3.02379	-1.35026	0.181244	0.859497	-1.33693
RNAseq	Whole Blood	Baseline	gene84650 (EBPL)	-0.234981	2.78864	-1.35288	0.181275	0.859497	-1.33684
RNAseq	Whole Blood	Baseline	gene28601 (TRBV6-6)	-0.334055	1.10614	-1.35218	0.181317	0.859497	-1.33671
RNAseq	Whole Blood	Baseline	gene114824 (PNMA5)	0.598332	-1.62607	1.34867	0.181347	0.859497	1.33662
RNAseq	Whole Blood	Baseline	gene100526740 (ATP5MF-PTCD1)	0.0616383	5.82351	1.34582	0.181377	0.859497	1.33653
RNAseq	Whole Blood	Baseline	gene8693 (GALNT4)	0.101507	4.09167	1.34698	0.181384	0.859497	1.33651
RNAseq	Whole Blood	Baseline	gene28959 (TMEM176B)	-1.31118	5.04938	-1.35488	0.181577	0.859497	-1.33591
RNAseq	Whole Blood	Baseline	gene57571 (CARNS1)	-0.199576	4.56862	-1.35224	0.181616	0.859497	-1.3358
RNAseq	Whole Blood	Baseline	gene11316 (COPE)	0.065338	7.19411	1.34846	0.181644	0.859497	1.33571
RNAseq	Whole Blood	Baseline	gene1615 (DARS1)	0.10469	5.53169	1.34992	0.181743	0.859497	1.33541
RNAseq	Whole Blood	Baseline	gene116985 (ARAP1)	0.0516034	9.94076	1.34963	0.181845	0.859497	1.3351
RNAseq	Whole Blood	Baseline	gene55668 (GPATCH2L)	-0.0674011	6.33111	-1.3463	0.182012	0.859497	-1.33458
RNAseq	Whole Blood	Baseline	gene8629 (JRK)	0.0702756	5.28155	1.34317	0.182101	0.859497	1.33431
RNAseq	Whole Blood	Baseline	gene215 (ABCD1)	0.106061	5.54132	1.34913	0.18215	0.859497	1.33416
RNAseq	Whole Blood	Baseline	gene10288 (LILRB2)	0.168181	7.62662	1.35095	0.182195	0.859497	1.33403
RNAseq	Whole Blood	Baseline	gene79672 (FN3KRP)	0.154123	4.64103	1.35023	0.18229	0.859497	1.33374
RNAseq	Whole Blood	Baseline	gene54927 (CHCHD3)	0.0761715	4.51576	1.34171	0.182468	0.859497	1.3332
RNAseq	Whole Blood	Baseline	gene6604 (SMARCD3)	0.150101	5.10955	1.34789	0.182596	0.859497	1.33281
RNAseq	Whole Blood	Baseline	gene10203 (CALCRL)	0.332681	0.355353	1.34387	0.182656	0.859497	1.33262
RNAseq	Whole Blood	Baseline	gene3712 (IVD)	0.110647	5.73784	1.3482	0.182661	0.859497	1.33261
RNAseq	Whole Blood	Baseline	gene47 (ACLY)	0.05427	7.46477	1.34338	0.182687	0.859497	1.33253
RNAseq	Whole Blood	Baseline	gene100129196 (MATN1-AS1)	-0.171161	2.01417	-1.34256	0.182806	0.859497	-1.33217
RNAseq	Whole Blood	Baseline	gene100499483 (CCDC180)	-0.163364	3.02314	-1.34417	0.183007	0.859497	-1.33155
RNAseq	Whole Blood	Baseline	gene4716 (NDUFB10)	0.0733889	5.9222	1.34429	0.183067	0.859497	1.33137
RNAseq	Whole Blood	Baseline	gene30819 (KCNIP2)	0.239652	1.71001	1.34299	0.183074	0.859497	1.33135
RNAseq	Whole Blood	Baseline	gene56259 (CTNNBL1)	0.0729213	5.66305	1.34202	0.183126	0.859497	1.33119
RNAseq	Whole Blood	Baseline	gene51504 (TRMT112)	0.0605925	6.05316	1.34155	0.183138	0.859497	1.33115
RNAseq	Whole Blood	Baseline	gene3658 (IREB2)	0.0730844	6.10197	1.34268	0.183169	0.859497	1.33106
RNAseq	Whole Blood	Baseline	gene641638 (SNHG6)	-0.108028	5.52415	-1.34214	0.183274	0.859497	-1.33074
RNAseq	Whole Blood	Baseline	gene4013 (VWA5A)	0.169821	3.23584	1.34488	0.183276	0.859497	1.33074
RNAseq	Whole Blood	Baseline	gene55593 (OTUD5)	-0.0562007	7.49621	-1.34278	0.18365	0.859497	-1.3296
RNAseq	Whole Blood	Baseline	gene8073 (PTP4A2)	0.0519472	8.76333	1.34102	0.183672	0.859497	1.32953
RNAseq	Whole Blood	Baseline	gene29088 (MRPL15)	0.0874331	3.8273	1.33751	0.183707	0.859497	1.32943
RNAseq	Whole Blood	Baseline	gene5163 (PDK1)	-0.131978	4.747	-1.34331	0.183776	0.859497	-1.32922
RNAseq	Whole Blood	Baseline	gene9214 (FCMR)	-0.104022	8.45542	-1.34314	0.183886	0.859497	-1.32889
RNAseq	Whole Blood	Baseline	gene28634 (TRBJ1-2)	-0.308493	0.801146	-1.34213	0.183937	0.859497	-1.32873
RNAseq	Whole Blood	Baseline	gene1069 (CETN2)	0.110509	3.65837	1.3405	0.18398	0.859497	1.3286
RNAseq	Whole Blood	Baseline	gene23059 (CLUAP1)	-0.176192	3.62797	-1.34285	0.184178	0.859497	-1.328
RNAseq	Whole Blood	Baseline	gene4300 (MLLT3)	-0.106561	4.48536	-1.33955	0.184255	0.859497	-1.32777
RNAseq	Whole Blood	Baseline	gene79664 (ICE2)	-0.0773561	5.06872	-1.33659	0.184314	0.859497	-1.32759
RNAseq	Whole Blood	Baseline	gene55540 (IL17RB)	0.594393	-1.38485	1.33983	0.184331	0.859497	1.32754
RNAseq	Whole Blood	Baseline	gene221037 (JMJD1C)	-0.0836706	8.14162	-1.33901	0.184537	0.859497	-1.32692
RNAseq	Whole Blood	Baseline	gene100996724 (LOC100996724)	-0.217809	3.59742	-1.34165	0.184622	0.859497	-1.32666
RNAseq	Whole Blood	Baseline	gene5325 (PLAGL1)	0.130055	5.00912	1.33902	0.184729	0.859497	1.32633
RNAseq	Whole Blood	Baseline	gene102724428 (SIK1B)	-0.371669	1.02341	-1.34078	0.184732	0.859497	-1.32632
RNAseq	Whole Blood	Baseline	gene54543 (TOMM7)	-0.135125	6.98966	-1.34026	0.18478	0.859497	-1.32618
RNAseq	Whole Blood	Baseline	gene7037 (TFRC)	0.102667	4.77336	1.33732	0.184802	0.859497	1.32611
RNAseq	Whole Blood	Baseline	gene3903 (LAIR1)	0.209546	5.17965	1.34193	0.184849	0.859497	1.32597
RNAseq	Whole Blood	Baseline	gene2740 (GLP1R)	0.956642	-2.85288	1.33795	0.185176	0.859497	1.32499
RNAseq	Whole Blood	Baseline	gene9813 (EFCAB14)	0.0555228	7.56523	1.33602	0.185235	0.859497	1.32481
RNAseq	Whole Blood	Baseline	gene2585 (GALK2)	0.0762583	3.76766	1.33217	0.185405	0.859497	1.32429
RNAseq	Whole Blood	Baseline	gene100506714 (NUP50-DT)	-0.240333	4.19295	-1.34063	0.185445	0.859497	-1.32418
RNAseq	Whole Blood	Baseline	gene55787 (TXLNG)	-0.0714694	4.71867	-1.33222	0.185495	0.859497	-1.32402
RNAseq	Whole Blood	Baseline	gene26278 (SACS)	-0.0835271	4.9381	-1.33252	0.185535	0.859497	-1.3239
RNAseq	Whole Blood	Baseline	gene421 (ARVCF)	0.342513	2.67885	1.33907	0.185675	0.859497	1.32348
RNAseq	Whole Blood	Baseline	gene10491 (CRTAP)	0.159144	7.30201	1.33982	0.185738	0.859497	1.32329
RNAseq	Whole Blood	Baseline	gene10329 (RXYLT1)	-0.0882657	3.01885	-1.32968	0.185946	0.859497	-1.32267
RNAseq	Whole Blood	Baseline	gene28930 (IGKV1-39)	0.456006	2.88286	1.33353	0.186051	0.859497	1.32235
RNAseq	Whole Blood	Baseline	gene28902 (IGKV1D-13)	-1.29475	-0.358841	-1.3381	0.186212	0.859497	-1.32187
RNAseq	Whole Blood	Baseline	gene101927789 (LOC101927789)	-0.264039	0.496103	-1.32973	0.186556	0.859497	-1.32084
RNAseq	Whole Blood	Baseline	gene55729 (ATF7IP)	-0.0577226	7.43158	-1.32967	0.186601	0.859497	-1.3207
RNAseq	Whole Blood	Baseline	gene54552 (GNL3L)	0.101301	6.52682	1.33158	0.186687	0.859497	1.32044
RNAseq	Whole Blood	Baseline	gene84229 (DRC7)	0.355941	-0.274487	1.32969	0.186729	0.859497	1.32032
RNAseq	Whole Blood	Baseline	gene6692 (SPINT1)	0.201076	5.08097	1.33525	0.187028	0.859497	1.31942
RNAseq	Whole Blood	Baseline	gene4343 (MOV10)	-0.178593	6.02147	-1.33176	0.187076	0.859497	-1.31928
RNAseq	Whole Blood	Baseline	gene221914 (GPC2)	-0.197691	2.13925	-1.33104	0.187082	0.859497	-1.31926
RNAseq	Whole Blood	Baseline	gene4297 (KMT2A)	-0.100791	7.78695	-1.32996	0.187089	0.859497	-1.31924
RNAseq	Whole Blood	Baseline	gene6594 (SMARCA1)	-0.421896	-0.547695	-1.33078	0.187154	0.859497	-1.31904
RNAseq	Whole Blood	Baseline	gene54431 (DNAJC10)	0.0996964	6.17419	1.33292	0.187175	0.859497	1.31898
RNAseq	Whole Blood	Baseline	gene997 (CDC34)	-0.248462	7.07304	-1.33495	0.187199	0.859497	-1.31891
RNAseq	Whole Blood	Baseline	gene65981 (CAPRIN2)	-0.0842476	4.73479	-1.32715	0.187223	0.859497	-1.31884
RNAseq	Whole Blood	Baseline	gene345778 (MTX3)	-0.115144	4.02731	-1.32906	0.187259	0.859497	-1.31873
RNAseq	Whole Blood	Baseline	gene3600 (IL15)	0.192107	2.39631	1.32768	0.18738	0.859497	1.31837
RNAseq	Whole Blood	Baseline	gene3097 (HIVEP2)	-0.118588	7.2524	-1.33051	0.187459	0.859497	-1.31813
RNAseq	Whole Blood	Baseline	gene2957 (GTF2A1)	-0.0741755	5.2091	-1.32816	0.187495	0.859497	-1.31803
RNAseq	Whole Blood	Baseline	gene347902 (AMIGO2)	-0.135426	3.65466	-1.33087	0.187532	0.859497	-1.31791
RNAseq	Whole Blood	Baseline	gene392 (ARHGAP1)	0.0515322	7.57148	1.32842	0.187623	0.859497	1.31764
RNAseq	Whole Blood	Baseline	gene84824 (FCRLA)	0.345427	4.44821	1.33446	0.187639	0.859497	1.3176
RNAseq	Whole Blood	Baseline	gene54464 (XRN1)	-0.128592	6.67121	-1.32722	0.187815	0.859497	-1.31707
RNAseq	Whole Blood	Baseline	gene5720 (PSME1)	-0.0967753	8.07801	-1.32702	0.187818	0.859497	-1.31706
RNAseq	Whole Blood	Baseline	gene51147 (ING4)	0.0625995	5.22711	1.32557	0.187863	0.859497	1.31693
RNAseq	Whole Blood	Baseline	gene57182 (ANKRD50)	0.189699	3.82792	1.33134	0.187878	0.859497	1.31688
RNAseq	Whole Blood	Baseline	gene79017 (GGCT)	0.104166	3.51098	1.32403	0.187901	0.859497	1.31681
RNAseq	Whole Blood	Baseline	gene23506 (BICRAL)	-0.0649747	6.67914	-1.32888	0.187908	0.859497	-1.31679
RNAseq	Whole Blood	Baseline	gene79668 (PARP8)	-0.0933135	7.75121	-1.33102	0.187912	0.859497	-1.31678
RNAseq	Whole Blood	Baseline	gene7107 (GPR137B)	0.205637	3.77471	1.33161	0.188006	0.859497	1.3165
RNAseq	Whole Blood	Baseline	gene5694 (PSMB6)	0.0799291	5.38425	1.32554	0.188009	0.859497	1.31649
RNAseq	Whole Blood	Baseline	gene2815 (GP9)	0.355659	4.21586	1.33329	0.18807	0.859497	1.31631
RNAseq	Whole Blood	Baseline	gene10956 (OS9)	0.0557009	8.73122	1.33081	0.188298	0.859497	1.31563
RNAseq	Whole Blood	Baseline	gene5412 (UBL3)	-0.067757	5.92388	-1.32798	0.188338	0.859497	-1.31551
RNAseq	Whole Blood	Baseline	gene55959 (SULF2)	0.194946	8.38542	1.33167	0.18841	0.859497	1.3153
RNAseq	Whole Blood	Baseline	gene23049 (SMG1)	-0.0785886	8.1131	-1.32515	0.188814	0.859497	-1.3141
RNAseq	Whole Blood	Baseline	gene112770 (GLMP)	-0.265146	4.63417	-1.33103	0.188838	0.859497	-1.31402
RNAseq	Whole Blood	Baseline	gene79960 (JADE1)	0.0891137	6.40283	1.32627	0.188902	0.859497	1.31384
RNAseq	Whole Blood	Baseline	gene102724023 (GATD3B)	0.493627	2.90086	1.33223	0.188936	0.859497	1.31373
RNAseq	Whole Blood	Baseline	gene4191 (MDH2)	0.0754011	6.89524	1.32612	0.188951	0.859497	1.31369
RNAseq	Whole Blood	Baseline	gene9489 (PGS1)	0.0905148	6.29382	1.32518	0.188969	0.859497	1.31363
RNAseq	Whole Blood	Baseline	gene3635 (INPP5D)	-0.0683894	8.99418	-1.32656	0.189133	0.859497	-1.31315
RNAseq	Whole Blood	Baseline	gene7097 (TLR2)	0.177205	7.78405	1.32436	0.189325	0.859497	1.31258
RNAseq	Whole Blood	Baseline	gene79644 (SRD5A3)	0.347797	2.90276	1.32899	0.189369	0.859497	1.31245
RNAseq	Whole Blood	Baseline	gene2049 (EPHB3)	-0.432944	1.54887	-1.3289	0.189387	0.859497	-1.31239
RNAseq	Whole Blood	Baseline	gene83541 (FAM110A)	0.112856	6.12294	1.32544	0.189621	0.859497	1.3117
RNAseq	Whole Blood	Baseline	gene5366 (PMAIP1)	0.15488	3.25748	1.32185	0.189646	0.859497	1.31163
RNAseq	Whole Blood	Baseline	gene29082 (CHMP4A)	0.0903625	5.77575	1.32511	0.189753	0.859497	1.31131
RNAseq	Whole Blood	Baseline	gene3064 (HTT)	0.0657478	7.44043	1.32177	0.18982	0.859497	1.31111
RNAseq	Whole Blood	Baseline	gene25766 (PRPF40B)	-0.126006	2.53689	-1.31908	0.189921	0.859497	-1.31081
RNAseq	Whole Blood	Baseline	gene2879 (GPX4)	0.0968919	7.19409	1.32614	0.189948	0.859497	1.31073
RNAseq	Whole Blood	Baseline	gene100616438 (MIR4632)	0.1613	1.38942	1.31788	0.189951	0.859497	1.31072
RNAseq	Whole Blood	Baseline	gene4800 (NFYA)	-0.0718196	6.03504	-1.32423	0.190058	0.859497	-1.31041
RNAseq	Whole Blood	Baseline	gene5739 (PTGIR)	0.194097	4.33187	1.3255	0.190155	0.859497	1.31012
RNAseq	Whole Blood	Baseline	gene100532746 (PPT2-EGFL8)	-0.14297	2.5456	-1.31966	0.190202	0.859497	-1.30998
RNAseq	Whole Blood	Baseline	gene10039 (PARP3)	-0.129785	3.5953	-1.32009	0.190335	0.859497	-1.30959
RNAseq	Whole Blood	Baseline	gene133746 (JMY)	-0.104679	4.54801	-1.31958	0.190412	0.859497	-1.30936
RNAseq	Whole Blood	Baseline	gene25833 (POU2F3)	0.819894	-3.62583	1.32148	0.190521	0.859497	1.30904
RNAseq	Whole Blood	Baseline	gene113235 (SLC46A1)	0.202073	2.87196	1.32137	0.190551	0.859497	1.30895
RNAseq	Whole Blood	Baseline	gene6666 (SOX12)	-0.163445	4.15867	-1.32258	0.19056	0.859497	-1.30892
RNAseq	Whole Blood	Baseline	gene540 (ATP7B)	-0.254831	1.55764	-1.32118	0.190593	0.859497	-1.30883
RNAseq	Whole Blood	Baseline	gene9053 (MAP7)	-0.350044	2.82568	-1.32487	0.190624	0.859497	-1.30874
RNAseq	Whole Blood	Baseline	gene54795 (TRPM4)	0.413588	1.30808	1.32403	0.190679	0.859497	1.30857
RNAseq	Whole Blood	Baseline	gene100289279 (CNTNAP3C)	-0.50946	0.805325	-1.32469	0.190682	0.859497	-1.30856
RNAseq	Whole Blood	Baseline	gene84818 (IL17RC)	0.275278	1.85861	1.32084	0.190739	0.859497	1.30839
RNAseq	Whole Blood	Baseline	gene147841 (SPC24)	0.362858	-0.453776	1.31686	0.19085	0.859497	1.30807
RNAseq	Whole Blood	Baseline	gene7096 (TLR1)	0.0772887	6.81397	1.32026	0.190852	0.859497	1.30806
RNAseq	Whole Blood	Baseline	gene55220 (KLHDC8A)	0.456099	-0.153009	1.31974	0.191044	0.859497	1.3075
RNAseq	Whole Blood	Baseline	gene9693 (RAPGEF2)	-0.0995676	6.6687	-1.31921	0.191072	0.859497	-1.30742
RNAseq	Whole Blood	Baseline	gene84173 (ELMOD3)	-0.0745988	4.69887	-1.31589	0.191087	0.859497	-1.30737
RNAseq	Whole Blood	Baseline	gene102465993 (MIR7847)	0.127512	8.06694	1.31884	0.191272	0.859497	1.30683
RNAseq	Whole Blood	Baseline	gene3663 (IRF5)	0.149358	6.22688	1.32089	0.191342	0.859497	1.30662
RNAseq	Whole Blood	Baseline	gene1200 (TPP1)	0.107186	8.6657	1.32173	0.191394	0.859497	1.30647
RNAseq	Whole Blood	Baseline	gene28657 (TRAV26-1)	-0.301793	2.25228	-1.3216	0.191409	0.859497	-1.30642
RNAseq	Whole Blood	Baseline	gene80169 (CTC1)	0.112338	7.2044	1.32009	0.19177	0.859497	1.30536
RNAseq	Whole Blood	Baseline	gene11346 (SYNPO)	0.272115	3.07097	1.32009	0.191882	0.859497	1.30503
RNAseq	Whole Blood	Baseline	gene285958 (SNHG15)	0.101092	3.31393	1.31253	0.191885	0.859497	1.30502
RNAseq	Whole Blood	Baseline	gene5510 (PPP1R7)	0.0623492	5.78093	1.31639	0.19197	0.859497	1.30477
RNAseq	Whole Blood	Baseline	gene55501 (CHST12)	0.172126	5.06104	1.3189	0.192017	0.859497	1.30464
RNAseq	Whole Blood	Baseline	gene21 (ABCA3)	0.124255	3.61353	1.31627	0.192078	0.859497	1.30446
RNAseq	Whole Blood	Baseline	gene28923 (IGKV2-24)	0.688592	1.91493	1.31279	0.192121	0.859497	1.30433
RNAseq	Whole Blood	Baseline	gene84148 (KAT8)	0.0743925	6.20089	1.31813	0.192142	0.859497	1.30427
RNAseq	Whole Blood	Baseline	gene11167 (FSTL1)	0.479598	2.34197	1.32102	0.192163	0.859497	1.30421
RNAseq	Whole Blood	Baseline	gene28442 (IGHV3-23)	0.47773	4.21576	1.31746	0.192404	0.859497	1.3035
RNAseq	Whole Blood	Baseline	gene908 (CCT6A)	0.072854	6.59519	1.31475	0.192438	0.859497	1.3034
RNAseq	Whole Blood	Baseline	gene8969 (H2AC11)	-0.318723	1.27204	-1.31603	0.192518	0.859497	-1.30317
RNAseq	Whole Blood	Baseline	gene440311 (LOC440311)	-0.325946	0.497755	-1.31409	0.192565	0.859497	-1.30303
RNAseq	Whole Blood	Baseline	gene2532 (ACKR1)	0.482058	0.204715	1.318	0.192597	0.859497	1.30293
RNAseq	Whole Blood	Baseline	gene7392 (USF2)	0.065914	8.02357	1.31574	0.192761	0.859497	1.30245
RNAseq	Whole Blood	Baseline	gene963 (CD53)	0.0696245	9.19362	1.31378	0.192937	0.859497	1.30194
RNAseq	Whole Blood	Baseline	gene23252 (OTUD3)	-0.120741	3.83433	-1.31254	0.193052	0.859497	-1.3016
RNAseq	Whole Blood	Baseline	gene9967 (THRAP3)	-0.0461754	8.1793	-1.31335	0.193221	0.859497	-1.30111
RNAseq	Whole Blood	Baseline	gene29969 (MDFIC)	0.0974835	5.63463	1.31216	0.193344	0.859497	1.30075
RNAseq	Whole Blood	Baseline	gene9546 (APBA3)	-0.0874429	5.17416	-1.31191	0.193452	0.859497	-1.30043
RNAseq	Whole Blood	Baseline	gene50944 (SHANK1)	-0.482219	0.397788	-1.31562	0.193495	0.859497	-1.30031
RNAseq	Whole Blood	Baseline	gene54665 (RSBN1)	-0.0705247	5.27137	-1.30751	0.19357	0.859497	-1.30009
RNAseq	Whole Blood	Baseline	gene5423 (POLB)	-0.138437	4.83799	-1.31135	0.193722	0.859497	-1.29965
RNAseq	Whole Blood	Baseline	gene284611 (FAM102B)	0.10484	4.49553	1.31008	0.193846	0.859497	1.29928
RNAseq	Whole Blood	Baseline	gene158405 (KIAA1958)	-0.173869	2.53382	-1.30901	0.193977	0.859497	-1.2989
RNAseq	Whole Blood	Baseline	gene28617 (TRBV4-1)	-0.435067	1.51245	-1.31499	0.193979	0.859497	-1.2989
RNAseq	Whole Blood	Baseline	gene57169 (ZNFX1)	-0.0961005	8.25372	-1.31083	0.194013	0.859497	-1.2988
RNAseq	Whole Blood	Baseline	gene124401 (ANKS3)	-0.110809	3.58333	-1.30872	0.19403	0.859497	-1.29875
RNAseq	Whole Blood	Baseline	gene9654 (TTLL4)	0.148195	5.54871	1.31293	0.19405	0.859497	1.29869
RNAseq	Whole Blood	Baseline	gene56052 (ALG1)	0.0706245	4.24616	1.30626	0.194063	0.859497	1.29865
RNAseq	Whole Blood	Baseline	gene3902 (LAG3)	-0.376777	3.33687	-1.31517	0.194106	0.859497	-1.29853
RNAseq	Whole Blood	Baseline	gene90007 (MIDN)	0.0720375	8.3907	1.30931	0.194117	0.859497	1.2985
RNAseq	Whole Blood	Baseline	gene5687 (PSMA6)	0.0806872	5.83974	1.30782	0.194207	0.859497	1.29824
RNAseq	Whole Blood	Baseline	gene84376 (HOOK3)	0.0849606	6.21406	1.31012	0.194251	0.859497	1.29811
RNAseq	Whole Blood	Baseline	gene11237 (RNF24)	-0.102872	7.65312	-1.3101	0.194252	0.859497	-1.2981
RNAseq	Whole Blood	Baseline	gene9308 (CD83)	0.175852	3.36334	1.31116	0.194327	0.859497	1.29789
RNAseq	Whole Blood	Baseline	gene55106 (SLFN12)	0.203777	3.94956	1.31269	0.194346	0.859497	1.29783
RNAseq	Whole Blood	Day 28	gene719 (C3AR1)	0.255096	5.18245	0.851746	0.397817	0.859525	0.845526
RNAseq	Whole Blood	Day 28	gene29092 (LINC00339)	-0.133678	3.25712	-0.85005	0.397939	0.859525	-0.845309
RNAseq	Whole Blood	Day 28	gene9022 (CLIC3)	0.242834	4.35751	0.850207	0.398038	0.859525	0.84513
RNAseq	Whole Blood	Day 28	gene9658 (ZNF516)	0.0662352	7.2624	0.848238	0.398137	0.859525	0.844953
RNAseq	Whole Blood	Day 28	gene101927620 (LOC101927620)	0.322788	-1.1274	0.846365	0.398176	0.859525	0.844883
RNAseq	Whole Blood	Day 28	gene6342 (SCP2)	-0.0630693	5.66572	-0.848335	0.398362	0.859525	-0.84455
RNAseq	Whole Blood	Day 28	gene115825 (WDFY2)	0.0672827	6.32846	0.84831	0.398443	0.859525	0.844405
RNAseq	Whole Blood	Day 28	gene101929331 (LOC101929331)	0.156178	3.20482	0.848845	0.398509	0.859525	0.844286
RNAseq	Whole Blood	Day 28	gene25912 (C1orf43)	0.0449517	6.88874	0.847202	0.398621	0.859525	0.844087
RNAseq	Whole Blood	Day 28	gene122060 (SLAIN1)	-0.0765594	3.70724	-0.845763	0.398839	0.859525	-0.843696
RNAseq	Whole Blood	Day 28	gene56254 (RNF20)	0.0402171	6.53848	0.845439	0.399081	0.859525	0.843264
RNAseq	Whole Blood	Day 28	gene56975 (FAM20C)	0.223351	3.47755	0.847594	0.399217	0.859525	0.843021
RNAseq	Whole Blood	Day 28	gene654231 (OCM)	-0.219669	0.615783	-0.845227	0.399232	0.859525	-0.842994
RNAseq	Whole Blood	Day 28	gene7567 (ZNF19)	-0.141113	1.35361	-0.844223	0.39929	0.859525	-0.84289
RNAseq	Whole Blood	Day 28	gene729083 (LINC02158)	-0.204906	2.36347	-0.84728	0.399306	0.859525	-0.842862
RNAseq	Whole Blood	Day 28	gene79618 (HMBOX1)	0.063007	6.96344	0.845034	0.399317	0.859525	0.842841
RNAseq	Whole Blood	Day 28	gene56980 (PRDM10)	-0.06338	4.51028	-0.844174	0.399455	0.859525	-0.842594
RNAseq	Whole Blood	Day 28	gene155066 (ATP6V0E2)	-0.0976364	5.25573	-0.846968	0.399588	0.859525	-0.842357
RNAseq	Whole Blood	Day 28	gene27315 (PGAP2)	0.0735687	3.79926	0.844346	0.399603	0.859525	0.84233
RNAseq	Whole Blood	Day 28	gene1180 (CLCN1)	0.56612	-0.01976	0.848524	0.399698	0.859525	0.84216
RNAseq	Whole Blood	Day 28	gene11135 (CDC42EP1)	0.406913	3.02187	0.848812	0.39975	0.859525	0.842067
RNAseq	Whole Blood	Day 28	gene147199 (SCGB1C1)	0.560773	-1.48592	0.846317	0.399788	0.859525	0.842001
RNAseq	Whole Blood	Day 28	gene58494 (JAM2)	0.393532	-1.99958	0.843433	0.399831	0.859525	0.841922
RNAseq	Whole Blood	Day 28	gene79758 (DHRS12)	-0.122124	4.62026	-0.846344	0.399845	0.859525	-0.841899
RNAseq	Whole Blood	Day 28	gene5605 (MAP2K2)	-0.0408376	7.42745	-0.845105	0.399859	0.859525	-0.841873
RNAseq	Whole Blood	Day 28	gene22834 (ZNF652)	-0.0536514	7.33289	-0.845675	0.400128	0.859602	-0.841393
RNAseq	Whole Blood	Day 28	gene7074 (TIAM1)	0.126209	5.98365	0.847031	0.400137	0.859602	0.841376
RNAseq	Whole Blood	Day 28	gene7249 (TSC2)	0.0387535	7.22479	0.843555	0.400238	0.859602	0.841196
RNAseq	Whole Blood	Day 28	gene151987 (PPP4R2)	-0.0560029	5.1695	-0.8432	0.400319	0.859602	-0.841052
RNAseq	Whole Blood	Day 28	gene239 (ALOX12)	0.2426	3.89922	0.846757	0.400475	0.859602	0.840774
RNAseq	Whole Blood	Day 28	gene55140 (ELP3)	0.0583181	5.34554	0.843835	0.400494	0.859602	0.84074
RNAseq	Whole Blood	Day 28	gene8925 (HERC1)	-0.0587683	8.13244	-0.843091	0.40069	0.859602	-0.84039
RNAseq	Whole Blood	Day 28	gene388931 (MFSD2B)	-0.241519	2.86316	-0.845842	0.400739	0.859602	-0.840302
RNAseq	Whole Blood	Day 28	gene23481 (PES1)	0.0626767	5.57315	0.843318	0.400742	0.859602	0.840297
RNAseq	Whole Blood	Day 28	gene253769 (WDR27)	-0.0988512	3.61363	-0.842617	0.400753	0.859602	-0.840278
RNAseq	Whole Blood	Baseline	gene5005 (ORM2)	-0.809539	-1.0858	-1.31227	0.194467	0.859604	-1.29748
RNAseq	Whole Blood	Baseline	gene10131 (TRAP1)	-0.127359	5.27039	-1.31182	0.194612	0.859604	-1.29706
RNAseq	Whole Blood	Baseline	gene9652 (TTC37)	-0.0793474	5.99643	-1.30885	0.194627	0.859604	-1.29701
RNAseq	Whole Blood	Day 1	gene2769 (GNA15)	0.0976113	4.92762	0.719991	0.473742	0.859749	0.716403
RNAseq	Whole Blood	Day 1	gene83593 (RASSF5)	-0.030685	8.97734	-0.718767	0.473776	0.859749	-0.716349
RNAseq	Whole Blood	Day 28	gene83696 (TRAPPC9)	0.0703709	5.68757	0.844041	0.401171	0.860109	0.839531
RNAseq	Whole Blood	Day 28	gene51301 (GCNT4)	-0.145906	2.74772	-0.843135	0.401207	0.860109	-0.839467
RNAseq	Whole Blood	Day 28	gene345757 (FAM174A)	-0.126059	4.09666	-0.843132	0.401282	0.860109	-0.839334
RNAseq	Whole Blood	Day 28	gene84225 (ZMYND15)	0.16562	2.41056	0.842465	0.401359	0.860109	0.839197
RNAseq	Whole Blood	Day 28	gene100287932 (TIMM23)	0.0588207	4.45538	0.840785	0.401469	0.860109	0.839
RNAseq	Whole Blood	Day 28	gene55364 (IMPACT)	0.0866889	3.94867	0.841633	0.40156	0.860109	0.838838
RNAseq	Whole Blood	Day 28	gene10395 (DLC1)	0.29667	-0.178014	0.841941	0.401644	0.860109	0.838689
RNAseq	Whole Blood	Day 28	gene285527 (FRYL)	-0.0507067	6.89202	-0.840817	0.401749	0.860109	-0.838502
RNAseq	Whole Blood	Day 28	gene5912 (RAP2B)	0.0603845	7.20485	0.841864	0.401843	0.860109	0.838335
RNAseq	Whole Blood	Day 28	gene2817 (GPC1)	0.258012	-0.254828	0.840208	0.401848	0.860109	0.838325
RNAseq	Whole Blood	Day 28	gene671 (BPI)	0.394979	3.70176	0.844188	0.401968	0.860183	0.838111
RNAseq	Whole Blood	Day 1	gene401124 (DTHD1)	-0.224136	2.91202	-0.719473	0.474207	0.860264	-0.715651
RNAseq	Whole Blood	Day 1	gene8667 (EIF3H)	-0.0428048	7.8589	-0.717802	0.474327	0.860264	-0.715457
RNAseq	Whole Blood	Day 1	gene2580 (GAK)	0.0316211	7.87113	0.717569	0.474422	0.860264	0.715303
RNAseq	Whole Blood	Day 1	gene283229 (CRACR2B)	-0.210873	2.23535	-0.719206	0.474497	0.860264	-0.715181
RNAseq	Whole Blood	Day 1	gene2495 (FTH1)	-0.0564312	12.0046	-0.718035	0.474564	0.860264	-0.715073
RNAseq	Whole Blood	Day 1	gene51207 (DUSP13)	-0.337144	-1.61673	-0.716757	0.474575	0.860264	-0.715055
RNAseq	Whole Blood	Day 28	gene767557 (SYS1-DBNDD2)	0.0690931	4.19983	0.840797	0.402125	0.860299	0.837832
RNAseq	Whole Blood	Day 28	gene10845 (CLPX)	-0.0406926	5.3985	-0.839422	0.402225	0.860299	-0.837654
RNAseq	Whole Blood	Day 28	gene962 (CD48)	-0.0597905	7.98225	-0.840113	0.4023	0.860299	-0.83752
RNAseq	Whole Blood	Day 28	gene6678 (SPARC)	0.202195	7.49184	0.843252	0.402388	0.860299	0.837364
RNAseq	Whole Blood	Day 28	gene5257 (PHKB)	0.0557208	6.08721	0.840531	0.402452	0.860299	0.837251
RNAseq	Whole Blood	Day 28	gene959 (CD40LG)	-0.105056	5.01469	-0.840959	0.402556	0.860339	-0.837064
RNAseq	Whole Blood	Day 1	gene64651 (CSRNP1)	-0.0844225	5.49861	-0.717866	0.474706	0.860346	-0.714843
RNAseq	Whole Blood	Day 28	gene23682 (RAB38)	0.283352	-0.337637	0.839162	0.402724	0.860384	0.836766
RNAseq	Whole Blood	Day 28	gene5190 (PEX6)	0.192654	5.30769	0.843084	0.40282	0.860384	0.836595
RNAseq	Whole Blood	Day 28	gene905 (CCNT2)	-0.0521451	5.83111	-0.838781	0.402835	0.860384	-0.836568
RNAseq	Whole Blood	Day 28	gene730152 (GSTA7P)	-0.459699	-3.7437	-0.839358	0.402985	0.860416	-0.836302
RNAseq	Whole Blood	Day 28	gene644815 (FAM83G)	0.141219	2.43027	0.839681	0.403051	0.860416	0.836184
RNAseq	Whole Blood	Day 28	gene9124 (PDLIM1)	0.129032	5.44964	0.841034	0.403131	0.860416	0.836042
RNAseq	Whole Blood	Day 28	gene196394 (AMN1)	-0.100316	3.06018	-0.838354	0.403194	0.860416	-0.835931
RNAseq	Whole Blood	Day 28	gene51006 (SLC35C2)	0.0476669	6.1816	0.838629	0.403304	0.860468	0.835735
RNAseq	Whole Blood	Day 28	gene92558 (BICDL1)	-0.108575	5.07104	-0.83969	0.403534	0.860581	-0.835327
RNAseq	Whole Blood	Day 28	gene2947 (GSTM3)	0.516816	2.08589	0.841998	0.403659	0.860581	0.835105
RNAseq	Whole Blood	Day 28	gene94241 (TP53INP1)	-0.0657301	6.9334	-0.837094	0.403766	0.860581	-0.834914
RNAseq	Whole Blood	Day 28	gene53340 (SPA17)	0.235017	-0.131032	0.83649	0.403786	0.860581	0.834879
RNAseq	Whole Blood	Day 28	gene51293 (CD320)	-0.124186	3.97618	-0.839478	0.403786	0.860581	-0.834878
RNAseq	Whole Blood	Day 28	gene26548 (ITGB1BP2)	0.29066	-1.08619	0.835884	0.403941	0.860649	0.834603
RNAseq	Whole Blood	Day 28	gene148808 (MFSD4A)	-0.227953	-0.175897	-0.835988	0.404024	0.860649	-0.834457
RNAseq	Whole Blood	Day 28	gene5159 (PDGFRB)	0.361261	2.84929	0.839993	0.404076	0.860649	0.834363
RNAseq	Whole Blood	Baseline	gene517 (ATP5MC2)	0.0845742	7.08309	1.30967	0.194963	0.860707	1.29604
RNAseq	Whole Blood	Day 28	gene51341 (ZBTB7A)	0.049728	7.71115	0.835856	0.404219	0.860717	0.83411
RNAseq	Whole Blood	Day 28	gene25962 (VIRMA)	-0.0426537	6.06918	-0.836695	0.404319	0.860717	-0.833932
RNAseq	Whole Blood	Day 28	gene56886 (UGGT1)	0.0519566	7.33584	0.836313	0.404368	0.860717	0.833845
RNAseq	Whole Blood	Day 28	gene5609 (MAP2K7)	-0.0447173	6.46529	-0.835889	0.404452	0.860717	-0.833697
RNAseq	Whole Blood	Day 1	gene2108 (ETFA)	-0.0575183	5.39384	-0.717045	0.475193	0.860903	-0.714055
RNAseq	Whole Blood	Day 1	gene4628 (MYH10)	-0.18597	0.689559	-0.715771	0.47521	0.860903	-0.714028
RNAseq	Whole Blood	Day 1	gene112616 (CMTM7)	-0.0632961	5.70073	-0.717209	0.475272	0.860903	-0.713928
RNAseq	Whole Blood	Day 28	gene1117 (CHI3L2)	0.273494	3.57245	0.839601	0.404716	0.860924	0.833228
RNAseq	Whole Blood	Day 28	gene9693 (RAPGEF2)	-0.0724798	6.6687	-0.835994	0.404758	0.860924	-0.833153
RNAseq	Whole Blood	Day 28	gene389538 (CCZ1P-OR7E38P)	0.0917742	3.00409	0.834636	0.404807	0.860924	0.833067
RNAseq	Whole Blood	Day 1	gene54413 (NLGN3)	0.08112	3.6955	0.71564	0.475444	0.860992	0.71365
RNAseq	Whole Blood	Day 1	gene54840 (APTX)	0.053296	3.90896	0.714913	0.475504	0.860992	0.713552
RNAseq	Whole Blood	Day 1	gene29904 (EEF2K)	0.0612065	4.90869	0.715404	0.475785	0.860992	0.713099
RNAseq	Whole Blood	Day 1	gene3117 (HLA-DQA1)	-0.934974	4.33443	-0.718361	0.475873	0.860992	-0.712957
RNAseq	Whole Blood	Day 1	gene100128361 (LOC100128361)	0.254217	-0.0288591	0.714828	0.475882	0.860992	0.712941
RNAseq	Whole Blood	Day 1	gene55147 (RBM23)	0.0447087	7.10393	0.716268	0.475918	0.860992	0.712883
RNAseq	Whole Blood	Day 1	gene6484 (ST3GAL4)	-0.0858601	5.06122	-0.715329	0.475922	0.860992	-0.712876
RNAseq	Whole Blood	Day 28	gene4594 (MMUT)	-0.0799094	4.08943	-0.835986	0.405006	0.861086	-0.832713
RNAseq	Whole Blood	Day 28	gene642361 (LOC642361)	0.234228	1.25242	0.836202	0.405125	0.861086	0.832502
RNAseq	Whole Blood	Day 28	gene147841 (SPC24)	0.285219	-0.453776	0.83431	0.405141	0.861086	0.832474
RNAseq	Whole Blood	Day 1	gene54386 (TERF2IP)	-0.0327821	7.13826	-0.713956	0.476241	0.861413	-0.712361
RNAseq	Whole Blood	Day 28	gene286205 (SCAI)	-0.0948639	3.453	-0.833812	0.405514	0.861419	-0.831813
RNAseq	Whole Blood	Day 28	gene113730 (KLHDC7B)	0.140695	3.46829	0.835138	0.405588	0.861419	0.831683
RNAseq	Whole Blood	Day 28	gene23450 (SF3B3)	0.0469128	7.31092	0.833994	0.405674	0.861419	0.83153
RNAseq	Whole Blood	Day 28	gene94240 (EPSTI1)	-0.338224	5.5179	-0.835964	0.405914	0.861419	-0.831106
RNAseq	Whole Blood	Day 28	gene91947 (ARRDC4)	0.243451	4.74041	0.837141	0.405943	0.861419	0.831054
RNAseq	Whole Blood	Day 28	gene104355135 (LINC00431)	-0.701033	-2.24697	-0.835653	0.405987	0.861419	-0.830976
RNAseq	Whole Blood	Day 28	gene57680 (CHD8)	0.0329893	7.6628	0.832279	0.406104	0.861419	0.830769
RNAseq	Whole Blood	Day 28	gene4600 (MX2)	-0.117616	8.12948	-0.836139	0.40614	0.861419	-0.830706
RNAseq	Whole Blood	Day 28	gene1351 (COX8A)	0.0568323	5.75795	0.832968	0.40614	0.861419	0.830706
RNAseq	Whole Blood	Day 28	gene57409 (MIF4GD)	0.0613345	4.84642	0.833308	0.406243	0.861419	0.830523
RNAseq	Whole Blood	Day 28	gene26053 (AUTS2)	0.175097	5.06379	0.835354	0.406244	0.861419	0.830522
RNAseq	Whole Blood	Day 28	gene4697 (NDUFA4)	0.0675196	5.04133	0.832045	0.40643	0.861632	0.830192
RNAseq	Whole Blood	Baseline	gene28797 (IGLV3-19)	0.431162	2.73322	1.30815	0.195281	0.861731	1.29511
RNAseq	Whole Blood	Baseline	gene54938 (SARS2)	0.150882	3.74569	1.30845	0.195372	0.861752	1.29485
RNAseq	Whole Blood	Day 1	gene2358 (FPR2)	0.0993412	7.91008	0.715779	0.476573	0.861858	0.711825
RNAseq	Whole Blood	Day 1	gene11188 (NISCH)	-0.0413565	7.24491	-0.713521	0.476701	0.861933	-0.711619
RNAseq	Whole Blood	Day 1	gene10531 (PITRM1)	0.0663083	5.80239	0.715049	0.476964	0.862254	0.711194
RNAseq	Whole Blood	Baseline	gene160335 (TMTC2)	0.189326	3.24457	1.30715	0.195619	0.862327	1.29413
RNAseq	Whole Blood	Baseline	gene11320 (MGAT4A)	-0.0938007	6.94515	-1.30759	0.195702	0.862327	-1.2939
RNAseq	Whole Blood	Baseline	gene9810 (RNF40)	0.040308	7.58039	1.30389	0.195854	0.862327	1.29346
RNAseq	Whole Blood	Baseline	gene4738 (NEDD8)	0.0615376	6.41151	1.3049	0.195913	0.862327	1.29328
RNAseq	Whole Blood	Baseline	gene29924 (EPN1)	0.0683079	7.26148	1.30596	0.195942	0.862327	1.2932
RNAseq	Whole Blood	Baseline	gene54205 (CYCS)	0.0696029	4.96644	1.30026	0.196102	0.862327	1.29274
RNAseq	Whole Blood	Baseline	gene5023 (P2RX1)	0.22914	6.34521	1.30899	0.196105	0.862327	1.29273
RNAseq	Whole Blood	Day 1	gene5261 (PHKG2)	0.0467291	5.58786	0.713255	0.477169	0.862359	0.710864
RNAseq	Whole Blood	Day 1	gene29952 (DPP7)	0.057445	6.99813	0.713859	0.477254	0.862359	0.710726
RNAseq	Whole Blood	Day 1	gene56915 (EXOSC5)	0.0686437	3.73428	0.712371	0.477281	0.862359	0.710683
RNAseq	Whole Blood	Day 28	gene84958 (SYTL1)	0.0586584	7.38975	0.831921	0.406868	0.862377	0.829418
RNAseq	Whole Blood	Baseline	gene131870 (NUDT16)	0.139961	6.59875	1.30422	0.196298	0.862493	1.29217
RNAseq	Whole Blood	Baseline	gene23169 (SLC35D1)	-0.0967114	4.31267	-1.30117	0.196523	0.862493	-1.29152
RNAseq	Whole Blood	Baseline	gene55009 (FAM174C)	0.0999565	4.90908	1.30131	0.196551	0.862493	1.29144
RNAseq	Whole Blood	Baseline	gene388610 (TRNP1)	0.422549	-0.188249	1.30272	0.196672	0.862493	1.29109
RNAseq	Whole Blood	Baseline	gene400931 (MIRLET7BHG)	-0.173741	3.03827	-1.30281	0.196811	0.862493	-1.29069
RNAseq	Whole Blood	Baseline	gene25894 (PLEKHG4)	-0.207544	3.47653	-1.3048	0.196871	0.862493	-1.29052
RNAseq	Whole Blood	Baseline	gene23420 (NOMO1)	0.106868	4.75312	1.30243	0.196895	0.862493	1.29045
RNAseq	Whole Blood	Baseline	gene389692 (MAFA)	0.590889	-1.90466	1.29879	0.19692	0.862493	1.29038
RNAseq	Whole Blood	Baseline	gene89858 (SIGLEC12)	1.01038	-0.612702	1.30478	0.197115	0.862493	1.28981
RNAseq	Whole Blood	Baseline	gene283383 (ADGRD1)	0.364356	2.9328	1.30492	0.197115	0.862493	1.28981
RNAseq	Whole Blood	Baseline	gene1312 (COMT)	0.131709	5.83086	1.30335	0.197273	0.862493	1.28936
RNAseq	Whole Blood	Baseline	gene115350 (FCRL1)	0.371227	5.52642	1.30555	0.197317	0.862493	1.28923
RNAseq	Whole Blood	Baseline	gene10694 (CCT8)	0.131478	6.83517	1.30435	0.197403	0.862493	1.28899
RNAseq	Whole Blood	Baseline	gene1340 (COX6B1)	0.083931	6.72569	1.30128	0.197475	0.862493	1.28878
RNAseq	Whole Blood	Baseline	gene780 (DDR1)	-0.208408	2.42411	-1.30191	0.197492	0.862493	-1.28873
RNAseq	Whole Blood	Baseline	gene23291 (FBXW11)	0.0524149	5.62703	1.29618	0.197708	0.862493	1.28811
RNAseq	Whole Blood	Baseline	gene7453 (WARS1)	0.259029	8.17207	1.29864	0.19773	0.862493	1.28805
RNAseq	Whole Blood	Baseline	gene521 (ATP5ME)	0.077094	5.21301	1.2965	0.197768	0.862493	1.28794
RNAseq	Whole Blood	Baseline	gene11201 (POLI)	-0.199352	3.87083	-1.30218	0.197787	0.862493	-1.28788
RNAseq	Whole Blood	Baseline	gene4123 (MAN2C1)	0.146371	6.80076	1.30207	0.197975	0.862493	1.28734
RNAseq	Whole Blood	Baseline	gene6272 (SORT1)	0.16036	6.50392	1.2979	0.198159	0.862493	1.28681
RNAseq	Whole Blood	Baseline	gene28952 (CCDC22)	0.0764354	5.28938	1.29737	0.198206	0.862493	1.28668
RNAseq	Whole Blood	Baseline	gene10538 (BATF)	0.147138	4.30408	1.29946	0.198236	0.862493	1.28659
RNAseq	Whole Blood	Baseline	gene30833 (NT5C)	0.117714	4.68955	1.29945	0.198272	0.862493	1.28649
RNAseq	Whole Blood	Baseline	gene100528030 (POC1B-GALNT4)	0.0941689	4.25785	1.29689	0.198312	0.862493	1.28638
RNAseq	Whole Blood	Baseline	gene274 (BIN1)	0.144902	6.87006	1.30192	0.19841	0.862493	1.28609
RNAseq	Whole Blood	Baseline	gene57179 (KIAA1191)	0.0452294	5.66177	1.29354	0.198569	0.862493	1.28564
RNAseq	Whole Blood	Baseline	gene7290 (HIRA)	-0.0672156	6.31806	-1.29772	0.198697	0.862493	-1.28527
RNAseq	Whole Blood	Baseline	gene8634 (RTCA)	0.0575204	4.84299	1.29121	0.199027	0.862493	1.28433
RNAseq	Whole Blood	Baseline	gene6780 (STAU1)	-0.0406379	6.81795	-1.293	0.199084	0.862493	-1.28416
RNAseq	Whole Blood	Baseline	gene3066 (HDAC2)	0.0649339	5.78406	1.29393	0.199208	0.862493	1.28381
RNAseq	Whole Blood	Baseline	gene7410 (VAV2)	0.149936	5.19275	1.29777	0.199306	0.862493	1.28353
RNAseq	Whole Blood	Baseline	gene4157 (MC1R)	0.245358	2.25785	1.29637	0.19934	0.862493	1.28344
RNAseq	Whole Blood	Baseline	gene5190 (PEX6)	0.292795	5.30769	1.29988	0.199362	0.862493	1.28337
RNAseq	Whole Blood	Baseline	gene56907 (SPIRE1)	0.227511	2.03843	1.29608	0.199443	0.862493	1.28314
RNAseq	Whole Blood	Baseline	gene1783 (DYNC1LI2)	0.06411	6.10323	1.29377	0.199498	0.862493	1.28298
RNAseq	Whole Blood	Baseline	gene18 (ABAT)	0.218094	5.45166	1.29824	0.199595	0.862493	1.28271
RNAseq	Whole Blood	Baseline	gene146712 (B3GNTL1)	0.147954	3.6698	1.29519	0.199731	0.862493	1.28232
RNAseq	Whole Blood	Baseline	gene51816 (ADA2)	0.160024	8.69142	1.2966	0.199736	0.862493	1.28231
RNAseq	Whole Blood	Baseline	gene23157 (SEPTIN6)	-0.0660247	8.21409	-1.29455	0.199748	0.862493	-1.28227
RNAseq	Whole Blood	Baseline	gene256364 (EML3)	0.0675975	7.14731	1.294	0.199864	0.862493	1.28194
RNAseq	Whole Blood	Baseline	gene5321 (PLA2G4A)	0.182653	2.47878	1.2915	0.199944	0.862493	1.28171
RNAseq	Whole Blood	Baseline	gene28896 (IGKV1D-33)	0.659837	-0.787883	1.28903	0.199963	0.862493	1.28166
RNAseq	Whole Blood	Baseline	gene121512 (FGD4)	0.108028	5.33486	1.29088	0.200256	0.862493	1.28082
RNAseq	Whole Blood	Baseline	gene400451 (FAM174B)	0.362104	0.388001	1.29342	0.20034	0.862493	1.28058
RNAseq	Whole Blood	Baseline	gene28468 (IGHV1-18)	0.473591	2.18635	1.29008	0.200391	0.862493	1.28044
RNAseq	Whole Blood	Baseline	gene131583 (FAM43A)	0.153046	5.0509	1.29473	0.200457	0.862493	1.28025
RNAseq	Whole Blood	Baseline	gene8519 (IFITM1)	-0.20194	9.09254	-1.294	0.200639	0.862493	-1.27973
RNAseq	Whole Blood	Baseline	gene11079 (RER1)	0.0496139	7.23264	1.29045	0.200647	0.862493	1.27971
RNAseq	Whole Blood	Baseline	gene11083 (DIDO1)	-0.0524175	7.44739	-1.28901	0.200728	0.862493	-1.27948
RNAseq	Whole Blood	Baseline	gene3766 (KCNJ10)	-0.743473	-2.6224	-1.2897	0.200809	0.862493	-1.27925
RNAseq	Whole Blood	Baseline	gene1462 (VCAN)	0.232053	10.1761	1.2927	0.200844	0.862493	1.27915
RNAseq	Whole Blood	Baseline	gene8408 (ULK1)	-0.0695951	7.76943	-1.28782	0.20121	0.862493	-1.27811
RNAseq	Whole Blood	Baseline	gene1123 (CHN1)	0.39446	0.72134	1.29278	0.201228	0.862493	1.27806
RNAseq	Whole Blood	Baseline	gene3113 (HLA-DPA1)	0.180741	7.97512	1.29108	0.201238	0.862493	1.27803
RNAseq	Whole Blood	Baseline	gene389114 (ZNF662)	-0.313829	1.05877	-1.29126	0.201278	0.862493	-1.27792
RNAseq	Whole Blood	Baseline	gene84446 (BRSK1)	-0.266349	0.750661	-1.28741	0.201417	0.862493	-1.27752
RNAseq	Whole Blood	Baseline	gene400709 (SIGLEC16)	0.370756	0.968716	1.28883	0.201541	0.862493	1.27717
RNAseq	Whole Blood	Baseline	gene654817 (NCF1C)	-0.208552	7.86321	-1.29229	0.201626	0.862493	-1.27693
RNAseq	Whole Blood	Baseline	gene1869 (E2F1)	0.348698	2.327	1.29025	0.201878	0.862493	1.27622
RNAseq	Whole Blood	Baseline	gene57124 (CD248)	-0.369931	3.12421	-1.29162	0.201972	0.862493	-1.27595
RNAseq	Whole Blood	Baseline	gene23062 (GGA2)	0.0854453	6.8595	1.28834	0.202019	0.862493	1.27582
RNAseq	Whole Blood	Baseline	gene5593 (PRKG2)	-0.430288	-0.0586462	-1.28873	0.20202	0.862493	-1.27582
RNAseq	Whole Blood	Baseline	gene9604 (RNF14)	0.0937217	4.90661	1.28708	0.202092	0.862493	1.27561
RNAseq	Whole Blood	Baseline	gene101927777 (SATB1-AS1)	-0.179164	2.31784	-1.28691	0.202153	0.862493	-1.27544
RNAseq	Whole Blood	Baseline	gene80232 (WDR26)	-0.0733377	7.98218	-1.28735	0.202362	0.862493	-1.27485
RNAseq	Whole Blood	Baseline	gene1848 (DUSP6)	0.151863	8.16418	1.28812	0.202606	0.862493	1.27416
RNAseq	Whole Blood	Baseline	gene23191 (CYFIP1)	0.17132	5.73401	1.28764	0.202617	0.862493	1.27413
RNAseq	Whole Blood	Baseline	gene92270 (ATP6AP1L)	0.413968	1.16025	1.28823	0.20263	0.862493	1.27409
RNAseq	Whole Blood	Baseline	gene26140 (TTLL3)	0.0981463	6.21396	1.28498	0.202672	0.862493	1.27398
RNAseq	Whole Blood	Baseline	gene8895 (CPNE3)	0.0656327	6.00007	1.28406	0.202701	0.862493	1.27389
RNAseq	Whole Blood	Baseline	gene3001 (GZMA)	0.235505	6.3278	1.28782	0.202848	0.862493	1.27348
RNAseq	Whole Blood	Baseline	gene55608 (ANKRD10)	0.0737466	5.91903	1.28433	0.203011	0.862493	1.27302
RNAseq	Whole Blood	Baseline	gene8192 (CLPP)	0.0705105	5.24324	1.28317	0.203112	0.862493	1.27273
RNAseq	Whole Blood	Baseline	gene7138 (TNNT1)	0.744949	1.68446	1.28876	0.203159	0.862493	1.2726
RNAseq	Whole Blood	Baseline	gene5710 (PSMD4)	0.0753387	7.16517	1.28499	0.203246	0.862493	1.27236
RNAseq	Whole Blood	Baseline	gene1902 (LPAR1)	0.410685	2.78244	1.28791	0.203309	0.862493	1.27218
RNAseq	Whole Blood	Baseline	gene5003 (SLC22A18AS)	0.486988	-1.60818	1.28087	0.203321	0.862493	1.27215
RNAseq	Whole Blood	Baseline	gene84074 (QRICH2)	0.271332	2.28295	1.28534	0.203327	0.862493	1.27213
RNAseq	Whole Blood	Baseline	gene54961 (SSH3)	-0.108023	5.42019	-1.28446	0.203515	0.862493	-1.2716
RNAseq	Whole Blood	Baseline	gene1500 (CTNND1)	0.1573	5.72631	1.28525	0.203627	0.862493	1.27129
RNAseq	Whole Blood	Baseline	gene5128 (CDK17)	-0.0755621	5.39158	-1.28093	0.203757	0.862493	-1.27092
RNAseq	Whole Blood	Baseline	gene8565 (YARS1)	0.0811886	6.00746	1.28312	0.203814	0.862493	1.27076
RNAseq	Whole Blood	Baseline	gene3105 (HLA-A)	0.77453	10.016	1.28747	0.203842	0.862493	1.27068
RNAseq	Whole Blood	Baseline	gene55737 (VPS35)	0.0820289	6.80708	1.28342	0.203965	0.862493	1.27034
RNAseq	Whole Blood	Baseline	gene51176 (LEF1)	-0.195242	7.70223	-1.28516	0.204055	0.862493	-1.27008
RNAseq	Whole Blood	Baseline	gene79814 (AGMAT)	-0.173018	2.8819	-1.28233	0.204061	0.862493	-1.27007
RNAseq	Whole Blood	Baseline	gene114885 (OSBPL11)	-0.0547558	6.51951	-1.27964	0.204139	0.862493	-1.26985
RNAseq	Whole Blood	Baseline	gene6322 (SCML1)	-0.200738	3.09146	-1.28131	0.204315	0.862493	-1.26935
RNAseq	Whole Blood	Baseline	gene91607 (SLFN11)	0.134213	5.55659	1.2814	0.20434	0.862493	1.26928
RNAseq	Whole Blood	Baseline	gene51428 (DDX41)	0.0627721	6.10933	1.28042	0.204461	0.862493	1.26895
RNAseq	Whole Blood	Baseline	gene6729 (SRP54)	0.0491718	5.74792	1.2765	0.204579	0.862493	1.26861
RNAseq	Whole Blood	Baseline	gene65260 (COA7)	0.146926	2.39101	1.27643	0.204766	0.862493	1.26809
RNAseq	Whole Blood	Baseline	gene284273 (ZADH2)	0.131025	5.21027	1.28155	0.204868	0.862493	1.26781
RNAseq	Whole Blood	Baseline	gene54532 (USP53)	-0.292921	4.08117	-1.28276	0.204996	0.862493	-1.26744
RNAseq	Whole Blood	Baseline	gene9887 (SMG7)	-0.0497949	7.33709	-1.27697	0.205038	0.862493	-1.26733
RNAseq	Whole Blood	Baseline	gene11186 (RASSF1)	0.120363	6.83065	1.27981	0.205059	0.862493	1.26727
RNAseq	Whole Blood	Baseline	gene64005 (MYO1G)	0.0910894	8.48859	1.28057	0.205243	0.862493	1.26676
RNAseq	Whole Blood	Baseline	gene28962 (OSTM1)	0.0778192	5.49357	1.27704	0.20525	0.862493	1.26674
RNAseq	Whole Blood	Baseline	gene5817 (PVR)	0.233027	4.2343	1.28151	0.205322	0.862493	1.26654
RNAseq	Whole Blood	Baseline	gene3672 (ITGA1)	-0.36822	1.69521	-1.28077	0.205371	0.862493	-1.2664
RNAseq	Whole Blood	Baseline	gene153830 (RNF145)	-0.0621194	6.93771	-1.27758	0.205397	0.862493	-1.26632
RNAseq	Whole Blood	Baseline	gene196383 (RILPL2)	0.0934435	6.81023	1.27896	0.205406	0.862493	1.2663
RNAseq	Whole Blood	Baseline	gene4218 (RAB8A)	0.0656828	7.58218	1.27824	0.205421	0.862493	1.26626
RNAseq	Whole Blood	Baseline	gene6715 (SRD5A1)	0.149443	3.25168	1.27777	0.205481	0.862493	1.26609
RNAseq	Whole Blood	Baseline	gene195827 (PRXL2C)	-0.114628	2.39793	-1.27244	0.205505	0.862493	-1.26602
RNAseq	Whole Blood	Baseline	gene57674 (RNF213)	-0.203654	10.3778	-1.27858	0.205537	0.862493	-1.26593
RNAseq	Whole Blood	Baseline	gene51100 (SH3GLB1)	0.0753954	7.32833	1.27841	0.205691	0.862493	1.2655
RNAseq	Whole Blood	Baseline	gene389493 (NUPR2)	1.0806	-2.2846	1.27959	0.205757	0.862493	1.26532
RNAseq	Whole Blood	Baseline	gene49856 (WRAP73)	0.0916024	5.02428	1.27812	0.205778	0.862493	1.26526
RNAseq	Whole Blood	Baseline	gene285074 (LOC285074)	-0.198988	3.79257	-1.27961	0.205789	0.862493	-1.26523
RNAseq	Whole Blood	Baseline	gene8309 (ACOX2)	0.525106	-2.16486	1.27238	0.205879	0.862493	1.26498
RNAseq	Whole Blood	Baseline	gene83858 (ATAD3B)	0.152769	4.7521	1.27866	0.20591	0.862493	1.26489
RNAseq	Whole Blood	Baseline	gene339005 (WHAMMP3)	-0.191238	3.04575	-1.27832	0.205958	0.862493	-1.26476
RNAseq	Whole Blood	Day 28	gene25911 (DPCD)	-0.219087	1.83485	-0.833023	0.4071	0.862598	-0.829008
RNAseq	Whole Blood	Day 28	gene28785 (IGLV4-60)	0.601953	-0.602676	0.832218	0.407193	0.862598	0.828843
RNAseq	Whole Blood	Day 28	gene100302143 (MIR1248)	-0.335508	-1.4249	-0.830014	0.407274	0.862598	-0.8287
RNAseq	Whole Blood	Day 28	gene64231 (MS4A6A)	0.133048	7.28095	0.833392	0.407548	0.862598	0.828217
RNAseq	Whole Blood	Day 28	gene9801 (MRPL19)	-0.0653888	4.0482	-0.829973	0.407584	0.862598	-0.828153
RNAseq	Whole Blood	Day 28	gene3700 (ITIH4)	0.144885	4.59857	0.832753	0.407758	0.862598	0.827845
RNAseq	Whole Blood	Day 28	gene150356 (CHADL)	-0.23888	-0.283112	-0.829287	0.407825	0.862598	-0.827727
RNAseq	Whole Blood	Day 28	gene974 (CD79B)	0.165411	5.95152	0.833246	0.407844	0.862598	0.827694
RNAseq	Whole Blood	Day 28	gene647979 (NORAD)	-0.0539465	8.22342	-0.831335	0.407922	0.862598	-0.827555
RNAseq	Whole Blood	Day 28	gene3433 (IFIT2)	-0.255958	8.26038	-0.833054	0.407987	0.862598	-0.827442
RNAseq	Whole Blood	Day 28	gene374977 (MROH7)	0.276073	0.0630716	0.829867	0.408021	0.862598	0.827381
RNAseq	Whole Blood	Day 28	gene10573 (MRPL28)	0.0733605	5.16525	0.830776	0.40805	0.862598	0.82733
RNAseq	Whole Blood	Day 28	gene100505530 (LINC02520)	-0.635166	0.745855	-0.833647	0.408211	0.862598	-0.827046
RNAseq	Whole Blood	Day 28	gene7691 (ZNF132)	0.20751	1.43032	0.830828	0.40829	0.862598	0.826906
RNAseq	Whole Blood	Day 28	gene653464 (SRGAP2C)	-0.140488	3.31947	-0.831518	0.408303	0.862598	-0.826884
RNAseq	Whole Blood	Day 28	gene8028 (MLLT10)	-0.050932	5.33684	-0.828685	0.408458	0.862598	-0.826611
RNAseq	Whole Blood	Day 28	gene331 (XIAP)	-0.0434366	6.38825	-0.828185	0.408487	0.862598	-0.826559
RNAseq	Whole Blood	Day 28	gene10329 (RXYLT1)	-0.0707359	3.01885	-0.827814	0.408615	0.862598	-0.826333
RNAseq	Whole Blood	Day 28	gene10276 (NET1)	0.13248	3.49186	0.830519	0.408639	0.862598	0.82629
RNAseq	Whole Blood	Day 28	gene23416 (KCNH3)	0.166644	3.49586	0.830706	0.408694	0.862598	0.826194
RNAseq	Whole Blood	Day 1	gene3020 (H3-3A)	-0.0701364	8.79628	-0.713247	0.477528	0.86265	-0.710285
RNAseq	Whole Blood	Day 28	gene11188 (NISCH)	0.0477171	7.24491	0.828089	0.409026	0.862783	0.825608
RNAseq	Whole Blood	Day 28	gene100506776 (TRG-AS1)	-0.115024	4.66976	-0.830317	0.40905	0.862783	-0.825567
RNAseq	Whole Blood	Day 28	gene389114 (ZNF662)	-0.218594	1.05877	-0.829559	0.409062	0.862783	-0.825546
RNAseq	Whole Blood	Day 28	gene5594 (MAPK1)	-0.0422568	8.13273	-0.82798	0.409126	0.862783	-0.825432
RNAseq	Whole Blood	Baseline	gene6019 (RLN2)	0.38819	0.0936047	1.27642	0.206189	0.862868	1.26412
RNAseq	Whole Blood	Baseline	gene121441 (NEDD1)	-0.10632	4.44042	-1.27515	0.206298	0.862868	-1.26381
RNAseq	Whole Blood	Baseline	gene113451 (AZIN2)	-0.201645	1.59351	-1.27412	0.206319	0.862868	-1.26375
RNAseq	Whole Blood	Baseline	gene728392 (LOC728392)	-0.119338	5.9685	-1.27507	0.206392	0.862868	-1.26355
RNAseq	Whole Blood	Day 28	gene80315 (CPEB4)	-0.0593522	6.25722	-0.827522	0.409432	0.863083	-0.824893
RNAseq	Whole Blood	Day 28	gene8867 (SYNJ1)	0.0495937	5.61026	0.826826	0.409602	0.863083	0.824594
RNAseq	Whole Blood	Day 28	gene9644 (SH3PXD2A)	-0.14882	4.55136	-0.830066	0.409614	0.863083	-0.824574
RNAseq	Whole Blood	Day 28	gene9975 (NR1D2)	0.0643953	5.16655	0.826294	0.409645	0.863083	0.824518
RNAseq	Whole Blood	Day 28	gene84451 (MAP3K21)	-0.193974	1.76694	-0.82844	0.4097	0.863083	-0.824422
RNAseq	Whole Blood	Baseline	gene84073 (MYCBPAP)	-0.582435	-0.307436	-1.27723	0.206556	0.863191	-1.26309
RNAseq	Whole Blood	Baseline	gene9644 (SH3PXD2A)	-0.221409	4.55136	-1.27709	0.206881	0.863207	-1.26219
RNAseq	Whole Blood	Baseline	gene3588 (IL10RB)	0.0655322	7.12744	1.27402	0.206999	0.863207	1.26186
RNAseq	Whole Blood	Baseline	gene22936 (ELL2)	0.108064	4.18234	1.26902	0.207213	0.863207	1.26127
RNAseq	Whole Blood	Baseline	gene170394 (PWWP2B)	0.123517	4.88733	1.27309	0.207359	0.863207	1.26086
RNAseq	Whole Blood	Baseline	gene10748 (KLRA1P)	-0.329736	0.819692	-1.2727	0.207367	0.863207	-1.26084
RNAseq	Whole Blood	Baseline	gene25907 (TMEM158)	0.386782	2.19375	1.2767	0.20738	0.863207	1.2608
RNAseq	Whole Blood	Baseline	gene4302 (MLLT6)	-0.0886211	7.4862	-1.27345	0.207441	0.863207	-1.26063
RNAseq	Whole Blood	Baseline	gene11059 (WWP1)	0.0828245	5.78837	1.27313	0.207553	0.863207	1.26032
RNAseq	Whole Blood	Baseline	gene3096 (HIVEP1)	-0.0991717	5.6832	-1.27061	0.207853	0.863207	-1.25949
RNAseq	Whole Blood	Baseline	gene56893 (UBQLN4)	0.0719775	5.43871	1.26901	0.207895	0.863207	1.25937
RNAseq	Whole Blood	Baseline	gene115330 (GPR146)	0.365983	4.66292	1.27362	0.20799	0.863207	1.25911
RNAseq	Whole Blood	Baseline	gene28822 (IGLV1-47)	0.461342	3.1973	1.26586	0.208071	0.863207	1.25889
RNAseq	Whole Blood	Baseline	gene115560 (ZNF501)	0.192693	1.55514	1.26876	0.208128	0.863207	1.25873
RNAseq	Whole Blood	Baseline	gene79567 (RIPOR1)	0.101864	7.30506	1.27149	0.208251	0.863207	1.25839
RNAseq	Whole Blood	Baseline	gene55149 (MTPAP)	0.0825069	4.03295	1.26687	0.208261	0.863207	1.25836
RNAseq	Whole Blood	Baseline	gene712 (C1QA)	0.539775	1.83406	1.2724	0.208271	0.863207	1.25833
RNAseq	Whole Blood	Baseline	gene201163 (FLCN)	0.129328	6.06398	1.27213	0.208329	0.863207	1.25817
RNAseq	Whole Blood	Baseline	gene334 (APLP2)	0.103241	9.63492	1.27121	0.208392	0.863207	1.258
RNAseq	Whole Blood	Baseline	gene151742 (PPM1L)	0.217903	4.51322	1.27178	0.208515	0.863207	1.25766
RNAseq	Whole Blood	Baseline	gene57552 (NCEH1)	0.140452	3.53792	1.26875	0.208609	0.863207	1.2574
RNAseq	Whole Blood	Baseline	gene11152 (WDR45)	-0.124544	6.46461	-1.27159	0.208774	0.863207	-1.25694
RNAseq	Whole Blood	Baseline	gene79957 (PAQR6)	-0.358442	2.87799	-1.27168	0.208821	0.863207	-1.25681
RNAseq	Whole Blood	Baseline	gene57110 (PLAAT1)	0.499617	-0.515417	1.26919	0.208879	0.863207	1.25666
RNAseq	Whole Blood	Baseline	gene5306 (PITPNA)	0.0773785	7.29944	1.27067	0.208907	0.863207	1.25658
RNAseq	Whole Blood	Baseline	gene54440 (SASH3)	0.053068	8.77041	1.26891	0.208949	0.863207	1.25646
RNAseq	Whole Blood	Baseline	gene389125 (MUSTN1)	-0.185128	2.41358	-1.2666	0.209015	0.863207	-1.25628
RNAseq	Whole Blood	Baseline	gene11107 (PRDM5)	-0.418111	1.88943	-1.27106	0.209049	0.863207	-1.25618
RNAseq	Whole Blood	Baseline	gene91544 (UBXN11)	0.136117	6.39989	1.26906	0.209097	0.863207	1.25605
RNAseq	Whole Blood	Baseline	gene9886 (RHOBTB1)	0.310602	3.26041	1.27009	0.209237	0.863207	1.25567
RNAseq	Whole Blood	Baseline	gene28671 (TRAV13-1)	-0.21157	3.01738	-1.26845	0.209244	0.863207	-1.25565
RNAseq	Whole Blood	Baseline	gene51233 (DRICH1)	-0.429686	1.21699	-1.27069	0.209392	0.863207	-1.25524
RNAseq	Whole Blood	Baseline	gene4204 (MECP2)	-0.0483581	7.45421	-1.26485	0.209437	0.863207	-1.25511
RNAseq	Whole Blood	Baseline	gene27101 (CACYBP)	0.085519	5.42114	1.26328	0.209561	0.863207	1.25477
RNAseq	Whole Blood	Baseline	gene51710 (ZNF44)	0.0836223	4.9428	1.26352	0.209707	0.863207	1.25437
RNAseq	Whole Blood	Baseline	gene26047 (CNTNAP2)	0.680793	-1.49966	1.26745	0.209739	0.863207	1.25428
RNAseq	Whole Blood	Baseline	gene129790 (NA)	0.369063	0.469783	1.26648	0.209792	0.863207	1.25414
RNAseq	Whole Blood	Baseline	gene10215 (OLIG2)	0.649238	1.36324	1.26771	0.210238	0.863207	1.25291
RNAseq	Whole Blood	Baseline	gene171586 (ABHD3)	-0.0835388	5.51191	-1.26222	0.21028	0.863207	-1.2528
RNAseq	Whole Blood	Baseline	gene339122 (RAB43)	-0.11287	5.94891	-1.26534	0.210378	0.863207	-1.25253
RNAseq	Whole Blood	Baseline	gene132160 (PPM1M)	0.0812541	7.09023	1.26494	0.21067	0.863207	1.25173
RNAseq	Whole Blood	Baseline	gene100616164 (MIR4420)	0.463473	-1.35557	1.26013	0.210721	0.863207	1.25159
RNAseq	Whole Blood	Baseline	gene2219 (FCN1)	0.219869	10.3487	1.26567	0.210808	0.863207	1.25135
RNAseq	Whole Blood	Baseline	gene9820 (CUL7)	0.0786211	4.64924	1.26209	0.210838	0.863207	1.25127
RNAseq	Whole Blood	Baseline	gene1071 (CETP)	0.291716	-0.128806	1.25957	0.210869	0.863207	1.25118
RNAseq	Whole Blood	Baseline	gene8027 (STAM)	-0.0843827	4.50225	-1.26201	0.210897	0.863207	-1.2511
RNAseq	Whole Blood	Baseline	gene100528031 (FKBP1A-SDCBP2)	0.0742483	6.08105	1.26199	0.210939	0.863207	1.25099
RNAseq	Whole Blood	Baseline	gene8289 (ARID1A)	-0.0436365	8.85657	-1.25815	0.21098	0.863207	-1.25087
RNAseq	Whole Blood	Baseline	gene1240 (CMKLR1)	0.293099	5.1563	1.26322	0.211652	0.863207	1.24904
RNAseq	Whole Blood	Baseline	gene84525 (HOPX)	0.25994	4.49	1.26207	0.211731	0.863207	1.24882
RNAseq	Whole Blood	Baseline	gene3048 (HBG2)	-1.14503	-0.0187008	-1.26372	0.211843	0.863207	-1.24851
RNAseq	Whole Blood	Baseline	gene2662 (GDF10)	-0.467361	-1.13921	-1.2589	0.211877	0.863207	-1.24842
RNAseq	Whole Blood	Baseline	gene6275 (S100A4)	0.109573	8.86452	1.25972	0.211934	0.863207	1.24827
RNAseq	Whole Blood	Baseline	gene80071 (CCDC15)	0.196325	1.72186	1.25717	0.21206	0.863207	1.24792
RNAseq	Whole Blood	Baseline	gene144132 (DNHD1)	-0.13314	5.52238	-1.25914	0.212161	0.863207	-1.24765
RNAseq	Whole Blood	Baseline	gene3280 (HES1)	0.354285	1.17379	1.25874	0.21242	0.863207	1.24694
RNAseq	Whole Blood	Baseline	gene100128420 (LINC00892)	0.238988	0.784485	1.25534	0.212569	0.863207	1.24653
RNAseq	Whole Blood	Baseline	gene51807 (TUBA8)	0.234293	4.32921	1.26092	0.212569	0.863207	1.24653
RNAseq	Whole Blood	Baseline	gene55717 (WDR11)	0.102695	6.12925	1.25806	0.212601	0.863207	1.24644
RNAseq	Whole Blood	Baseline	gene11267 (SNF8)	0.0603463	5.3479	1.25507	0.21263	0.863207	1.24636
RNAseq	Whole Blood	Baseline	gene57333 (RCN3)	0.160486	5.9453	1.25883	0.212761	0.863207	1.24601
RNAseq	Whole Blood	Baseline	gene64398 (MPP5)	-0.102364	2.95676	-1.25292	0.212791	0.863207	-1.24593
RNAseq	Whole Blood	Baseline	gene151987 (PPP4R2)	-0.0690198	5.1695	-1.25464	0.212826	0.863207	-1.24583
RNAseq	Whole Blood	Baseline	gene84245 (MRI1)	0.148674	5.03649	1.25854	0.212951	0.863207	1.24549
RNAseq	Whole Blood	Baseline	gene1645 (AKR1C1)	0.380982	-0.560111	1.25371	0.213031	0.863207	1.24528
RNAseq	Whole Blood	Baseline	gene28445 (IGHV3-20)	0.576173	-0.372228	1.25334	0.213207	0.863207	1.24479
RNAseq	Whole Blood	Baseline	gene22938 (SNW1)	0.0483361	6.68878	1.25495	0.21321	0.863207	1.24479
RNAseq	Whole Blood	Baseline	gene100216546 (LINC01004)	0.131229	4.1372	1.25238	0.21322	0.863207	1.24476
RNAseq	Whole Blood	Baseline	gene100526767 (RNF103-CHMP3)	0.0518555	6.82367	1.25398	0.213322	0.863207	1.24448
RNAseq	Whole Blood	Baseline	gene388566 (ZNF470)	0.143967	2.40708	1.25392	0.213387	0.863207	1.24431
RNAseq	Whole Blood	Baseline	gene7185 (TRAF1)	-0.123523	6.11466	-1.25715	0.213402	0.863207	-1.24426
RNAseq	Whole Blood	Baseline	gene23277 (CLUH)	0.0695194	5.86285	1.25212	0.213524	0.863207	1.24393
RNAseq	Whole Blood	Baseline	gene100289678 (ZNF783)	-0.0790684	5.04279	-1.25329	0.213579	0.863207	-1.24379
RNAseq	Whole Blood	Baseline	gene5588 (PRKCQ)	-0.0669829	5.80484	-1.25303	0.213656	0.863207	-1.24357
RNAseq	Whole Blood	Baseline	gene23221 (RHOBTB2)	0.160716	4.50823	1.25601	0.213857	0.863207	1.24303
RNAseq	Whole Blood	Baseline	gene9172 (MYOM2)	1.46424	2.5984	1.25848	0.213981	0.863207	1.24269
RNAseq	Whole Blood	Baseline	gene55558 (PLXNA3)	-0.141512	5.19065	-1.25489	0.213994	0.863207	-1.24266
RNAseq	Whole Blood	Baseline	gene5034 (P4HB)	0.0787025	8.50248	1.25563	0.214018	0.863207	1.24259
RNAseq	Whole Blood	Baseline	gene339287 (MSL1)	-0.0778352	8.76131	-1.25397	0.214059	0.863207	-1.24248
RNAseq	Whole Blood	Baseline	gene814 (CAMK4)	-0.184785	4.36357	-1.25549	0.214114	0.863207	-1.24233
RNAseq	Whole Blood	Baseline	gene79087 (ALG12)	0.0786615	4.80828	1.25286	0.21416	0.863207	1.24221
RNAseq	Whole Blood	Baseline	gene26974 (ZNF285)	0.235748	0.884807	1.25192	0.214243	0.863207	1.24198
RNAseq	Whole Blood	Baseline	gene10902 (BRD8)	-0.0711208	6.09651	-1.25178	0.214375	0.863207	-1.24162
RNAseq	Whole Blood	Baseline	gene660 (BMX)	-0.309456	2.34017	-1.25457	0.214443	0.863207	-1.24144
RNAseq	Whole Blood	Baseline	gene285908 (LINC00174)	0.180585	3.7662	1.25353	0.214497	0.863207	1.2413
RNAseq	Whole Blood	Baseline	gene54929 (TMEM161A)	0.0878428	3.61949	1.24867	0.214524	0.863207	1.24122
RNAseq	Whole Blood	Baseline	gene54796 (BNC2)	0.470796	1.35815	1.25436	0.214535	0.863207	1.24119
RNAseq	Whole Blood	Baseline	gene9816 (URB2)	0.087017	3.64299	1.24723	0.214664	0.863207	1.24084
RNAseq	Whole Blood	Baseline	gene100216545 (KMT2E-AS1)	0.111831	3.33356	1.24841	0.214702	0.863207	1.24074
RNAseq	Whole Blood	Baseline	gene1849 (DUSP7)	0.0950977	6.06474	1.25178	0.214798	0.863207	1.24048
RNAseq	Whole Blood	Baseline	gene5345 (SERPINF2)	0.446872	-0.909994	1.24826	0.214854	0.863207	1.24033
RNAseq	Whole Blood	Baseline	gene4783 (NFIL3)	-0.116059	5.74224	-1.25201	0.214899	0.863207	-1.24021
RNAseq	Whole Blood	Baseline	gene432 (ASGR1)	0.213261	3.88854	1.25277	0.215006	0.863207	1.23992
RNAseq	Whole Blood	Baseline	gene2745 (GLRX)	0.10432	6.21593	1.25072	0.215079	0.863207	1.23972
RNAseq	Whole Blood	Baseline	gene8933 (RTL8C)	0.0844525	4.64814	1.24863	0.215139	0.863207	1.23956
RNAseq	Whole Blood	Baseline	gene64718 (UNKL)	-0.0819046	6.23151	-1.24851	0.21514	0.863207	-1.23955
RNAseq	Whole Blood	Baseline	gene399687 (MYO18A)	-0.0610872	7.60213	-1.25082	0.215256	0.863207	-1.23924
RNAseq	Whole Blood	Baseline	gene65986 (ZBTB10)	-0.108967	3.18099	-1.24582	0.215374	0.863207	-1.23892
RNAseq	Whole Blood	Baseline	gene129450 (TYW5)	-0.121502	3.15413	-1.24582	0.21556	0.863207	-1.23842
RNAseq	Whole Blood	Baseline	gene389792 (IER5L)	0.199572	3.68063	1.2496	0.21561	0.863207	1.23829
RNAseq	Whole Blood	Baseline	gene9397 (NMT2)	-0.12211	4.68313	-1.24985	0.215773	0.863207	-1.23785
RNAseq	Whole Blood	Baseline	gene8563 (THOC5)	0.0669286	6.00535	1.24763	0.21583	0.863207	1.23769
RNAseq	Whole Blood	Baseline	gene375513 (GUSBP4)	0.193243	2.7576	1.25059	0.215845	0.863207	1.23765
RNAseq	Whole Blood	Baseline	gene100129722 (STPG3-AS1)	0.301689	-0.816993	1.2427	0.215883	0.863207	1.23755
RNAseq	Whole Blood	Baseline	gene3177 (SLC29A2)	-0.165056	2.8535	-1.24875	0.216006	0.863207	-1.23722
RNAseq	Whole Blood	Baseline	gene101927069 (LOC101927069)	-0.196689	2.92433	-1.24855	0.216338	0.863207	-1.23632
RNAseq	Whole Blood	Baseline	gene81502 (HM13)	0.0934912	7.27502	1.24918	0.216379	0.863207	1.23621
RNAseq	Whole Blood	Baseline	gene92170 (MTG1)	0.128264	4.29143	1.24762	0.216441	0.863207	1.23605
RNAseq	Whole Blood	Baseline	gene1727 (CYB5R3)	0.0891084	7.31853	1.24813	0.216567	0.863207	1.23571
RNAseq	Whole Blood	Baseline	gene25956 (SEC31B)	-0.109741	5.4753	-1.2447	0.216699	0.863207	-1.23535
RNAseq	Whole Blood	Baseline	gene1119 (CHKA)	0.181263	3.19873	1.24713	0.216725	0.863207	1.23528
RNAseq	Whole Blood	Baseline	gene26523 (AGO1)	0.0757101	6.63437	1.24534	0.216914	0.863207	1.23477
RNAseq	Whole Blood	Baseline	gene10154 (PLXNC1)	0.0810989	8.96841	1.24433	0.216941	0.863207	1.2347
RNAseq	Whole Blood	Baseline	gene9885 (OSBPL2)	-0.0525152	7.17807	-1.24463	0.217144	0.863207	-1.23416
RNAseq	Whole Blood	Baseline	gene28448 (IGHV3-15)	0.422291	2.33329	1.23879	0.21716	0.863207	1.23411
RNAseq	Whole Blood	Baseline	gene6368 (CCL23)	0.764012	-2.35471	1.24456	0.217193	0.863207	1.23403
RNAseq	Whole Blood	Baseline	gene10981 (RAB32)	0.113126	4.74099	1.24546	0.217245	0.863207	1.23389
RNAseq	Whole Blood	Baseline	gene100507062 (PSMD6-AS2)	-0.169327	3.54152	-1.24287	0.217298	0.863207	-1.23374
RNAseq	Whole Blood	Baseline	gene10960 (LMAN2)	0.043638	7.59266	1.24299	0.217328	0.863207	1.23367
RNAseq	Whole Blood	Baseline	gene5688 (PSMA7)	0.0535286	6.919	1.24283	0.217474	0.863207	1.23327
RNAseq	Whole Blood	Baseline	gene3983 (ABLIM1)	-0.133717	7.62963	-1.24667	0.217508	0.863207	-1.23318
RNAseq	Whole Blood	Baseline	gene285830 (HLA-F-AS1)	-0.406317	-0.957708	-1.24127	0.217693	0.863207	-1.23269
RNAseq	Whole Blood	Baseline	gene941 (CD80)	0.388711	-0.817592	1.23975	0.217857	0.863207	1.23225
RNAseq	Whole Blood	Baseline	gene4311 (MME)	-0.196004	8.03243	-1.24327	0.218225	0.863207	-1.23126
RNAseq	Whole Blood	Baseline	gene7982 (ST7)	0.131268	2.94101	1.24114	0.218233	0.863207	1.23124
RNAseq	Whole Blood	Baseline	gene10391 (CORO2B)	0.537715	1.29594	1.24589	0.218266	0.863207	1.23115
RNAseq	Whole Blood	Baseline	gene64783 (RBM15)	-0.0629097	4.84564	-1.23859	0.218282	0.863207	-1.23111
RNAseq	Whole Blood	Baseline	gene8540 (AGPS)	0.0892439	5.09722	1.24118	0.21829	0.863207	1.23109
RNAseq	Whole Blood	Baseline	gene5826 (ABCD4)	-0.0650947	5.30636	-1.23971	0.218296	0.863207	-1.23107
RNAseq	Whole Blood	Baseline	gene7127 (TNFAIP2)	0.113512	10.1695	1.24175	0.218333	0.863207	1.23097
RNAseq	Whole Blood	Baseline	gene4722 (NDUFS3)	0.0725621	4.57174	1.23853	0.218347	0.863207	1.23094
RNAseq	Whole Blood	Baseline	gene81488 (POLR2M)	-0.0707515	4.85683	-1.23906	0.218383	0.863207	-1.23084
RNAseq	Whole Blood	Baseline	gene163255 (ZNF540)	-0.120874	2.43148	-1.2369	0.218405	0.863207	-1.23078
RNAseq	Whole Blood	Baseline	gene147199 (SCGB1C1)	0.761427	-1.48592	1.24346	0.218418	0.863207	1.23075
RNAseq	Whole Blood	Baseline	gene8925 (HERC1)	-0.074831	8.13244	-1.24031	0.218471	0.863207	-1.23061
RNAseq	Whole Blood	Baseline	gene9857 (CEP350)	-0.0615395	7.0741	-1.23937	0.218525	0.863207	-1.23046
RNAseq	Whole Blood	Baseline	gene100270804 (LINC00653)	-0.188859	1.05156	-1.23748	0.218754	0.863207	-1.22985
RNAseq	Whole Blood	Baseline	gene2793 (GNGT2)	0.153372	3.87077	1.23988	0.218936	0.863207	1.22936
RNAseq	Whole Blood	Baseline	gene55072 (RNF31)	-0.0930138	7.00595	-1.24085	0.219106	0.863207	-1.22891
RNAseq	Whole Blood	Baseline	gene1659 (DHX8)	0.0715487	6.84636	1.24118	0.219113	0.863207	1.22889
RNAseq	Whole Blood	Baseline	gene8804 (CREG1)	0.123624	6.14147	1.23998	0.219114	0.863207	1.22889
RNAseq	Whole Blood	Baseline	gene139189 (DGKK)	0.595296	1.73335	1.24254	0.219378	0.863207	1.22818
RNAseq	Whole Blood	Baseline	gene85027 (SMIM3)	0.147417	4.29136	1.24043	0.219581	0.863207	1.22764
RNAseq	Whole Blood	Baseline	gene8996 (NOL3)	0.228398	1.86449	1.23859	0.219652	0.863207	1.22745
RNAseq	Whole Blood	Baseline	gene51571 (FAM49B)	0.0654614	8.05075	1.23762	0.219704	0.863207	1.22731
RNAseq	Whole Blood	Baseline	gene101930085 (LOC101930085)	-0.132832	2.82876	-1.23683	0.219714	0.863207	-1.22729
RNAseq	Whole Blood	Baseline	gene6799 (SULT1A2)	-0.437238	2.64565	-1.2416	0.219723	0.863207	-1.22726
RNAseq	Whole Blood	Baseline	gene7408 (VASP)	0.0650009	9.59092	1.23823	0.219754	0.863207	1.22718
RNAseq	Whole Blood	Baseline	gene105373468 (NA)	-0.211987	1.76183	-1.23826	0.219757	0.863207	-1.22717
RNAseq	Whole Blood	Baseline	gene105372267 (LINC01862)	0.485466	-0.478673	1.23854	0.219805	0.863207	1.22705
RNAseq	Whole Blood	Baseline	gene5627 (PROS1)	0.472659	2.23927	1.24092	0.220071	0.863207	1.22634
RNAseq	Whole Blood	Baseline	gene53373 (TPCN1)	0.128679	6.43999	1.23843	0.220098	0.863207	1.22627
RNAseq	Whole Blood	Baseline	gene84280 (BTBD10)	0.0721183	5.17288	1.23574	0.220266	0.863207	1.22582
RNAseq	Whole Blood	Baseline	gene253769 (WDR27)	-0.122551	3.61363	-1.23448	0.220285	0.863207	-1.22577
RNAseq	Whole Blood	Baseline	gene79738 (BBS10)	0.112977	3.20315	1.23337	0.220309	0.863207	1.22571
RNAseq	Whole Blood	Baseline	gene53827 (FXYD5)	0.0846648	8.50969	1.23747	0.220384	0.863207	1.22551
RNAseq	Whole Blood	Baseline	gene2673 (GFPT1)	0.0855602	4.52929	1.23487	0.220388	0.863207	1.2255
RNAseq	Whole Blood	Baseline	gene905 (CCNT2)	-0.0641914	5.83111	-1.23355	0.220584	0.863207	-1.22498
RNAseq	Whole Blood	Baseline	gene5527 (PPP2R5C)	-0.0698141	7.64082	-1.23678	0.220631	0.863207	-1.22485
RNAseq	Whole Blood	Baseline	gene57449 (PLEKHG5)	-0.207706	3.28257	-1.23695	0.220633	0.863207	-1.22485
RNAseq	Whole Blood	Baseline	gene100130231 (LINC00861)	-0.132136	7.18419	-1.23579	0.220674	0.863207	-1.22474
RNAseq	Whole Blood	Baseline	gene83464 (APH1B)	0.0962826	4.89675	1.23579	0.220778	0.863207	1.22446
RNAseq	Whole Blood	Baseline	gene654364 (NME1-NME2)	0.106339	6.716	1.23665	0.22082	0.863207	1.22435
RNAseq	Whole Blood	Baseline	gene10439 (OLFM1)	0.609426	2.12281	1.23908	0.220849	0.863207	1.22427
RNAseq	Whole Blood	Baseline	gene23074 (UHRF1BP1L)	-0.0704596	5.6501	-1.23446	0.220955	0.863207	-1.22399
RNAseq	Whole Blood	Baseline	gene10943 (MSL3)	-0.0762462	6.88338	-1.23615	0.220975	0.863207	-1.22394
RNAseq	Whole Blood	Baseline	gene84958 (SYTL1)	0.0743602	7.38975	1.23324	0.221029	0.863207	1.2238
RNAseq	Whole Blood	Baseline	gene57447 (NDRG2)	0.143756	3.77656	1.2362	0.221029	0.863207	1.2238
RNAseq	Whole Blood	Baseline	gene91351 (DDX60L)	-0.212532	7.31088	-1.23708	0.221037	0.863207	-1.22378
RNAseq	Whole Blood	Day 1	gene439996 (IFIT1B)	0.227068	3.95944	0.713516	0.477964	0.863283	0.709581
RNAseq	Whole Blood	Day 1	gene23049 (SMG1)	-0.0493708	8.1131	-0.710901	0.478332	0.863346	-0.708988
RNAseq	Whole Blood	Day 1	gene259215 (LY6G6F)	0.198031	2.12218	0.712584	0.478387	0.863346	0.708899
RNAseq	Whole Blood	Day 1	gene1663 (DDX11)	0.305229	4.59754	0.713897	0.478496	0.863346	0.708723
RNAseq	Whole Blood	Day 1	gene5730 (PTGDS)	0.250294	4.49481	0.713097	0.478499	0.863346	0.708719
RNAseq	Whole Blood	Day 1	gene26025 (PCDHGA12)	0.214583	1.27888	0.712059	0.478516	0.863346	0.708692
RNAseq	Whole Blood	Day 1	gene29760 (BLNK)	0.134535	3.80274	0.712178	0.478516	0.863346	0.708691
RNAseq	Whole Blood	Baseline	gene162073 (ITPRIPL2)	0.164878	4.86051	1.2333	0.221327	0.863365	1.22301
RNAseq	Whole Blood	Baseline	gene6646 (SOAT1)	0.0661157	6.02312	1.23188	0.221342	0.863365	1.22297
RNAseq	Whole Blood	Baseline	gene2153 (F5)	0.214151	6.775	1.23634	0.221394	0.863365	1.22283
RNAseq	Whole Blood	Baseline	gene101927438 (LINC01800)	0.380639	-0.496668	1.23227	0.221457	0.863365	1.22266
RNAseq	Whole Blood	Baseline	gene8843 (HCAR3)	0.256332	6.28086	1.23588	0.221547	0.863365	1.22243
RNAseq	Whole Blood	Baseline	gene80306 (MED28)	0.0726058	5.9987	1.23167	0.221964	0.863365	1.22132
RNAseq	Whole Blood	Baseline	gene30061 (SLC40A1)	-0.118346	6.70494	-1.23355	0.222155	0.863365	-1.22082
RNAseq	Whole Blood	Baseline	gene9895 (TECPR2)	0.115331	7.41113	1.23213	0.222302	0.863365	1.22043
RNAseq	Whole Blood	Baseline	gene9422 (ZNF264)	0.0841898	5.8177	1.2301	0.222376	0.863365	1.22023
RNAseq	Whole Blood	Baseline	gene54492 (NEURL1B)	0.3113	-0.119776	1.22806	0.222456	0.863365	1.22002
RNAseq	Whole Blood	Baseline	gene29087 (THYN1)	-0.0718713	4.75721	-1.22965	0.222512	0.863365	-1.21988
RNAseq	Whole Blood	Baseline	gene375346 (STIMATE)	0.0850246	5.56588	1.23008	0.222577	0.863365	1.2197
RNAseq	Whole Blood	Baseline	gene285381 (DPH3)	0.0815193	4.50667	1.22823	0.222796	0.863365	1.21913
RNAseq	Whole Blood	Baseline	gene11116 (FGFR1OP)	-0.158169	4.29145	-1.23075	0.222918	0.863365	-1.21881
RNAseq	Whole Blood	Baseline	gene102288414 (C11orf98)	0.0663514	5.03482	1.22851	0.222928	0.863365	1.21878
RNAseq	Whole Blood	Baseline	gene8814 (CDKL1)	-0.167626	2.44398	-1.22762	0.222986	0.863365	-1.21863
RNAseq	Whole Blood	Baseline	gene8334 (H2AC6)	-0.13659	6.50966	-1.23059	0.223103	0.863365	-1.21832
RNAseq	Whole Blood	Baseline	gene8510 (MMP23B)	0.352612	0.238242	1.22822	0.22313	0.863365	1.21825
RNAseq	Whole Blood	Baseline	gene8661 (EIF3A)	0.0580673	8.62798	1.22682	0.223171	0.863365	1.21814
RNAseq	Whole Blood	Baseline	gene26137 (ZBTB20)	-0.0836799	5.44547	-1.22613	0.223195	0.863365	-1.21808
RNAseq	Whole Blood	Baseline	gene5336 (PLCG2)	0.0729132	7.95614	1.22833	0.223431	0.863365	1.21746
RNAseq	Whole Blood	Baseline	gene100616414 (MIR4761)	0.145687	3.30087	1.22732	0.223479	0.863365	1.21733
RNAseq	Whole Blood	Baseline	gene4897 (NRCAM)	-0.446937	1.36402	-1.23067	0.223564	0.863365	-1.21711
RNAseq	Whole Blood	Baseline	gene57217 (TTC7A)	0.110354	6.9673	1.2291	0.223592	0.863365	1.21703
RNAseq	Whole Blood	Baseline	gene100996273 (NA)	0.207055	3.61908	1.22474	0.223623	0.863365	1.21695
RNAseq	Whole Blood	Baseline	gene10525 (HYOU1)	0.0793567	6.95413	1.2268	0.223718	0.863365	1.2167
RNAseq	Whole Blood	Baseline	gene64750 (SMURF2)	-0.053325	5.32741	-1.22413	0.223724	0.863365	-1.21669
RNAseq	Whole Blood	Baseline	gene84707 (BEX2)	-0.151535	2.99461	-1.2266	0.223928	0.863365	-1.21615
RNAseq	Whole Blood	Baseline	gene5334 (PLCL1)	-0.237415	3.70273	-1.22927	0.223973	0.863365	-1.21603
RNAseq	Whole Blood	Baseline	gene84947 (SERAC1)	0.137665	2.72866	1.22556	0.224008	0.863365	1.21594
RNAseq	Whole Blood	Baseline	gene6925 (TCF4)	0.157172	4.64297	1.22811	0.224058	0.863365	1.21581
RNAseq	Whole Blood	Baseline	gene9846 (GAB2)	-0.0578182	7.9785	-1.22495	0.224103	0.863365	-1.21569
RNAseq	Whole Blood	Baseline	gene607 (BCL9)	-0.126841	4.50348	-1.22744	0.224129	0.863365	-1.21562
RNAseq	Whole Blood	Baseline	gene288 (ANK3)	0.213761	4.1626	1.22867	0.224147	0.863365	1.21557
RNAseq	Whole Blood	Baseline	gene374946 (DRAXIN)	-0.44851	0.651586	-1.22812	0.224149	0.863365	-1.21557
RNAseq	Whole Blood	Baseline	gene284233 (CYP4F35P)	-0.250437	1.57124	-1.22666	0.224474	0.863365	-1.21472
RNAseq	Whole Blood	Baseline	gene78989 (COLEC11)	-0.638386	-3.59176	-1.22301	0.224553	0.863365	-1.21451
RNAseq	Whole Blood	Baseline	gene5925 (RB1)	0.0656393	5.41527	1.22237	0.224605	0.863365	1.21437
RNAseq	Whole Blood	Baseline	gene353238 (PADI6)	0.923808	-1.80707	1.22687	0.224912	0.863365	1.21357
RNAseq	Whole Blood	Baseline	gene7525 (YES1)	0.160014	2.84285	1.22344	0.224945	0.863365	1.21348
RNAseq	Whole Blood	Baseline	gene9567 (GTPBP1)	-0.0843818	7.04168	-1.22448	0.225017	0.863365	-1.21329
RNAseq	Whole Blood	Baseline	gene947 (CD34)	-0.482568	0.197018	-1.22493	0.225223	0.863365	-1.21276
RNAseq	Whole Blood	Baseline	gene246175 (CNOT6L)	-0.0787995	6.82798	-1.22262	0.225351	0.863365	-1.21242
RNAseq	Whole Blood	Baseline	gene83869 (TTTY14)	-0.293371	-2.7126	-1.21663	0.225411	0.863365	-1.21226
RNAseq	Whole Blood	Baseline	gene84937 (ZNRF1)	0.155878	2.99526	1.22276	0.225503	0.863365	1.21202
RNAseq	Whole Blood	Baseline	gene285180 (RUFY4)	-0.301972	1.9066	-1.22157	0.225557	0.863365	-1.21188
RNAseq	Whole Blood	Baseline	gene8031 (NCOA4)	-0.0968755	9.84617	-1.22411	0.225606	0.863365	-1.21175
RNAseq	Whole Blood	Baseline	gene56603 (CYP26B1)	-1.96545	-2.67972	-1.22637	0.225699	0.863365	-1.21151
RNAseq	Whole Blood	Baseline	gene205564 (SENP5)	0.0499354	5.58446	1.21804	0.225897	0.863365	1.211
RNAseq	Whole Blood	Baseline	gene9343 (EFTUD2)	0.085419	6.83347	1.22272	0.225993	0.863365	1.21074
RNAseq	Whole Blood	Baseline	gene5577 (PRKAR2B)	0.304932	6.08008	1.2253	0.226	0.863365	1.21073
RNAseq	Whole Blood	Baseline	gene4520 (MTF1)	0.060432	6.30968	1.21873	0.226235	0.863365	1.21011
RNAseq	Whole Blood	Baseline	gene3569 (IL6)	-0.545245	-2.08335	-1.21797	0.22625	0.863365	-1.21007
RNAseq	Whole Blood	Baseline	gene6837 (MED22)	0.0819399	5.8191	1.22145	0.226318	0.863365	1.2099
RNAseq	Whole Blood	Baseline	gene5395 (PMS2)	-0.0964614	4.08708	-1.21999	0.22634	0.863365	-1.20984
RNAseq	Whole Blood	Baseline	gene23127 (COLGALT2)	-0.516607	1.61731	-1.22358	0.226553	0.863365	-1.20929
RNAseq	Whole Blood	Baseline	gene1650 (DDOST)	0.0728428	7.33044	1.21956	0.226676	0.863365	1.20897
RNAseq	Whole Blood	Baseline	gene3612 (IMPA1)	-0.100217	3.47244	-1.2175	0.226702	0.863365	-1.2089
RNAseq	Whole Blood	Baseline	gene100129716 (ARRDC3-AS1)	0.235989	-0.178197	1.21403	0.226714	0.863365	1.20887
RNAseq	Whole Blood	Baseline	gene9181 (ARHGEF2)	0.0359961	8.64316	1.21768	0.226724	0.863365	1.20884
RNAseq	Whole Blood	Baseline	gene94005 (PIGS)	0.0867343	6.24676	1.22121	0.226751	0.863365	1.20877
RNAseq	Whole Blood	Baseline	gene56897 (WRNIP1)	0.0650482	5.88753	1.21894	0.226821	0.863365	1.20859
RNAseq	Whole Blood	Baseline	gene22990 (PCNX1)	-0.103625	7.80537	-1.21918	0.226876	0.863365	-1.20845
RNAseq	Whole Blood	Baseline	gene9798 (IST1)	0.040585	7.64958	1.21779	0.226906	0.863365	1.20837
RNAseq	Whole Blood	Baseline	gene1345 (COX6C)	0.10831	5.33854	1.21835	0.22694	0.863365	1.20828
RNAseq	Whole Blood	Baseline	gene10335 (MRVI1)	0.200229	6.10573	1.22069	0.227004	0.863365	1.20811
RNAseq	Whole Blood	Baseline	gene6183 (MRPS12)	0.0869059	3.76072	1.21518	0.227015	0.863365	1.20808
RNAseq	Whole Blood	Baseline	gene388327 (C17orf100)	-0.211989	0.860641	-1.21561	0.227082	0.863365	-1.20791
RNAseq	Whole Blood	Baseline	gene89891 (WDR34)	0.1885	2.46964	1.21796	0.227106	0.863365	1.20785
RNAseq	Whole Blood	Baseline	gene22909 (FAN1)	-0.144931	2.954	-1.21739	0.227111	0.863365	-1.20784
RNAseq	Whole Blood	Day 1	gene91050 (CCDC149)	0.122158	4.11274	0.711803	0.478718	0.863403	0.708365
RNAseq	Whole Blood	Day 1	gene7737 (RNF113A)	-0.0373837	4.86601	-0.709685	0.47872	0.863403	-0.708362
RNAseq	Whole Blood	Day 28	gene94122 (SYTL5)	0.518504	-3.42268	0.82669	0.410009	0.863553	0.823878
RNAseq	Whole Blood	Day 1	gene7159 (TP53BP2)	-0.0386521	5.9089	-0.709916	0.479055	0.863616	-0.707823
RNAseq	Whole Blood	Day 1	gene63929 (XPNPEP3)	-0.057743	4.17603	-0.709679	0.479091	0.863616	-0.707766
RNAseq	Whole Blood	Day 1	gene121512 (FGD4)	0.0694196	5.33486	0.709608	0.479104	0.863616	0.707745
RNAseq	Whole Blood	Day 1	gene5683 (PSMA2)	0.0494127	5.65455	0.708991	0.479183	0.863616	0.707617
RNAseq	Whole Blood	Day 28	gene283777 (FAM169B)	0.392401	-1.52919	0.825088	0.410135	0.863636	0.823657
RNAseq	Whole Blood	Baseline	gene1652 (DDT)	-0.156119	3.41795	-1.2193	0.227324	0.863848	-1.20728
RNAseq	Whole Blood	Day 1	gene29110 (TBK1)	0.0525449	5.31484	0.709501	0.479457	0.863933	0.707177
RNAseq	Whole Blood	Day 1	gene6207 (RPS13)	-0.0626806	7.95142	-0.709355	0.479532	0.863933	-0.707056
RNAseq	Whole Blood	Day 28	gene2814 (GP5)	0.157176	2.47956	0.826705	0.410467	0.864096	0.823071
RNAseq	Whole Blood	Day 28	gene7109 (TRAPPC10)	0.0499804	6.68091	0.82498	0.410526	0.864096	0.822969
RNAseq	Whole Blood	Day 28	gene23504 (RIMBP2)	-0.908755	-3.11468	-0.828623	0.410652	0.86418	-0.822747
RNAseq	Whole Blood	Day 1	gene146198 (ZFP90)	-0.081501	5.20154	-0.710309	0.479799	0.86426	-0.706625
RNAseq	Whole Blood	Day 28	gene55831 (EMC3)	-0.121664	6.52344	-0.827095	0.410926	0.86434	-0.822265
RNAseq	Whole Blood	Day 28	gene51703 (ACSL5)	0.0614687	6.26392	0.825386	0.410943	0.86434	0.822236
RNAseq	Whole Blood	Day 28	gene55268 (ECHDC2)	-0.10611	5.47237	-0.825812	0.41106	0.86434	-0.822029
RNAseq	Whole Blood	Day 28	gene115572 (TENT5B)	0.425306	-2.23662	0.82371	0.411073	0.86434	0.822008
RNAseq	Whole Blood	Day 1	gene284802 (FRG1BP)	-0.180364	3.7842	-0.711223	0.479932	0.864344	-0.706412
RNAseq	Whole Blood	Day 28	gene9887 (SMG7)	0.0376497	7.33709	0.824178	0.411175	0.864373	0.821828
RNAseq	Whole Blood	Baseline	gene196513 (DCP1B)	-0.08317	3.89455	-1.2147	0.227603	0.864417	-1.20656
RNAseq	Whole Blood	Baseline	gene25912 (C1orf43)	0.0568936	6.88874	1.21639	0.22773	0.864417	1.20623
RNAseq	Whole Blood	Baseline	gene6487 (ST3GAL3)	0.119256	3.39238	1.21666	0.227733	0.864417	1.20622
RNAseq	Whole Blood	Day 1	gene37 (ACADVL)	0.0639946	7.59138	0.708631	0.480141	0.864447	0.706076
RNAseq	Whole Blood	Day 1	gene222223 (KIAA1324L)	0.204697	2.26073	0.709685	0.480312	0.864447	0.705801
RNAseq	Whole Blood	Day 1	gene5469 (MED1)	-0.0401915	6.66684	-0.707389	0.480387	0.864447	-0.70568
RNAseq	Whole Blood	Day 1	gene126003 (TRAPPC5)	0.0810134	5.7608	0.7084	0.480504	0.864447	0.705493
RNAseq	Whole Blood	Day 1	gene148811 (PM20D1)	0.51735	-0.855484	0.709722	0.480518	0.864447	0.70547
RNAseq	Whole Blood	Day 1	gene6811 (STX5)	0.0327038	5.79239	0.707126	0.480556	0.864447	0.705409
RNAseq	Whole Blood	Day 1	gene102723828 (LINC02506)	-0.68265	-3.07267	-0.709198	0.480673	0.864447	-0.70522
RNAseq	Whole Blood	Day 1	gene2288 (FKBP4)	0.0837677	5.42375	0.706884	0.480729	0.864447	0.705131
RNAseq	Whole Blood	Day 1	gene2060 (EPS15)	0.039105	6.60183	0.707134	0.480867	0.864447	0.704909
RNAseq	Whole Blood	Day 1	gene3137 (HLA-J)	0.430314	4.00206	0.710113	0.480903	0.864447	0.704851
RNAseq	Whole Blood	Day 1	gene221442 (ADCY10P1)	0.0921543	3.83904	0.706843	0.480939	0.864447	0.704793
RNAseq	Whole Blood	Baseline	gene5787 (PTPRB)	0.503656	-1.00541	1.21518	0.227881	0.864516	1.20583
RNAseq	Whole Blood	Baseline	gene4831 (NME2)	0.108748	6.59743	1.2179	0.227931	0.864516	1.20571
RNAseq	Whole Blood	Day 1	gene105373780 (LOC105373780)	0.0835278	3.68031	0.706463	0.481172	0.864702	0.704419
RNAseq	Whole Blood	Day 1	gene440712 (RHEX)	-0.191776	1.8458	-0.707488	0.481253	0.864702	-0.704288
RNAseq	Whole Blood	Day 1	gene727956 (SDHAP2)	-0.157699	3.24233	-0.708179	0.481353	0.864726	-0.704128
RNAseq	Whole Blood	Day 28	gene117166 (WFIKKN1)	0.336652	-0.242478	0.824739	0.411487	0.864806	0.82128
RNAseq	Whole Blood	Day 28	gene100131827 (ZNF717)	-0.124722	2.62828	-0.824455	0.411553	0.864806	-0.821163
RNAseq	Whole Blood	Day 28	gene8745 (ADAM23)	-0.292264	1.58617	-0.826469	0.411659	0.864846	-0.820978
RNAseq	Whole Blood	Day 28	gene83862 (TMEM120A)	-0.0836359	5.64046	-0.824602	0.411849	0.864902	-0.820644
RNAseq	Whole Blood	Day 28	gene53981 (CPSF2)	0.0517836	6.12858	0.824234	0.412012	0.864902	0.820359
RNAseq	Whole Blood	Day 28	gene79705 (LRRK1)	0.0803244	5.426	0.823176	0.412256	0.864902	0.81993
RNAseq	Whole Blood	Day 28	gene55871 (CBWD1)	-0.198962	3.42869	-0.825075	0.412393	0.864902	-0.81969
RNAseq	Whole Blood	Day 28	gene23641 (LDOC1)	-0.150891	2.65796	-0.823795	0.412462	0.864902	-0.819569
RNAseq	Whole Blood	Day 28	gene124460 (SNX20)	0.0576947	6.7441	0.822757	0.412488	0.864902	0.819524
RNAseq	Whole Blood	Day 28	gene221692 (PHACTR1)	0.148512	4.05887	0.822838	0.412577	0.864902	0.819368
RNAseq	Whole Blood	Day 28	gene285965 (EPHA1-AS1)	0.2651	1.84356	0.824558	0.412642	0.864902	0.819254
RNAseq	Whole Blood	Day 28	gene6652 (SORD)	0.15878	3.93799	0.824285	0.412703	0.864902	0.819147
RNAseq	Whole Blood	Day 28	gene197370 (NSMCE1)	0.0699355	4.83461	0.822023	0.412709	0.864902	0.819136
RNAseq	Whole Blood	Day 28	gene2531 (KDSR)	-0.100217	4.54579	-0.822959	0.412948	0.864902	-0.818717
RNAseq	Whole Blood	Day 28	gene79885 (HDAC11)	0.102921	2.78592	0.820751	0.412988	0.864902	0.818647
RNAseq	Whole Blood	Day 28	gene79571 (GCC1)	0.0448985	5.89754	0.82105	0.413168	0.864902	0.818331
RNAseq	Whole Blood	Day 28	gene23196 (FAM120A)	0.0341461	8.07099	0.820074	0.413356	0.864902	0.818002
RNAseq	Whole Blood	Day 28	gene85026 (ARRDC1-AS1)	-0.0820293	3.47831	-0.819689	0.413394	0.864902	-0.817936
RNAseq	Whole Blood	Day 28	gene92745 (SLC38A5)	-0.210935	5.37246	-0.823209	0.413481	0.864902	-0.817784
RNAseq	Whole Blood	Day 28	gene2591 (GALNT3)	-0.0951825	4.51423	-0.82148	0.413505	0.864902	-0.817741
RNAseq	Whole Blood	Day 28	gene84984 (CEP19)	-0.119284	5.61083	-0.822185	0.413602	0.864902	-0.817571
RNAseq	Whole Blood	Day 28	gene100131187 (TSTD1)	-0.0799625	4.40446	-0.819686	0.413745	0.864902	-0.817322
RNAseq	Whole Blood	Day 28	gene9911 (TMCC2)	-0.223694	5.08682	-0.822552	0.413788	0.864902	-0.817245
RNAseq	Whole Blood	Day 28	gene10916 (MAGED2)	0.052867	5.75493	0.820695	0.413913	0.864902	0.817026
RNAseq	Whole Blood	Day 28	gene284439 (SLC25A42)	-0.0702627	4.70601	-0.819466	0.414206	0.864902	-0.816515
RNAseq	Whole Blood	Day 28	gene5654 (HTRA1)	0.309214	0.102379	0.819911	0.414238	0.864902	0.816458
RNAseq	Whole Blood	Day 28	gene7423 (VEGFB)	-0.0646339	4.78707	-0.8185	0.414376	0.864902	-0.816216
RNAseq	Whole Blood	Day 28	gene4556 (TRNE)	0.205872	4.43064	0.819741	0.414447	0.864902	0.816093
RNAseq	Whole Blood	Day 28	gene3779 (KCNMB1)	0.174761	2.54442	0.819462	0.414663	0.864902	0.815714
RNAseq	Whole Blood	Day 28	gene54998 (AURKAIP1)	-0.0720183	6.05234	-0.81918	0.41486	0.864902	-0.815371
RNAseq	Whole Blood	Day 28	gene5048 (PAFAH1B1)	-0.0320293	7.44246	-0.817975	0.414944	0.864902	-0.815224
RNAseq	Whole Blood	Day 28	gene51411 (BIN2)	0.0416855	9.36245	0.819323	0.414956	0.864902	0.815203
RNAseq	Whole Blood	Day 28	gene100505869 (CFAP58-DT)	0.212871	1.25278	0.817475	0.415087	0.864902	0.814974
RNAseq	Whole Blood	Day 28	gene83541 (FAM110A)	0.0776159	6.12294	0.818399	0.415097	0.864902	0.814956
RNAseq	Whole Blood	Day 28	gene353189 (SLCO4C1)	-0.152635	4.57712	-0.817674	0.415108	0.864902	-0.814937
RNAseq	Whole Blood	Day 28	gene11316 (COPE)	0.0451722	7.19411	0.817508	0.415274	0.864902	0.814647
RNAseq	Whole Blood	Day 28	gene342908 (ZNF404)	-0.240624	0.0497116	-0.816079	0.415299	0.864902	-0.814604
RNAseq	Whole Blood	Day 28	gene100272228 (LINC00894)	0.107425	2.6434	0.816437	0.415316	0.864902	0.814574
RNAseq	Whole Blood	Day 28	gene11123 (RCAN3)	-0.10525	6.08677	-0.818382	0.415326	0.864902	-0.814557
RNAseq	Whole Blood	Day 28	gene93164 (HTR7P1)	0.160037	1.83142	0.81718	0.415357	0.864902	0.814503
RNAseq	Whole Blood	Day 28	gene22880 (MORC2)	-0.0518801	6.00611	-0.817897	0.415419	0.864902	-0.814394
RNAseq	Whole Blood	Day 28	gene94103 (ORMDL3)	-0.106957	6.43197	-0.819964	0.415433	0.864902	-0.81437
RNAseq	Whole Blood	Day 28	gene201895 (SMIM14)	-0.061877	5.37907	-0.817109	0.415445	0.864902	-0.81435
RNAseq	Whole Blood	Day 28	gene51780 (KDM3B)	0.0389083	7.91675	0.816229	0.415508	0.864902	0.814239
RNAseq	Whole Blood	Day 28	gene23169 (SLC35D1)	-0.0717448	4.31267	-0.816406	0.415512	0.864902	-0.814232
RNAseq	Whole Blood	Day 28	gene56953 (NT5M)	0.217844	3.53873	0.8195	0.415519	0.864902	0.814221
RNAseq	Whole Blood	Day 28	gene57684 (ZBTB26)	0.0965515	2.36353	0.815349	0.415649	0.864902	0.813994
RNAseq	Whole Blood	Day 28	gene6948 (TCN2)	0.211852	3.14505	0.817199	0.415651	0.864902	0.813989
RNAseq	Whole Blood	Day 28	gene6580 (SLC22A1)	0.187625	2.34646	0.81795	0.415697	0.864902	0.813908
RNAseq	Whole Blood	Day 28	gene5445 (PON2)	0.125549	2.40869	0.816873	0.415743	0.864902	0.813828
RNAseq	Whole Blood	Baseline	gene23367 (LARP1)	-0.0590811	7.72137	-1.21239	0.228205	0.865009	-1.205
RNAseq	Whole Blood	Baseline	gene10928 (RALBP1)	-0.0921944	7.66854	-1.21654	0.228241	0.865009	-1.2049
RNAseq	Whole Blood	Baseline	gene860 (RUNX2)	-0.126436	5.86028	-1.21706	0.228386	0.865009	-1.20453
RNAseq	Whole Blood	Baseline	gene9265 (CYTH3)	0.146665	4.48451	1.218	0.228406	0.865009	1.20447
RNAseq	Whole Blood	Day 1	gene134359 (POC5)	-0.070242	3.52888	-0.705617	0.481625	0.865057	-0.703691
RNAseq	Whole Blood	Day 1	gene2783 (GNB2)	-0.0381431	8.82612	-0.705633	0.48178	0.865057	-0.703442
RNAseq	Whole Blood	Day 1	gene11142 (PKIG)	0.128806	3.22468	0.706344	0.481953	0.865057	0.703166
RNAseq	Whole Blood	Day 1	gene391712 (TRIM61)	0.28717	-0.904948	0.705457	0.482037	0.865057	0.703031
RNAseq	Whole Blood	Day 1	gene57513 (CASKIN2)	-0.23677	-0.407491	-0.704268	0.482095	0.865057	-0.702937
RNAseq	Whole Blood	Day 1	gene9877 (ZC3H11A)	-0.0309649	7.97079	-0.704588	0.48211	0.865057	-0.702913
RNAseq	Whole Blood	Day 1	gene71 (ACTG1)	0.0486994	11.0507	0.706468	0.482254	0.865057	0.702683
RNAseq	Whole Blood	Day 1	gene8131 (NPRL3)	0.179189	7.62846	0.706874	0.482301	0.865057	0.702607
RNAseq	Whole Blood	Day 1	gene9167 (COX7A2L)	-0.0468508	5.91173	-0.704478	0.482314	0.865057	-0.702585
RNAseq	Whole Blood	Day 1	gene28559 (TRBV28)	-0.383948	2.32501	-0.707305	0.482468	0.865071	-0.702338
RNAseq	Whole Blood	Day 1	gene158160 (HSD17B7P2)	-0.151308	2.02447	-0.704927	0.482495	0.865071	-0.702295
RNAseq	Whole Blood	Day 1	gene3300 (DNAJB2)	-0.0878575	6.83112	-0.705554	0.482724	0.865277	-0.701928
RNAseq	Whole Blood	Day 1	gene84061 (MAGT1)	0.0392114	5.87311	0.703372	0.482783	0.865277	0.701834
RNAseq	Whole Blood	Baseline	gene8539 (API5)	0.0487618	6.4367	1.21116	0.228587	0.865365	1.20401
RNAseq	Whole Blood	Day 1	gene10163 (WASF2)	-0.058397	9.09361	-0.704997	0.483051	0.865368	-0.701405
RNAseq	Whole Blood	Day 1	gene257194 (NEGR1)	0.298656	0.0653815	0.704067	0.483323	0.865368	0.700968
RNAseq	Whole Blood	Day 1	gene9414 (TJP2)	0.1542	4.91686	0.705403	0.483328	0.865368	0.70096
RNAseq	Whole Blood	Day 1	gene55240 (STEAP3)	0.198632	2.63304	0.704963	0.483392	0.865368	0.700857
RNAseq	Whole Blood	Day 1	gene93550 (ZFAND4)	-0.0645921	3.84047	-0.70263	0.483457	0.865368	-0.700754
RNAseq	Whole Blood	Day 1	gene160 (AP2A1)	-0.0556303	7.93962	-0.703958	0.483484	0.865368	-0.700711
RNAseq	Whole Blood	Day 1	gene25843 (MOB4)	0.0560658	4.4107	0.701955	0.483509	0.865368	0.700671
RNAseq	Whole Blood	Day 1	gene11212 (PLPBP)	0.0468843	5.72107	0.703124	0.483533	0.865368	0.700631
RNAseq	Whole Blood	Day 1	gene286336 (FAM78A)	-0.0344287	7.93482	-0.702617	0.483611	0.865368	-0.700506
RNAseq	Whole Blood	Day 1	gene27232 (GNMT)	0.0575191	4.73953	0.701639	0.483881	0.865372	0.700074
RNAseq	Whole Blood	Day 1	gene285381 (DPH3)	0.0551231	4.50667	0.701833	0.483894	0.865372	0.700054
RNAseq	Whole Blood	Day 1	gene931 (MS4A1)	0.187596	6.68149	0.703662	0.484262	0.865372	0.699464
RNAseq	Whole Blood	Day 1	gene6689 (SPIB)	0.128057	5.12725	0.703032	0.4843	0.865372	0.699404
RNAseq	Whole Blood	Day 1	gene78987 (CRELD1)	0.0701511	4.48937	0.702025	0.484323	0.865372	0.699367
RNAseq	Whole Blood	Day 1	gene28231 (SLCO4A1)	0.239736	-0.278026	0.701169	0.484377	0.865372	0.69928
RNAseq	Whole Blood	Day 1	gene64073 (C19orf33)	0.331102	0.89723	0.703923	0.484387	0.865372	0.699263
RNAseq	Whole Blood	Day 1	gene55769 (ZNF83)	0.129007	5.32298	0.702287	0.484602	0.865372	0.698921
RNAseq	Whole Blood	Day 1	gene25904 (CNOT10)	-0.0438265	4.92067	-0.70031	0.484619	0.865372	-0.698893
RNAseq	Whole Blood	Day 1	gene7862 (BRPF1)	-0.0369886	6.1435	-0.700587	0.484794	0.865372	-0.698614
RNAseq	Whole Blood	Day 1	gene3577 (CXCR1)	-0.0697372	9.35034	-0.700828	0.484897	0.865372	-0.698448
RNAseq	Whole Blood	Day 1	gene200958 (MUC20)	-0.33685	0.156195	-0.701833	0.484942	0.865372	-0.698376
RNAseq	Whole Blood	Day 1	gene83869 (TTTY14)	-0.217749	-2.7126	-0.699206	0.485055	0.865372	-0.698196
RNAseq	Whole Blood	Day 1	gene984 (CDK11B)	-0.0559998	6.60324	-0.701655	0.485144	0.865372	-0.698054
RNAseq	Whole Blood	Day 1	gene26135 (SERBP1)	0.0350654	7.90192	0.699494	0.485153	0.865372	0.698039
RNAseq	Whole Blood	Day 1	gene23193 (GANAB)	0.0293746	8.15254	0.700547	0.485219	0.865372	0.697933
RNAseq	Whole Blood	Day 1	gene9960 (USP3)	0.0427276	7.19857	0.700677	0.485309	0.865372	0.697789
RNAseq	Whole Blood	Day 1	gene7805 (LAPTM5)	-0.0311054	10.8012	-0.701076	0.485331	0.865372	-0.697754
RNAseq	Whole Blood	Day 1	gene2531 (KDSR)	0.0856725	4.54579	0.70089	0.485361	0.865372	0.697706
RNAseq	Whole Blood	Day 1	gene541471 (MIR4435-2HG)	0.110707	3.22838	0.700361	0.485597	0.865372	0.697329
RNAseq	Whole Blood	Day 1	gene9805 (SCRN1)	0.118232	5.48749	0.701488	0.485649	0.865372	0.697245
RNAseq	Whole Blood	Day 1	gene54806 (AHI1)	-0.166685	2.03763	-0.700503	0.485668	0.865372	-0.697215
RNAseq	Whole Blood	Day 1	gene647042 (GOLGA6L10)	-0.413159	-1.53217	-0.699707	0.485756	0.865372	-0.697074
RNAseq	Whole Blood	Day 1	gene54540 (FAM193B)	-0.0635154	7.10032	-0.699135	0.485778	0.865372	-0.69704
RNAseq	Whole Blood	Day 1	gene91252 (SLC39A13)	-0.0487781	4.99979	-0.698662	0.485793	0.865372	-0.697016
RNAseq	Whole Blood	Day 1	gene400410 (ST20)	0.0806604	4.82639	0.698386	0.486216	0.865372	0.69634
RNAseq	Whole Blood	Day 1	gene23160 (WDR43)	0.0410942	5.2019	0.697115	0.486454	0.865372	0.695959
RNAseq	Whole Blood	Day 1	gene8539 (API5)	0.0349103	6.4367	0.697205	0.486514	0.865372	0.695864
RNAseq	Whole Blood	Day 1	gene80179 (MYO19)	-0.065374	3.79042	-0.69715	0.486663	0.865372	-0.695626
RNAseq	Whole Blood	Day 1	gene100507419 (MMP25-AS1)	-0.0984867	5.10444	-0.698521	0.486684	0.865372	-0.695593
RNAseq	Whole Blood	Day 1	gene1431 (CS)	0.0512045	7.3036	0.698854	0.486684	0.865372	0.695592
RNAseq	Whole Blood	Day 1	gene147947 (ZNF542P)	-0.12609	3.48489	-0.699122	0.486709	0.865372	-0.695553
RNAseq	Whole Blood	Day 1	gene8926 (SNURF)	-0.0477429	6.62345	-0.698382	0.486758	0.865372	-0.695475
RNAseq	Whole Blood	Day 1	gene80231 (CXorf21)	0.0619394	5.33335	0.697589	0.486782	0.865372	0.695436
RNAseq	Whole Blood	Day 1	gene2677 (GGCX)	0.058172	4.73538	0.697643	0.486805	0.865372	0.6954
RNAseq	Whole Blood	Day 1	gene27130 (INVS)	-0.0622916	4.01577	-0.697062	0.486809	0.865372	-0.695393
RNAseq	Whole Blood	Day 1	gene2120 (ETV6)	0.0479965	6.9445	0.697345	0.487047	0.865372	0.695013
RNAseq	Whole Blood	Day 1	gene29035 (C16orf72)	-0.039889	7.62124	-0.696465	0.487076	0.865372	-0.694967
RNAseq	Whole Blood	Day 1	gene5336 (PLCG2)	-0.0462632	7.95614	-0.697377	0.487104	0.865372	-0.694923
RNAseq	Whole Blood	Day 1	gene1108 (CHD4)	-0.0343459	8.49125	-0.69602	0.487327	0.865372	-0.694567
RNAseq	Whole Blood	Day 1	gene9473 (THEMIS2)	0.0499197	8.98378	0.697618	0.487357	0.865372	0.694518
RNAseq	Whole Blood	Day 1	gene5159 (PDGFRB)	0.301637	2.84929	0.69847	0.487404	0.865372	0.694443
RNAseq	Whole Blood	Day 1	gene23145 (SSPO)	-0.136692	2.3976	-0.696542	0.487426	0.865372	-0.694408
RNAseq	Whole Blood	Day 1	gene10425 (ARIH2)	-0.035637	6.67384	-0.696482	0.487476	0.865372	-0.694328
RNAseq	Whole Blood	Day 1	gene151230 (KLHL23)	0.202985	-0.287308	0.694935	0.487813	0.865372	0.693792
RNAseq	Whole Blood	Day 1	gene6638 (SNRPN)	-0.0476214	6.62327	-0.696597	0.487869	0.865372	-0.693702
RNAseq	Whole Blood	Day 1	gene25923 (ATL3)	0.0466803	5.77041	0.69518	0.487912	0.865372	0.693634
RNAseq	Whole Blood	Day 1	gene100533181 (FXYD6-FXYD2)	-0.166243	2.08173	-0.696534	0.488069	0.865372	-0.693384
RNAseq	Whole Blood	Day 1	gene10682 (EBP)	0.0693053	4.09676	0.694651	0.488346	0.865372	0.692943
RNAseq	Whole Blood	Day 1	gene7711 (ZNF155)	-0.132632	3.3631	-0.696636	0.488471	0.865372	-0.692743
RNAseq	Whole Blood	Day 1	gene5281 (PIGF)	0.0682218	2.69173	0.693578	0.488538	0.865372	0.692635
RNAseq	Whole Blood	Day 1	gene1270 (CNTF)	0.180615	-0.361127	0.693414	0.488729	0.865372	0.692332
RNAseq	Whole Blood	Day 1	gene113540 (CMTM1)	-0.0837916	4.44006	-0.694248	0.488738	0.865372	-0.692317
RNAseq	Whole Blood	Day 1	gene84440 (RAB11FIP4)	-0.0602191	7.3137	-0.695837	0.488898	0.865372	-0.692063
RNAseq	Whole Blood	Day 1	gene10809 (STARD10)	0.0866305	4.47418	0.695284	0.48897	0.865372	0.691948
RNAseq	Whole Blood	Day 1	gene116211 (TM4SF19)	0.385977	-0.584793	0.694863	0.489014	0.865372	0.691877
RNAseq	Whole Blood	Day 1	gene9766 (SUSD6)	0.0439931	8.12408	0.694093	0.489033	0.865372	0.691847
RNAseq	Whole Blood	Day 1	gene117177 (RAB3IP)	-0.079897	3.93689	-0.694032	0.489053	0.865372	-0.691816
RNAseq	Whole Blood	Day 1	gene84515 (MCM8)	-0.0991588	3.2556	-0.69396	0.489111	0.865372	-0.691723
RNAseq	Whole Blood	Day 1	gene55069 (TMEM248)	-0.0278536	7.03159	-0.693297	0.489151	0.865372	-0.691659
RNAseq	Whole Blood	Day 1	gene3157 (HMGCS1)	0.0519226	4.46928	0.693207	0.489176	0.865372	0.691619
RNAseq	Whole Blood	Day 1	gene28473 (IGHV1-3)	-0.551575	0.898215	-0.695475	0.489271	0.865372	-0.691468
RNAseq	Whole Blood	Day 1	gene25966 (C2CD2)	0.085905	3.26882	0.693277	0.489478	0.865372	0.691139
RNAseq	Whole Blood	Day 1	gene100616439 (MIR4658)	0.0820196	3.37165	0.692286	0.489626	0.865372	0.690903
RNAseq	Whole Blood	Day 1	gene57212 (TP73-AS1)	-0.0532577	4.77765	-0.692293	0.489769	0.865372	-0.690676
RNAseq	Whole Blood	Day 1	gene79132 (DHX58)	0.135153	4.98735	0.694181	0.489845	0.865372	0.690556
RNAseq	Whole Blood	Day 1	gene23331 (TTC28)	0.13299	2.48195	0.693406	0.489869	0.865372	0.690518
RNAseq	Whole Blood	Day 1	gene4675 (NAP1L3)	-0.15718	1.46188	-0.692528	0.490012	0.865372	-0.690289
RNAseq	Whole Blood	Day 1	gene9798 (IST1)	0.0269933	7.64958	0.692078	0.490063	0.865372	0.690208
RNAseq	Whole Blood	Day 1	gene1606 (DGKA)	-0.0707413	8.03327	-0.693363	0.490117	0.865372	-0.690123
RNAseq	Whole Blood	Day 1	gene100506710 (EBLN3P)	-0.047708	6.33364	-0.692064	0.490135	0.865372	-0.690094
RNAseq	Whole Blood	Day 1	gene64420 (SUSD1)	0.0918772	5.73286	0.693376	0.490201	0.865372	0.68999
RNAseq	Whole Blood	Day 1	gene23107 (MRPS27)	-0.0399287	5.23668	-0.691201	0.490263	0.865372	-0.689891
RNAseq	Whole Blood	Day 1	gene100506190 (LINC00963)	-0.106603	4.76897	-0.693361	0.490271	0.865372	-0.689878
RNAseq	Whole Blood	Day 1	gene3990 (LIPC)	0.26093	1.2789	0.693859	0.490295	0.865372	0.68984
RNAseq	Whole Blood	Day 1	gene79746 (ECHDC3)	0.152624	2.36935	0.69244	0.490396	0.865372	0.689679
RNAseq	Whole Blood	Day 1	gene2110 (ETFDH)	0.0780154	4.00062	0.691408	0.490403	0.865372	0.689668
RNAseq	Whole Blood	Day 1	gene28946 (IGKJ5)	0.243673	3.23125	0.691221	0.490433	0.865372	0.68962
RNAseq	Whole Blood	Day 1	gene11269 (DDX19B)	0.0474757	4.42729	0.690965	0.49057	0.865372	0.689402
RNAseq	Whole Blood	Day 1	gene10466 (COG5)	-0.0887719	5.16627	-0.693228	0.490586	0.865372	-0.689377
RNAseq	Whole Blood	Day 1	gene79666 (PLEKHF2)	-0.053994	5.17564	-0.691398	0.490611	0.865372	-0.689338
RNAseq	Whole Blood	Day 1	gene29957 (SLC25A24)	-0.0850208	4.67483	-0.692218	0.490786	0.865522	-0.68906
RNAseq	Whole Blood	Day 1	gene55326 (AGPAT5)	0.0574722	3.93768	0.690237	0.49095	0.865522	0.688799
RNAseq	Whole Blood	Day 1	gene7402 (UTRN)	0.0656618	8.09411	0.691052	0.490955	0.865522	0.688791
RNAseq	Whole Blood	Day 1	gene9667 (SAFB2)	0.0446267	7.36973	0.691119	0.491051	0.86554	0.688638
RNAseq	Whole Blood	Day 1	gene4725 (NDUFS5)	0.0555013	5.41985	0.690348	0.491636	0.865947	0.687708
RNAseq	Whole Blood	Day 1	gene9315 (NREP)	0.105386	3.46007	0.691125	0.49164	0.865947	0.687703
RNAseq	Whole Blood	Day 1	gene4303 (FOXO4)	-0.110739	6.98383	-0.691485	0.491689	0.865947	-0.687626
RNAseq	Whole Blood	Day 1	gene50484 (RRM2B)	-0.055842	5.26831	-0.689294	0.491707	0.865947	-0.687596
RNAseq	Whole Blood	Day 1	gene57704 (GBA2)	0.0478522	6.68709	0.690114	0.491915	0.865947	0.687266
RNAseq	Whole Blood	Day 1	gene28520 (TRDJ3)	-0.263601	0.0410095	-0.689691	0.49192	0.865947	-0.687258
RNAseq	Whole Blood	Day 1	gene6118 (RPA2)	0.0525191	6.19905	0.690051	0.491967	0.865947	0.687184
RNAseq	Whole Blood	Day 1	gene100874055 (LINC00570)	0.273639	1.53502	0.690767	0.491974	0.865947	0.687172
RNAseq	Whole Blood	Baseline	gene8760 (CDS2)	-0.0832111	7.28393	-1.21571	0.228869	0.866106	-1.20328
RNAseq	Whole Blood	Day 1	gene2730 (GCLM)	-0.0682548	3.99036	-0.688501	0.492381	0.866249	-0.686527
RNAseq	Whole Blood	Day 1	gene411 (ARSB)	0.0695814	4.92437	0.688704	0.492443	0.866249	0.686428
RNAseq	Whole Blood	Day 1	gene9270 (ITGB1BP1)	-0.0675662	5.12798	-0.689763	0.492583	0.866249	-0.686206
RNAseq	Whole Blood	Day 1	gene4118 (MAL)	-0.116317	5.45605	-0.689651	0.492597	0.866249	-0.686184
RNAseq	Whole Blood	Day 1	gene100532726 (NDUFC2-KCTD14)	-0.0571423	4.99793	-0.688355	0.492619	0.866249	-0.68615
RNAseq	Whole Blood	Day 1	gene1028 (CDKN1C)	0.238207	3.38862	0.689588	0.492691	0.866249	0.686034
RNAseq	Whole Blood	Day 1	gene23394 (ADNP)	-0.0333727	7.04797	-0.687647	0.492751	0.866249	-0.68594
RNAseq	Whole Blood	Day 1	gene64759 (TNS3)	0.0987973	5.69561	0.688421	0.492896	0.866336	0.68571
RNAseq	Whole Blood	Day 1	gene25915 (NDUFAF3)	-0.0565945	5.30729	-0.688063	0.492973	0.866336	-0.685587
RNAseq	Whole Blood	Day 28	gene7172 (TPMT)	0.0992176	4.23936	0.815326	0.416729	0.866655	0.812109
RNAseq	Whole Blood	Day 28	gene51083 (GAL)	-0.436515	-4.2191	-0.815898	0.416845	0.866655	-0.811907
RNAseq	Whole Blood	Day 28	gene100130872 (LOC100130872)	0.174688	3.52221	0.815414	0.416914	0.866655	0.811786
RNAseq	Whole Blood	Day 28	gene6642 (SNX1)	-0.0333113	7.55771	-0.814572	0.417065	0.866655	-0.811523
RNAseq	Whole Blood	Day 28	gene8787 (RGS9)	-0.206252	2.55512	-0.81595	0.41713	0.866655	-0.811411
RNAseq	Whole Blood	Day 28	gene8347 (H2BC4)	-0.107319	4.14223	-0.814301	0.417342	0.866655	-0.811042
RNAseq	Whole Blood	Day 28	gene309 (ANXA6)	0.0588435	8.77462	0.81487	0.4174	0.866655	0.810941
RNAseq	Whole Blood	Day 28	gene57799 (RAB40C)	0.0634487	5.01304	0.813092	0.417646	0.866655	0.810511
RNAseq	Whole Blood	Day 28	gene10018 (BCL2L11)	0.0762392	6.33366	0.814812	0.417656	0.866655	0.810495
RNAseq	Whole Blood	Day 28	gene3120 (HLA-DQB2)	-0.472233	0.046747	-0.815188	0.417662	0.866655	-0.810483
RNAseq	Whole Blood	Day 28	gene933 (CD22)	0.217507	6.58571	0.816279	0.417685	0.866655	0.810445
RNAseq	Whole Blood	Day 28	gene38 (ACAT1)	0.0910169	4.12439	0.814484	0.417696	0.866655	0.810425
RNAseq	Whole Blood	Day 28	gene10946 (SF3A3)	-0.0667224	6.53313	-0.81421	0.417756	0.866655	-0.81032
RNAseq	Whole Blood	Day 28	gene28799 (IGLV3-16)	0.41596	-0.90499	0.812443	0.417797	0.866655	0.810249
RNAseq	Whole Blood	Baseline	gene4064 (CD180)	0.247781	5.27298	1.21526	0.229119	0.866723	1.20263
RNAseq	Whole Blood	Day 28	gene90649 (ZNF486)	-0.128926	3.95734	-0.814385	0.417965	0.86677	-0.809957
RNAseq	Whole Blood	Day 28	gene7745 (ZKSCAN8)	-0.0505689	5.40896	-0.811016	0.418131	0.86677	-0.809668
RNAseq	Whole Blood	Day 28	gene1269 (CNR2)	0.15264	3.85459	0.814284	0.418132	0.86677	0.809666
RNAseq	Whole Blood	Day 28	gene283267 (LINC00294)	0.121264	4.05985	0.813965	0.418265	0.86677	0.809436
RNAseq	Whole Blood	Day 28	gene28991 (COMMD5)	0.0615771	4.48695	0.812184	0.418384	0.86677	0.809229
RNAseq	Whole Blood	Day 28	gene1340 (COX6B1)	0.0580485	6.72569	0.812381	0.418474	0.86677	0.809071
RNAseq	Whole Blood	Day 28	gene81552 (VOPP1)	0.064252	6.32796	0.813205	0.418503	0.86677	0.809021
RNAseq	Whole Blood	Day 28	gene57222 (ERGIC1)	-0.0683467	8.22034	-0.81226	0.418612	0.86677	-0.808831
RNAseq	Whole Blood	Day 28	gene5979 (RET)	0.298796	-0.0425222	0.811689	0.418715	0.86677	0.808652
RNAseq	Whole Blood	Day 28	gene29993 (PACSIN1)	0.190937	3.33271	0.813524	0.418718	0.86677	0.808647
RNAseq	Whole Blood	Day 1	gene953 (ENTPD1)	0.0648274	7.3182	0.687844	0.493454	0.866981	0.684826
RNAseq	Whole Blood	Day 1	gene23557 (SNAPIN)	0.050925	4.46288	0.686431	0.493747	0.866981	0.684361
RNAseq	Whole Blood	Day 1	gene1879 (EBF1)	0.185178	2.12275	0.687573	0.493875	0.866981	0.684159
RNAseq	Whole Blood	Day 1	gene200734 (SPRED2)	0.103829	2.28653	0.685979	0.493895	0.866981	0.684128
RNAseq	Whole Blood	Day 1	gene169714 (QSOX2)	0.0618919	4.89599	0.685938	0.494043	0.866981	0.683893
RNAseq	Whole Blood	Day 1	gene3848 (KRT1)	0.375249	4.81587	0.687889	0.4941	0.866981	0.683802
RNAseq	Whole Blood	Day 1	gene29800 (ZDHHC1)	-0.167589	1.77406	-0.68619	0.494115	0.866981	-0.683779
RNAseq	Whole Blood	Day 1	gene64333 (ARHGAP9)	-0.0653389	9.35262	-0.687149	0.494134	0.866981	-0.683749
RNAseq	Whole Blood	Day 1	gene29941 (PKN3)	-0.158806	2.22089	-0.686708	0.494156	0.866981	-0.683713
RNAseq	Whole Blood	Day 1	gene3675 (ITGA3)	-0.114934	2.79924	-0.685686	0.494249	0.866981	-0.683567
RNAseq	Whole Blood	Day 1	gene619383 (SCARNA9)	0.1504	2.72971	0.685027	0.494311	0.866981	0.683468
RNAseq	Whole Blood	Day 1	gene54518 (APBB1IP)	-0.0456323	8.78187	-0.685596	0.494427	0.866981	-0.683285
RNAseq	Whole Blood	Day 1	gene285830 (HLA-F-AS1)	0.280066	-0.957708	0.68462	0.494466	0.866981	0.683223
RNAseq	Whole Blood	Day 1	gene286467 (FIRRE)	0.19387	-0.362774	0.684107	0.49466	0.867029	0.682916
RNAseq	Whole Blood	Day 1	gene29117 (BRD7)	-0.0444194	6.19998	-0.685554	0.494736	0.867029	-0.682795
RNAseq	Whole Blood	Day 1	gene54920 (DUS2)	-0.075019	4.61548	-0.685632	0.494778	0.867029	-0.682729
RNAseq	Whole Blood	Day 1	gene7840 (ALMS1)	-0.0681691	5.10093	-0.684957	0.494839	0.867029	-0.682632
RNAseq	Whole Blood	Day 28	gene4076 (CAPRIN1)	-0.0387766	7.49705	-0.810519	0.419021	0.867195	-0.808121
RNAseq	Whole Blood	Day 28	gene7850 (IL1R2)	0.132434	6.17451	0.811428	0.419116	0.867195	0.807956
RNAseq	Whole Blood	Day 28	gene26037 (SIPA1L1)	-0.0728371	7.37683	-0.810356	0.419267	0.867195	-0.807693
RNAseq	Whole Blood	Day 28	gene8321 (FZD1)	0.142543	4.02785	0.811889	0.419336	0.867195	0.807573
RNAseq	Whole Blood	Day 28	gene57082 (KNL1)	0.179961	1.14892	0.808532	0.419709	0.867195	0.806927
RNAseq	Whole Blood	Day 28	gene7029 (TFDP2)	-0.0844189	5.40295	-0.810597	0.419724	0.867195	-0.806901
RNAseq	Whole Blood	Day 28	gene170384 (FUT11)	0.0857733	4.69548	0.809719	0.419775	0.867195	0.806812
RNAseq	Whole Blood	Day 28	gene28715 (TRAJ40)	-0.191822	0.249719	-0.808562	0.419819	0.867195	-0.806735
RNAseq	Whole Blood	Day 28	gene112936 (VPS26B)	0.038772	6.70752	0.80956	0.419859	0.867195	0.806667
RNAseq	Whole Blood	Day 28	gene160851 (DGKH)	-0.103727	3.16628	-0.808638	0.419927	0.867195	-0.806548
RNAseq	Whole Blood	Day 28	gene168544 (ZNF467)	0.0976869	7.14494	0.811184	0.419992	0.867195	0.806435
RNAseq	Whole Blood	Day 28	gene84101 (USP44)	-0.209415	1.0594	-0.809686	0.420075	0.867195	-0.806291
RNAseq	Whole Blood	Day 28	gene101928638 (LINC02692)	0.461709	1.78425	0.812308	0.420176	0.867195	0.806117
RNAseq	Whole Blood	Day 28	gene10277 (UBE4B)	-0.0413744	6.82551	-0.808684	0.420179	0.867195	-0.80611
RNAseq	Whole Blood	Day 28	gene554203 (JPX)	0.117519	2.28811	0.808078	0.420222	0.867195	0.806036
RNAseq	Whole Blood	Day 28	gene100507246 (SNHG16)	-0.0983526	5.70689	-0.810188	0.42049	0.86732	-0.805571
RNAseq	Whole Blood	Day 28	gene4610 (MYCL)	0.132995	5.33044	0.810523	0.4205	0.86732	0.805555
RNAseq	Whole Blood	Day 28	gene55898 (UNC45A)	0.0413988	6.18303	0.808052	0.420543	0.86732	0.80548
RNAseq	Whole Blood	Day 1	gene6374 (CXCL5)	-0.21688	3.05917	-0.685795	0.495266	0.867508	-0.681957
RNAseq	Whole Blood	Day 1	gene6888 (TALDO1)	-0.056585	9.2545	-0.685217	0.49538	0.867508	-0.681777
RNAseq	Whole Blood	Day 1	gene78996 (CYREN)	-0.0527561	4.73587	-0.68351	0.495388	0.867508	-0.681764
RNAseq	Whole Blood	Day 1	gene29967 (LRP12)	0.15074	1.54899	0.683895	0.495572	0.867508	0.681473
RNAseq	Whole Blood	Day 1	gene23300 (ATMIN)	-0.035514	5.91914	-0.682857	0.49562	0.867508	-0.681397
RNAseq	Whole Blood	Day 1	gene4192 (MDK)	-0.149398	0.793451	-0.682679	0.495632	0.867508	-0.681379
RNAseq	Whole Blood	Day 28	gene60559 (SPCS3)	-0.056978	6.7714	-0.806847	0.420814	0.867585	-0.80501
RNAseq	Whole Blood	Day 28	gene131566 (DCBLD2)	-0.220937	-0.202428	-0.806907	0.420844	0.867585	-0.804958
RNAseq	Whole Blood	Day 1	gene388796 (SNHG17)	0.142535	3.42464	0.684938	0.495763	0.867586	0.681171
RNAseq	Whole Blood	Baseline	gene8216 (LZTR1)	0.0861063	5.95263	1.21208	0.229474	0.867659	1.20172
RNAseq	Whole Blood	Baseline	gene23096 (IQSEC2)	0.181711	4.4333	1.21328	0.229681	0.867659	1.20118
RNAseq	Whole Blood	Baseline	gene4173 (MCM4)	0.13056	3.76327	1.20906	0.230024	0.867659	1.2003
RNAseq	Whole Blood	Baseline	gene57634 (EP400)	-0.0599159	7.45841	-1.20699	0.230479	0.867659	-1.19912
RNAseq	Whole Blood	Baseline	gene3662 (IRF4)	0.1466	5.35553	1.20942	0.230514	0.867659	1.19904
RNAseq	Whole Blood	Baseline	gene122416 (ANKRD9)	0.299286	3.61982	1.21163	0.230579	0.867659	1.19887
RNAseq	Whole Blood	Baseline	gene433 (ASGR2)	0.315974	4.58794	1.21211	0.230648	0.867659	1.19869
RNAseq	Whole Blood	Baseline	gene28935 (IGKV1-27)	0.474853	2.28263	1.20862	0.230686	0.867659	1.19859
RNAseq	Whole Blood	Baseline	gene84817 (TXNDC17)	0.0888023	3.72218	1.20572	0.230713	0.867659	1.19852
RNAseq	Whole Blood	Baseline	gene81831 (NETO2)	0.173194	2.47933	1.20734	0.230868	0.867659	1.19813
RNAseq	Whole Blood	Baseline	gene84959 (UBASH3B)	0.0812851	5.64707	1.20858	0.230879	0.867659	1.1981
RNAseq	Whole Blood	Baseline	gene1536 (CYBB)	0.155167	9.32814	1.20925	0.230892	0.867659	1.19807
RNAseq	Whole Blood	Baseline	gene56288 (PARD3)	0.286141	2.5253	1.21137	0.230893	0.867659	1.19806
RNAseq	Whole Blood	Baseline	gene84700 (MYO18B)	-0.857773	-1.64353	-1.20977	0.230978	0.867659	-1.19784
RNAseq	Whole Blood	Baseline	gene128 (ADH5)	0.0716666	5.6018	1.20709	0.230982	0.867659	1.19783
RNAseq	Whole Blood	Baseline	gene124359 (CDYL2)	0.158655	3.74141	1.20924	0.230985	0.867659	1.19783
RNAseq	Whole Blood	Baseline	gene3012 (H2AC8)	-0.369634	0.605792	-1.20933	0.231009	0.867659	-1.19776
RNAseq	Whole Blood	Baseline	gene84936 (ZFYVE19)	0.0912279	4.57909	1.20707	0.231047	0.867659	1.19766
RNAseq	Whole Blood	Baseline	gene51317 (PHF21A)	-0.0789624	7.62237	-1.20906	0.231102	0.867659	-1.19752
RNAseq	Whole Blood	Baseline	gene11221 (DUSP10)	0.112922	3.23988	1.20536	0.231149	0.867659	1.1974
RNAseq	Whole Blood	Baseline	gene100526664 (LY75-CD302)	-0.109528	8.07371	-1.20863	0.23148	0.867659	-1.19656
RNAseq	Whole Blood	Baseline	gene100616396 (MIR4712)	0.582091	-0.652728	1.20672	0.231486	0.867659	1.19654
RNAseq	Whole Blood	Baseline	gene7112 (TMPO)	0.0649787	6.74674	1.20513	0.231509	0.867659	1.19648
RNAseq	Whole Blood	Baseline	gene8737 (RIPK1)	-0.0665005	6.47462	-1.20758	0.231542	0.867659	-1.1964
RNAseq	Whole Blood	Baseline	gene376497 (SLC27A1)	0.149034	5.12495	1.20879	0.231624	0.867659	1.19619
RNAseq	Whole Blood	Baseline	gene7386 (UQCRFS1)	0.073076	5.1349	1.20418	0.231641	0.867659	1.19614
RNAseq	Whole Blood	Baseline	gene100049716 (NINJ2-AS1)	0.178749	3.78045	1.20848	0.231705	0.867659	1.19598
RNAseq	Whole Blood	Day 28	gene23500 (DAAM2)	0.512706	2.69671	0.810028	0.420976	0.867678	0.80473
RNAseq	Whole Blood	Day 28	gene23530 (NNT)	0.0690136	5.77607	0.807958	0.421143	0.867845	0.804439
RNAseq	Whole Blood	Day 28	gene7248 (TSC1)	0.0531477	6.12563	0.80631	0.421483	0.868042	0.803852
RNAseq	Whole Blood	Day 28	gene80762 (NDFIP1)	-0.0721059	6.68824	-0.807665	0.421599	0.868042	-0.803651
RNAseq	Whole Blood	Day 28	gene115 (ADCY9)	0.11705	4.76099	0.808641	0.421635	0.868042	0.803588
RNAseq	Whole Blood	Day 28	gene7295 (TXN)	-0.0893383	5.36114	-0.806754	0.421636	0.868042	-0.803586
RNAseq	Whole Blood	Day 28	gene366 (AQP9)	-0.086274	9.31061	-0.806847	0.421882	0.868042	-0.80316
RNAseq	Whole Blood	Day 28	gene1114 (CHGB)	-0.591156	-2.86239	-0.805397	0.422097	0.868042	-0.802789
RNAseq	Whole Blood	Day 28	gene23604 (DAPK2)	0.116816	6.05457	0.805475	0.42218	0.868042	0.802645
RNAseq	Whole Blood	Day 28	gene84273 (NOA1)	-0.0488516	5.14502	-0.805013	0.422181	0.868042	-0.802643
RNAseq	Whole Blood	Day 28	gene9472 (AKAP6)	-0.257778	0.866111	-0.806724	0.422218	0.868042	-0.80258
RNAseq	Whole Blood	Day 28	gene6117 (RPA1)	-0.0424886	6.75712	-0.805613	0.422259	0.868042	-0.802508
RNAseq	Whole Blood	Day 28	gene3802 (KIR2DL1)	-0.398366	0.529758	-0.807112	0.422328	0.868042	-0.802389
RNAseq	Whole Blood	Day 28	gene100996291 (LINC01993)	-0.546464	-3.30186	-0.804149	0.422451	0.868042	-0.802177
RNAseq	Whole Blood	Day 28	gene6468 (FBXW4)	-0.0553678	5.23288	-0.804157	0.422609	0.868042	-0.801903
RNAseq	Whole Blood	Day 28	gene55829 (SELENOS)	0.0655373	4.45873	0.803654	0.422667	0.868042	0.801803
RNAseq	Whole Blood	Day 28	gene6729 (SRP54)	0.0382252	5.74792	0.803349	0.42275	0.868042	0.801659
RNAseq	Whole Blood	Day 28	gene55166 (CENPQ)	-0.1618	1.32977	-0.803824	0.42278	0.868042	-0.801608
RNAseq	Whole Blood	Day 28	gene8455 (ATRN)	0.0691275	5.67706	0.804821	0.422792	0.868042	0.801587
RNAseq	Whole Blood	Day 28	gene1240 (CMKLR1)	0.195356	5.1563	0.806474	0.422799	0.868042	0.801574
RNAseq	Whole Blood	Baseline	gene5862 (RAB2A)	0.0543878	6.28978	1.20375	0.231946	0.868239	1.19536
RNAseq	Whole Blood	Day 1	gene4565 (TRNI)	-0.167957	5.96961	-0.684193	0.496247	0.86828	-0.680407
RNAseq	Whole Blood	Baseline	gene57711 (ZNF529)	-0.0823504	3.83029	-1.20085	0.232111	0.868336	-1.19494
RNAseq	Whole Blood	Baseline	gene6533 (SLC6A6)	0.0669867	9.32608	1.20405	0.232183	0.868336	1.19475
RNAseq	Whole Blood	Baseline	gene57565 (KLHL14)	0.320974	2.16919	1.20566	0.232314	0.868336	1.19442
RNAseq	Whole Blood	Baseline	gene11126 (CD160)	0.420171	3.93996	1.20756	0.232377	0.868336	1.19426
RNAseq	Whole Blood	Baseline	gene219771 (CCNY)	0.0762593	7.49012	1.20553	0.232478	0.868336	1.194
RNAseq	Whole Blood	Baseline	gene85407 (NKD1)	-0.270274	1.17265	-1.20394	0.232492	0.868336	-1.19396
RNAseq	Whole Blood	Day 28	gene23386 (NUDCD3)	-0.0352015	6.0766	-0.803004	0.423096	0.868394	-0.801061
RNAseq	Whole Blood	Day 28	gene3787 (KCNS1)	0.404527	-0.72117	0.804475	0.423144	0.868394	0.800979
RNAseq	Whole Blood	Day 28	gene607 (BCL9)	-0.0904704	4.50348	-0.80441	0.423309	0.868555	-0.800694
RNAseq	Whole Blood	Day 28	gene28773 (IGLV9-49)	0.37257	0.218506	0.802854	0.423409	0.868583	0.800521
RNAseq	Whole Blood	Baseline	gene6793 (STK10)	0.0418974	9.60881	1.20455	0.232667	0.868662	1.19352
RNAseq	Whole Blood	Baseline	gene9969 (MED13)	-0.0585512	6.69957	-1.20011	0.232888	0.868701	-1.19295
RNAseq	Whole Blood	Baseline	gene6517 (SLC2A4)	-0.422016	-1.74149	-1.19746	0.23315	0.868701	-1.19228
RNAseq	Whole Blood	Baseline	gene84572 (GNPTG)	0.0705442	5.82794	1.2025	0.233366	0.868701	1.19173
RNAseq	Whole Blood	Baseline	gene100874362 (HOXB-AS1)	0.263654	1.85285	1.20322	0.233509	0.868701	1.19137
RNAseq	Whole Blood	Baseline	gene51149 (MRNIP)	-0.12732	3.9911	-1.20066	0.233835	0.868701	-1.19054
RNAseq	Whole Blood	Baseline	gene11027 (LILRA2)	0.133275	7.05323	1.20343	0.23391	0.868701	1.19035
RNAseq	Whole Blood	Baseline	gene221960 (CCZ1B)	0.368949	3.59029	1.20445	0.233911	0.868701	1.19034
RNAseq	Whole Blood	Baseline	gene4207 (BORCS8-MEF2B)	0.0958419	5.09082	1.20147	0.233945	0.868701	1.19026
RNAseq	Whole Blood	Baseline	gene2495 (FTH1)	0.0854015	12.0046	1.20118	0.234218	0.868701	1.18956
RNAseq	Whole Blood	Baseline	gene253260 (RICTOR)	-0.102689	6.94557	-1.20044	0.234244	0.868701	-1.1895
RNAseq	Whole Blood	Baseline	gene64073 (C19orf33)	0.547965	0.89723	1.20425	0.234265	0.868701	1.18944
RNAseq	Whole Blood	Baseline	gene118460 (EXOSC6)	-0.11548	4.29736	-1.20007	0.234414	0.868701	-1.18907
RNAseq	Whole Blood	Baseline	gene10732 (TCFL5)	-0.10615	4.02655	-1.19931	0.234462	0.868701	-1.18894
RNAseq	Whole Blood	Baseline	gene51253 (MRPL37)	0.0684863	4.90097	1.19682	0.234463	0.868701	1.18894
RNAseq	Whole Blood	Baseline	gene23107 (MRPS27)	0.0552906	5.23668	1.19549	0.234588	0.868701	1.18862
RNAseq	Whole Blood	Baseline	gene9939 (RBM8A)	0.0495253	6.96634	1.19802	0.234675	0.868701	1.1884
RNAseq	Whole Blood	Baseline	gene3394 (IRF8)	0.12917	6.8959	1.1997	0.234804	0.868701	1.18808
RNAseq	Whole Blood	Baseline	gene26088 (GGA1)	0.0665958	6.15538	1.19847	0.234822	0.868701	1.18803
RNAseq	Whole Blood	Baseline	gene5032 (P2RY11)	0.126426	4.34938	1.19828	0.234857	0.868701	1.18794
RNAseq	Whole Blood	Baseline	gene9557 (CHD1L)	0.076138	5.04673	1.1966	0.234972	0.868701	1.18765
RNAseq	Whole Blood	Baseline	gene2139 (EYA2)	-0.567229	-2.78184	-1.19382	0.235226	0.868701	-1.187
RNAseq	Whole Blood	Baseline	gene91689 (SMDT1)	-0.291238	3.64104	-1.20082	0.235234	0.868701	-1.18698
RNAseq	Whole Blood	Baseline	gene613 (BCR)	0.0987537	7.01139	1.19859	0.235416	0.868701	1.18652
RNAseq	Whole Blood	Baseline	gene22997 (IGSF9B)	0.197781	2.48647	1.1963	0.235536	0.868701	1.18622
RNAseq	Whole Blood	Baseline	gene58508 (KMT2C)	-0.0747313	8.31255	-1.19399	0.2356	0.868701	-1.18606
RNAseq	Whole Blood	Baseline	gene84179 (SLC49A3)	0.169562	4.01773	1.19695	0.235621	0.868701	1.186
RNAseq	Whole Blood	Baseline	gene283385 (MORN3)	0.255564	2.26816	1.1978	0.235634	0.868701	1.18597
RNAseq	Whole Blood	Baseline	gene1992 (SERPINB1)	0.0782396	7.71697	1.19681	0.235636	0.868701	1.18597
RNAseq	Whole Blood	Baseline	gene7375 (USP4)	-0.0497204	7.66147	-1.19516	0.235645	0.868701	-1.18594
RNAseq	Whole Blood	Baseline	gene6459 (SH3GL1P2)	-0.755646	-0.944693	-1.20001	0.235687	0.868701	-1.18584
RNAseq	Whole Blood	Baseline	gene342908 (ZNF404)	0.270996	0.0497116	1.19154	0.235785	0.868701	1.18559
RNAseq	Whole Blood	Baseline	gene11021 (RAB35)	0.0406059	6.84334	1.19529	0.235804	0.868701	1.18554
RNAseq	Whole Blood	Baseline	gene55088 (CCDC186)	-0.0648414	5.81586	-1.19465	0.235807	0.868701	-1.18553
RNAseq	Whole Blood	Baseline	gene3500 (IGHG1)	0.554325	5.73679	1.19287	0.235835	0.868701	1.18546
RNAseq	Whole Blood	Baseline	gene729830 (FAM160A1)	-0.286123	1.49464	-1.1969	0.235846	0.868701	-1.18543
RNAseq	Whole Blood	Baseline	gene7430 (EZR)	0.0749156	8.08219	1.19656	0.235868	0.868701	1.18538
RNAseq	Whole Blood	Baseline	gene2081 (ERN1)	-0.165134	6.32774	-1.19701	0.235901	0.868701	-1.18529
RNAseq	Whole Blood	Baseline	gene5295 (PIK3R1)	-0.0783884	7.44621	-1.19459	0.235974	0.868701	-1.18511
RNAseq	Whole Blood	Baseline	gene5924 (RASGRF2)	-0.166619	4.67885	-1.19677	0.236201	0.868701	-1.18454
RNAseq	Whole Blood	Baseline	gene112936 (VPS26B)	0.050389	6.70752	1.19408	0.236333	0.868701	1.1842
RNAseq	Whole Blood	Baseline	gene219970 (GLYATL2)	-0.805295	-3.08969	-1.19362	0.23634	0.868701	-1.18418
RNAseq	Whole Blood	Baseline	gene10172 (ZNF256)	0.127298	2.60847	1.19263	0.236349	0.868701	1.18416
RNAseq	Whole Blood	Baseline	gene3267 (AGFG1)	0.0667174	6.2433	1.19404	0.236406	0.868701	1.18402
RNAseq	Whole Blood	Day 1	gene23080 (AVL9)	-0.0320598	6.14118	-0.681157	0.496697	0.868794	-0.679696
RNAseq	Whole Blood	Day 1	gene101927181 (NA)	0.10417	3.47084	0.682405	0.496714	0.868794	0.67967
RNAseq	Whole Blood	Day 28	gene55761 (TTC17)	0.0444864	6.52597	0.802574	0.423654	0.868823	0.800099
RNAseq	Whole Blood	Day 28	gene55762 (ZNF701)	-0.067208	4.42544	-0.802392	0.4237	0.868823	-0.800019
RNAseq	Whole Blood	Day 1	gene54677 (CROT)	-0.065489	3.15108	-0.680648	0.496887	0.868895	-0.679396
RNAseq	Whole Blood	Day 1	gene64423 (INF2)	-0.106449	6.22324	-0.683245	0.496945	0.868895	-0.679304
RNAseq	Whole Blood	Baseline	gene57234 (LINC00869)	-0.13689	4.24039	-1.1957	0.236554	0.868925	-1.18365
RNAseq	Whole Blood	Day 1	gene4291 (MLF1)	-0.284036	-0.904326	-0.680518	0.497159	0.868962	-0.678967
RNAseq	Whole Blood	Day 1	gene8632 (DNAH17)	-0.308362	-0.46585	-0.681087	0.497209	0.868962	-0.678887
RNAseq	Whole Blood	Day 1	gene388507 (ZNF788P)	0.188839	0.457901	0.680937	0.497259	0.868962	0.678809
RNAseq	Whole Blood	Day 1	gene375775 (PNPLA7)	-0.13658	3.70957	-0.682104	0.49733	0.868962	-0.678697
RNAseq	Whole Blood	Day 1	gene10900 (RUNDC3A)	-0.265013	5.40361	-0.682391	0.497562	0.869161	-0.67833
RNAseq	Whole Blood	Day 1	gene9927 (MFN2)	-0.0975458	7.36105	-0.682775	0.497618	0.869161	-0.678243
RNAseq	Whole Blood	Day 1	gene3071 (NCKAP1L)	0.0490174	8.07218	0.680304	0.497822	0.86919	0.677921
RNAseq	Whole Blood	Day 1	gene409 (ARRB2)	0.040667	9.89637	0.681521	0.497876	0.86919	0.677835
RNAseq	Whole Blood	Day 1	gene284422 (SMIM24)	-0.255173	2.36848	-0.681254	0.497921	0.86919	-0.677764
RNAseq	Whole Blood	Day 1	gene28731 (TRAJ24)	-0.218578	-0.167815	-0.678702	0.498006	0.86919	-0.677631
RNAseq	Whole Blood	Day 1	gene10857 (PGRMC1)	-0.11077	5.8579	-0.681102	0.498215	0.86919	-0.677301
RNAseq	Whole Blood	Day 1	gene9698 (PUM1)	-0.0372697	6.7276	-0.678406	0.498296	0.86919	-0.677173
RNAseq	Whole Blood	Day 1	gene1490 (CCN2)	0.434329	-1.71134	0.67953	0.498311	0.86919	0.67715
RNAseq	Whole Blood	Day 1	gene142891 (SAMD8)	-0.0394884	5.5617	-0.678731	0.498329	0.86919	-0.677122
RNAseq	Whole Blood	Day 28	gene54504 (CPVL)	0.134468	7.42678	0.803886	0.424045	0.869206	0.799423
RNAseq	Whole Blood	Day 28	gene23353 (SUN1)	0.0640058	5.86438	0.802291	0.42406	0.869206	0.799397
RNAseq	Whole Blood	Day 28	gene2110 (ETFDH)	0.0901115	4.00062	0.801386	0.424197	0.869309	0.799161
RNAseq	Whole Blood	Day 1	gene57732 (ZFYVE28)	-0.0867641	4.56719	-0.679563	0.498603	0.869367	-0.676689
RNAseq	Whole Blood	Day 1	gene8509 (NDST2)	0.0419501	6.48404	0.6783	0.498604	0.869367	0.676688
RNAseq	Whole Blood	Day 28	gene2767 (GNA11)	-0.14642	2.84984	-0.802474	0.424351	0.869446	-0.798896
RNAseq	Whole Blood	Day 1	gene28692 (TRAV1-2)	-0.234404	2.28498	-0.680172	0.498795	0.86955	-0.676387
RNAseq	Whole Blood	Day 1	gene28477 (IGHJ4)	0.287036	1.48598	0.677477	0.498936	0.869576	0.676165
RNAseq	Whole Blood	Day 1	gene126375 (ZNF792)	-0.0633325	3.76226	-0.677419	0.498984	0.869576	-0.676089
RNAseq	Whole Blood	Day 28	gene130399 (ACVR1C)	-0.186083	0.972179	-0.801438	0.424514	0.869602	-0.798615
RNAseq	Whole Blood	Baseline	gene10133 (OPTN)	-0.221624	7.99353	-1.19521	0.236962	0.869672	-1.18262
RNAseq	Whole Blood	Baseline	gene101927620 (LOC101927620)	-0.348939	-1.1274	-1.18636	0.237472	0.869672	-1.18133
RNAseq	Whole Blood	Baseline	gene8905 (AP1S2)	0.146688	6.73178	1.19236	0.237515	0.869672	1.18122
RNAseq	Whole Blood	Baseline	gene90271 (OLMALINC)	-0.21795	0.311544	-1.18712	0.237563	0.869672	-1.1811
RNAseq	Whole Blood	Baseline	gene9391 (CIAO1)	0.0399629	6.75736	1.18929	0.237595	0.869672	1.18102
RNAseq	Whole Blood	Baseline	gene375690 (WASH5P)	0.377801	1.49587	1.19406	0.237651	0.869672	1.18088
RNAseq	Whole Blood	Baseline	gene285331 (CCDC66)	-0.110014	4.47421	-1.19043	0.237656	0.869672	-1.18087
RNAseq	Whole Blood	Baseline	gene28688 (TRAV5)	-0.258173	1.20092	-1.18931	0.238271	0.869672	-1.17932
RNAseq	Whole Blood	Baseline	gene26151 (NAT9)	0.0840084	4.63279	1.18767	0.238439	0.869672	1.1789
RNAseq	Whole Blood	Baseline	gene51339 (DACT1)	0.407529	1.93532	1.19133	0.238575	0.869672	1.17855
RNAseq	Whole Blood	Baseline	gene163590 (TOR1AIP2)	0.0435414	5.95958	1.18416	0.238692	0.869672	1.17826
RNAseq	Whole Blood	Baseline	gene23381 (SMG5)	-0.121137	7.01955	-1.19098	0.238754	0.869672	-1.17811
RNAseq	Whole Blood	Baseline	gene113829 (SLC35A4)	0.053441	6.37286	1.18643	0.238892	0.869672	1.17776
RNAseq	Whole Blood	Baseline	gene11160 (ERLIN2)	0.0903341	4.76201	1.1871	0.239041	0.869672	1.17739
RNAseq	Whole Blood	Baseline	gene57537 (SORCS2)	0.340382	0.113974	1.18644	0.239126	0.869672	1.17717
RNAseq	Whole Blood	Baseline	gene220359 (TIGD3)	-0.16485	4.3081	-1.18858	0.239175	0.869672	-1.17705
RNAseq	Whole Blood	Baseline	gene57616 (TSHZ3)	0.151557	4.44262	1.18862	0.239277	0.869672	1.17679
RNAseq	Whole Blood	Baseline	gene56904 (SH3GLB2)	-0.102483	6.14737	-1.18743	0.239457	0.869672	-1.17634
RNAseq	Whole Blood	Baseline	gene126014 (OSCAR)	0.20332	4.64122	1.18885	0.239625	0.869672	1.17592
RNAseq	Whole Blood	Baseline	gene1497 (CTNS)	0.0947635	4.39714	1.18615	0.239658	0.869672	1.17584
RNAseq	Whole Blood	Baseline	gene51728 (POLR3K)	0.114449	3.60762	1.18528	0.239726	0.869672	1.17567
RNAseq	Whole Blood	Baseline	gene25832 (NBPF14)	0.170958	5.29514	1.18797	0.239976	0.869672	1.17505
RNAseq	Whole Blood	Baseline	gene51614 (ERGIC3)	0.0629402	6.56997	1.18425	0.240037	0.869672	1.17489
RNAseq	Whole Blood	Baseline	gene4715 (NDUFB9)	0.0698934	5.59504	1.18338	0.240039	0.869672	1.17489
RNAseq	Whole Blood	Baseline	gene25844 (YIPF3)	0.0380745	7.04217	1.18314	0.240077	0.869672	1.17479
RNAseq	Whole Blood	Baseline	gene114915 (EPB41L4A-AS1)	-0.0925702	3.74213	-1.18236	0.240092	0.869672	-1.17476
RNAseq	Whole Blood	Baseline	gene10295 (BCKDK)	0.0850795	5.94452	1.18518	0.240097	0.869672	1.17475
RNAseq	Whole Blood	Baseline	gene4071 (TM4SF1)	-0.68286	-2.88984	-1.18243	0.240292	0.869672	-1.17426
RNAseq	Whole Blood	Baseline	gene9715 (FAM131B)	-0.216624	2.26842	-1.1843	0.240547	0.869672	-1.17362
RNAseq	Whole Blood	Baseline	gene5729 (PTGDR)	0.241696	3.66776	1.18515	0.240551	0.869672	1.17361
RNAseq	Whole Blood	Baseline	gene1955 (MEGF9)	-0.0851257	8.83065	-1.18366	0.240607	0.869672	-1.17347
RNAseq	Whole Blood	Baseline	gene23108 (RAP1GAP2)	0.0795554	7.85993	1.18407	0.240621	0.869672	1.17344
RNAseq	Whole Blood	Baseline	gene113444 (SMIM12)	0.053593	5.20589	1.18162	0.240708	0.869672	1.17322
RNAseq	Whole Blood	Baseline	gene28772 (IGLV10-54)	0.893548	0.369729	1.18484	0.240974	0.869672	1.17256
RNAseq	Whole Blood	Baseline	gene259230 (SGMS1)	-0.0780599	4.76204	-1.18097	0.241106	0.869672	-1.17223
RNAseq	Whole Blood	Baseline	gene1050 (CEBPA)	0.158848	6.14843	1.18361	0.241116	0.869672	1.1722
RNAseq	Whole Blood	Baseline	gene2931 (GSK3A)	0.0489655	6.89017	1.17902	0.24115	0.869672	1.17212
RNAseq	Whole Blood	Baseline	gene80781 (COL18A1)	0.491063	7.06222	1.18581	0.241206	0.869672	1.17198
RNAseq	Whole Blood	Baseline	gene51061 (TXNDC11)	0.0610608	5.87359	1.17798	0.241249	0.869672	1.17187
RNAseq	Whole Blood	Baseline	gene692201 (SNORD86)	0.141779	1.64739	1.17692	0.241375	0.869672	1.17156
RNAseq	Whole Blood	Baseline	gene105377206 (NA)	-0.165109	2.20675	-1.17962	0.241415	0.869672	-1.17146
RNAseq	Whole Blood	Baseline	gene84188 (FAR1)	0.051559	6.15986	1.17827	0.241457	0.869672	1.17135
RNAseq	Whole Blood	Baseline	gene2896 (GRN)	0.140923	9.81603	1.18369	0.241474	0.869672	1.17131
RNAseq	Whole Blood	Baseline	gene22836 (RHOBTB3)	0.230389	1.91178	1.18112	0.241704	0.869672	1.17074
RNAseq	Whole Blood	Baseline	gene7351 (UCP2)	0.159351	8.54894	1.18333	0.241709	0.869672	1.17073
RNAseq	Whole Blood	Baseline	gene4215 (MAP3K3)	0.054516	8.06088	1.17951	0.241868	0.869672	1.17033
RNAseq	Whole Blood	Baseline	gene2687 (GGT5)	-0.496309	1.11552	-1.18236	0.241905	0.869672	-1.17024
RNAseq	Whole Blood	Baseline	gene6674 (SPAG1)	0.19694	2.28452	1.17982	0.242053	0.869672	1.16987
RNAseq	Whole Blood	Baseline	gene54951 (COMMD8)	0.0964049	3.47607	1.17576	0.24214	0.869672	1.16965
RNAseq	Whole Blood	Baseline	gene50804 (MYEF2)	-0.255736	2.58296	-1.1804	0.242152	0.869672	-1.16962
RNAseq	Whole Blood	Baseline	gene5742 (PTGS1)	0.270215	7.16706	1.18321	0.242175	0.869672	1.16957
RNAseq	Whole Blood	Baseline	gene65010 (SLC26A6)	0.0961769	4.3854	1.17796	0.242213	0.869672	1.16947
RNAseq	Whole Blood	Baseline	gene51517 (NCKIPSD)	0.0932901	4.17551	1.17885	0.242233	0.869672	1.16942
RNAseq	Whole Blood	Baseline	gene4247 (MGAT2)	0.065602	5.6665	1.17794	0.242369	0.869672	1.16909
RNAseq	Whole Blood	Baseline	gene843 (CASP10)	0.0974309	6.09527	1.17898	0.242396	0.869672	1.16902
RNAseq	Whole Blood	Baseline	gene192286 (HIGD2A)	0.108678	6.07378	1.18002	0.242409	0.869672	1.16899
RNAseq	Whole Blood	Baseline	gene79048 (SECISBP2)	-0.057988	6.57701	-1.17848	0.242443	0.869672	-1.1689
RNAseq	Whole Blood	Baseline	gene2767 (GNA11)	-0.19699	2.84984	-1.17943	0.242482	0.869672	-1.16881
RNAseq	Whole Blood	Baseline	gene79887 (PLBD1)	0.152247	8.10752	1.1809	0.242525	0.869672	1.1687
RNAseq	Whole Blood	Baseline	gene149345 (SHISA4)	-0.544719	2.98177	-1.18156	0.242556	0.869672	-1.16862
RNAseq	Whole Blood	Baseline	gene9131 (AIFM1)	0.0590453	4.7467	1.17515	0.242586	0.869672	1.16855
RNAseq	Whole Blood	Baseline	gene23177 (CEP68)	-0.0928428	5.03723	-1.17804	0.242778	0.869672	-1.16807
RNAseq	Whole Blood	Baseline	gene945 (CD33)	0.192578	5.69163	1.18029	0.242869	0.869672	1.16785
RNAseq	Whole Blood	Baseline	gene63933 (MCUR1)	0.158961	4.35951	1.17976	0.242896	0.869672	1.16778
RNAseq	Whole Blood	Baseline	gene339788 (LINC00298)	0.471394	-1.7438	1.17522	0.243003	0.869672	1.16751
RNAseq	Whole Blood	Baseline	gene746 (TMEM258)	0.0796221	4.44012	1.17419	0.243025	0.869672	1.16746
RNAseq	Whole Blood	Baseline	gene27031 (NPHP3)	0.163933	4.65229	1.17947	0.243086	0.869672	1.16731
RNAseq	Whole Blood	Baseline	gene5550 (PREP)	0.0660565	5.44598	1.17447	0.243238	0.869672	1.16693
RNAseq	Whole Blood	Baseline	gene28773 (IGLV9-49)	0.467493	0.218506	1.17522	0.243278	0.869672	1.16683
RNAseq	Whole Blood	Baseline	gene5338 (PLD2)	0.153657	4.92559	1.17854	0.243286	0.869672	1.16681
RNAseq	Whole Blood	Baseline	gene6416 (MAP2K4)	-0.0536932	6.00626	-1.17444	0.243365	0.869672	-1.16662
RNAseq	Whole Blood	Baseline	gene253558 (LCLAT1)	-0.186025	3.52597	-1.1783	0.243445	0.869672	-1.16642
RNAseq	Whole Blood	Baseline	gene55656 (INTS8)	0.0726898	5.72483	1.17522	0.243505	0.869672	1.16627
RNAseq	Whole Blood	Baseline	gene2140 (EYA3)	0.0899173	5.56375	1.17616	0.243506	0.869672	1.16627
RNAseq	Whole Blood	Baseline	gene8907 (AP1M1)	0.0538733	6.73857	1.17579	0.243543	0.869672	1.16618
RNAseq	Whole Blood	Baseline	gene4240 (MFGE8)	0.162727	3.91219	1.17663	0.243547	0.869672	1.16617
RNAseq	Whole Blood	Baseline	gene4846 (NOS3)	0.233902	2.13893	1.17729	0.243582	0.869672	1.16608
RNAseq	Whole Blood	Baseline	gene6546 (SLC8A1)	-0.124027	5.47932	-1.17579	0.2436	0.869672	-1.16604
RNAseq	Whole Blood	Baseline	gene81844 (TRIM56)	-0.07958	7.28443	-1.17496	0.243625	0.869672	-1.16597
RNAseq	Whole Blood	Baseline	gene10478 (SLC25A17)	0.0782625	3.12906	1.17	0.243703	0.869672	1.16578
RNAseq	Whole Blood	Baseline	gene5996 (RGS1)	-0.326726	1.10363	-1.17406	0.24381	0.869745	-1.16552
RNAseq	Whole Blood	Baseline	gene440584 (SLC2A1-AS1)	-0.378817	-0.495171	-1.17296	0.244284	0.86975	-1.16434
RNAseq	Whole Blood	Baseline	gene4689 (NCF4)	0.0906024	8.17084	1.17497	0.244286	0.86975	1.16434
RNAseq	Whole Blood	Baseline	gene55785 (FGD6)	0.222074	3.55195	1.17557	0.244288	0.86975	1.16433
RNAseq	Whole Blood	Baseline	gene27153 (ZNF777)	-0.0629507	4.58221	-1.17017	0.244362	0.86975	-1.16415
RNAseq	Whole Blood	Baseline	gene55871 (CBWD1)	-0.274033	3.42869	-1.17649	0.244392	0.86975	-1.16408
RNAseq	Whole Blood	Baseline	gene6423 (SFRP2)	-0.518213	1.11422	-1.17614	0.244444	0.86975	-1.16395
RNAseq	Whole Blood	Baseline	gene56994 (CHPT1)	-0.214951	5.39685	-1.1751	0.24447	0.86975	-1.16389
RNAseq	Whole Blood	Baseline	gene51379 (CRLF3)	-0.0471723	7.1432	-1.17238	0.244544	0.86975	-1.1637
RNAseq	Whole Blood	Baseline	gene136227 (COL26A1)	1.34893	-0.763576	1.1775	0.244664	0.86975	1.16341
RNAseq	Whole Blood	Baseline	gene92935 (MARS2)	-0.0876981	3.04393	-1.1694	0.24468	0.86975	-1.16337
RNAseq	Whole Blood	Baseline	gene5589 (PRKCSH)	0.0576122	8.42908	1.17338	0.24492	0.869792	1.16278
RNAseq	Whole Blood	Baseline	gene100129482 (ZNF37BP)	-0.0977685	5.16397	-1.17084	0.244978	0.869792	-1.16263
RNAseq	Whole Blood	Baseline	gene100996634 (NA)	0.468753	-2.31628	1.16873	0.244979	0.869792	1.16263
RNAseq	Whole Blood	Baseline	gene2166 (FAAH)	0.189476	3.53307	1.17354	0.24509	0.869792	1.16236
RNAseq	Whole Blood	Baseline	gene83696 (TRAPPC9)	0.0913938	5.68757	1.17353	0.245126	0.869792	1.16227
RNAseq	Whole Blood	Day 28	gene51606 (ATP6V1H)	0.048791	4.75802	0.799957	0.424785	0.869981	0.798146
RNAseq	Whole Blood	Baseline	gene386593 (CHKB-CPT1B)	0.111231	7.252	1.17232	0.245266	0.869984	1.16192
RNAseq	Whole Blood	Baseline	gene57587 (CFAP97)	-0.0887818	4.5465	-1.17119	0.245472	0.869994	-1.16142
RNAseq	Whole Blood	Baseline	gene10163 (WASF2)	-0.0915602	9.09361	-1.17319	0.245514	0.869994	-1.16131
RNAseq	Whole Blood	Baseline	gene54491 (OTULINL)	0.107733	5.94411	1.17317	0.24553	0.869994	1.16128
RNAseq	Whole Blood	Baseline	gene100534599 (ISY1-RAB43)	-0.0671453	6.6622	-1.17183	0.245659	0.870143	-1.16096
RNAseq	Whole Blood	Day 1	gene9724 (UTP14C)	-0.0371706	5.15552	-0.676333	0.499515	0.870268	-0.675253
RNAseq	Whole Blood	Day 1	gene10611 (PDLIM5)	0.0563223	5.4863	0.677549	0.499629	0.870268	0.675073
RNAseq	Whole Blood	Day 1	gene1642 (DDB1)	0.0347606	7.62995	0.676673	0.49977	0.870268	0.674852
RNAseq	Whole Blood	Day 1	gene1937 (EEF1G)	-0.051848	10.5409	-0.677107	0.499817	0.870268	-0.674778
RNAseq	Whole Blood	Day 1	gene23530 (NNT)	-0.0583341	5.77607	-0.677102	0.499954	0.870268	-0.674562
RNAseq	Whole Blood	Day 1	gene1123 (CHN1)	0.220702	0.72134	0.677817	0.499992	0.870268	0.674503
RNAseq	Whole Blood	Day 1	gene100529209 (RNASEK-C17orf49)	0.0393771	8.01293	0.677524	0.500073	0.870268	0.674375
RNAseq	Whole Blood	Day 1	gene5504 (PPP1R2)	-0.0510713	5.94557	-0.676002	0.500112	0.870268	-0.674313
RNAseq	Whole Blood	Day 1	gene284415 (VSTM1)	0.253768	3.4801	0.67827	0.500397	0.870268	0.673866
RNAseq	Whole Blood	Day 1	gene11098 (PRSS23)	-0.239601	4.1179	-0.677537	0.500437	0.870268	-0.673802
RNAseq	Whole Blood	Day 1	gene440311 (LOC440311)	-0.202505	0.497755	-0.675345	0.500489	0.870268	-0.673721
RNAseq	Whole Blood	Day 1	gene5291 (PIK3CB)	-0.0512641	5.71516	-0.676684	0.50052	0.870268	-0.673671
RNAseq	Whole Blood	Day 1	gene9349 (RPL23)	-0.0502105	9.41603	-0.675291	0.500705	0.870268	-0.673382
RNAseq	Whole Blood	Day 1	gene51231 (VRK3)	0.0434378	6.08397	0.67598	0.500792	0.870268	0.673244
RNAseq	Whole Blood	Day 1	gene128866 (CHMP4B)	0.0539571	7.63141	0.675879	0.500885	0.870268	0.673097
RNAseq	Whole Blood	Day 1	gene2767 (GNA11)	-0.122275	2.84984	-0.675754	0.500954	0.870268	-0.672989
RNAseq	Whole Blood	Day 1	gene26504 (CNNM4)	0.0563383	4.38645	0.674586	0.501106	0.870268	0.672751
RNAseq	Whole Blood	Day 1	gene23597 (ACOT9)	0.0594423	5.15974	0.674802	0.50135	0.870268	0.672367
RNAseq	Whole Blood	Day 1	gene101927015 (LINC01506)	0.127236	3.44136	0.675286	0.501377	0.870268	0.672324
RNAseq	Whole Blood	Day 1	gene5973 (RENBP)	0.0759934	5.20845	0.675417	0.501498	0.870268	0.672135
RNAseq	Whole Blood	Day 1	gene374868 (ATP9B)	-0.058574	4.84011	-0.674745	0.501513	0.870268	-0.672111
RNAseq	Whole Blood	Day 1	gene10589 (DRAP1)	0.0678543	6.98521	0.674548	0.501584	0.870268	0.672
RNAseq	Whole Blood	Day 1	gene253260 (RICTOR)	-0.063959	6.94557	-0.674262	0.501739	0.870268	-0.671756
RNAseq	Whole Blood	Day 1	gene79598 (CEP97)	-0.0734189	3.50846	-0.672453	0.502047	0.870268	-0.671273
RNAseq	Whole Blood	Day 1	gene54509 (RHOF)	-0.0428405	6.79013	-0.673316	0.502122	0.870268	-0.671155
RNAseq	Whole Blood	Day 1	gene80726 (IQCN)	-0.154226	3.14602	-0.674067	0.502265	0.870268	-0.670931
RNAseq	Whole Blood	Day 1	gene57787 (MARK4)	-0.0630119	5.71524	-0.673983	0.502372	0.870268	-0.670762
RNAseq	Whole Blood	Day 1	gene1376 (CPT2)	0.0560527	4.52257	0.672591	0.502454	0.870268	0.670634
RNAseq	Whole Blood	Day 1	gene84938 (ATG4C)	-0.0817816	3.32759	-0.672023	0.502523	0.870268	-0.670525
RNAseq	Whole Blood	Day 1	gene11251 (PTGDR2)	0.222831	4.64906	0.674377	0.502544	0.870268	0.670492
RNAseq	Whole Blood	Day 1	gene28577 (TRBV12-3)	-0.167907	0.894777	-0.671904	0.502596	0.870268	-0.67041
RNAseq	Whole Blood	Day 1	gene1608 (DGKG)	0.104939	4.04618	0.672912	0.502636	0.870268	0.670349
RNAseq	Whole Blood	Day 1	gene93343 (MVB12A)	0.0531393	4.76083	0.67225	0.502651	0.870268	0.670325
RNAseq	Whole Blood	Day 1	gene100271849 (MEF2B)	0.077738	4.12105	0.672809	0.502705	0.870268	0.67024
RNAseq	Whole Blood	Day 1	gene100287171 (WASHC1)	-0.228929	4.21718	-0.674646	0.502752	0.870268	-0.670166
RNAseq	Whole Blood	Day 1	gene25963 (TMEM87A)	-0.0392003	5.42861	-0.671562	0.50284	0.870268	-0.670029
RNAseq	Whole Blood	Day 1	gene2615 (LRRC32)	0.221716	-0.549114	0.671171	0.502867	0.870268	0.669985
RNAseq	Whole Blood	Day 1	gene100526830 (SLX1A-SULT1A3)	0.127579	1.70213	0.671194	0.503176	0.870268	0.669501
RNAseq	Whole Blood	Day 1	gene9252 (RPS6KA5)	-0.059361	5.26046	-0.6715	0.503314	0.870268	-0.669285
RNAseq	Whole Blood	Day 1	gene91947 (ARRDC4)	0.196013	4.74041	0.673425	0.503339	0.870268	0.669246
RNAseq	Whole Blood	Day 1	gene441307 (HRAT92)	-0.173788	2.40906	-0.671498	0.503976	0.870268	-0.668247
RNAseq	Whole Blood	Day 1	gene253959 (RALGAPA1)	-0.0569589	4.55761	-0.669495	0.50412	0.870268	-0.668021
RNAseq	Whole Blood	Day 1	gene23186 (RCOR1)	-0.0372599	6.99427	-0.669905	0.504214	0.870268	-0.667874
RNAseq	Whole Blood	Day 1	gene51195 (RAPGEFL1)	0.0728956	3.87418	0.669662	0.504228	0.870268	0.667853
RNAseq	Whole Blood	Day 1	gene83479 (DDX59)	-0.054857	4.88579	-0.670405	0.504253	0.870268	-0.667813
RNAseq	Whole Blood	Day 1	gene839 (CASP6)	-0.0564292	4.46508	-0.669392	0.504369	0.870268	-0.667631
RNAseq	Whole Blood	Day 1	gene400818 (NBPF9)	-0.0960456	4.01948	-0.670201	0.504375	0.870268	-0.667623
RNAseq	Whole Blood	Day 1	gene79009 (DDX50)	-0.0362597	5.31404	-0.668649	0.504405	0.870268	-0.667575
RNAseq	Whole Blood	Day 1	gene2475 (MTOR)	-0.0378911	6.52966	-0.668886	0.504432	0.870268	-0.667533
RNAseq	Whole Blood	Day 1	gene85379 (KIAA1671)	-0.218273	3.30018	-0.671652	0.504433	0.870268	-0.667531
RNAseq	Whole Blood	Day 1	gene10417 (SPON2)	0.212726	6.5378	0.670681	0.504465	0.870268	0.66748
RNAseq	Whole Blood	Day 1	gene728927 (ZNF736)	-0.0820186	4.41752	-0.670055	0.504525	0.870268	-0.667386
RNAseq	Whole Blood	Day 1	gene3119 (HLA-DQB1)	-1.42741	4.15205	-0.672252	0.504526	0.870268	-0.667386
RNAseq	Whole Blood	Day 1	gene55250 (ELP2)	-0.0442347	5.175	-0.668856	0.504547	0.870268	-0.667353
RNAseq	Whole Blood	Day 1	gene654364 (NME1-NME2)	0.0623297	6.716	0.670034	0.504659	0.870268	0.667178
RNAseq	Whole Blood	Day 1	gene6201 (RPS7)	-0.057481	8.5064	-0.668292	0.504764	0.870268	-0.667012
RNAseq	Whole Blood	Day 1	gene28633 (TRBJ1-3)	0.194963	-0.477043	0.667963	0.50485	0.870268	0.666878
RNAseq	Whole Blood	Day 1	gene27013 (CNPPD1)	-0.0722311	7.25628	-0.669838	0.504955	0.870268	-0.666713
RNAseq	Whole Blood	Day 1	gene84318 (CCDC77)	0.0689309	3.52332	0.668454	0.505041	0.870268	0.66658
RNAseq	Whole Blood	Day 1	gene401149 (LINC01061)	0.234142	3.68738	0.670622	0.50518	0.870268	0.666362
RNAseq	Whole Blood	Day 1	gene23095 (KIF1B)	-0.0758842	6.26715	-0.66993	0.505237	0.870268	-0.666273
RNAseq	Whole Blood	Day 1	gene10219 (KLRG1)	-0.155971	4.73586	-0.670089	0.505253	0.870268	-0.666247
RNAseq	Whole Blood	Day 1	gene1235 (CCR6)	-0.123185	4.68475	-0.669547	0.505318	0.870268	-0.666146
RNAseq	Whole Blood	Day 1	gene100381270 (ZBED6)	0.0791822	4.25874	0.667283	0.505353	0.870268	0.666091
RNAseq	Whole Blood	Day 1	gene90488 (TMEM263)	-0.0815799	3.93059	-0.667794	0.505382	0.870268	-0.666045
RNAseq	Whole Blood	Day 1	gene6415 (SELENOW)	0.0504363	5.10434	0.6673	0.505545	0.870268	0.66579
RNAseq	Whole Blood	Day 1	gene65095 (KRI1)	0.0422071	6.43678	0.667651	0.505552	0.870268	0.66578
RNAseq	Whole Blood	Day 1	gene55353 (LAPTM4B)	-0.15396	2.03157	-0.668959	0.505562	0.870268	-0.665763
RNAseq	Whole Blood	Day 1	gene51341 (ZBTB7A)	0.0397406	7.71115	0.666884	0.505613	0.870268	0.665684
RNAseq	Whole Blood	Day 1	gene147172 (LRRC37BP1)	-0.0601095	3.89258	-0.667289	0.505677	0.870268	-0.665584
RNAseq	Whole Blood	Day 1	gene988 (CDC5L)	-0.0297615	6.06686	-0.666988	0.505766	0.870268	-0.665444
RNAseq	Whole Blood	Day 1	gene23585 (TMEM50A)	0.0546195	7.22369	0.668854	0.505862	0.870268	0.665295
RNAseq	Whole Blood	Day 1	gene2177 (FANCD2)	-0.0697209	4.32198	-0.667078	0.505936	0.870268	-0.665179
RNAseq	Whole Blood	Day 1	gene360200 (TMPRSS9)	0.33989	1.29058	0.668709	0.505954	0.870268	0.665151
RNAseq	Whole Blood	Day 1	gene100506779 (TSPOAP1-AS1)	0.059249	5.84564	0.667753	0.506097	0.870268	0.664928
RNAseq	Whole Blood	Day 1	gene6945 (MLX)	0.0372168	6.33236	0.666815	0.506118	0.870268	0.664895
RNAseq	Whole Blood	Day 1	gene51427 (ZNF107)	0.149731	5.753	0.668769	0.506163	0.870268	0.664824
RNAseq	Whole Blood	Day 1	gene883 (KYAT1)	0.0610821	3.43232	0.665934	0.506184	0.870268	0.664792
RNAseq	Whole Blood	Day 1	gene2065 (ERBB3)	-0.26364	-0.619002	-0.665863	0.506287	0.870268	-0.66463
RNAseq	Whole Blood	Day 1	gene8795 (TNFRSF10B)	0.0735997	6.52332	0.667577	0.506549	0.870268	0.66422
RNAseq	Whole Blood	Day 1	gene144203 (OVOS2)	0.577876	-1.33067	0.667876	0.506683	0.870268	0.664011
RNAseq	Whole Blood	Day 1	gene387263 (C6orf120)	0.0553154	4.94936	0.665461	0.506693	0.870268	0.663995
RNAseq	Whole Blood	Day 1	gene100132074 (FOXO6)	0.353638	-1.95047	0.665053	0.506814	0.870268	0.663806
RNAseq	Whole Blood	Day 1	gene79613 (TANGO6)	0.0483203	4.45801	0.665015	0.506862	0.870268	0.663731
RNAseq	Whole Blood	Day 1	gene80017 (DGLUCY)	0.0655538	6.94066	0.666331	0.507095	0.870268	0.663367
RNAseq	Whole Blood	Day 1	gene9749 (PHACTR2)	0.0670218	5.30632	0.665779	0.507187	0.870268	0.663224
RNAseq	Whole Blood	Day 1	gene283755 (HERC2P3)	-0.363634	1.76332	-0.66743	0.507249	0.870268	-0.663127
RNAseq	Whole Blood	Day 1	gene23001 (WDFY3)	-0.0636905	7.0972	-0.664809	0.507388	0.870268	-0.66291
RNAseq	Whole Blood	Day 1	gene9727 (RAB11FIP3)	-0.069702	4.12089	-0.664589	0.507634	0.870268	-0.662526
RNAseq	Whole Blood	Day 1	gene85364 (ZCCHC3)	-0.0356927	5.57685	-0.66351	0.507873	0.870268	-0.662152
RNAseq	Whole Blood	Day 1	gene92565 (FANK1)	0.249531	-0.538154	0.663422	0.507967	0.870268	0.662007
RNAseq	Whole Blood	Day 1	gene338557 (FFAR4)	0.319275	-0.67122	0.664324	0.508016	0.870268	0.66193
RNAseq	Whole Blood	Day 1	gene23275 (POFUT2)	-0.053404	5.23146	-0.663619	0.508018	0.870268	-0.661927
RNAseq	Whole Blood	Day 1	gene6821 (SUOX)	0.082733	3.60901	0.664245	0.508109	0.870268	0.661785
RNAseq	Whole Blood	Day 1	gene9866 (TRIM66)	-0.100573	5.17276	-0.664539	0.508233	0.870268	-0.661591
RNAseq	Whole Blood	Day 1	gene84513 (PLPP5)	0.126459	4.66196	0.664358	0.508628	0.870268	0.660976
RNAseq	Whole Blood	Day 1	gene401562 (LCNL1)	-0.290616	-0.538112	-0.663087	0.508657	0.870268	-0.66093
RNAseq	Whole Blood	Day 1	gene22875 (ENPP4)	-0.107595	3.52415	-0.66255	0.50885	0.870268	-0.66063
RNAseq	Whole Blood	Day 1	gene6133 (RPL9)	-0.0806884	9.03724	-0.662699	0.508885	0.870268	-0.660575
RNAseq	Whole Blood	Day 1	gene576 (ADGRB2)	0.170286	1.18578	0.662477	0.508908	0.870268	0.660538
RNAseq	Whole Blood	Day 1	gene4176 (MCM7)	-0.0409049	6.35686	-0.662042	0.509052	0.870268	-0.660315
RNAseq	Whole Blood	Day 1	gene51272 (BET1L)	-0.0482887	6.42015	-0.66322	0.509128	0.870268	-0.660196
RNAseq	Whole Blood	Day 1	gene10395 (DLC1)	0.230478	-0.178014	0.662432	0.509138	0.870268	0.66018
RNAseq	Whole Blood	Day 1	gene140803 (TRPM6)	-0.124989	4.79329	-0.662085	0.509278	0.870268	-0.659963
RNAseq	Whole Blood	Day 1	gene140807 (KRT72)	0.429582	3.3177	0.664526	0.509312	0.870268	0.659909
RNAseq	Whole Blood	Day 1	gene5763 (PTMS)	-0.111921	5.3977	-0.662379	0.509352	0.870268	-0.659847
RNAseq	Whole Blood	Day 1	gene100507639 (LINC02432)	0.302056	2.49239	0.664201	0.509365	0.870268	0.659826
RNAseq	Whole Blood	Day 1	gene89891 (WDR34)	0.119118	2.46964	0.6613	0.509632	0.870268	0.659411
RNAseq	Whole Blood	Day 1	gene54862 (CC2D1A)	0.0387613	5.69719	0.661159	0.50969	0.870268	0.659321
RNAseq	Whole Blood	Day 1	gene2686 (GGT7)	-0.0681205	4.36004	-0.661345	0.509714	0.870268	-0.659283
RNAseq	Whole Blood	Day 1	gene5828 (PEX2)	-0.0417412	4.67502	-0.660285	0.509749	0.870268	-0.659228
RNAseq	Whole Blood	Day 1	gene51738 (GHRL)	0.125349	3.05401	0.662224	0.509807	0.870268	0.659138
RNAseq	Whole Blood	Day 1	gene84689 (MS4A14)	0.133243	4.28676	0.661874	0.509859	0.870268	0.659057
RNAseq	Whole Blood	Day 1	gene57679 (ALS2)	0.0657542	4.39344	0.661318	0.510016	0.870268	0.658812
RNAseq	Whole Blood	Day 1	gene7319 (UBE2A)	0.0377049	5.58689	0.660252	0.51008	0.870268	0.658713
RNAseq	Whole Blood	Day 1	gene7169 (TPM2)	-0.139001	4.0973	-0.662032	0.510116	0.870268	-0.658657
RNAseq	Whole Blood	Day 1	gene193629 (LINC00189)	0.396727	0.981061	0.662973	0.510148	0.870268	0.658607
RNAseq	Whole Blood	Day 1	gene101927051 (LOC101927051)	-0.230758	-0.370776	-0.65981	0.51016	0.870268	-0.658589
RNAseq	Whole Blood	Day 1	gene57217 (TTC7A)	0.0649286	6.9673	0.661122	0.510244	0.870268	0.658458
RNAseq	Whole Blood	Day 1	gene6624 (FSCN1)	0.126468	3.24895	0.661125	0.510298	0.870268	0.658374
RNAseq	Whole Blood	Day 1	gene55633 (TBC1D22B)	-0.0703296	4.78107	-0.660813	0.510332	0.870268	-0.658321
RNAseq	Whole Blood	Day 1	gene4569 (TRNM)	-0.128463	8.02385	-0.661384	0.510373	0.870268	-0.658257
RNAseq	Whole Blood	Day 1	gene55625 (ZDHHC7)	-0.0467957	7.56489	-0.661448	0.510434	0.870268	-0.658161
RNAseq	Whole Blood	Day 1	gene55715 (DOK4)	-0.164113	2.25165	-0.660327	0.51059	0.870268	-0.65792
RNAseq	Whole Blood	Day 1	gene8850 (KAT2B)	-0.0786613	6.74033	-0.661078	0.510607	0.870268	-0.657893
RNAseq	Whole Blood	Day 1	gene5087 (PBX1)	-0.133162	3.64779	-0.660767	0.510709	0.870268	-0.657734
RNAseq	Whole Blood	Day 1	gene26225 (ARL5A)	-0.0684671	4.32732	-0.65889	0.510714	0.870268	-0.657727
RNAseq	Whole Blood	Day 1	gene6176 (RPLP1)	-0.0651607	10.197	-0.659443	0.510734	0.870268	-0.657695
RNAseq	Whole Blood	Day 1	gene219790 (RTKN2)	0.189654	2.67684	0.661037	0.510821	0.870268	0.65756
RNAseq	Whole Blood	Day 1	gene3643 (INSR)	0.109107	4.54068	0.660613	0.51087	0.870268	0.657484
RNAseq	Whole Blood	Day 1	gene6625 (SNRNP70)	0.0571792	8.19223	0.65937	0.510873	0.870268	0.657478
RNAseq	Whole Blood	Day 1	gene170958 (ZNF525)	-0.0865612	3.83428	-0.659585	0.511027	0.870268	-0.657239
RNAseq	Whole Blood	Day 1	gene4067 (LYN)	0.038872	9.56774	0.659048	0.511096	0.870268	0.657132
RNAseq	Whole Blood	Day 1	gene92241 (RCSD1)	0.0367185	8.72749	0.659049	0.51127	0.870268	0.656861
RNAseq	Whole Blood	Day 1	gene23633 (KPNA6)	-0.0333048	6.66969	-0.658247	0.511306	0.870268	-0.656805
RNAseq	Whole Blood	Day 1	gene85451 (UNK)	-0.0380195	5.79677	-0.657995	0.511422	0.870268	-0.656625
RNAseq	Whole Blood	Day 1	gene1593 (CYP27A1)	-0.200237	6.06684	-0.660659	0.511442	0.870268	-0.656594
RNAseq	Whole Blood	Day 1	gene5912 (RAP2B)	-0.0474032	7.20485	-0.658635	0.511612	0.870268	-0.65633
RNAseq	Whole Blood	Day 1	gene23263 (MCF2L)	0.116883	3.33702	0.658857	0.511697	0.870268	0.656198
RNAseq	Whole Blood	Day 1	gene203062 (TSNARE1)	-0.0872334	4.31594	-0.659083	0.511716	0.870268	-0.656168
RNAseq	Whole Blood	Day 1	gene102465451 (MIR6753)	0.0965477	1.91871	0.657233	0.511784	0.870268	0.656062
RNAseq	Whole Blood	Day 1	gene90780 (PYGO2)	-0.0325808	6.16144	-0.657177	0.511792	0.870268	-0.65605
RNAseq	Whole Blood	Day 1	gene100631383 (FAM47E-STBD1)	0.133238	2.04786	0.658913	0.511837	0.870268	0.65598
RNAseq	Whole Blood	Day 1	gene127933 (UHMK1)	-0.0533963	6.76286	-0.657449	0.511892	0.870268	-0.655895
RNAseq	Whole Blood	Day 28	gene28690 (TRAV3)	-0.166598	1.64934	-0.800272	0.425162	0.870298	-0.797497
RNAseq	Whole Blood	Day 28	gene100128569 (C19orf71)	0.128092	3.19034	0.800064	0.425174	0.870298	0.797477
RNAseq	Whole Blood	Day 28	gene84221 (SPATC1L)	0.287113	1.3191	0.80264	0.425261	0.870298	0.797327
RNAseq	Whole Blood	Day 28	gene10092 (ARPC5)	-0.076437	8.52432	-0.80112	0.425288	0.870298	-0.797281
RNAseq	Whole Blood	Day 1	gene6203 (RPS9)	-0.0579049	9.26339	-0.658545	0.512042	0.870343	-0.655661
RNAseq	Whole Blood	Day 1	gene8292 (COLQ)	0.177136	4.09389	0.659358	0.512217	0.870343	0.65539
RNAseq	Whole Blood	Day 1	gene100129827 (MRVI1-AS1)	-0.228621	-0.0550293	-0.657099	0.512259	0.870343	-0.655324
RNAseq	Whole Blood	Day 1	gene55314 (TMEM144)	0.167922	2.3145	0.658667	0.512283	0.870343	0.655287
RNAseq	Whole Blood	Day 1	gene11235 (PDCD10)	-0.047881	5.28247	-0.656382	0.512396	0.870387	-0.655111
RNAseq	Whole Blood	Day 28	gene727758 (ROCK1P1)	0.227645	0.814638	0.799419	0.42548	0.870513	0.796951
RNAseq	Whole Blood	Day 1	gene114787 (GPRIN1)	-0.190165	0.357184	-0.656484	0.51277	0.870688	-0.654531
RNAseq	Whole Blood	Day 1	gene10463 (SLC30A9)	-0.0534056	4.74749	-0.656098	0.512786	0.870688	-0.654505
RNAseq	Whole Blood	Day 1	gene1645 (AKR1C1)	0.244878	-0.560111	0.655273	0.513139	0.870688	0.653958
RNAseq	Whole Blood	Day 1	gene5464 (PPA1)	-0.0885454	5.34878	-0.657151	0.513165	0.870688	-0.653917
RNAseq	Whole Blood	Day 1	gene4057 (LTF)	0.449434	5.13887	0.657987	0.513195	0.870688	0.653871
RNAseq	Whole Blood	Day 1	gene83940 (TATDN1)	-0.0802448	3.1028	-0.655031	0.513348	0.870688	-0.653634
RNAseq	Whole Blood	Day 1	gene79918 (SETD6)	-0.0675773	3.20094	-0.65453	0.513479	0.870688	-0.65343
RNAseq	Whole Blood	Day 1	gene51154 (MRTO4)	0.0543099	4.27197	0.654805	0.513488	0.870688	0.653417
RNAseq	Whole Blood	Day 1	gene7041 (TGFB1I1)	0.198157	1.25019	0.65656	0.513493	0.870688	0.653409
RNAseq	Whole Blood	Day 1	gene28689 (TRAV4)	-0.173976	2.13822	-0.656185	0.513573	0.870688	-0.653285
RNAseq	Whole Blood	Day 1	gene100507195 (LINC02384)	-0.254237	1.51509	-0.656839	0.513604	0.870688	-0.653236
RNAseq	Whole Blood	Day 1	gene100421577 (FAM21EP)	0.294629	-1.47082	0.654337	0.513616	0.870688	0.653217
RNAseq	Whole Blood	Baseline	gene832 (CAPZB)	0.0476346	8.89626	1.16996	0.245919	0.870756	1.16032
RNAseq	Whole Blood	Day 28	gene23064 (SETX)	-0.0410195	8.56881	-0.798911	0.4258	0.870889	-0.7964
RNAseq	Whole Blood	Day 28	gene2878 (GPX3)	0.29054	1.73113	0.800515	0.425838	0.870889	0.796335
RNAseq	Whole Blood	Day 28	gene57620 (STIM2)	0.0506144	5.68543	0.798897	0.425983	0.870958	0.796084
RNAseq	Whole Blood	Day 28	gene342931 (RFPL4A)	0.791875	-3.16593	0.801264	0.426045	0.870958	0.795978
RNAseq	Whole Blood	Day 1	gene116840 (CNTROB)	-0.0444563	4.93615	-0.65428	0.513876	0.87098	-0.652815
RNAseq	Whole Blood	Day 28	gene63916 (ELMO2)	0.0442202	6.53965	0.797889	0.426318	0.871063	0.795508
RNAseq	Whole Blood	Day 28	gene3241 (HPCAL1)	-0.0542012	6.67115	-0.798976	0.426352	0.871063	-0.795449
RNAseq	Whole Blood	Day 28	gene118924 (FRA10AC1)	-0.092747	3.84134	-0.797599	0.426392	0.871063	-0.795381
RNAseq	Whole Blood	Day 28	gene29967 (LRP12)	0.17461	1.54899	0.798513	0.426444	0.871063	0.795291
RNAseq	Whole Blood	Day 1	gene199786 (NIBAN3)	0.14358	5.82971	0.656078	0.514037	0.871105	0.652565
RNAseq	Whole Blood	Day 1	gene105371162 (NA)	0.337831	-1.60235	0.654091	0.514197	0.87123	0.652316
RNAseq	Whole Blood	Baseline	gene28609 (TRBV5-6)	-0.294089	0.825919	-1.16873	0.246163	0.871313	-1.15972
RNAseq	Whole Blood	Day 1	gene29079 (MED4)	-0.0461664	5.15662	-0.653134	0.51466	0.871372	-0.6516
RNAseq	Whole Blood	Day 1	gene84336 (TMEM101)	0.0464366	4.53785	0.652737	0.514724	0.871372	0.651499
RNAseq	Whole Blood	Day 1	gene4650 (MYO9B)	-0.0297844	9.49076	-0.653379	0.514766	0.871372	-0.651435
RNAseq	Whole Blood	Day 1	gene100506476 (LOC100506476)	-0.25096	0.477739	-0.654198	0.51484	0.871372	-0.65132
RNAseq	Whole Blood	Day 1	gene51447 (IP6K2)	-0.0407854	5.96019	-0.653294	0.514865	0.871372	-0.651281
RNAseq	Whole Blood	Day 1	gene55622 (TTC27)	0.0585532	3.75701	0.652439	0.514963	0.871372	0.651129
RNAseq	Whole Blood	Day 1	gene829 (CAPZA1)	0.0395128	8.28917	0.65266	0.514989	0.871372	0.651089
RNAseq	Whole Blood	Day 1	gene90529 (STPG1)	-0.094319	1.66792	-0.652097	0.515018	0.871372	-0.651044
RNAseq	Whole Blood	Day 1	gene55799 (CACNA2D3)	0.146643	2.86051	0.653666	0.515215	0.871372	0.650739
RNAseq	Whole Blood	Day 1	gene9801 (MRPL19)	0.0519372	4.0482	0.651912	0.515237	0.871372	0.650704
RNAseq	Whole Blood	Day 1	gene463 (ZFHX3)	0.116617	5.07922	0.653972	0.515238	0.871372	0.650704
RNAseq	Whole Blood	Baseline	gene84307 (ZNF397)	-0.068885	5.03965	-1.16669	0.246447	0.871487	-1.15902
RNAseq	Whole Blood	Baseline	gene595101 (SMG1P5)	-0.174147	2.3959	-1.16773	0.246531	0.871487	-1.15882
RNAseq	Whole Blood	Baseline	gene3309 (HSPA5)	0.0790412	8.39792	1.16879	0.246546	0.871487	1.15878
RNAseq	Whole Blood	Baseline	gene347404 (LANCL3)	-0.316028	0.340432	-1.16682	0.246601	0.871487	-1.15864
RNAseq	Whole Blood	Baseline	gene91 (ACVR1B)	0.105545	5.30827	1.16909	0.246666	0.871487	1.15849
RNAseq	Whole Blood	Baseline	gene2971 (GTF3A)	0.0659313	6.79258	1.16807	0.246753	0.871487	1.15827
RNAseq	Whole Blood	Baseline	gene51560 (RAB6B)	0.455609	2.25461	1.1715	0.246821	0.871487	1.1581
RNAseq	Whole Blood	Day 1	gene55153 (SDAD1)	-0.0344136	5.74419	-0.651434	0.515516	0.871608	-0.650273
RNAseq	Whole Blood	Day 1	gene105375109 (NA)	-0.117704	2.5947	-0.651702	0.515648	0.871608	-0.650068
RNAseq	Whole Blood	Day 1	gene54504 (CPVL)	0.109258	7.42678	0.653089	0.515731	0.871608	0.64994
RNAseq	Whole Blood	Day 1	gene8609 (KLF7)	-0.0501977	6.97666	-0.651738	0.515863	0.871608	-0.649735
RNAseq	Whole Blood	Day 1	gene10578 (GNLY)	0.206606	8.21022	0.653454	0.515864	0.871608	0.649735
RNAseq	Whole Blood	Day 1	gene9712 (USP6NL)	0.0774599	3.90443	0.65205	0.515962	0.871608	0.649583
RNAseq	Whole Blood	Day 1	gene26027 (ACOT11)	0.191067	1.00645	0.651554	0.516048	0.871608	0.64945
RNAseq	Whole Blood	Day 1	gene2887 (GRB10)	-0.117852	3.3731	-0.65175	0.516161	0.871608	-0.649275
RNAseq	Whole Blood	Day 1	gene151525 (WDSUB1)	-0.0905455	2.84601	-0.651137	0.516236	0.871608	-0.649158
RNAseq	Whole Blood	Day 1	gene23288 (IQCE)	-0.0764002	5.55408	-0.6525	0.516248	0.871608	-0.64914
RNAseq	Whole Blood	Day 28	gene84436 (ZNF528)	-0.114752	3.2966	-0.798199	0.4268	0.871612	-0.79468
RNAseq	Whole Blood	Day 28	gene23288 (IQCE)	-0.0936563	5.55408	-0.799053	0.426989	0.871661	-0.794355
RNAseq	Whole Blood	Day 28	gene338442 (HCAR2)	0.152588	6.07567	0.798767	0.427035	0.871661	0.794275
RNAseq	Whole Blood	Day 28	gene54887 (UHRF1BP1)	0.12849	4.72226	0.799075	0.427085	0.871661	0.794189
RNAseq	Whole Blood	Day 1	gene9632 (SEC24C)	0.0259713	7.7564	0.650667	0.516461	0.871715	0.64881
RNAseq	Whole Blood	Day 1	gene8555 (CDC14B)	0.104341	4.11425	0.651659	0.516485	0.871715	0.648773
RNAseq	Whole Blood	Day 1	gene3064 (HTT)	0.0384109	7.44043	0.650107	0.516622	0.8718	0.648561
RNAseq	Whole Blood	Day 28	gene116984 (ARAP2)	-0.0885405	5.97528	-0.797858	0.427349	0.871836	-0.793737
RNAseq	Whole Blood	Day 28	gene399761 (BMS1P1)	0.289934	0.673627	0.797719	0.427405	0.871836	0.793639
RNAseq	Whole Blood	Day 28	gene81544 (GDPD5)	-0.146806	5.4062	-0.798619	0.427478	0.871836	-0.793514
RNAseq	Whole Blood	Day 28	gene26135 (SERBP1)	0.0397121	7.90192	0.795247	0.427519	0.871836	0.793445
RNAseq	Whole Blood	Day 1	gene114991 (ZNF618)	0.101151	2.85134	0.650215	0.516917	0.871959	0.648106
RNAseq	Whole Blood	Day 1	gene22848 (AAK1)	-0.0467301	7.54567	-0.650454	0.516944	0.871959	-0.648064
RNAseq	Whole Blood	Day 1	gene205717 (USF3)	-0.0414675	6.38557	-0.649542	0.516977	0.871959	-0.648012
RNAseq	Whole Blood	Day 1	gene57599 (WDR48)	-0.0320828	5.95014	-0.64912	0.51708	0.871985	-0.647853
RNAseq	Whole Blood	Day 1	gene5526 (PPP2R5B)	-0.0730933	5.05157	-0.650434	0.517184	0.872014	-0.647692
RNAseq	Whole Blood	Day 1	gene29116 (MYLIP)	-0.0775013	6.30393	-0.650044	0.517312	0.872083	-0.647494
RNAseq	Whole Blood	Baseline	gene83719 (YPEL3)	-0.0822722	9.08785	-1.16734	0.247169	0.872261	-1.15725
RNAseq	Whole Blood	Baseline	gene9379 (NRXN2)	0.473554	-0.122516	1.16703	0.247548	0.872261	1.15633
RNAseq	Whole Blood	Baseline	gene283970 (PDXDC2P-NPIPB14P)	-0.166134	4.46058	-1.16742	0.247617	0.872261	-1.15616
RNAseq	Whole Blood	Baseline	gene6427 (SRSF2)	0.0532175	7.16152	1.16412	0.247673	0.872261	1.15602
RNAseq	Whole Blood	Baseline	gene83853 (ROPN1L)	-0.154064	3.05334	-1.16497	0.247838	0.872261	-1.15562
RNAseq	Whole Blood	Baseline	gene11145 (PLAAT3)	0.284421	3.1686	1.16783	0.247957	0.872261	1.15533
RNAseq	Whole Blood	Baseline	gene114822 (RHPN1)	-0.211514	4.01402	-1.16636	0.248098	0.872261	-1.15498
RNAseq	Whole Blood	Baseline	gene7461 (CLIP2)	0.146487	5.19326	1.16725	0.248273	0.872261	1.15455
RNAseq	Whole Blood	Baseline	gene324 (APC)	-0.0647281	6.38873	-1.16285	0.248388	0.872261	-1.15427
RNAseq	Whole Blood	Baseline	gene537 (ATP6AP1)	0.0613392	7.33936	1.16396	0.248709	0.872261	1.15349
RNAseq	Whole Blood	Baseline	gene10223 (GPA33)	-0.155048	3.72935	-1.16256	0.248978	0.872261	-1.15284
RNAseq	Whole Blood	Baseline	gene84919 (PPP1R15B)	-0.0402873	6.83105	-1.15948	0.249111	0.872261	-1.15251
RNAseq	Whole Blood	Baseline	gene3982 (LIM2)	0.410836	-0.425834	1.16177	0.249219	0.872261	1.15225
RNAseq	Whole Blood	Baseline	gene23635 (SSBP2)	-0.0913267	4.58632	-1.16154	0.249226	0.872261	-1.15223
RNAseq	Whole Blood	Baseline	gene6195 (RPS6KA1)	0.0439896	8.72149	1.16181	0.249396	0.872261	1.15182
RNAseq	Whole Blood	Baseline	gene204851 (HIPK1)	-0.066523	7.94359	-1.16063	0.249405	0.872261	-1.15179
RNAseq	Whole Blood	Baseline	gene51604 (PIGT)	0.0612402	6.19053	1.1609	0.249409	0.872261	1.15179
RNAseq	Whole Blood	Baseline	gene23036 (ZNF292)	-0.0633797	6.18121	-1.15848	0.249477	0.872261	-1.15162
RNAseq	Whole Blood	Baseline	gene56924 (PAK6)	0.287624	0.987993	1.16095	0.249558	0.872261	1.15142
RNAseq	Whole Blood	Baseline	gene80279 (CDK5RAP3)	0.0823958	7.65478	1.15982	0.249573	0.872261	1.15139
RNAseq	Whole Blood	Baseline	gene84953 (MICALCL)	-0.192973	3.7383	-1.16207	0.249692	0.872261	-1.1511
RNAseq	Whole Blood	Baseline	gene9882 (TBC1D4)	-0.151132	5.4276	-1.16227	0.249704	0.872261	-1.15107
RNAseq	Whole Blood	Baseline	gene55362 (TMEM63B)	-0.165707	5.57963	-1.16247	0.24982	0.872261	-1.15079
RNAseq	Whole Blood	Baseline	gene113510 (HELQ)	-0.072712	3.97813	-1.15674	0.249852	0.872261	-1.15071
RNAseq	Whole Blood	Baseline	gene23646 (PLD3)	0.114246	7.15824	1.16213	0.250017	0.872261	1.15031
RNAseq	Whole Blood	Baseline	gene150290 (DUSP18)	0.128148	4.39713	1.16071	0.250199	0.872261	1.14987
RNAseq	Whole Blood	Baseline	gene221692 (PHACTR1)	0.189342	4.05887	1.15973	0.250209	0.872261	1.14984
RNAseq	Whole Blood	Baseline	gene80336 (PABPC1L)	-0.117306	5.05801	-1.15866	0.250515	0.872261	-1.1491
RNAseq	Whole Blood	Baseline	gene10045 (SH2D3A)	-0.102406	4.40316	-1.15842	0.250591	0.872261	-1.14892
RNAseq	Whole Blood	Baseline	gene27343 (POLL)	-0.183325	5.88838	-1.16068	0.250649	0.872261	-1.14877
RNAseq	Whole Blood	Baseline	gene58533 (SNX6)	0.0762499	6.17714	1.15724	0.250697	0.872261	1.14866
RNAseq	Whole Blood	Baseline	gene93010 (B3GNT7)	0.320078	2.35528	1.15889	0.250714	0.872261	1.14862
RNAseq	Whole Blood	Baseline	gene10100 (TSPAN2)	-0.182244	4.54547	-1.15795	0.250743	0.872261	-1.14855
RNAseq	Whole Blood	Baseline	gene51652 (CHMP3)	0.0489212	6.78262	1.15614	0.250857	0.872261	1.14827
RNAseq	Whole Blood	Baseline	gene28639 (TRBC1)	-0.149037	6.96803	-1.16007	0.25093	0.872261	-1.14809
RNAseq	Whole Blood	Baseline	gene79746 (ECHDC3)	0.233448	2.36935	1.15756	0.251204	0.872261	1.14743
RNAseq	Whole Blood	Baseline	gene3998 (LMAN1)	-0.0833024	5.38544	-1.15519	0.251208	0.872261	-1.14742
RNAseq	Whole Blood	Baseline	gene100874071 (USP12-AS2)	0.464808	-1.25175	1.1553	0.251212	0.872261	1.14741
RNAseq	Whole Blood	Baseline	gene84830 (ADTRP)	-0.321181	2.91512	-1.15932	0.251358	0.872261	-1.14706
RNAseq	Whole Blood	Baseline	gene81573 (ANKRD13C)	-0.058556	4.40852	-1.15278	0.251367	0.872261	-1.14704
RNAseq	Whole Blood	Baseline	gene57222 (ERGIC1)	-0.0881217	8.22034	-1.15681	0.251439	0.872261	-1.14686
RNAseq	Whole Blood	Baseline	gene389289 (ANXA2R)	-0.105291	4.12866	-1.15689	0.251602	0.872261	-1.14647
RNAseq	Whole Blood	Baseline	gene116211 (TM4SF19)	0.585007	-0.584793	1.15765	0.251608	0.872261	1.14645
RNAseq	Whole Blood	Baseline	gene4556 (TRNE)	0.263615	4.43064	1.15674	0.251639	0.872261	1.14638
RNAseq	Whole Blood	Baseline	gene90427 (BMF)	0.112	6.05612	1.1569	0.251883	0.872261	1.14579
RNAseq	Whole Blood	Baseline	gene8573 (CASK)	-0.0933614	4.32657	-1.15377	0.251906	0.872261	-1.14573
RNAseq	Whole Blood	Baseline	gene55161 (TMEM33)	0.0594509	6.05754	1.15198	0.252024	0.872261	1.14545
RNAseq	Whole Blood	Baseline	gene7039 (TGFA)	-0.149134	4.61208	-1.15494	0.252036	0.872261	-1.14542
RNAseq	Whole Blood	Baseline	gene55144 (LRRC8D)	0.0840374	5.62692	1.15487	0.252208	0.872261	1.145
RNAseq	Whole Blood	Baseline	gene9817 (KEAP1)	0.065534	5.57997	1.15399	0.2523	0.872261	1.14478
RNAseq	Whole Blood	Baseline	gene91663 (MYADM)	-0.148646	9.18959	-1.15504	0.25239	0.872261	-1.14456
RNAseq	Whole Blood	Baseline	gene28938 (IGKV1-16)	0.388967	2.65569	1.14965	0.252532	0.872261	1.14422
RNAseq	Whole Blood	Baseline	gene57633 (LRRN1)	-0.319801	1.74465	-1.15518	0.252602	0.872261	-1.14405
RNAseq	Whole Blood	Baseline	gene26095 (PTPN20)	-0.598918	-2.19796	-1.15169	0.252721	0.872261	-1.14377
RNAseq	Whole Blood	Baseline	gene79908 (BTNL8)	0.376989	4.42123	1.15667	0.252735	0.872261	1.14373
RNAseq	Whole Blood	Baseline	gene1821 (DRP2)	0.76909	-2.7064	1.15241	0.252763	0.872261	1.14367
RNAseq	Whole Blood	Baseline	gene51143 (DYNC1LI1)	0.0948559	5.98791	1.15461	0.25279	0.872261	1.1436
RNAseq	Whole Blood	Baseline	gene85403 (EAF1)	0.0481159	5.65102	1.15057	0.252933	0.872261	1.14325
RNAseq	Whole Blood	Baseline	gene7570 (ZNF22)	0.0680222	4.5788	1.14926	0.253045	0.872261	1.14299
RNAseq	Whole Blood	Baseline	gene2983 (GUCY1B1)	0.264693	3.31313	1.15484	0.253088	0.872261	1.14288
RNAseq	Whole Blood	Baseline	gene51716 (CES1P1)	0.716383	-1.7958	1.15347	0.253137	0.872261	1.14276
RNAseq	Whole Blood	Baseline	gene124222 (PAQR4)	0.154903	3.2997	1.15211	0.253256	0.872261	1.14248
RNAseq	Whole Blood	Baseline	gene23244 (PDS5A)	-0.0540118	6.91606	-1.15124	0.253263	0.872261	-1.14246
RNAseq	Whole Blood	Baseline	gene100528016 (TMX2-CTNND1)	0.119031	6.04073	1.1528	0.253416	0.872261	1.14209
RNAseq	Whole Blood	Baseline	gene4211 (MEIS1)	-0.312904	3.02319	-1.154	0.253449	0.872261	-1.14201
RNAseq	Whole Blood	Baseline	gene100505530 (LINC02520)	-0.871057	0.745855	-1.15494	0.253494	0.872261	-1.1419
RNAseq	Whole Blood	Baseline	gene90871 (DMAC1)	-0.0798815	4.25841	-1.14942	0.253627	0.872261	-1.14158
RNAseq	Whole Blood	Baseline	gene4069 (LYZ)	0.279958	11.9735	1.154	0.253654	0.872261	1.14152
RNAseq	Whole Blood	Baseline	gene8816 (DCAF5)	-0.0386869	6.9082	-1.14855	0.25374	0.872261	-1.14131
RNAseq	Whole Blood	Baseline	gene54858 (PGPEP1)	0.0809071	6.03649	1.15098	0.253806	0.872261	1.14115
RNAseq	Whole Blood	Baseline	gene29989 (OBP2B)	0.724764	-1.87393	1.15136	0.253882	0.872261	1.14097
RNAseq	Whole Blood	Baseline	gene80709 (AKNA)	-0.0483598	10.18	-1.15053	0.253934	0.872261	-1.14085
RNAseq	Whole Blood	Baseline	gene121260 (SLC15A4)	0.0986165	6.6537	1.15086	0.253948	0.872261	1.14081
RNAseq	Whole Blood	Baseline	gene605 (BCL7A)	0.199267	3.58961	1.15219	0.253997	0.872261	1.1407
RNAseq	Whole Blood	Baseline	gene8536 (CAMK1)	0.211244	5.08298	1.15188	0.254022	0.872261	1.14063
RNAseq	Whole Blood	Baseline	gene911 (CD1C)	0.223676	4.00811	1.15159	0.254145	0.872261	1.14034
RNAseq	Whole Blood	Baseline	gene51449 (PCYOX1)	-0.0757761	5.06009	-1.14967	0.254157	0.872261	-1.14031
RNAseq	Whole Blood	Baseline	gene9743 (ARHGAP32)	-0.154271	3.88063	-1.15136	0.254268	0.872261	-1.14005
RNAseq	Whole Blood	Baseline	gene5273 (SERPINB10)	0.600384	0.238695	1.15221	0.254294	0.872261	1.13998
RNAseq	Whole Blood	Baseline	gene101927289 (LINC01237)	-0.212001	1.1812	-1.14713	0.254365	0.872261	-1.13981
RNAseq	Whole Blood	Baseline	gene4684 (NCAM1)	0.345803	4.52873	1.1517	0.254441	0.872261	1.13963
RNAseq	Whole Blood	Baseline	gene348093 (RBPMS2)	0.701614	1.1599	1.15224	0.254466	0.872261	1.13957
RNAseq	Whole Blood	Baseline	gene23102 (TBC1D2B)	-0.0594968	6.9755	-1.14491	0.254757	0.872261	-1.13887
RNAseq	Whole Blood	Baseline	gene1368 (CPM)	0.209174	3.37019	1.14851	0.254868	0.872261	1.13861
RNAseq	Whole Blood	Baseline	gene10152 (ABI2)	-0.0781078	4.43012	-1.1469	0.254929	0.872261	-1.13846
RNAseq	Whole Blood	Baseline	gene102723828 (LINC02506)	-1.06444	-3.07267	-1.14986	0.254979	0.872261	-1.13834
RNAseq	Whole Blood	Baseline	gene5196 (PF4)	0.299377	6.06449	1.15067	0.255045	0.872261	1.13818
RNAseq	Whole Blood	Baseline	gene137872 (ADHFE1)	0.175344	3.34551	1.14791	0.255106	0.872261	1.13803
RNAseq	Whole Blood	Baseline	gene254887 (ZDHHC23)	0.165397	2.3006	1.14675	0.255176	0.872261	1.13787
RNAseq	Whole Blood	Baseline	gene64855 (NIBAN2)	0.169481	5.89658	1.14829	0.255196	0.872261	1.13782
RNAseq	Whole Blood	Baseline	gene342510 (CD300E)	0.184263	7.81227	1.14808	0.255317	0.872261	1.13753
RNAseq	Whole Blood	Baseline	gene641977 (SEPTIN7P2)	-0.101895	3.23832	-1.14445	0.255324	0.872261	-1.13751
RNAseq	Whole Blood	Baseline	gene3687 (ITGAX)	0.141716	10.2724	1.14908	0.255335	0.872261	1.13749
RNAseq	Whole Blood	Baseline	gene101929693 (RARA-AS1)	0.113396	3.44344	1.14483	0.255384	0.872261	1.13737
RNAseq	Whole Blood	Baseline	gene7407 (VARS1)	0.0685492	5.80687	1.14515	0.255548	0.872261	1.13698
RNAseq	Whole Blood	Baseline	gene4052 (LTBP1)	0.319967	3.97286	1.14936	0.255611	0.872261	1.13683
RNAseq	Whole Blood	Baseline	gene4668 (NAGA)	0.145811	6.68696	1.14802	0.255764	0.872261	1.13646
RNAseq	Whole Blood	Baseline	gene55069 (TMEM248)	0.0383602	7.03159	1.14324	0.256067	0.872261	1.13574
RNAseq	Whole Blood	Baseline	gene92106 (OXNAD1)	-0.133373	6.19321	-1.14657	0.256205	0.872261	-1.13541
RNAseq	Whole Blood	Baseline	gene1209 (CLPTM1)	0.0336859	6.91874	1.14177	0.256351	0.872261	1.13506
RNAseq	Whole Blood	Baseline	gene442075 (EMC3-AS1)	-0.128433	2.51936	-1.14248	0.256529	0.872261	-1.13463
RNAseq	Whole Blood	Baseline	gene4337 (MOCS1)	-0.449574	-0.343789	-1.14354	0.256533	0.872261	-1.13462
RNAseq	Whole Blood	Baseline	gene5692 (PSMB4)	0.0415299	7.05493	1.14152	0.256566	0.872261	1.13455
RNAseq	Whole Blood	Baseline	gene4210 (MEFV)	-0.0767373	8.35917	-1.14366	0.256643	0.872261	-1.13436
RNAseq	Whole Blood	Baseline	gene64864 (RFX7)	-0.0833867	5.22114	-1.1425	0.25674	0.872261	-1.13413
RNAseq	Whole Blood	Baseline	gene5580 (PRKCD)	0.0618583	8.47991	1.1445	0.256779	0.872261	1.13404
RNAseq	Whole Blood	Baseline	gene728658 (RPL13AP5)	-0.124975	5.9532	-1.14293	0.257006	0.872261	-1.1335
RNAseq	Whole Blood	Baseline	gene902 (CCNH)	0.0675359	4.44941	1.13955	0.257182	0.872261	1.13308
RNAseq	Whole Blood	Baseline	gene1105 (CHD1)	-0.0575841	6.94854	-1.14037	0.257294	0.872261	-1.13281
RNAseq	Whole Blood	Baseline	gene55622 (TTC27)	0.0833779	3.75701	1.13947	0.257321	0.872261	1.13275
RNAseq	Whole Blood	Baseline	gene401093 (MBNL1-AS1)	0.153295	1.80875	1.14023	0.257328	0.872261	1.13273
RNAseq	Whole Blood	Baseline	gene3960 (LGALS4)	0.351097	0.378458	1.14188	0.25733	0.872261	1.13273
RNAseq	Whole Blood	Baseline	gene356 (FASLG)	0.235999	3.89733	1.14305	0.257469	0.872261	1.13239
RNAseq	Whole Blood	Baseline	gene28299 (IGKV1-5)	0.374564	4.9962	1.13903	0.257491	0.872261	1.13234
RNAseq	Whole Blood	Baseline	gene254065 (BRWD3)	-0.068349	6.56854	-1.14122	0.257542	0.872261	-1.13222
RNAseq	Whole Blood	Baseline	gene283450 (HECTD4)	-0.0795366	7.01168	-1.14062	0.257547	0.872261	-1.13221
RNAseq	Whole Blood	Baseline	gene115 (ADCY9)	0.15903	4.76099	1.1437	0.257599	0.872261	1.13208
RNAseq	Whole Blood	Baseline	gene10011 (SRA1)	0.083435	5.33466	1.14246	0.257613	0.872261	1.13205
RNAseq	Whole Blood	Baseline	gene79158 (GNPTAB)	0.124773	6.56208	1.14284	0.257664	0.872261	1.13193
RNAseq	Whole Blood	Baseline	gene11020 (IFT27)	0.0999212	3.14433	1.13922	0.257769	0.872261	1.13168
RNAseq	Whole Blood	Baseline	gene259197 (NCR3)	0.269705	2.85205	1.14312	0.257826	0.872261	1.13154
RNAseq	Whole Blood	Baseline	gene63977 (PRDM15)	-0.0979605	4.41678	-1.14038	0.257834	0.872261	-1.13153
RNAseq	Whole Blood	Baseline	gene79102 (RNF26)	-0.0613077	4.79378	-1.13802	0.257837	0.872261	-1.13152
RNAseq	Whole Blood	Baseline	gene23031 (MAST3)	-0.0732323	8.66928	-1.14177	0.257838	0.872261	-1.13152
RNAseq	Whole Blood	Day 1	gene26502 (NARF)	-0.0552878	6.55524	-0.649779	0.517536	0.872314	-0.647148
RNAseq	Whole Blood	Day 1	gene10276 (NET1)	-0.10587	3.49186	-0.64944	0.517728	0.872388	-0.646852
RNAseq	Whole Blood	Day 1	gene8814 (CDKL1)	-0.103083	2.44398	-0.648383	0.517792	0.872388	-0.646752
RNAseq	Whole Blood	Day 1	gene5204 (PFDN5)	-0.055207	7.91126	-0.647891	0.517841	0.872388	-0.646677
RNAseq	Whole Blood	Day 1	gene3683 (ITGAL)	0.0501753	9.83953	0.649154	0.517974	0.872465	0.646471
RNAseq	Whole Blood	Day 1	gene55252 (ASXL2)	-0.0448763	6.78455	-0.647424	0.518072	0.872484	-0.646319
RNAseq	Whole Blood	Baseline	gene647135 (SRGAP2B)	-0.143842	2.76804	-1.13902	0.25803	0.872614	-1.13106
RNAseq	Whole Blood	Day 1	gene57415 (C3orf14)	0.199288	-0.0543491	0.647721	0.518321	0.872615	0.645936
RNAseq	Whole Blood	Day 1	gene3660 (IRF2)	0.0386397	7.61881	0.647935	0.518357	0.872615	0.645881
RNAseq	Whole Blood	Day 1	gene7010 (TEK)	-0.414677	-0.015073	-0.649007	0.518493	0.872615	-0.64567
RNAseq	Whole Blood	Day 1	gene23179 (RGL1)	0.104789	2.61056	0.647162	0.518615	0.872615	0.645481
RNAseq	Whole Blood	Day 1	gene9812 (DELE1)	0.0569588	6.24575	0.64871	0.518657	0.872615	0.645417
RNAseq	Whole Blood	Day 1	gene51626 (DYNC2LI1)	-0.121168	1.14902	-0.646431	0.518673	0.872615	-0.645392
RNAseq	Whole Blood	Day 28	gene5196 (PF4)	0.21379	6.06449	0.797885	0.428112	0.87277	0.792427
RNAseq	Whole Blood	Day 28	gene27068 (PPA2)	0.0793066	4.00875	0.794828	0.428151	0.87277	0.792359
RNAseq	Whole Blood	Day 1	gene10866 (HCP5)	0.0803063	4.07233	0.647624	0.518975	0.872824	0.644926
RNAseq	Whole Blood	Day 1	gene55837 (EAPP)	-0.0383799	5.56512	-0.646197	0.519033	0.872824	-0.644837
RNAseq	Whole Blood	Day 1	gene165186 (TOGARAM2)	-0.13792	2.81243	-0.646763	0.51925	0.872824	-0.644503
RNAseq	Whole Blood	Day 1	gene6711 (SPTBN1)	-0.056409	7.91603	-0.647033	0.519269	0.872824	-0.644473
RNAseq	Whole Blood	Day 1	gene9562 (MINPP1)	0.0696619	3.15854	0.645665	0.519306	0.872824	0.644416
RNAseq	Whole Blood	Day 1	gene2888 (GRB14)	-0.273314	0.0670184	-0.646608	0.519429	0.872824	-0.644226
RNAseq	Whole Blood	Day 1	gene8625 (RFXANK)	0.0456222	5.22115	0.646296	0.519446	0.872824	0.644199
RNAseq	Whole Blood	Day 1	gene29109 (FHOD1)	0.0525495	6.21882	0.646676	0.519495	0.872824	0.644124
RNAseq	Whole Blood	Day 28	gene6560 (SLC12A4)	0.0695685	5.25881	0.795174	0.428347	0.872893	0.792023
RNAseq	Whole Blood	Day 28	gene55146 (ZDHHC4)	-0.0788227	3.85766	-0.794436	0.428443	0.872893	-0.791859
RNAseq	Whole Blood	Day 28	gene5830 (PEX5)	-0.0660164	4.75054	-0.795254	0.428473	0.872893	-0.791807
RNAseq	Whole Blood	Day 1	gene50852 (TRAT1)	-0.0722473	4.77822	-0.645829	0.519732	0.87297	-0.643758
RNAseq	Whole Blood	Day 1	gene3595 (IL12RB2)	-0.219335	2.78918	-0.647172	0.519833	0.87297	-0.643602
RNAseq	Whole Blood	Day 1	gene54891 (INO80D)	-0.0374924	5.71488	-0.644504	0.519846	0.87297	-0.643583
RNAseq	Whole Blood	Day 1	gene401612 (SLC25A53)	-0.115277	2.80764	-0.64617	0.51993	0.87297	-0.643453
RNAseq	Whole Blood	Day 1	gene8462 (KLF11)	-0.100816	4.60986	-0.645542	0.520231	0.873203	-0.64299
RNAseq	Whole Blood	Day 1	gene9509 (ADAMTS2)	-0.5267	-2.54373	-0.644672	0.520243	0.873203	-0.64297
RNAseq	Whole Blood	Day 28	gene920 (CD4)	0.0910125	8.68378	0.796121	0.428735	0.873248	0.791359
RNAseq	Whole Blood	Day 28	gene6721 (SREBF2)	0.0763927	7.07515	0.794333	0.428895	0.873364	0.791084
RNAseq	Whole Blood	Day 28	gene7112 (TMPO)	0.0501904	6.74674	0.793165	0.428968	0.873364	0.79096
RNAseq	Whole Blood	Day 28	gene5093 (PCBP1)	-0.0312574	9.37369	-0.793303	0.429173	0.873364	-0.790608
RNAseq	Whole Blood	Day 28	gene134549 (SHROOM1)	0.331676	2.93471	0.796558	0.429364	0.873364	0.790281
RNAseq	Whole Blood	Day 28	gene81573 (ANKRD13C)	0.0510169	4.40852	0.791682	0.429405	0.873364	0.790211
RNAseq	Whole Blood	Day 28	gene51647 (CIAO2B)	0.0466856	4.9262	0.791432	0.429731	0.873364	0.789652
RNAseq	Whole Blood	Day 28	gene1397 (CRIP2)	-0.229428	3.70609	-0.79481	0.429771	0.873364	-0.789584
RNAseq	Whole Blood	Day 28	gene8740 (TNFSF14)	-0.0748224	6.50345	-0.792743	0.429888	0.873364	-0.789384
RNAseq	Whole Blood	Day 28	gene9923 (ZBTB40)	0.0540818	6.55784	0.791802	0.429938	0.873364	0.789298
RNAseq	Whole Blood	Day 28	gene6915 (TBXA2R)	0.141806	2.87114	0.79218	0.429964	0.873364	0.789253
RNAseq	Whole Blood	Day 28	gene860 (RUNX2)	-0.0880235	5.86028	-0.792948	0.430241	0.873364	-0.78878
RNAseq	Whole Blood	Day 28	gene22870 (PPP6R1)	0.0309198	8.70702	0.791659	0.4303	0.873364	0.788678
RNAseq	Whole Blood	Day 28	gene6136 (RPL12)	-0.07288	9.69946	-0.792466	0.430394	0.873364	-0.788518
RNAseq	Whole Blood	Day 28	gene6886 (TAL1)	-0.147	5.16046	-0.793218	0.430416	0.873364	-0.78848
RNAseq	Whole Blood	Day 28	gene53944 (CSNK1G1)	-0.0418262	5.53483	-0.790119	0.430531	0.873364	-0.788283
RNAseq	Whole Blood	Day 28	gene1112 (FOXN3)	-0.0394885	7.69927	-0.790714	0.430735	0.873364	-0.787934
RNAseq	Whole Blood	Day 28	gene28232 (SLCO3A1)	0.0487201	7.09715	0.791468	0.430921	0.873364	0.787616
RNAseq	Whole Blood	Day 28	gene8178 (ELL)	-0.0614135	6.80886	-0.790506	0.430955	0.873364	-0.787559
RNAseq	Whole Blood	Day 28	gene26025 (PCDHGA12)	0.232507	1.27888	0.791991	0.430959	0.873364	0.787551
RNAseq	Whole Blood	Day 28	gene6793 (STK10)	0.0303755	9.60881	0.79079	0.431006	0.873364	0.787471
RNAseq	Whole Blood	Day 28	gene221960 (CCZ1B)	0.245875	3.59029	0.793393	0.431017	0.873364	0.787453
RNAseq	Whole Blood	Day 28	gene283089 (WDR11-AS1)	-0.258919	0.739868	-0.790471	0.431071	0.873364	-0.78736
RNAseq	Whole Blood	Day 28	gene3516 (RBPJ)	-0.0575974	6.81823	-0.789364	0.431127	0.873364	-0.787265
RNAseq	Whole Blood	Day 28	gene101928378 (PTOV1-AS2)	0.0762617	4.92793	0.789331	0.431152	0.873364	0.787222
RNAseq	Whole Blood	Day 28	gene8778 (SIGLEC5)	-0.15562	6.8307	-0.792508	0.431306	0.873364	-0.786958
RNAseq	Whole Blood	Day 28	gene348174 (CLEC18A)	-0.358367	0.668172	-0.791792	0.431328	0.873364	-0.786921
RNAseq	Whole Blood	Day 28	gene558 (AXL)	-0.303446	0.346432	-0.791004	0.431338	0.873364	-0.786904
RNAseq	Whole Blood	Day 28	gene79684 (MSANTD2)	0.0773077	3.91228	0.788365	0.431367	0.873364	0.786855
RNAseq	Whole Blood	Day 28	gene93589 (CACNA2D4)	-0.120787	3.93926	-0.791118	0.431427	0.873364	-0.786752
RNAseq	Whole Blood	Day 28	gene3908 (LAMA2)	0.222163	0.911573	0.79009	0.431467	0.873364	0.786684
RNAseq	Whole Blood	Day 28	gene1116 (CHI3L1)	-0.25091	7.60516	-0.791977	0.431572	0.873364	-0.786504
RNAseq	Whole Blood	Day 28	gene51187 (RSL24D1)	-0.0658377	5.43507	-0.788081	0.431582	0.873364	-0.786488
RNAseq	Whole Blood	Day 1	gene53827 (FXYD5)	0.0483329	8.50969	0.645021	0.520533	0.873413	0.642524
RNAseq	Whole Blood	Day 1	gene6235 (RPS29)	-0.0557757	7.8895	-0.643846	0.520542	0.873413	-0.642509
RNAseq	Whole Blood	Day 1	gene10336 (PCGF3)	-0.0952024	6.21098	-0.645609	0.520907	0.873482	-0.641948
RNAseq	Whole Blood	Day 1	gene3714 (JAG2)	-0.150892	0.922657	-0.643484	0.520908	0.873482	-0.641947
RNAseq	Whole Blood	Day 1	gene50810 (HDGFL3)	-0.17471	1.37979	-0.644843	0.520921	0.873482	-0.641926
RNAseq	Whole Blood	Day 1	gene55847 (CISD1)	-0.0833111	2.32048	-0.643124	0.520932	0.873482	-0.641909
RNAseq	Whole Blood	Day 1	gene6633 (SNRPD2)	-0.0508864	5.74678	-0.642729	0.521313	0.87359	-0.641323
RNAseq	Whole Blood	Day 1	gene10743 (RAI1)	-0.0514688	5.5766	-0.643123	0.52138	0.87359	-0.641219
RNAseq	Whole Blood	Day 1	gene9690 (UBE3C)	0.0361076	6.34015	0.643103	0.521409	0.87359	0.641174
RNAseq	Whole Blood	Day 1	gene84260 (TCHP)	0.0413766	5.42529	0.642619	0.521425	0.87359	0.64115
RNAseq	Whole Blood	Day 1	gene51149 (MRNIP)	-0.0795031	3.9911	-0.642981	0.521433	0.87359	-0.641138
RNAseq	Whole Blood	Day 1	gene134147 (CMBL)	-0.377145	0.171325	-0.644326	0.521682	0.873807	-0.640755
RNAseq	Whole Blood	Day 1	gene2353 (FOS)	-0.0981275	6.92668	-0.642801	0.521847	0.873807	-0.640501
RNAseq	Whole Blood	Day 1	gene2005 (ELK4)	-0.042887	6.38314	-0.641536	0.522066	0.873807	-0.640164
RNAseq	Whole Blood	Day 1	gene79609 (VCPKMT)	-0.0629861	4.27891	-0.641651	0.522178	0.873807	-0.639992
RNAseq	Whole Blood	Day 1	gene27004 (TCL6)	0.265497	0.884594	0.643053	0.522188	0.873807	0.639977
RNAseq	Whole Blood	Day 1	gene9725 (TMEM63A)	-0.0560531	7.61021	-0.642256	0.522224	0.873807	-0.639921
RNAseq	Whole Blood	Day 1	gene654346 (LGALS9C)	0.302527	2.53326	0.643866	0.522336	0.873807	0.639749
RNAseq	Whole Blood	Day 1	gene22898 (DENND3)	0.0529127	8.6368	0.641881	0.522401	0.873807	0.639649
RNAseq	Whole Blood	Day 1	gene54107 (POLE3)	0.0390335	5.76233	0.640853	0.522509	0.873807	0.639482
RNAseq	Whole Blood	Day 1	gene64427 (TTC31)	-0.0447973	5.35789	-0.641185	0.522538	0.873807	-0.639439
RNAseq	Whole Blood	Day 1	gene100507487 (LINC02615)	-0.21404	-0.775262	-0.640123	0.522637	0.873807	-0.639286
RNAseq	Whole Blood	Day 1	gene10328 (EMC8)	-0.0457603	4.33391	-0.640415	0.522693	0.873807	-0.6392
RNAseq	Whole Blood	Day 1	gene10982 (MAPRE2)	-0.042908	6.81817	-0.641095	0.522732	0.873807	-0.63914
RNAseq	Whole Blood	Day 1	gene4058 (LTK)	-0.215979	3.74101	-0.642686	0.522784	0.873807	-0.63906
RNAseq	Whole Blood	Baseline	gene4763 (NF1)	-0.0695727	5.79166	-1.13777	0.258544	0.873942	-1.12984
RNAseq	Whole Blood	Baseline	gene664 (BNIP3)	-0.108546	3.15809	-1.13721	0.258732	0.873942	-1.12939
RNAseq	Whole Blood	Baseline	gene3163 (HMOX2)	-0.0617817	5.42395	-1.13687	0.258738	0.873942	-1.12938
RNAseq	Whole Blood	Baseline	gene51251 (NT5C3A)	-0.162599	5.50643	-1.1388	0.258799	0.873942	-1.12923
RNAseq	Whole Blood	Baseline	gene778 (CACNA1F)	0.231102	1.03448	1.13647	0.258895	0.873942	1.12901
RNAseq	Whole Blood	Baseline	gene89890 (KBTBD6)	-0.086393	3.38616	-1.13429	0.259132	0.873942	-1.12844
RNAseq	Whole Blood	Baseline	gene3315 (HSPB1)	-0.148287	5.64336	-1.13823	0.259407	0.873942	-1.12779
RNAseq	Whole Blood	Baseline	gene55252 (ASXL2)	-0.0620318	6.78455	-1.13357	0.25942	0.873942	-1.12776
RNAseq	Whole Blood	Baseline	gene54970 (TTC12)	-0.177993	3.44785	-1.13805	0.259435	0.873942	-1.12773
RNAseq	Whole Blood	Baseline	gene5046 (PCSK6)	0.338139	3.76629	1.14005	0.259458	0.873942	1.12767
RNAseq	Whole Blood	Baseline	gene3956 (LGALS1)	0.173868	6.73116	1.13889	0.259485	0.873942	1.12761
RNAseq	Whole Blood	Baseline	gene7464 (CORO2A)	-0.146515	4.60757	-1.13878	0.259522	0.873942	-1.12752
RNAseq	Whole Blood	Baseline	gene2592 (GALT)	0.073628	5.41745	1.13468	0.259556	0.873942	1.12744
RNAseq	Whole Blood	Day 1	gene414152 (C10orf105)	-0.121217	4.49277	-0.641864	0.523009	0.874038	-0.638714
RNAseq	Whole Blood	Baseline	gene7417 (VDAC2)	0.0658855	5.41235	1.13487	0.259709	0.874163	1.12708
RNAseq	Whole Blood	Day 1	gene200186 (CRTC2)	0.0302775	7.24634	0.639441	0.523337	0.874225	0.63821
RNAseq	Whole Blood	Day 1	gene121274 (ZNF641)	0.0987248	6.85221	0.642109	0.523415	0.874225	0.638091
RNAseq	Whole Blood	Day 1	gene51321 (AMZ2)	0.0375723	5.6005	0.639804	0.523561	0.874225	0.637866
RNAseq	Whole Blood	Day 1	gene6324 (SCN1B)	-0.154886	2.0233	-0.64063	0.523597	0.874225	-0.63781
RNAseq	Whole Blood	Day 1	gene10013 (HDAC6)	0.0333337	5.90047	0.638684	0.523943	0.874225	0.637279
RNAseq	Whole Blood	Day 1	gene79158 (GNPTAB)	0.074683	6.56208	0.640136	0.523981	0.874225	0.637222
RNAseq	Whole Blood	Day 1	gene2298 (FOXD4)	0.303162	-2.04009	0.638413	0.523984	0.874225	0.637216
RNAseq	Whole Blood	Day 1	gene79758 (DHRS12)	-0.0911458	4.62026	-0.639977	0.524081	0.874225	-0.637067
RNAseq	Whole Blood	Day 1	gene3801 (KIFC3)	0.143066	3.72373	0.640422	0.524104	0.874225	0.637032
RNAseq	Whole Blood	Day 1	gene3485 (IGFBP2)	-0.393383	-0.0515279	-0.640305	0.524218	0.874225	-0.636857
RNAseq	Whole Blood	Day 1	gene7074 (TIAM1)	0.0957592	5.98365	0.640319	0.524224	0.874225	0.636848
RNAseq	Whole Blood	Day 1	gene7099 (TLR4)	-0.0610821	7.92428	-0.639644	0.524228	0.874225	-0.636841
RNAseq	Whole Blood	Day 1	gene54436 (SH3TC1)	0.0939689	6.17673	0.639539	0.524256	0.874225	0.636799
RNAseq	Whole Blood	Day 1	gene100529257 (SYNJ2BP-COX16)	0.0522288	3.96021	0.637691	0.524354	0.874244	0.636648
RNAseq	Whole Blood	Day 28	gene10250 (SRRM1)	0.040072	7.24435	0.787383	0.432171	0.874263	0.785483
RNAseq	Whole Blood	Day 28	gene6672 (SP100)	-0.0641603	8.13577	-0.789724	0.432256	0.874263	-0.785337
RNAseq	Whole Blood	Day 28	gene9891 (NUAK1)	-0.492812	-0.381584	-0.789846	0.432347	0.874263	-0.785181
RNAseq	Whole Blood	Day 28	gene4522 (MTHFD1)	0.0755257	4.923	0.787287	0.432456	0.874263	0.784996
RNAseq	Whole Blood	Day 28	gene401548 (SNX30)	0.0770739	5.78019	0.788501	0.432559	0.874263	0.784819
RNAseq	Whole Blood	Day 28	gene374946 (DRAXIN)	-0.308116	0.651586	-0.78862	0.432702	0.874263	-0.784576
RNAseq	Whole Blood	Day 28	gene10007 (GNPDA1)	0.081345	4.62383	0.787938	0.432726	0.874263	0.784536
RNAseq	Whole Blood	Day 28	gene728 (C5AR1)	-0.0504921	9.16055	-0.786018	0.432803	0.874263	-0.784404
RNAseq	Whole Blood	Day 28	gene2672 (GFI1)	-0.155798	4.24856	-0.78916	0.432883	0.874263	-0.784267
RNAseq	Whole Blood	Day 28	gene9962 (SLC23A2)	0.0749955	5.97818	0.787634	0.432914	0.874263	0.784216
RNAseq	Whole Blood	Day 28	gene8418 (CMAHP)	0.117458	3.63331	0.788015	0.433044	0.874263	0.783993
RNAseq	Whole Blood	Day 28	gene7702 (ZNF143)	-0.0458427	5.20182	-0.786382	0.433073	0.874263	-0.783944
RNAseq	Whole Blood	Day 1	gene338773 (TMEM119)	-0.301559	0.146542	-0.639294	0.524565	0.874389	-0.636324
RNAseq	Whole Blood	Day 1	gene1990 (CELA1)	0.273275	-0.536309	0.638044	0.524616	0.874389	0.636246
RNAseq	Whole Blood	Day 1	gene1831 (TSC22D3)	-0.0966876	9.75788	-0.638004	0.524712	0.874403	-0.636099
RNAseq	Whole Blood	Day 28	gene138428 (PTRH1)	-0.126933	2.54409	-0.786281	0.433243	0.87443	-0.783654
RNAseq	Whole Blood	Day 1	gene1294 (COL7A1)	0.132886	1.83076	0.637678	0.524889	0.874552	0.635828
RNAseq	Whole Blood	Day 28	gene54825 (CDHR2)	-0.168109	0.411241	-0.784697	0.433444	0.874565	-0.783311
RNAseq	Whole Blood	Day 28	gene51347 (TAOK3)	0.031691	7.54622	0.784995	0.433609	0.874565	0.78303
RNAseq	Whole Blood	Day 28	gene169355 (IDO2)	0.398342	-1.82753	0.784332	0.433611	0.874565	0.783027
RNAseq	Whole Blood	Day 28	gene1362 (CPD)	-0.0831101	7.87404	-0.786551	0.433781	0.874565	-0.782738
RNAseq	Whole Blood	Day 28	gene1717 (DHCR7)	-0.0746977	3.25481	-0.784202	0.433785	0.874565	-0.78273
RNAseq	Whole Blood	Day 28	gene149840 (SHLD1)	-0.0936533	2.97079	-0.784763	0.433834	0.874565	-0.782648
RNAseq	Whole Blood	Day 28	gene128553 (TSHZ2)	-0.186275	3.51872	-0.787513	0.434043	0.874609	-0.782292
RNAseq	Whole Blood	Day 28	gene160518 (DENND5B)	0.196671	2.80095	0.785645	0.434116	0.874609	0.782168
RNAseq	Whole Blood	Day 28	gene100996634 (NA)	0.420063	-2.31628	0.783457	0.434147	0.874609	0.782114
RNAseq	Whole Blood	Day 28	gene22863 (ATG14)	-0.0564531	4.67718	-0.783648	0.434221	0.874609	-0.781989
RNAseq	Whole Blood	Day 28	gene83699 (SH3BGRL2)	0.206665	5.13653	0.786949	0.434322	0.874609	0.781818
RNAseq	Whole Blood	Day 28	gene8644 (AKR1C3)	0.252313	2.93762	0.786769	0.43438	0.874609	0.781719
RNAseq	Whole Blood	Day 1	gene51143 (DYNC1LI1)	-0.0563977	5.98791	-0.638278	0.525114	0.874656	-0.635483
RNAseq	Whole Blood	Day 1	gene3017 (H2BC5)	-0.153024	3.35351	-0.638729	0.525252	0.874656	-0.635271
RNAseq	Whole Blood	Day 1	gene11163 (NUDT4)	-0.0643215	5.27191	-0.637167	0.52534	0.874656	-0.635135
RNAseq	Whole Blood	Day 1	gene136227 (COL26A1)	0.740089	-0.763576	0.639498	0.52535	0.874656	0.63512
RNAseq	Whole Blood	Day 1	gene10137 (RBM12)	-0.0267264	6.78409	-0.636265	0.525388	0.874656	-0.635063
RNAseq	Whole Blood	Day 1	gene90378 (SAMD1)	-0.0661536	4.63343	-0.63673	0.525489	0.87466	-0.634906
RNAseq	Whole Blood	Day 1	gene10526 (IPO8)	-0.0335225	6.02152	-0.636746	0.525608	0.87466	-0.634724
RNAseq	Whole Blood	Day 1	gene153396 (TMEM161B)	-0.0659844	3.4165	-0.635543	0.525702	0.87466	-0.634581
RNAseq	Whole Blood	Day 1	gene105374382 (LOC105374382)	-0.185245	0.66091	-0.636415	0.525789	0.87466	-0.634448
RNAseq	Whole Blood	Day 1	gene9645 (MICAL2)	-0.0867572	8.07703	-0.636879	0.525936	0.87466	-0.634222
RNAseq	Whole Blood	Day 1	gene9143 (SYNGR3)	-0.241834	-0.120834	-0.635891	0.526031	0.87466	-0.634077
RNAseq	Whole Blood	Day 1	gene4302 (MLLT6)	-0.0485631	7.4862	-0.636402	0.52611	0.87466	-0.633955
RNAseq	Whole Blood	Day 1	gene10227 (MFSD10)	0.0518724	6.02123	0.635876	0.526164	0.87466	0.633873
RNAseq	Whole Blood	Day 1	gene7534 (YWHAZ)	-0.0276308	9.54805	-0.635956	0.526176	0.87466	-0.633855
RNAseq	Whole Blood	Day 28	gene3013 (H2AC7)	0.207647	1.30543	0.784984	0.434571	0.874745	0.781394
RNAseq	Whole Blood	Day 28	gene533 (ATP6V0B)	0.0497985	7.51855	0.783401	0.434944	0.874745	0.78076
RNAseq	Whole Blood	Day 28	gene5687 (PSMA6)	0.0574501	5.83974	0.782619	0.434998	0.874745	0.780667
RNAseq	Whole Blood	Day 28	gene114915 (EPB41L4A-AS1)	-0.0729406	3.74213	-0.782511	0.435053	0.874745	-0.780574
RNAseq	Whole Blood	Day 28	gene2260 (FGFR1)	-0.176546	3.20657	-0.785327	0.435117	0.874745	-0.780465
RNAseq	Whole Blood	Day 28	gene57552 (NCEH1)	0.0968865	3.53792	0.783314	0.435144	0.874745	0.780419
RNAseq	Whole Blood	Day 28	gene55240 (STEAP3)	0.221801	2.63304	0.785148	0.435234	0.874745	0.780267
RNAseq	Whole Blood	Day 28	gene9422 (ZNF264)	0.0612953	5.8177	0.782524	0.435383	0.874745	0.780014
RNAseq	Whole Blood	Day 28	gene9663 (LPIN2)	-0.0936723	8.02552	-0.784557	0.43549	0.874745	-0.779832
RNAseq	Whole Blood	Day 28	gene55527 (FEM1A)	0.0395974	5.8028	0.781174	0.435655	0.874745	0.779551
RNAseq	Whole Blood	Day 28	gene421 (ARVCF)	0.211262	2.67885	0.783785	0.43572	0.874745	0.779441
RNAseq	Whole Blood	Day 28	gene100189011 (TRG-TCC2-6)	0.351977	-0.497472	0.782401	0.435824	0.874745	0.779264
RNAseq	Whole Blood	Day 28	gene6016 (RIT1)	-0.0382321	6.30557	-0.780431	0.436131	0.874745	-0.778743
RNAseq	Whole Blood	Day 28	gene222229 (LRWD1)	0.111135	5.61546	0.782965	0.436169	0.874745	0.778679
RNAseq	Whole Blood	Day 28	gene440352 (SNX29P2)	0.134379	2.48787	0.781276	0.43623	0.874745	0.778576
RNAseq	Whole Blood	Day 28	gene192286 (HIGD2A)	0.0778417	6.07378	0.781919	0.436427	0.874745	0.778241
RNAseq	Whole Blood	Day 28	gene10013 (HDAC6)	0.0404419	5.90047	0.780018	0.436538	0.874745	0.778053
RNAseq	Whole Blood	Day 28	gene79025 (FNDC11)	0.245825	0.000272421	0.77976	0.436554	0.874745	0.778025
RNAseq	Whole Blood	Day 28	gene23392 (ECPAS)	0.0456037	6.61949	0.780606	0.436583	0.874745	0.777976
RNAseq	Whole Blood	Day 28	gene90271 (OLMALINC)	-0.178988	0.311544	-0.779082	0.436796	0.874745	-0.777615
RNAseq	Whole Blood	Day 28	gene23368 (PPP1R13B)	-0.0624744	4.22399	-0.779666	0.436833	0.874745	-0.777552
RNAseq	Whole Blood	Day 28	gene7621 (ZNF70)	-0.106113	2.30004	-0.779167	0.436889	0.874745	-0.777457
RNAseq	Whole Blood	Day 28	gene84307 (ZNF397)	-0.0554847	5.03965	-0.779295	0.436924	0.874745	-0.777397
RNAseq	Whole Blood	Day 28	gene8934 (RAB29)	-0.0650754	6.46943	-0.781265	0.437067	0.874745	-0.777156
RNAseq	Whole Blood	Day 28	gene23585 (TMEM50A)	0.0637758	7.22369	0.781755	0.437091	0.874745	0.777116
RNAseq	Whole Blood	Day 28	gene6135 (RPL11)	-0.0531283	10.3438	-0.779183	0.437204	0.874745	-0.776923
RNAseq	Whole Blood	Day 28	gene759 (CA1)	-0.412761	4.86707	-0.78215	0.437282	0.874745	-0.776791
RNAseq	Whole Blood	Day 28	gene105375433 (LOC105375433)	-0.170099	2.04949	-0.780269	0.437321	0.874745	-0.776725
RNAseq	Whole Blood	Day 28	gene131540 (ZDHHC19)	0.273722	0.684526	0.779499	0.437335	0.874745	0.776702
RNAseq	Whole Blood	Day 28	gene127254 (ERICH3)	0.477872	-2.34852	0.778407	0.437386	0.874745	0.776615
RNAseq	Whole Blood	Day 28	gene347746 (PWARSN)	-0.169142	1.43971	-0.77802	0.437461	0.874745	-0.776487
RNAseq	Whole Blood	Day 28	gene6415 (SELENOW)	0.0582867	5.10434	0.778315	0.437549	0.874745	0.77634
RNAseq	Whole Blood	Day 28	gene729732 (LOC729732)	0.32587	0.0827394	0.779511	0.437579	0.874745	0.776287
RNAseq	Whole Blood	Day 28	gene8861 (LDB1)	0.0388162	7.7105	0.779098	0.437766	0.874745	0.775971
RNAseq	Whole Blood	Day 28	gene7045 (TGFBI)	0.156346	7.94867	0.780893	0.437793	0.874745	0.775926
RNAseq	Whole Blood	Day 28	gene9437 (NCR1)	0.232674	2.57732	0.77982	0.437887	0.874745	0.775766
RNAseq	Whole Blood	Day 28	gene2188 (FANCF)	-0.0575501	4.11737	-0.777116	0.437938	0.874745	-0.77568
RNAseq	Whole Blood	Day 28	gene1571 (CYP2E1)	0.249724	0.327869	0.777938	0.438278	0.874745	0.775104
RNAseq	Whole Blood	Day 28	gene6191 (RPS4X)	-0.0654358	10.1344	-0.777825	0.438389	0.874745	-0.774917
RNAseq	Whole Blood	Day 28	gene2122 (MECOM)	0.455124	-2.45033	0.776309	0.438537	0.874745	0.774666
RNAseq	Whole Blood	Day 28	gene3822 (KLRC2)	-0.366111	1.44482	-0.779851	0.438544	0.874745	-0.774653
RNAseq	Whole Blood	Day 28	gene9961 (MVP)	0.054074	8.78068	0.77655	0.438739	0.874745	0.774324
RNAseq	Whole Blood	Day 28	gene6854 (SYN2)	-0.353484	-1.5263	-0.775688	0.438876	0.874745	-0.774093
RNAseq	Whole Blood	Day 28	gene85028 (SNHG12)	-0.0801075	3.93054	-0.776528	0.438958	0.874745	-0.773955
RNAseq	Whole Blood	Day 28	gene2073 (ERCC5)	-0.0342661	7.20394	-0.775918	0.439041	0.874745	-0.773814
RNAseq	Whole Blood	Day 28	gene60490 (PPCDC)	0.0852768	5.12451	0.776827	0.439123	0.874745	0.773675
RNAseq	Whole Blood	Day 28	gene284615 (ANKRD34A)	0.134403	1.52572	0.775404	0.439203	0.874745	0.773539
RNAseq	Whole Blood	Day 28	gene3691 (ITGB4)	-0.280282	2.21067	-0.777966	0.43922	0.874745	-0.773511
RNAseq	Whole Blood	Day 28	gene57107 (PDSS2)	0.070631	3.26179	0.775031	0.439277	0.874745	0.773414
RNAseq	Whole Blood	Day 28	gene23230 (VPS13A)	-0.0649991	5.13881	-0.77539	0.439284	0.874745	-0.773404
RNAseq	Whole Blood	Day 28	gene115509 (ZNF689)	0.05805	4.44027	0.775214	0.439304	0.874745	0.77337
RNAseq	Whole Blood	Day 28	gene56935 (SMCO4)	0.117352	4.0953	0.775597	0.439343	0.874745	0.773304
RNAseq	Whole Blood	Day 28	gene102 (ADAM10)	0.0433013	7.68571	0.77641	0.439531	0.874745	0.772986
RNAseq	Whole Blood	Day 28	gene58477 (SRPRB)	0.0556362	4.79646	0.774511	0.439559	0.874745	0.772938
RNAseq	Whole Blood	Day 28	gene9832 (JAKMIP2)	0.17873	3.04586	0.777512	0.439597	0.874745	0.772874
RNAseq	Whole Blood	Day 28	gene8788 (DLK1)	0.608621	-3.11824	0.775948	0.439623	0.874745	0.77283
RNAseq	Whole Blood	Day 28	gene9922 (IQSEC1)	0.0432037	9.05877	0.775245	0.439668	0.874745	0.772753
RNAseq	Whole Blood	Day 28	gene100288778 (WASH8P)	0.282725	4.43236	0.778648	0.439691	0.874745	0.772715
RNAseq	Whole Blood	Day 28	gene535 (ATP6V0A1)	0.0690575	6.26022	0.776009	0.439766	0.874745	0.772589
RNAseq	Whole Blood	Day 28	gene100506054 (RNASEH1-AS1)	-0.134505	1.89056	-0.774885	0.439992	0.874745	-0.772207
RNAseq	Whole Blood	Day 28	gene171017 (ZNF384)	0.0365944	6.43317	0.774022	0.440068	0.874745	0.772078
RNAseq	Whole Blood	Day 28	gene3945 (LDHB)	-0.0755865	8.22187	-0.775346	0.44012	0.874745	-0.771991
RNAseq	Whole Blood	Day 28	gene105369140 (LOC105369140)	0.506084	-1.66132	0.775652	0.440123	0.874745	0.771985
RNAseq	Whole Blood	Day 28	gene51201 (ZDHHC2)	-0.111904	5.02088	-0.776157	0.440215	0.874745	-0.77183
RNAseq	Whole Blood	Day 28	gene23067 (SETD1B)	-0.0438051	8.12818	-0.774044	0.440241	0.874745	-0.771786
RNAseq	Whole Blood	Day 28	gene5481 (PPID)	-0.0453558	5.41583	-0.773169	0.440255	0.874745	-0.771763
RNAseq	Whole Blood	Day 28	gene9924 (PAN2)	0.0682403	5.80993	0.773831	0.440357	0.874745	0.771591
RNAseq	Whole Blood	Day 28	gene80312 (TET1)	0.130038	1.38704	0.773032	0.440449	0.874745	0.771434
RNAseq	Whole Blood	Day 28	gene84269 (CHCHD5)	-0.0761544	3.27827	-0.772846	0.440517	0.874745	-0.771321
RNAseq	Whole Blood	Day 28	gene100533467 (BIVM-ERCC5)	-0.0339898	7.2008	-0.773265	0.44056	0.874745	-0.771248
RNAseq	Whole Blood	Day 28	gene23613 (ZMYND8)	-0.0416007	6.36934	-0.773839	0.440696	0.874843	-0.771018
RNAseq	Whole Blood	Day 28	gene64151 (NCAPG)	0.242	0.245518	0.772596	0.440801	0.874876	0.770842
RNAseq	Whole Blood	Day 28	gene10451 (VAV3)	0.0650989	5.73219	0.773578	0.440902	0.874905	0.77067
RNAseq	Whole Blood	Day 1	gene10922 (FASTK)	0.0440041	5.77559	0.634464	0.526525	0.874922	0.633319
RNAseq	Whole Blood	Day 1	gene28939 (IGKV1-13)	-0.521552	-0.610451	-0.635497	0.526611	0.874922	-0.633187
RNAseq	Whole Blood	Day 1	gene147015 (DHRS13)	-0.102568	4.9944	-0.635184	0.526678	0.874922	-0.633085
RNAseq	Whole Blood	Day 1	gene23059 (CLUAP1)	-0.0896901	3.62797	-0.635785	0.526683	0.874922	-0.633078
RNAseq	Whole Blood	Day 28	gene729967 (MORN2)	0.205698	-0.0748657	0.77175	0.441128	0.875048	0.77029
RNAseq	Whole Blood	Day 28	gene63932 (CXorf56)	0.0649023	4.16019	0.772402	0.441149	0.875048	0.770254
RNAseq	Whole Blood	Day 1	gene22872 (SEC31A)	0.0429601	6.93719	0.634733	0.526962	0.875134	0.632651
RNAseq	Whole Blood	Day 1	gene22795 (NID2)	0.241343	-0.81301	0.633675	0.526985	0.875134	0.632615
RNAseq	Whole Blood	Day 28	gene28940 (IGKV1-12)	0.339038	2.53134	0.771832	0.441294	0.875161	0.770011
RNAseq	Whole Blood	Day 28	gene1043 (CD52)	0.0710032	8.75528	0.772506	0.441483	0.875344	0.769692
RNAseq	Whole Blood	Day 28	gene284440 (LINC00663)	-0.12971	1.53338	-0.77184	0.441561	0.875344	-0.769561
RNAseq	Whole Blood	Day 1	gene51760 (SYT17)	0.183866	0.940265	0.63393	0.527276	0.875399	0.63217
RNAseq	Whole Blood	Day 1	gene54629 (MINDY2)	-0.0537419	4.58624	-0.633043	0.527436	0.875399	-0.631925
RNAseq	Whole Blood	Day 1	gene90203 (SNX21)	0.107319	2.97401	0.634328	0.527462	0.875399	0.631886
RNAseq	Whole Blood	Day 1	gene11279 (KLF8)	0.138687	2.55063	0.634315	0.527517	0.875399	0.631801
RNAseq	Whole Blood	Day 1	gene256356 (GK5)	-0.0871797	4.76999	-0.633955	0.527581	0.875399	-0.631703
RNAseq	Whole Blood	Day 1	gene90649 (ZNF486)	-0.100775	3.95734	-0.634271	0.527785	0.875545	-0.631392
RNAseq	Whole Blood	Day 1	gene9026 (HIP1R)	-0.0755554	5.85949	-0.633879	0.527997	0.875545	-0.631067
RNAseq	Whole Blood	Day 1	gene1317 (SLC31A1)	0.0820355	5.05888	0.633816	0.52807	0.875545	0.630955
RNAseq	Whole Blood	Day 1	gene1053 (CEBPE)	0.20173	3.03473	0.634106	0.528111	0.875545	0.630892
RNAseq	Whole Blood	Day 1	gene1659 (DHX8)	0.0394641	6.84636	0.633172	0.528315	0.875545	0.63058
RNAseq	Whole Blood	Day 1	gene84700 (MYO18B)	-0.474916	-1.64353	-0.633396	0.528361	0.875545	-0.630509
RNAseq	Whole Blood	Day 1	gene153579 (BTNL9)	0.445012	0.13524	0.633892	0.528661	0.875545	0.630052
RNAseq	Whole Blood	Day 1	gene6429 (SRSF4)	0.0237426	7.14502	0.63134	0.528745	0.875545	0.629922
RNAseq	Whole Blood	Day 1	gene7188 (TRAF5)	-0.0539567	5.61674	-0.631268	0.528943	0.875545	-0.629621
RNAseq	Whole Blood	Day 1	gene9488 (PIGB)	0.090762	4.55786	0.631875	0.529035	0.875545	0.629479
RNAseq	Whole Blood	Day 1	gene692087 (SNORD49B)	-0.18698	2.69918	-0.633118	0.529066	0.875545	-0.629432
RNAseq	Whole Blood	Day 1	gene10391 (CORO2B)	0.284821	1.29594	0.632912	0.529091	0.875545	0.629394
RNAseq	Whole Blood	Day 1	gene283521 (TMEM272)	-0.137841	3.6328	-0.63228	0.52914	0.875545	-0.62932
RNAseq	Whole Blood	Day 1	gene7690 (ZNF131)	-0.0357583	5.09436	-0.630024	0.529362	0.875545	-0.628981
RNAseq	Whole Blood	Day 1	gene80790 (CMIP)	0.0446966	7.94106	0.630849	0.529386	0.875545	0.628944
RNAseq	Whole Blood	Day 1	gene23157 (SEPTIN6)	-0.036563	8.21409	-0.630773	0.529481	0.875545	-0.628798
RNAseq	Whole Blood	Day 1	gene5046 (PCSK6)	0.193631	3.76629	0.632488	0.529495	0.875545	0.628777
RNAseq	Whole Blood	Day 1	gene1384 (CRAT)	0.118734	5.10042	0.632485	0.529497	0.875545	0.628774
RNAseq	Whole Blood	Day 1	gene26097 (CHTOP)	0.0304539	6.53482	0.63058	0.529584	0.875545	0.628642
RNAseq	Whole Blood	Day 1	gene241 (ALOX5AP)	0.0911394	7.84534	0.630346	0.529721	0.875545	0.628432
RNAseq	Whole Blood	Day 1	gene83933 (HDAC10)	0.0475138	6.17242	0.629958	0.529781	0.875545	0.628341
RNAseq	Whole Blood	Day 1	gene55568 (GALNT10)	0.0477545	6.33022	0.630805	0.529859	0.875545	0.628222
RNAseq	Whole Blood	Day 1	gene92 (ACVR2A)	0.0868146	2.97225	0.62975	0.530023	0.875545	0.627972
RNAseq	Whole Blood	Day 1	gene84307 (ZNF397)	-0.0450087	5.03965	-0.629036	0.530201	0.875545	-0.627699
RNAseq	Whole Blood	Day 1	gene28688 (TRAV5)	-0.159274	1.20092	-0.629412	0.530258	0.875545	-0.627612
RNAseq	Whole Blood	Day 1	gene4354 (MPP1)	-0.0997763	7.70673	-0.630748	0.530259	0.875545	-0.62761
RNAseq	Whole Blood	Day 1	gene92070 (CTBP1-DT)	-0.0694201	4.05831	-0.629641	0.530336	0.875545	-0.627494
RNAseq	Whole Blood	Day 1	gene135293 (PM20D2)	-0.0626571	3.68852	-0.628893	0.530365	0.875545	-0.627448
RNAseq	Whole Blood	Day 1	gene6584 (SLC22A5)	-0.121616	2.82049	-0.630306	0.53042	0.875545	-0.627365
RNAseq	Whole Blood	Day 1	gene8853 (ASAP2)	0.146557	3.09737	0.630405	0.530488	0.875545	0.627261
RNAseq	Whole Blood	Day 1	gene6974 (TRGV2)	-0.329277	0.909303	-0.630853	0.530506	0.875545	-0.627233
RNAseq	Whole Blood	Day 1	gene677847 (SNORA81)	-0.220154	-1.037	-0.628063	0.530524	0.875545	-0.627206
RNAseq	Whole Blood	Day 1	gene79627 (OGFRL1)	-0.0613621	8.29555	-0.62937	0.530582	0.875545	-0.627118
RNAseq	Whole Blood	Day 1	gene51187 (RSL24D1)	0.0529819	5.43507	0.628122	0.530641	0.875545	0.627028
RNAseq	Whole Blood	Baseline	gene79661 (NEIL1)	0.211231	3.10416	1.13642	0.260241	0.875598	1.12582
RNAseq	Whole Blood	Baseline	gene105378948 (LOC105378948)	0.314007	0.792426	1.13531	0.260311	0.875598	1.12566
RNAseq	Whole Blood	Baseline	gene7700 (ZNF141)	-0.0978459	2.87239	-1.13005	0.260605	0.875693	-1.12496
RNAseq	Whole Blood	Baseline	gene414328 (IDNK)	0.0964805	2.96774	1.13083	0.26062	0.875693	1.12493
RNAseq	Whole Blood	Baseline	gene729582 (DIRC3)	-0.302419	-0.604422	-1.13122	0.260664	0.875693	-1.12482
RNAseq	Whole Blood	Baseline	gene124997 (WDR81)	0.181551	4.99569	1.13642	0.260795	0.875693	1.12451
RNAseq	Whole Blood	Baseline	gene64427 (TTC31)	-0.0676595	5.35789	-1.13315	0.260801	0.875693	-1.1245
RNAseq	Whole Blood	Baseline	gene340371 (NRBP2)	-0.1148	4.11472	-1.13323	0.260913	0.875693	-1.12424
RNAseq	Whole Blood	Baseline	gene5998 (RGS3)	0.112021	6.68634	1.13453	0.260984	0.875693	1.12407
RNAseq	Whole Blood	Baseline	gene23300 (ATMIN)	-0.0484536	5.91914	-1.13068	0.261043	0.875693	-1.12393
RNAseq	Whole Blood	Baseline	gene246330 (PELI3)	0.142119	3.57638	1.13302	0.261155	0.875693	1.12367
RNAseq	Whole Blood	Baseline	gene6001 (RGS10)	-0.132875	6.58966	-1.13451	0.261213	0.875693	-1.12353
RNAseq	Whole Blood	Baseline	gene23641 (LDOC1)	-0.193402	2.65796	-1.13365	0.261314	0.875702	-1.12329
RNAseq	Whole Blood	Baseline	gene83547 (RILP)	-0.246073	4.72857	-1.13392	0.261391	0.875702	-1.12311
RNAseq	Whole Blood	Day 28	gene356 (FASLG)	0.170679	3.89733	0.772816	0.441924	0.875762	0.768949
RNAseq	Whole Blood	Day 28	gene8911 (CACNA1I)	-0.161614	4.90139	-0.772972	0.442192	0.875762	-0.768497
RNAseq	Whole Blood	Day 28	gene399948 (COLCA1)	0.497611	-1.63238	0.771658	0.442193	0.875762	0.768496
RNAseq	Whole Blood	Day 28	gene79647 (AKIRIN1)	-0.0419454	6.87107	-0.770897	0.442274	0.875762	-0.768358
RNAseq	Whole Blood	Day 28	gene126326 (GIPC3)	0.188381	2.48564	0.773267	0.442337	0.875762	0.768253
RNAseq	Whole Blood	Day 28	gene80014 (WWC2)	0.144821	2.62794	0.77209	0.44248	0.875762	0.768013
RNAseq	Whole Blood	Day 28	gene5339 (PLEC)	0.0819855	9.98453	0.771934	0.44248	0.875762	0.768012
RNAseq	Whole Blood	Day 28	gene9731 (CEP104)	-0.0602001	5.47708	-0.770793	0.442669	0.875762	-0.767693
RNAseq	Whole Blood	Day 28	gene114824 (PNMA5)	0.411996	-1.62607	0.76965	0.442712	0.875762	0.767621
RNAseq	Whole Blood	Day 28	gene349114 (LINC00265)	0.090155	3.88655	0.770666	0.442713	0.875762	0.76762
RNAseq	Whole Blood	Day 28	gene56108 (PCDHGA7)	0.22322	1.28743	0.771108	0.443106	0.875762	0.766959
RNAseq	Whole Blood	Day 28	gene835 (CASP2)	0.0537582	6.48822	0.769383	0.443174	0.875762	0.766845
RNAseq	Whole Blood	Day 28	gene100506930 (LINC00665)	-0.252871	0.822764	-0.770235	0.443263	0.875762	-0.766694
RNAseq	Whole Blood	Day 28	gene152137 (CCDC50)	0.100324	4.96388	0.770744	0.4433	0.875762	0.766633
RNAseq	Whole Blood	Day 28	gene1609 (DGKQ)	0.149041	6.05426	0.771925	0.443318	0.875762	0.766602
RNAseq	Whole Blood	Day 28	gene84284 (NTPCR)	-0.157165	3.03555	-0.771317	0.44332	0.875762	-0.766599
RNAseq	Whole Blood	Day 28	gene90627 (STARD13)	0.27559	-0.744061	0.767879	0.443382	0.875762	0.766495
RNAseq	Whole Blood	Day 28	gene54663 (WDR74)	0.0498933	4.83735	0.768167	0.443464	0.875762	0.766357
RNAseq	Whole Blood	Day 28	gene10902 (BRD8)	-0.0501057	6.09651	-0.768687	0.443502	0.875762	-0.766292
RNAseq	Whole Blood	Day 28	gene25984 (KRT23)	-0.186342	5.45667	-0.771402	0.44352	0.875762	-0.766263
RNAseq	Whole Blood	Day 28	gene8019 (BRD3)	0.040004	6.47551	0.768253	0.443663	0.875848	0.766023
RNAseq	Whole Blood	Day 28	gene56111 (PCDHGA4)	0.227999	1.22484	0.769992	0.443773	0.875848	0.765838
RNAseq	Whole Blood	Day 28	gene157285 (PRAG1)	-0.0815742	5.50572	-0.768844	0.44404	0.875848	-0.765389
RNAseq	Whole Blood	Day 28	gene4831 (NME2)	0.0735502	6.59743	0.76901	0.444154	0.875848	0.765198
RNAseq	Whole Blood	Day 28	gene84680 (ACCS)	0.317155	3.928	0.770701	0.444208	0.875848	0.765106
RNAseq	Whole Blood	Day 28	gene100049716 (NINJ2-AS1)	0.119863	3.78045	0.769038	0.444383	0.875848	0.764813
RNAseq	Whole Blood	Day 28	gene100289137 (FAM95C)	0.218008	1.42423	0.768629	0.44439	0.875848	0.764801
RNAseq	Whole Blood	Day 28	gene55313 (CPPED1)	-0.0824954	8.94783	-0.769081	0.44441	0.875848	-0.764768
RNAseq	Whole Blood	Day 28	gene26509 (MYOF)	0.196958	5.54471	0.766643	0.444485	0.875848	0.764641
RNAseq	Whole Blood	Day 28	gene26015 (RPAP1)	-0.0553442	4.88368	-0.766966	0.444578	0.875848	-0.764486
RNAseq	Whole Blood	Day 28	gene388610 (TRNP1)	-0.292263	-0.188249	-0.766544	0.444705	0.875848	-0.764272
RNAseq	Whole Blood	Day 28	gene3735 (KARS1)	0.0526513	6.93801	0.765643	0.444805	0.875848	0.764105
RNAseq	Whole Blood	Day 28	gene221421 (RSPH9)	0.293023	-0.615294	0.765467	0.444857	0.875848	0.764017
RNAseq	Whole Blood	Day 28	gene642658 (SCX)	-0.150558	1.35769	-0.766099	0.444898	0.875848	-0.763948
RNAseq	Whole Blood	Day 28	gene144348 (ZNF664)	-0.0544006	5.70542	-0.766754	0.444943	0.875848	-0.763873
RNAseq	Whole Blood	Day 28	gene85413 (SLC22A16)	0.335844	0.525276	0.768267	0.444962	0.875848	0.76384
RNAseq	Whole Blood	Day 28	gene3362 (HTR6)	-0.463861	0.396403	-0.768876	0.445353	0.875898	-0.763184
RNAseq	Whole Blood	Day 28	gene284757 (MIR646HG)	0.157602	1.72093	0.766014	0.445519	0.875898	0.762907
RNAseq	Whole Blood	Day 28	gene9603 (NFE2L3)	-0.189059	3.49152	-0.76751	0.445611	0.875898	-0.762752
RNAseq	Whole Blood	Day 28	gene115701 (ALPK2)	-0.369473	-1.40415	-0.765193	0.445642	0.875898	-0.7627
RNAseq	Whole Blood	Day 28	gene3398 (ID2)	0.0838184	6.4532	0.765725	0.445714	0.875898	0.762579
RNAseq	Whole Blood	Day 28	gene84072 (HORMAD1)	-0.209471	0.991422	-0.764799	0.445717	0.875898	-0.762575
RNAseq	Whole Blood	Day 28	gene7019 (TFAM)	-0.0699092	5.02456	-0.76512	0.445879	0.875898	-0.762304
RNAseq	Whole Blood	Day 28	gene4973 (OLR1)	0.490293	-0.627507	0.765851	0.445903	0.875898	0.762263
RNAseq	Whole Blood	Day 28	gene57466 (SCAF4)	0.0326825	6.4394	0.76331	0.446138	0.875898	0.761869
RNAseq	Whole Blood	Day 28	gene123099 (DEGS2)	-0.31248	-0.859929	-0.76414	0.446145	0.875898	-0.761857
RNAseq	Whole Blood	Day 28	gene101060226 (NBPF19)	-0.150675	5.56688	-0.767355	0.446154	0.875898	-0.761842
RNAseq	Whole Blood	Day 28	gene286223 (C9orf47)	0.195089	1.26068	0.763818	0.446326	0.875898	0.761555
RNAseq	Whole Blood	Day 28	gene714 (C1QC)	0.394906	-0.303251	0.764217	0.44649	0.875898	0.761281
RNAseq	Whole Blood	Day 28	gene728642 (CDK11A)	-0.0950923	6.45376	-0.766004	0.446503	0.875898	-0.761258
RNAseq	Whole Blood	Day 28	gene6132 (RPL8)	-0.0760666	10.2612	-0.764746	0.44668	0.875898	-0.760961
RNAseq	Whole Blood	Day 28	gene1663 (DDX11)	0.327471	4.59754	0.766679	0.446767	0.875898	0.760816
RNAseq	Whole Blood	Day 28	gene23236 (PLCB1)	0.152445	3.38221	0.764877	0.446831	0.875898	0.760709
RNAseq	Whole Blood	Day 28	gene55652 (SLC48A1)	-0.0805762	4.70142	-0.763834	0.446846	0.875898	-0.760684
RNAseq	Whole Blood	Day 28	gene1606 (DGKA)	-0.0777186	8.03327	-0.764523	0.446861	0.875898	-0.760659
RNAseq	Whole Blood	Day 28	gene9775 (EIF4A3)	0.0467419	5.81097	0.763257	0.446904	0.875898	0.760587
RNAseq	Whole Blood	Day 28	gene7405 (UVRAG)	0.0470194	5.61906	0.762829	0.446912	0.875898	0.760574
RNAseq	Whole Blood	Day 28	gene5929 (RBBP5)	0.0393607	5.64599	0.762072	0.446912	0.875898	0.760574
RNAseq	Whole Blood	Day 1	gene5079 (PAX5)	0.161696	6.12531	0.630138	0.530987	0.875971	0.6265
RNAseq	Whole Blood	Day 28	gene64793 (CEP85)	0.0671033	4.52932	0.762956	0.447044	0.875985	0.760353
RNAseq	Whole Blood	Day 28	gene5345 (SERPINF2)	0.327997	-0.909994	0.761576	0.447336	0.876131	0.759864
RNAseq	Whole Blood	Day 28	gene7480 (WNT10B)	-0.136604	2.27837	-0.762241	0.447374	0.876131	-0.7598
RNAseq	Whole Blood	Day 28	gene10975 (UQCR11)	0.0532271	6.52559	0.761853	0.447381	0.876131	0.759789
RNAseq	Whole Blood	Day 28	gene285540 (SEPSECS-AS1)	-0.288774	0.650138	-0.764596	0.447569	0.876172	-0.759474
RNAseq	Whole Blood	Day 28	gene1326 (MAP3K8)	0.0702441	5.4843	0.762533	0.447662	0.876172	0.759319
RNAseq	Whole Blood	Day 28	gene26517 (TIMM13)	0.0728889	4.71779	0.762439	0.44767	0.876172	0.759305
RNAseq	Whole Blood	Day 28	gene91133 (L3MBTL4)	0.191369	1.0047	0.761549	0.447815	0.876172	0.759063
RNAseq	Whole Blood	Day 28	gene9840 (TESPA1)	-0.0803799	6.74213	-0.762826	0.447866	0.876172	-0.758977
RNAseq	Whole Blood	Day 28	gene10810 (WASF3)	0.264105	1.34743	0.763111	0.447926	0.876172	0.758877
RNAseq	Whole Blood	Day 28	gene90488 (TMEM263)	-0.090321	3.93059	-0.760941	0.448091	0.876305	-0.758601
RNAseq	Whole Blood	Day 28	gene26043 (UBXN7)	-0.0711211	5.28613	-0.760268	0.448169	0.876305	-0.758471
RNAseq	Whole Blood	Baseline	gene1537 (CYC1)	0.0710414	5.46902	1.13088	0.261664	0.876324	1.12247
RNAseq	Whole Blood	Day 1	gene7879 (RAB7A)	-0.0257201	8.8255	-0.627416	0.531301	0.876344	-0.626022
RNAseq	Whole Blood	Day 28	gene100287569 (LINC00173)	0.132609	3.41054	0.761197	0.448333	0.876454	0.758197
RNAseq	Whole Blood	Day 28	gene6231 (RPS26)	0.532231	7.34667	0.763619	0.448644	0.876551	0.757677
RNAseq	Whole Blood	Day 28	gene119032 (BORCS7)	-0.0880633	3.50915	-0.759577	0.44877	0.876551	-0.757466
RNAseq	Whole Blood	Day 28	gene64748 (PLPPR2)	-0.0730843	7.24486	-0.761154	0.448784	0.876551	-0.757445
RNAseq	Whole Blood	Day 28	gene132321 (C4orf33)	0.111372	3.29336	0.760379	0.448968	0.876551	0.757136
RNAseq	Whole Blood	Day 28	gene54760 (PCSK4)	-0.203648	0.953746	-0.759962	0.449074	0.876551	-0.75696
RNAseq	Whole Blood	Day 28	gene10410 (IFITM3)	-0.447281	8.33923	-0.762456	0.449111	0.876551	-0.756898
RNAseq	Whole Blood	Day 28	gene100529209 (RNASEK-C17orf49)	0.0441537	8.01293	0.760676	0.449144	0.876551	0.756843
RNAseq	Whole Blood	Day 28	gene5901 (RAN)	0.0412021	6.82125	0.758078	0.449196	0.876551	0.756756
RNAseq	Whole Blood	Day 28	gene11244 (ZHX1)	0.0474271	4.54852	0.758217	0.449216	0.876551	0.756723
RNAseq	Whole Blood	Day 28	gene6622 (SNCA)	-0.276161	7.8786	-0.761194	0.449258	0.876551	-0.756653
RNAseq	Whole Blood	Day 1	gene149951 (COMMD7)	0.0457824	5.2222	0.627459	0.531596	0.876622	0.625572
RNAseq	Whole Blood	Day 1	gene8936 (WASF1)	0.132621	0.971207	0.62713	0.531651	0.876622	0.625488
RNAseq	Whole Blood	Day 1	gene3904 (LAIR2)	-0.301699	0.84123	-0.628204	0.532091	0.876622	-0.624818
RNAseq	Whole Blood	Day 1	gene22880 (MORC2)	-0.0401846	6.00611	-0.626896	0.532155	0.876622	-0.62472
RNAseq	Whole Blood	Day 1	gene389541 (LAMTOR4)	0.0570739	6.86812	0.626838	0.53219	0.876622	0.624666
RNAseq	Whole Blood	Day 1	gene100507254 (LINC01013)	0.36854	-2.02572	0.625915	0.532333	0.876622	0.624449
RNAseq	Whole Blood	Day 1	gene56106 (PCDHGA10)	0.19858	1.33389	0.627269	0.532364	0.876622	0.624401
RNAseq	Whole Blood	Day 1	gene79143 (MBOAT7)	-0.0479664	8.11139	-0.626471	0.532385	0.876622	-0.624369
RNAseq	Whole Blood	Day 1	gene3911 (LAMA5)	-0.185624	2.86667	-0.626922	0.532515	0.876622	-0.624171
RNAseq	Whole Blood	Day 1	gene80008 (TMEM156)	0.0941427	3.77908	0.626549	0.532646	0.876622	0.623972
RNAseq	Whole Blood	Day 1	gene6720 (SREBF1)	0.0806003	6.36308	0.626694	0.532695	0.876622	0.623898
RNAseq	Whole Blood	Day 1	gene7165 (TPD52L2)	0.033767	7.49548	0.625678	0.532729	0.876622	0.623846
RNAseq	Whole Blood	Day 1	gene79992 (AGPAT4-IT1)	0.161254	1.2215	0.625071	0.532768	0.876622	0.623786
RNAseq	Whole Blood	Day 1	gene9367 (RAB9A)	0.0509115	4.22681	0.62529	0.532987	0.876622	0.623453
RNAseq	Whole Blood	Day 1	gene3574 (IL7)	0.186632	0.234584	0.624806	0.532996	0.876622	0.62344
RNAseq	Whole Blood	Day 1	gene7111 (TMOD1)	0.227976	4.90294	0.626688	0.533027	0.876622	0.623392
RNAseq	Whole Blood	Day 1	gene2791 (GNG11)	0.162681	4.95258	0.626704	0.533044	0.876622	0.623366
RNAseq	Whole Blood	Day 1	gene200298 (LINC00528)	0.0751351	3.85573	0.625131	0.533045	0.876622	0.623365
RNAseq	Whole Blood	Day 1	gene338692 (ANKRD13D)	-0.0390215	7.82128	-0.624569	0.533271	0.876652	-0.623021
RNAseq	Whole Blood	Day 1	gene23787 (MTCH1)	0.0320244	7.24149	0.625172	0.533298	0.876652	0.622979
RNAseq	Whole Blood	Day 1	gene51296 (SLC15A3)	0.0564863	6.88574	0.625837	0.533325	0.876652	0.622938
RNAseq	Whole Blood	Baseline	gene28745 (TRAJ10)	-0.208793	0.578615	-1.12764	0.261917	0.876685	-1.12187
RNAseq	Whole Blood	Baseline	gene23243 (ANKRD28)	-0.0966417	5.16543	-1.13074	0.262011	0.876685	-1.12165
RNAseq	Whole Blood	Baseline	gene60412 (EXOC4)	0.0912066	5.81268	1.13233	0.262082	0.876685	1.12148
RNAseq	Whole Blood	Baseline	gene9806 (SPOCK2)	-0.0994879	9.28253	-1.13202	0.262121	0.876685	-1.12139
RNAseq	Whole Blood	Day 1	gene7494 (XBP1)	0.0657137	7.0936	0.624769	0.533601	0.876746	0.622519
RNAseq	Whole Blood	Day 1	gene4605 (MYBL2)	-0.243085	2.48709	-0.625022	0.533644	0.876746	-0.622454
RNAseq	Whole Blood	Day 1	gene84874 (ZNF514)	-0.110124	4.26721	-0.625256	0.533678	0.876746	-0.622401
RNAseq	Whole Blood	Day 1	gene8295 (TRRAP)	-0.0420268	7.43722	-0.623836	0.533732	0.876746	-0.622319
RNAseq	Whole Blood	Day 1	gene25851 (TECPR1)	-0.0365808	7.30236	-0.62425	0.533851	0.876797	-0.622138
RNAseq	Whole Blood	Day 28	gene116138 (KLHDC3)	0.0407489	6.10086	0.757821	0.449586	0.876981	0.756105
RNAseq	Whole Blood	Day 28	gene2969 (GTF2I)	0.0657288	5.82943	0.758639	0.449653	0.876981	0.755994
RNAseq	Whole Blood	Day 1	gene3049 (HBQ1)	-0.205191	3.81088	-0.624629	0.534139	0.877022	-0.6217
RNAseq	Whole Blood	Day 1	gene342618 (SLFN14)	-0.16505	2.72764	-0.624853	0.534163	0.877022	-0.621663
RNAseq	Whole Blood	Baseline	gene55278 (QRSL1)	0.103617	4.08598	1.12971	0.262372	0.877028	1.1208
RNAseq	Whole Blood	Baseline	gene400360 (C15orf54)	-0.473588	0.744547	-1.1314	0.262399	0.877028	-1.12074
RNAseq	Whole Blood	Day 1	gene155060 (LOC155060)	-0.0920799	3.32565	-0.623023	0.534292	0.877089	-0.621468
RNAseq	Whole Blood	Day 1	gene55876 (GSDMB)	0.105236	5.11028	0.624253	0.534575	0.877094	0.621038
RNAseq	Whole Blood	Day 1	gene5098 (PCDHGC3)	0.17894	1.5564	0.623561	0.534727	0.877094	0.620807
RNAseq	Whole Blood	Day 1	gene23151 (GRAMD4)	-0.0720189	5.87197	-0.623226	0.534758	0.877094	-0.62076
RNAseq	Whole Blood	Day 1	gene91647 (ATPAF2)	0.0552319	4.2013	0.6223	0.535065	0.877094	0.620293
RNAseq	Whole Blood	Day 1	gene145773 (FAM81A)	0.193377	-0.579457	0.621401	0.535142	0.877094	0.620176
RNAseq	Whole Blood	Day 1	gene134549 (SHROOM1)	0.259961	2.93471	0.624127	0.535296	0.877094	0.619943
RNAseq	Whole Blood	Day 1	gene728118 (NUTM2A)	0.308866	0.161462	0.622821	0.535398	0.877094	0.619788
RNAseq	Whole Blood	Day 1	gene140710 (SOGA1)	0.0885153	4.16316	0.621823	0.535412	0.877094	0.619765
RNAseq	Whole Blood	Day 1	gene10942 (PRSS21)	-0.360539	0.748408	-0.623224	0.535558	0.877094	-0.619544
RNAseq	Whole Blood	Day 1	gene220972 (MARCHF8)	0.142274	5.85148	0.622518	0.535561	0.877094	0.61954
RNAseq	Whole Blood	Day 1	gene55858 (TMEM165)	0.0407868	5.48726	0.620457	0.535672	0.877094	0.619371
RNAseq	Whole Blood	Day 1	gene7704 (ZBTB16)	-0.145359	3.98548	-0.620893	0.535743	0.877094	-0.619263
RNAseq	Whole Blood	Day 1	gene5888 (RAD51)	-0.20891	0.0748598	-0.620238	0.535938	0.877094	-0.618968
RNAseq	Whole Blood	Day 1	gene6451 (SH3BGRL)	0.0597487	7.10489	0.620988	0.535948	0.877094	0.618952
RNAseq	Whole Blood	Day 1	gene5792 (PTPRF)	0.186499	1.64758	0.621892	0.535949	0.877094	0.61895
RNAseq	Whole Blood	Day 1	gene55004 (LAMTOR1)	0.0409349	6.56728	0.620876	0.536196	0.877094	0.618576
RNAseq	Whole Blood	Day 1	gene728489 (DNLZ)	-0.119798	3.35219	-0.621365	0.536242	0.877094	-0.618505
RNAseq	Whole Blood	Day 1	gene3795 (KHK)	-0.1267	2.10096	-0.620552	0.536338	0.877094	-0.618361
RNAseq	Whole Blood	Day 1	gene28581 (TRBV11-2)	-0.194298	0.919722	-0.620561	0.53638	0.877094	-0.618297
RNAseq	Whole Blood	Day 1	gene3382 (ICA1)	-0.096516	1.76648	-0.619461	0.536432	0.877094	-0.618217
RNAseq	Whole Blood	Day 1	gene148252 (DIRAS1)	-0.184321	0.692255	-0.619921	0.53653	0.877094	-0.618069
RNAseq	Whole Blood	Day 1	gene646450 (ARIH2OS)	-0.117677	1.04814	-0.618671	0.536648	0.877094	-0.617889
RNAseq	Whole Blood	Day 1	gene8085 (KMT2D)	-0.0439386	9.23786	-0.619116	0.5367	0.877094	-0.617811
RNAseq	Whole Blood	Day 1	gene4345 (CD200)	0.180993	2.3468	0.620729	0.536715	0.877094	0.617788
RNAseq	Whole Blood	Day 1	gene220869 (CBWD5)	0.164966	2.71127	0.62152	0.536735	0.877094	0.617757
RNAseq	Whole Blood	Day 1	gene56100 (PCDHGB6)	0.192882	1.39686	0.620524	0.536749	0.877094	0.617736
RNAseq	Whole Blood	Day 1	gene317749 (DHRS4L2)	0.0782512	3.7617	0.620065	0.536787	0.877094	0.61768
RNAseq	Whole Blood	Day 1	gene51592 (TRIM33)	-0.0323227	6.46807	-0.618833	0.53684	0.877094	-0.617599
RNAseq	Whole Blood	Day 1	gene22984 (PDCD11)	0.0339923	6.07864	0.618687	0.536916	0.877094	0.617483
RNAseq	Whole Blood	Day 1	gene1195 (CLK1)	0.0530365	7.51485	0.618617	0.537099	0.877094	0.617206
RNAseq	Whole Blood	Day 1	gene79656 (BEND5)	-0.126799	1.32343	-0.618731	0.537101	0.877094	-0.617203
RNAseq	Whole Blood	Day 1	gene1298 (COL9A2)	0.113647	4.4262	0.61928	0.537491	0.877094	0.616612
RNAseq	Whole Blood	Day 1	gene3843 (IPO5)	-0.0392608	6.32526	-0.618209	0.537492	0.877094	-0.616609
RNAseq	Whole Blood	Day 1	gene7430 (EZR)	0.042111	8.08219	0.618969	0.537534	0.877094	0.616546
RNAseq	Whole Blood	Day 1	gene1373 (CPS1)	0.31958	-2.36042	0.617314	0.537546	0.877094	0.616528
RNAseq	Whole Blood	Day 1	gene4043 (LRPAP1)	0.0466712	7.15253	0.619285	0.537573	0.877094	0.616487
RNAseq	Whole Blood	Day 1	gene64853 (AIDA)	-0.0578936	4.99538	-0.618369	0.537584	0.877094	-0.616471
RNAseq	Whole Blood	Day 1	gene79026 (AHNAK)	-0.0687327	11.531	-0.618449	0.537758	0.877094	-0.616207
RNAseq	Whole Blood	Day 1	gene4286 (MITF)	-0.126093	1.96492	-0.618081	0.537824	0.877094	-0.616107
RNAseq	Whole Blood	Day 1	gene9813 (EFCAB14)	-0.0300426	7.56523	-0.617536	0.537886	0.877094	-0.616013
RNAseq	Whole Blood	Day 1	gene2687 (GGT5)	-0.266649	1.11552	-0.619351	0.537891	0.877094	-0.616005
RNAseq	Whole Blood	Day 1	gene10927 (SPIN1)	-0.0455436	4.80114	-0.61698	0.537972	0.877094	-0.615883
RNAseq	Whole Blood	Day 1	gene51074 (APIP)	0.0684298	3.86535	0.617797	0.538107	0.877171	0.615679
RNAseq	Whole Blood	Day 1	gene728769 (SCAMP1-AS1)	-0.0729723	2.55395	-0.616315	0.538477	0.877372	-0.615118
RNAseq	Whole Blood	Day 1	gene1660 (DHX9)	0.0279954	7.67935	0.616275	0.538487	0.877372	0.615102
RNAseq	Whole Blood	Day 1	gene4696 (NDUFA3)	-0.052932	5.02707	-0.617346	0.538493	0.877372	-0.615094
RNAseq	Whole Blood	Day 1	gene5613 (PRKX)	0.0513926	6.76782	0.617384	0.538679	0.877485	0.614811
RNAseq	Whole Blood	Day 1	gene400499 (LOC400499)	0.145822	6.94882	0.617588	0.538885	0.877485	0.614501
RNAseq	Whole Blood	Day 1	gene28826 (IGLV1-36)	-0.387175	-1.37226	-0.615782	0.538912	0.877485	-0.614458
RNAseq	Whole Blood	Day 1	gene100289137 (FAM95C)	0.179154	1.42423	0.61684	0.538965	0.877485	0.614379
RNAseq	Whole Blood	Day 1	gene150248 (C22orf15)	-0.289488	-2.05895	-0.614916	0.539117	0.877485	-0.614148
RNAseq	Whole Blood	Day 1	gene81846 (SBF2)	-0.0522455	5.81639	-0.615727	0.539137	0.877485	-0.614118
RNAseq	Whole Blood	Day 1	gene162966 (ZNF600)	0.126255	4.64467	0.617288	0.539175	0.877485	0.614061
RNAseq	Whole Blood	Day 28	gene283663 (LINC00926)	0.210764	5.68185	0.760128	0.450021	0.877528	0.75538
RNAseq	Whole Blood	Day 1	gene25999 (CLIP3)	0.159077	0.870515	0.615466	0.539539	0.877532	0.613511
RNAseq	Whole Blood	Day 1	gene22835 (ZFP30)	-0.0835633	2.70681	-0.614818	0.539618	0.877532	-0.61339
RNAseq	Whole Blood	Day 1	gene847 (CAT)	-0.117444	7.91154	-0.616639	0.539781	0.877532	-0.613144
RNAseq	Whole Blood	Day 1	gene440270 (GOLGA8B)	-0.107295	5.6878	-0.615613	0.539805	0.877532	-0.613108
RNAseq	Whole Blood	Day 1	gene693220 (MIR635)	-0.23128	-1.21107	-0.613874	0.539896	0.877532	-0.61297
RNAseq	Whole Blood	Day 1	gene3033 (HADH)	-0.0485631	3.8806	-0.614023	0.5399	0.877532	-0.612964
RNAseq	Whole Blood	Day 1	gene22997 (IGSF9B)	0.118959	2.48647	0.614614	0.539938	0.877532	0.612907
RNAseq	Whole Blood	Day 1	gene10335 (MRVI1)	-0.108104	6.10573	-0.615584	0.53997	0.877532	-0.612859
RNAseq	Whole Blood	Day 1	gene1201 (CLN3)	0.0366134	6.0878	0.614786	0.539993	0.877532	0.612824
RNAseq	Whole Blood	Day 28	gene284697 (BTBD8)	0.252064	-1.07832	0.756347	0.450145	0.877599	0.755173
RNAseq	Whole Blood	Day 1	gene728613 (LOC728613)	-0.125759	1.75014	-0.614687	0.540144	0.877608	-0.612595
RNAseq	Whole Blood	Day 1	gene10307 (APBB3)	-0.059784	5.12773	-0.613934	0.540285	0.877608	-0.612382
RNAseq	Whole Blood	Day 1	gene92181 (UBTD2)	-0.066948	3.21066	-0.613727	0.540372	0.877608	-0.612251
RNAseq	Whole Blood	Day 1	gene83787 (ARMC10)	0.0576524	3.75284	0.613446	0.54043	0.877608	0.612162
RNAseq	Whole Blood	Day 1	gene7694 (ZNF135)	0.174883	1.43046	0.614572	0.540548	0.877608	0.611985
RNAseq	Whole Blood	Day 1	gene101928068 (LOC101928068)	0.175757	0.394627	0.613351	0.540585	0.877608	0.611929
RNAseq	Whole Blood	Day 1	gene22900 (CARD8)	0.0452429	7.88563	0.614071	0.540798	0.877608	0.611606
RNAseq	Whole Blood	Day 1	gene387590 (TPTEP1)	0.16461	4.18821	0.615063	0.540844	0.877608	0.611538
RNAseq	Whole Blood	Day 1	gene1173 (AP2M1)	-0.038711	8.19723	-0.614053	0.540913	0.877608	-0.611433
RNAseq	Whole Blood	Day 1	gene3875 (KRT18)	-0.130841	1.32918	-0.61298	0.540915	0.877608	-0.611429
RNAseq	Whole Blood	Baseline	gene728613 (LOC728613)	-0.206955	1.75014	-1.1291	0.262851	0.877672	-1.11968
RNAseq	Whole Blood	Baseline	gene3486 (IGFBP3)	0.324839	2.72242	1.13138	0.262866	0.877672	1.11964
RNAseq	Whole Blood	Baseline	gene23179 (RGL1)	0.160203	2.61056	1.12672	0.262907	0.877672	1.11955
RNAseq	Whole Blood	Baseline	gene9830 (TRIM14)	-0.0941128	7.12287	-1.12885	0.262986	0.877672	-1.11936
RNAseq	Whole Blood	Baseline	gene157285 (PRAG1)	-0.110347	5.50572	-1.12913	0.26303	0.877672	-1.11926
RNAseq	Whole Blood	Day 1	gene102465508 (MIR6843)	-0.190718	3.23514	-0.614527	0.541102	0.877768	-0.611147
RNAseq	Whole Blood	Baseline	gene8416 (ANXA9)	0.282239	-0.308535	1.12477	0.263165	0.877779	1.11894
RNAseq	Whole Blood	Baseline	gene5701 (PSMC2)	0.0579171	5.41756	1.12501	0.263237	0.877779	1.11877
RNAseq	Whole Blood	Day 1	gene4807 (NHLH1)	0.179087	-0.104662	0.6119	0.541269	0.877822	0.610896
RNAseq	Whole Blood	Day 1	gene8263 (F8A1)	-0.110586	4.22431	-0.613902	0.54131	0.877822	-0.610832
RNAseq	Whole Blood	Baseline	gene7884 (SLBP)	0.0724814	5.64183	1.12749	0.263488	0.87783	1.11819
RNAseq	Whole Blood	Baseline	gene91050 (CCDC149)	0.182048	4.11274	1.12847	0.263525	0.87783	1.1181
RNAseq	Whole Blood	Baseline	gene100529251 (CKLF-CMTM1)	0.0687477	6.04415	1.12451	0.263652	0.87783	1.1178
RNAseq	Whole Blood	Baseline	gene7879 (RAB7A)	-0.0384512	8.8255	-1.12502	0.263697	0.87783	-1.11769
RNAseq	Whole Blood	Baseline	gene10627 (MYL12A)	0.0543394	8.65547	1.12646	0.26372	0.87783	1.11764
RNAseq	Whole Blood	Baseline	gene7637 (ZNF84)	-0.0891121	4.38512	-1.12517	0.263779	0.87783	-1.1175
RNAseq	Whole Blood	Day 1	gene55819 (RNF130)	-0.0435145	8.24429	-0.613125	0.541413	0.877846	-0.610678
RNAseq	Whole Blood	Baseline	gene81030 (ZBP1)	-0.210837	5.87973	-1.12785	0.263914	0.877893	-1.11719
RNAseq	Whole Blood	Baseline	gene8564 (KMO)	0.154607	3.25388	1.12551	0.264203	0.877893	1.11651
RNAseq	Whole Blood	Baseline	gene693196 (MIR611)	0.0864275	3.45555	1.12179	0.264225	0.877893	1.11646
RNAseq	Whole Blood	Baseline	gene64794 (DDX31)	0.0828108	3.74741	1.12345	0.264234	0.877893	1.11644
RNAseq	Whole Blood	Baseline	gene1521 (CTSW)	0.278432	7.39099	1.12776	0.264385	0.877893	1.11609
RNAseq	Whole Blood	Baseline	gene4000 (LMNA)	0.245148	5.28007	1.1276	0.264462	0.877893	1.11591
RNAseq	Whole Blood	Baseline	gene3480 (IGF1R)	-0.133469	7.52181	-1.12588	0.264639	0.877893	-1.11549
RNAseq	Whole Blood	Baseline	gene440352 (SNX29P2)	0.169731	2.48787	1.12422	0.264645	0.877893	1.11548
RNAseq	Whole Blood	Baseline	gene159 (ADSS2)	0.0817028	5.87833	1.1238	0.26468	0.877893	1.1154
RNAseq	Whole Blood	Baseline	gene79042 (TSEN34)	-0.0881717	5.35979	-1.1242	0.264702	0.877893	-1.11535
RNAseq	Whole Blood	Baseline	gene9684 (LRRC14)	-0.0773043	5.09352	-1.12349	0.264823	0.877893	-1.11506
RNAseq	Whole Blood	Baseline	gene105376851 (NA)	-0.528238	-0.522883	-1.12657	0.265117	0.877893	-1.11438
RNAseq	Whole Blood	Baseline	gene94097 (SFXN5)	0.0906815	4.87334	1.12265	0.265146	0.877893	1.11431
RNAseq	Whole Blood	Baseline	gene8644 (AKR1C3)	0.347913	2.93762	1.12596	0.265155	0.877893	1.11429
RNAseq	Whole Blood	Baseline	gene8527 (DGKD)	-0.0723426	7.81757	-1.12372	0.265268	0.877893	-1.11403
RNAseq	Whole Blood	Baseline	gene4035 (LRP1)	0.179575	9.60109	1.12472	0.265308	0.877893	1.11393
RNAseq	Whole Blood	Baseline	gene116987 (AGAP1)	0.268626	3.62763	1.12468	0.265487	0.877893	1.11352
RNAseq	Whole Blood	Baseline	gene54877 (ZCCHC2)	-0.241992	6.42286	-1.12401	0.265884	0.877893	-1.11259
RNAseq	Whole Blood	Baseline	gene22853 (LMTK2)	-0.114792	6.45959	-1.1222	0.265886	0.877893	-1.11259
RNAseq	Whole Blood	Baseline	gene84302 (PGAP4)	-0.528405	-3.1315	-1.11774	0.265973	0.877893	-1.11238
RNAseq	Whole Blood	Baseline	gene113540 (CMTM1)	-0.116236	4.44006	-1.1198	0.266184	0.877893	-1.11189
RNAseq	Whole Blood	Baseline	gene1445 (CSK)	0.0553198	9.07747	1.12117	0.266204	0.877893	1.11185
RNAseq	Whole Blood	Baseline	gene2512 (FTL)	0.0890805	12.2938	1.12124	0.266221	0.877893	1.11181
RNAseq	Whole Blood	Baseline	gene83743 (GRWD1)	0.0628461	4.98185	1.118	0.266231	0.877893	1.11178
RNAseq	Whole Blood	Baseline	gene5551 (PRF1)	0.250747	8.92929	1.12196	0.266318	0.877893	1.11158
RNAseq	Whole Blood	Baseline	gene55905 (RNF114)	-0.0571282	6.52427	-1.1183	0.266533	0.877893	-1.11108
RNAseq	Whole Blood	Baseline	gene51650 (MRPS33)	0.099285	3.37506	1.11649	0.266606	0.877893	1.11091
RNAseq	Whole Blood	Baseline	gene2029 (ENSA)	-0.0434173	6.83161	-1.11835	0.266659	0.877893	-1.11079
RNAseq	Whole Blood	Baseline	gene1028 (CDKN1C)	0.365875	3.38862	1.1215	0.266782	0.877893	1.1105
RNAseq	Whole Blood	Baseline	gene2357 (FPR1)	0.111993	9.78054	1.12025	0.266835	0.877893	1.11038
RNAseq	Whole Blood	Baseline	gene2124 (EVI2B)	-0.062026	9.86153	-1.1173	0.266876	0.877893	-1.11029
RNAseq	Whole Blood	Baseline	gene339789 (LINC00299)	0.292401	1.38165	1.12012	0.266934	0.877893	1.11015
RNAseq	Whole Blood	Baseline	gene55449 (DHRS4-AS1)	0.0838348	4.21779	1.11781	0.266971	0.877893	1.11007
RNAseq	Whole Blood	Baseline	gene2260 (FGFR1)	-0.242319	3.20657	-1.1213	0.266977	0.877893	-1.11005
RNAseq	Whole Blood	Baseline	gene3812 (KIR3DL2)	-0.528339	0.847324	-1.12101	0.26701	0.877893	-1.10997
RNAseq	Whole Blood	Baseline	gene64745 (METTL17)	0.0991425	5.10397	1.11869	0.267193	0.877893	1.10955
RNAseq	Whole Blood	Baseline	gene113246 (C12orf57)	-0.106272	5.24057	-1.11788	0.2672	0.877893	-1.10953
RNAseq	Whole Blood	Baseline	gene79712 (GTDC1)	0.0829333	4.41313	1.118	0.267206	0.877893	1.10952
RNAseq	Whole Blood	Baseline	gene474170 (LRRC37A2)	0.345642	1.44054	1.1204	0.267215	0.877893	1.1095
RNAseq	Whole Blood	Day 1	gene177 (AGER)	0.0755496	4.87994	0.612442	0.541622	0.877927	0.610362
RNAseq	Whole Blood	Day 1	gene9958 (USP15)	-0.0531161	8.3372	-0.612641	0.541713	0.877927	-0.610224
RNAseq	Whole Blood	Day 1	gene1615 (DARS1)	0.0516995	5.53169	0.612199	0.541965	0.877927	0.609845
RNAseq	Whole Blood	Day 1	gene54982 (CLN6)	-0.131191	5.01106	-0.613472	0.541989	0.877927	-0.609808
RNAseq	Whole Blood	Day 1	gene5093 (PCBP1)	-0.0241613	9.37369	-0.61147	0.542047	0.877927	-0.609721
RNAseq	Whole Blood	Day 1	gene57291 (DANCR)	-0.0661581	3.94047	-0.611456	0.542105	0.877927	-0.609633
RNAseq	Whole Blood	Day 1	gene10168 (ZNF197)	-0.052293	4.05404	-0.610802	0.542176	0.877927	-0.609526
RNAseq	Whole Blood	Day 1	gene51280 (GOLM1)	0.174495	4.14191	0.612967	0.542309	0.877927	0.609325
RNAseq	Whole Blood	Day 1	gene114884 (OSBPL10)	0.166328	3.48562	0.612165	0.542472	0.877927	0.60908
RNAseq	Whole Blood	Day 1	gene91133 (L3MBTL4)	0.151771	1.0047	0.610869	0.542487	0.877927	0.609056
RNAseq	Whole Blood	Day 1	gene5064 (PALM)	0.415758	-1.1977	0.611678	0.542508	0.877927	0.609024
RNAseq	Whole Blood	Day 1	gene343413 (FCRL6)	-0.206605	5.06342	-0.612434	0.542514	0.877927	-0.609015
RNAseq	Whole Blood	Day 28	gene1118 (CHIT1)	0.345516	0.693174	0.758358	0.450435	0.877966	0.754689
RNAseq	Whole Blood	Day 28	gene50650 (ARHGEF3)	-0.056492	7.15513	-0.757354	0.450523	0.877966	-0.754543
RNAseq	Whole Blood	Day 28	gene90957 (DHX57)	0.0787737	4.9945	0.758014	0.450596	0.877966	0.754421
RNAseq	Whole Blood	Baseline	gene55081 (IFT57)	0.112682	4.17687	1.11847	0.267349	0.878043	1.10919
RNAseq	Whole Blood	Day 1	gene2651 (GCNT2)	0.125781	3.22799	0.611706	0.542816	0.878089	0.60856
RNAseq	Whole Blood	Day 1	gene3653 (IPW)	-0.0982878	1.97559	-0.609591	0.542884	0.878089	-0.608458
RNAseq	Whole Blood	Day 1	gene54962 (TIPIN)	-0.107843	1.23452	-0.609523	0.542938	0.878089	-0.608377
RNAseq	Whole Blood	Day 1	gene11316 (COPE)	0.0337331	7.19411	0.610103	0.542965	0.878089	0.608335
RNAseq	Whole Blood	Day 28	gene3559 (IL2RA)	0.128656	3.99908	0.758192	0.450823	0.878236	0.754044
RNAseq	Whole Blood	Baseline	gene284402 (SCGB2B2)	-0.246689	-0.305804	-1.11447	0.267501	0.878254	-1.10884
RNAseq	Whole Blood	Baseline	gene55967 (NDUFA12)	0.091572	4.90003	1.11702	0.267629	0.87831	1.10854
RNAseq	Whole Blood	Baseline	gene79586 (CHPF)	0.156788	2.85611	1.11529	0.267705	0.87831	1.10836
RNAseq	Whole Blood	Baseline	gene22848 (AAK1)	-0.0722115	7.54567	-1.11768	0.267832	0.87831	-1.10807
RNAseq	Whole Blood	Baseline	gene54965 (PIGX)	0.115011	5.3822	1.11758	0.267946	0.87831	1.10781
RNAseq	Whole Blood	Baseline	gene253039 (CUTALP)	-0.502693	4.80446	-1.11998	0.268018	0.87831	-1.10764
RNAseq	Whole Blood	Baseline	gene11165 (NUDT3)	0.0655612	5.90379	1.11612	0.268044	0.87831	1.10758
RNAseq	Whole Blood	Day 1	gene6793 (STK10)	-0.023498	9.60881	-0.610088	0.543231	0.878377	-0.607934
RNAseq	Whole Blood	Day 1	gene25865 (PRKD2)	-0.0544006	8.10356	-0.610522	0.543359	0.878442	-0.607742
RNAseq	Whole Blood	Day 1	gene339788 (LINC00298)	0.298929	-1.7438	0.608838	0.543449	0.878446	0.607606
RNAseq	Whole Blood	Baseline	gene84337 (ELOF1)	-0.113288	5.61054	-1.11711	0.26827	0.878543	-1.10705
RNAseq	Whole Blood	Baseline	gene255512 (TOLLIP-AS1)	-0.302061	-0.256111	-1.11404	0.268318	0.878543	-1.10694
RNAseq	Whole Blood	Baseline	gene3695 (ITGB7)	0.0939621	7.5581	1.11792	0.268378	0.878543	1.10681
RNAseq	Whole Blood	Day 1	gene2050 (EPHB4)	-0.140359	4.88272	-0.610359	0.543714	0.878673	-0.607207
RNAseq	Whole Blood	Day 1	gene143630 (UBQLNL)	0.199823	-0.12429	0.60882	0.543765	0.878673	0.607129
RNAseq	Whole Blood	Baseline	gene80114 (BICC1)	0.545465	-1.90767	1.11569	0.268509	0.878684	1.1065
RNAseq	Whole Blood	Day 28	gene7372 (UMPS)	0.0659265	4.21308	0.756126	0.451249	0.87874	0.753335
RNAseq	Whole Blood	Day 28	gene2766 (GMPR)	-0.216717	5.80407	-0.757438	0.451257	0.87874	-0.753321
RNAseq	Whole Blood	Day 1	gene6309 (SC5D)	0.057029	3.92003	0.608054	0.544016	0.878848	0.606751
RNAseq	Whole Blood	Day 1	gene83443 (SF3B5)	0.0360044	5.55066	0.607792	0.544049	0.878848	0.606702
RNAseq	Whole Blood	Day 28	gene5079 (PAX5)	0.193903	6.12531	0.757832	0.451538	0.878942	0.752854
RNAseq	Whole Blood	Day 28	gene55176 (SEC61A2)	0.114293	3.45789	0.755484	0.451682	0.878942	0.752614
RNAseq	Whole Blood	Day 28	gene84798 (C19orf48)	0.0711309	3.54746	0.754347	0.4517	0.878942	0.752584
RNAseq	Whole Blood	Day 28	gene55331 (ACER3)	0.0982862	4.88886	0.755794	0.451763	0.878942	0.752479
RNAseq	Whole Blood	Day 28	gene285512 (FAM13A-AS1)	0.0908311	5.25312	0.754987	0.451799	0.878942	0.752419
RNAseq	Whole Blood	Day 28	gene166336 (PRICKLE2)	0.383742	-1.25156	0.754361	0.452169	0.87897	0.751805
RNAseq	Whole Blood	Day 28	gene10439 (OLFM1)	0.378612	2.12281	0.756976	0.452241	0.87897	0.751684
RNAseq	Whole Blood	Day 28	gene26227 (PHGDH)	0.188263	1.90824	0.755206	0.452315	0.87897	0.751562
RNAseq	Whole Blood	Day 28	gene81688 (C6orf62)	-0.0538784	8.16402	-0.754455	0.452361	0.87897	-0.751486
RNAseq	Whole Blood	Day 28	gene51351 (ZNF117)	-0.147663	5.62439	-0.755452	0.452386	0.87897	-0.751444
RNAseq	Whole Blood	Day 28	gene63940 (GPSM3)	0.0548068	7.98587	0.754419	0.452395	0.87897	0.751428
RNAseq	Whole Blood	Day 28	gene4175 (MCM6)	-0.0724092	4.60008	-0.754075	0.452482	0.87897	-0.751283
RNAseq	Whole Blood	Day 28	gene23286 (WWC1)	-0.28218	0.183981	-0.754061	0.452527	0.87897	-0.751209
RNAseq	Whole Blood	Day 28	gene79713 (IGFLR1)	0.0598292	5.94055	0.753149	0.452844	0.87897	0.750683
RNAseq	Whole Blood	Day 28	gene9236 (CCPG1)	-0.0554767	7.62764	-0.752573	0.452874	0.87897	-0.750633
RNAseq	Whole Blood	Day 28	gene554223 (NA)	1.07113	-2.29983	0.755999	0.452996	0.87897	0.750429
RNAseq	Whole Blood	Day 28	gene56913 (C1GALT1)	-0.0981359	4.92479	-0.752856	0.453211	0.87897	-0.750073
RNAseq	Whole Blood	Day 28	gene8522 (GAS7)	0.110371	7.88823	0.754506	0.453246	0.87897	0.750014
RNAseq	Whole Blood	Day 28	gene51621 (KLF13)	-0.252753	5.70456	-0.75568	0.453257	0.87897	-0.749996
RNAseq	Whole Blood	Day 28	gene217 (ALDH2)	0.132747	6.80461	0.754344	0.45332	0.87897	0.749892
RNAseq	Whole Blood	Day 28	gene51329 (ARL6IP4)	0.0532817	6.94159	0.752827	0.453325	0.87897	0.749884
RNAseq	Whole Blood	Day 28	gene51700 (CYB5R2)	0.450308	-1.26922	0.752875	0.453363	0.87897	0.749821
RNAseq	Whole Blood	Day 28	gene84262 (PSMG3)	0.0707363	3.51035	0.751368	0.453393	0.87897	0.74977
RNAseq	Whole Blood	Day 1	gene100129722 (STPG3-AS1)	-0.210827	-0.816993	-0.607209	0.544222	0.878975	-0.606441
RNAseq	Whole Blood	Day 1	gene832 (CAPZB)	0.0279536	8.89626	0.608198	0.544303	0.878975	0.606319
RNAseq	Whole Blood	Baseline	gene4065 (LY75)	-0.148212	7.08804	-1.11587	0.269031	0.879461	-1.1053
RNAseq	Whole Blood	Baseline	gene201895 (SMIM14)	0.0737857	5.37907	1.11337	0.269046	0.879461	1.10526
RNAseq	Whole Blood	Baseline	gene9582 (APOBEC3B)	-0.667377	3.16639	-1.11714	0.269099	0.879461	-1.10514
RNAseq	Whole Blood	Baseline	gene8451 (CUL4A)	0.0529587	6.53553	1.11358	0.269149	0.879461	1.10502
RNAseq	Whole Blood	Baseline	gene5984 (RFC4)	-0.102072	2.89495	-1.11213	0.269185	0.879461	-1.10494
RNAseq	Whole Blood	Day 28	gene10855 (HPSE)	0.114021	5.76009	0.753093	0.453855	0.879694	0.749004
RNAseq	Whole Blood	Baseline	gene5151 (PDE8A)	0.0948535	4.65068	1.112	0.269528	0.879865	1.10415
RNAseq	Whole Blood	Baseline	gene146206 (CARMIL2)	-0.105654	6.50009	-1.11355	0.26956	0.879865	-1.10408
RNAseq	Whole Blood	Baseline	gene6451 (SH3BGRL)	0.0956144	7.10489	1.11294	0.269572	0.879865	1.10405
RNAseq	Whole Blood	Day 1	gene144108 (SPTY2D1)	0.0317931	5.64961	0.606471	0.545015	0.879984	0.605246
RNAseq	Whole Blood	Day 28	gene11247 (NXPH4)	-0.303813	-0.00793183	-0.751237	0.454224	0.880241	-0.748391
RNAseq	Whole Blood	Day 1	gene26277 (TINF2)	-0.0240918	6.6851	-0.606113	0.545356	0.880392	-0.604734
RNAseq	Whole Blood	Day 28	gene6730 (SRP68)	0.0396795	6.00221	0.749991	0.454395	0.8804	0.748109
RNAseq	Whole Blood	Day 1	gene23514 (SPIDR)	0.055752	5.39751	0.606143	0.545712	0.88061	0.604197
RNAseq	Whole Blood	Day 1	gene28774 (IGLV8-61)	0.490855	1.40033	0.606358	0.545797	0.88061	0.60407
RNAseq	Whole Blood	Day 1	gene285362 (SUMF1)	0.072095	4.89239	0.606883	0.545861	0.88061	0.603973
RNAseq	Whole Blood	Day 1	gene79142 (PHF23)	0.0345347	6.01818	0.605453	0.545917	0.88061	0.60389
RNAseq	Whole Blood	Day 1	gene54870 (QRICH1)	-0.0244913	6.88374	-0.605171	0.545931	0.88061	-0.603869
RNAseq	Whole Blood	Day 1	gene387895 (LINC00944)	0.238936	0.41545	0.605851	0.546136	0.880671	0.60356
RNAseq	Whole Blood	Day 1	gene7538 (ZFP36)	0.0386263	8.86949	0.605032	0.546282	0.880671	0.603341
RNAseq	Whole Blood	Day 1	gene342926 (ZNF677)	0.173885	0.663743	0.605085	0.546291	0.880671	0.603328
RNAseq	Whole Blood	Day 1	gene28982 (FLVCR1)	0.124729	4.18847	0.606343	0.54632	0.880671	0.603284
RNAseq	Whole Blood	Day 28	gene253558 (LCLAT1)	-0.124474	3.52597	-0.751612	0.454786	0.880879	-0.74746
RNAseq	Whole Blood	Day 28	gene10053 (AP1M2)	0.210247	1.1488	0.750529	0.454891	0.880879	0.747287
RNAseq	Whole Blood	Day 28	gene23030 (KDM4B)	-0.0459917	7.85309	-0.749965	0.454905	0.880879	-0.747262
RNAseq	Whole Blood	Day 1	gene7942 (TFEB)	0.0443989	6.91256	0.604877	0.546574	0.880938	0.602902
RNAseq	Whole Blood	Day 28	gene387707 (CC2D2B)	0.210626	0.10319	0.748535	0.455094	0.880976	0.74695
RNAseq	Whole Blood	Day 28	gene5116 (PCNT)	0.0437341	6.39194	0.749059	0.455132	0.880976	0.746887
RNAseq	Whole Blood	Baseline	gene10094 (ARPC3)	0.0593919	8.78554	1.11192	0.270032	0.881078	1.10299
RNAseq	Whole Blood	Day 1	gene1933 (EEF1B2)	-0.0528659	8.43924	-0.604232	0.546766	0.881106	-0.602613
RNAseq	Whole Blood	Day 28	gene6134 (RPL10)	-0.0662224	10.3675	-0.748799	0.455376	0.88128	-0.746482
RNAseq	Whole Blood	Day 28	gene10236 (HNRNPR)	0.0391014	7.07506	0.747798	0.455495	0.88132	0.746286
RNAseq	Whole Blood	Day 28	gene53335 (BCL11A)	0.0951162	4.61741	0.749314	0.455588	0.88132	0.746131
RNAseq	Whole Blood	Day 28	gene2124 (EVI2B)	-0.0493593	9.86153	-0.747615	0.455808	0.88132	-0.745768
RNAseq	Whole Blood	Day 28	gene54682 (MANSC1)	-0.10263	5.60554	-0.748167	0.455908	0.88132	-0.745602
RNAseq	Whole Blood	Day 28	gene54549 (SDK2)	-0.217751	3.7523	-0.7504	0.455914	0.88132	-0.745592
RNAseq	Whole Blood	Day 28	gene27175 (TUBG2)	0.125049	2.954	0.748314	0.45621	0.88132	0.745102
RNAseq	Whole Blood	Day 28	gene54762 (GRAMD1C)	-0.140297	3.29748	-0.748176	0.45626	0.88132	-0.745019
RNAseq	Whole Blood	Day 28	gene283450 (HECTD4)	-0.060229	7.01168	-0.74722	0.456284	0.88132	-0.74498
RNAseq	Whole Blood	Day 28	gene8602 (NOP14)	0.0419348	5.98026	0.746415	0.45632	0.88132	0.74492
RNAseq	Whole Blood	Day 28	gene100996286 (LINC02273)	-0.373925	3.54045	-0.750377	0.456463	0.88132	-0.744684
RNAseq	Whole Blood	Day 28	gene8638 (OASL)	-0.287798	5.09524	-0.749046	0.45664	0.88132	-0.744391
RNAseq	Whole Blood	Day 28	gene10201 (NME6)	0.0599335	4.49224	0.746139	0.456807	0.88132	0.744115
RNAseq	Whole Blood	Day 28	gene54930 (HAUS4)	-0.131568	5.95455	-0.749014	0.456861	0.88132	-0.744026
RNAseq	Whole Blood	Day 28	gene6398 (SECTM1)	0.121387	8.07004	0.746494	0.456875	0.88132	0.744002
RNAseq	Whole Blood	Day 28	gene283870 (BRICD5)	0.0837634	4.48273	0.746502	0.456908	0.88132	0.743947
RNAseq	Whole Blood	Day 28	gene5696 (PSMB8)	0.0663502	7.08055	0.74629	0.456944	0.88132	0.743889
RNAseq	Whole Blood	Day 28	gene84901 (NFATC2IP)	0.0426249	6.52326	0.745425	0.457013	0.88132	0.743775
RNAseq	Whole Blood	Day 28	gene2944 (GSTM1)	-0.96044	1.934	-0.749275	0.457175	0.88132	-0.743506
RNAseq	Whole Blood	Day 28	gene113878 (DTX2)	-0.0821844	5.27489	-0.747639	0.45724	0.88132	-0.7434
RNAseq	Whole Blood	Day 28	gene1652 (DDT)	-0.10281	3.41795	-0.746883	0.457261	0.88132	-0.743365
RNAseq	Whole Blood	Day 28	gene139105 (BEND2)	0.235542	3.49038	0.748215	0.457375	0.88132	0.743177
RNAseq	Whole Blood	Day 28	gene5828 (PEX2)	-0.0468739	4.67502	-0.744421	0.457389	0.88132	-0.743153
RNAseq	Whole Blood	Day 28	gene5910 (RAP1GDS1)	0.0554399	5.20205	0.74511	0.45742	0.88132	0.743101
RNAseq	Whole Blood	Baseline	gene440107 (PLEKHG7)	-0.400708	-1.68607	-1.10889	0.270201	0.881342	-1.1026
RNAseq	Whole Blood	Day 1	gene7511 (XPNPEP1)	0.0588044	5.45835	0.604572	0.547128	0.881499	0.602069
RNAseq	Whole Blood	Day 1	gene8233 (ZRSR2)	0.0466885	5.37186	0.603561	0.547186	0.881499	0.601983
RNAseq	Whole Blood	Baseline	gene9203 (ZMYM3)	-0.0614589	5.44628	-1.10874	0.270339	0.881505	-1.10228
RNAseq	Whole Blood	Day 28	gene1120 (CHKB)	0.06736	6.68622	0.745367	0.457635	0.881563	0.742747
RNAseq	Whole Blood	Baseline	gene54868 (TMEM104)	0.0826645	5.41386	1.10975	0.270446	0.881568	1.10204
RNAseq	Whole Blood	Baseline	gene1284 (COL4A2)	0.705775	-1.64226	1.11215	0.270538	0.88158	1.10183
RNAseq	Whole Blood	Day 1	gene101927117 (PLCG1-AS1)	-0.15926	-0.0965588	-0.602492	0.547428	0.881683	-0.601618
RNAseq	Whole Blood	Day 1	gene388969 (C2orf68)	-0.0315892	6.4671	-0.603127	0.547529	0.881683	-0.601466
RNAseq	Whole Blood	Day 1	gene57554 (LRRC7)	-0.430414	-2.15003	-0.603546	0.547623	0.881683	-0.601326
RNAseq	Whole Blood	Day 1	gene439965 (SHLD2P3)	0.236549	-1.32139	0.602251	0.547652	0.881683	0.601282
RNAseq	Whole Blood	Baseline	gene54838 (WBP1L)	0.0448047	7.07456	1.10925	0.270683	0.881767	1.10149
RNAseq	Whole Blood	Baseline	gene55819 (RNF130)	0.0721251	8.24429	1.11128	0.270814	0.881908	1.10119
RNAseq	Whole Blood	Day 28	gene92999 (ZBTB47)	0.0936905	4.18008	0.745794	0.458089	0.881985	0.741997
RNAseq	Whole Blood	Day 28	gene4683 (NBN)	-0.0795403	6.26422	-0.744869	0.458286	0.881985	-0.741673
RNAseq	Whole Blood	Day 28	gene3766 (KCNJ10)	-0.494154	-2.6224	-0.743805	0.458293	0.881985	-0.74166
RNAseq	Whole Blood	Day 28	gene4059 (BCAM)	-0.442322	1.42083	-0.74556	0.458699	0.881985	-0.74099
RNAseq	Whole Blood	Day 28	gene100134938 (UPK3BL1)	-0.262002	4.52782	-0.745974	0.458939	0.881985	-0.740595
RNAseq	Whole Blood	Day 28	gene5993 (RFX5)	0.0477615	6.15193	0.742491	0.458945	0.881985	0.740585
RNAseq	Whole Blood	Day 28	gene283174 (MIR4697HG)	0.120674	3.38596	0.74277	0.459308	0.881985	0.739987
RNAseq	Whole Blood	Day 28	gene53346 (TM6SF1)	0.0789931	4.78238	0.742382	0.459422	0.881985	0.739799
RNAseq	Whole Blood	Day 28	gene91056 (AP5B1)	0.0614132	7.8922	0.743188	0.459496	0.881985	0.739678
RNAseq	Whole Blood	Day 28	gene7090 (TLE3)	-0.0617808	8.9301	-0.741848	0.459682	0.881985	-0.73937
RNAseq	Whole Blood	Day 28	gene25821 (MTO1)	0.0552742	4.87461	0.741674	0.459698	0.881985	0.739345
RNAseq	Whole Blood	Day 28	gene285237 (C3orf38)	0.0525241	4.37854	0.740798	0.45971	0.881985	0.739324
RNAseq	Whole Blood	Day 28	gene642826 (BMS1P2)	-0.223261	1.07009	-0.742517	0.459752	0.881985	-0.739256
RNAseq	Whole Blood	Day 28	gene1760 (DMPK)	-0.091022	4.33817	-0.742402	0.459782	0.881985	-0.739207
RNAseq	Whole Blood	Day 28	gene9260 (PDLIM7)	0.066601	7.63545	0.741375	0.459828	0.881985	0.73913
RNAseq	Whole Blood	Day 28	gene100506343 (INKA2-AS1)	-0.215912	1.47574	-0.742875	0.459947	0.881985	-0.738934
RNAseq	Whole Blood	Day 28	gene949 (SCARB1)	0.151213	3.75741	0.743472	0.45999	0.881985	0.738863
RNAseq	Whole Blood	Day 28	gene163702 (IFNLR1)	0.168495	2.84799	0.742857	0.460053	0.881985	0.73876
RNAseq	Whole Blood	Day 28	gene4601 (MXI1)	-0.179118	7.09074	-0.742486	0.460352	0.881985	-0.738267
RNAseq	Whole Blood	Day 28	gene158747 (MOSPD2)	-0.0825888	5.79936	-0.741534	0.460537	0.881985	-0.737963
RNAseq	Whole Blood	Day 28	gene56099 (PCDHGB7)	0.227778	1.23663	0.741851	0.460609	0.881985	0.737844
RNAseq	Whole Blood	Day 28	gene255043 (TMEM86B)	-0.0880959	4.44295	-0.740385	0.460639	0.881985	-0.737794
RNAseq	Whole Blood	Day 28	gene387 (RHOA)	0.0330904	9.48317	0.741015	0.460711	0.881985	0.737677
RNAseq	Whole Blood	Day 28	gene65083 (NOL6)	0.0559134	5.63884	0.73983	0.460779	0.881985	0.737565
RNAseq	Whole Blood	Day 28	gene55716 (LMBR1L)	-0.0520966	5.80534	-0.739221	0.460813	0.881985	-0.737509
RNAseq	Whole Blood	Day 28	gene23221 (RHOBTB2)	0.100372	4.50823	0.741151	0.460868	0.881985	0.737419
RNAseq	Whole Blood	Day 28	gene403 (ARL3)	-0.072904	3.4685	-0.738692	0.460945	0.881985	-0.737292
RNAseq	Whole Blood	Day 28	gene10951 (CBX1)	-0.0436523	5.95711	-0.739059	0.461107	0.881985	-0.737025
RNAseq	Whole Blood	Day 28	gene22888 (UBOX5)	-0.0520848	4.54528	-0.738673	0.461297	0.881985	-0.736713
RNAseq	Whole Blood	Day 28	gene56907 (SPIRE1)	0.142468	2.03843	0.739677	0.461327	0.881985	0.736663
RNAseq	Whole Blood	Day 28	gene7757 (ZNF208)	-0.230941	1.24467	-0.740127	0.461394	0.881985	-0.736554
RNAseq	Whole Blood	Day 28	gene140733 (MACROD2)	0.348752	1.29748	0.741302	0.46151	0.881985	0.736362
RNAseq	Whole Blood	Day 28	gene4068 (SH2D1A)	-0.0872391	5.33167	-0.7396	0.461605	0.881985	-0.736207
RNAseq	Whole Blood	Day 28	gene143 (PARP4)	0.0456247	7.63642	0.738775	0.461659	0.881985	0.736118
RNAseq	Whole Blood	Day 28	gene56172 (ANKH)	-0.0841411	6.38609	-0.739875	0.46169	0.881985	-0.736067
RNAseq	Whole Blood	Day 28	gene643836 (ZFP62)	-0.0599435	4.88436	-0.737687	0.461695	0.881985	-0.736059
RNAseq	Whole Blood	Day 28	gene57062 (DDX24)	0.0446287	5.92994	0.737693	0.461706	0.881985	0.736041
RNAseq	Whole Blood	Day 28	gene10058 (ABCB6)	-0.0852989	2.88275	-0.737512	0.461787	0.881985	-0.735907
RNAseq	Whole Blood	Day 28	gene399818 (EEF1AKMT2)	-0.0810684	3.37777	-0.737826	0.461864	0.881985	-0.73578
RNAseq	Whole Blood	Day 28	gene3001 (GZMA)	0.142392	6.3278	0.739247	0.462157	0.881985	0.7353
RNAseq	Whole Blood	Day 28	gene9684 (LRRC14)	-0.0572618	5.09352	-0.737642	0.462227	0.881985	-0.735185
RNAseq	Whole Blood	Day 28	gene5573 (PRKAR1A)	-0.0441981	8.59909	-0.737894	0.462272	0.881985	-0.73511
RNAseq	Whole Blood	Day 28	gene4249 (MGAT5)	0.0576153	6.90243	0.737676	0.46231	0.881985	0.735048
RNAseq	Whole Blood	Day 28	gene338657 (CCDC84)	0.0697908	4.56392	0.736617	0.46246	0.881985	0.734802
RNAseq	Whole Blood	Day 28	gene54055 (CYP4F29P)	-0.657884	1.49344	-0.740333	0.46251	0.881985	-0.73472
RNAseq	Whole Blood	Day 28	gene4005 (LMO2)	0.0851328	6.19437	0.737678	0.462617	0.881985	0.734544
RNAseq	Whole Blood	Day 28	gene118788 (PIK3AP1)	0.0772334	7.92638	0.737096	0.462738	0.881985	0.734346
RNAseq	Whole Blood	Day 28	gene3565 (IL4)	0.345968	-1.26554	0.736118	0.462792	0.881985	0.734257
RNAseq	Whole Blood	Day 28	gene54432 (YIPF1)	0.0548395	4.99666	0.736277	0.462941	0.881985	0.734013
RNAseq	Whole Blood	Day 28	gene102465508 (MIR6843)	0.228392	3.23514	0.738595	0.46296	0.881985	0.733982
RNAseq	Whole Blood	Day 28	gene7693 (ZNF134)	0.0532967	4.35155	0.735832	0.463039	0.881985	0.733852
RNAseq	Whole Blood	Day 28	gene79865 (TREML2)	0.0838417	6.77814	0.736707	0.46316	0.881985	0.733653
RNAseq	Whole Blood	Day 28	gene144811 (LACC1)	0.118107	2.56837	0.736332	0.463249	0.881985	0.733508
RNAseq	Whole Blood	Day 28	gene9572 (NR1D1)	0.112229	4.38897	0.737462	0.463282	0.881985	0.733453
RNAseq	Whole Blood	Day 28	gene5813 (PURA)	-0.0566223	4.76317	-0.734619	0.463288	0.881985	-0.733444
RNAseq	Whole Blood	Day 28	gene7307 (U2AF1)	0.62264	0.233301	0.739149	0.463291	0.881985	0.733439
RNAseq	Whole Blood	Day 28	gene2625 (GATA3)	-0.0723883	5.87893	-0.735889	0.463353	0.881985	-0.733336
RNAseq	Whole Blood	Day 28	gene387778 (SPDYC)	-0.666254	-0.902304	-0.738055	0.463359	0.881985	-0.733326
RNAseq	Whole Blood	Day 28	gene101929097 (NA)	0.123263	3.59348	0.736423	0.463468	0.881985	0.733149
RNAseq	Whole Blood	Day 28	gene4675 (NAP1L3)	0.158666	1.46188	0.735741	0.46366	0.881985	0.732833
RNAseq	Whole Blood	Day 28	gene6650 (CAPN15)	0.0864572	7.05873	0.736281	0.46384	0.881985	0.732539
RNAseq	Whole Blood	Day 28	gene11130 (ZWINT)	0.142538	1.42505	0.733931	0.463912	0.881985	0.73242
RNAseq	Whole Blood	Day 28	gene105374013 (LOC105374013)	0.122912	2.67644	0.734876	0.46396	0.881985	0.732342
RNAseq	Whole Blood	Day 28	gene51571 (FAM49B)	-0.0446161	8.05075	-0.7343	0.46415	0.881985	-0.73203
RNAseq	Whole Blood	Day 28	gene222235 (FBXL13)	0.178359	2.47077	0.735427	0.464405	0.881985	0.731613
RNAseq	Whole Blood	Day 28	gene9590 (AKAP12)	0.201466	3.31626	0.735631	0.464557	0.881985	0.731364
RNAseq	Whole Blood	Day 28	gene6303 (SAT1)	0.0612501	8.63292	0.734173	0.464569	0.881985	0.731344
RNAseq	Whole Blood	Day 28	gene9976 (CLEC2B)	-0.123382	5.86364	-0.734142	0.464649	0.881985	-0.731214
RNAseq	Whole Blood	Day 28	gene26873 (OPLAH)	0.156924	3.21562	0.73384	0.46466	0.881985	0.731196
RNAseq	Whole Blood	Day 28	gene57162 (PELI1)	-0.0585563	7.46521	-0.732931	0.464697	0.881985	-0.731135
RNAseq	Whole Blood	Day 28	gene6548 (SLC9A1)	0.0444684	6.51032	0.732416	0.465022	0.881985	0.730603
RNAseq	Whole Blood	Day 28	gene23205 (ACSBG1)	0.270063	-0.00494514	0.73369	0.465049	0.881985	0.730558
RNAseq	Whole Blood	Day 28	gene729262 (NUTM2B)	-0.264869	-0.317023	-0.733041	0.465098	0.881985	-0.730478
RNAseq	Whole Blood	Day 28	gene339789 (LINC00299)	0.206875	1.38165	0.733676	0.465183	0.881985	0.73034
RNAseq	Whole Blood	Day 28	gene150967 (LINC01963)	-0.0949236	3.87912	-0.733497	0.465406	0.881985	-0.729974
RNAseq	Whole Blood	Day 28	gene2186 (BPTF)	-0.0354499	7.85928	-0.731375	0.465643	0.881985	-0.729586
RNAseq	Whole Blood	Day 28	gene51255 (RNF181)	0.0442462	5.14544	0.73083	0.465785	0.881985	0.729355
RNAseq	Whole Blood	Day 28	gene10927 (SPIN1)	-0.0526914	4.80114	-0.730701	0.46587	0.881985	-0.729215
RNAseq	Whole Blood	Day 28	gene7711 (ZNF155)	-0.13909	3.3631	-0.733372	0.465958	0.881985	-0.729072
RNAseq	Whole Blood	Day 28	gene125875 (CLDND2)	0.189356	2.99939	0.73196	0.466144	0.881985	0.728767
RNAseq	Whole Blood	Day 28	gene9447 (AIM2)	-0.187407	3.81111	-0.731856	0.466271	0.881985	-0.728559
RNAseq	Whole Blood	Day 28	gene145258 (GSC)	-0.464463	-3.08838	-0.730327	0.466302	0.881985	-0.728509
RNAseq	Whole Blood	Day 28	gene664 (BNIP3)	0.0799247	3.15809	0.730388	0.466436	0.881985	0.72829
RNAseq	Whole Blood	Day 28	gene9516 (LITAF)	-0.0681718	10.1434	-0.731428	0.466453	0.881985	-0.728262
RNAseq	Whole Blood	Day 28	gene120224 (TMEM45B)	-0.156219	2.92006	-0.731825	0.466454	0.881985	-0.728262
RNAseq	Whole Blood	Day 28	gene25875 (LETMD1)	-0.0522443	5.3443	-0.730209	0.466461	0.881985	-0.728249
RNAseq	Whole Blood	Day 28	gene79856 (SNX22)	0.172269	4.0114	0.732489	0.466518	0.881985	0.728156
RNAseq	Whole Blood	Day 28	gene6753 (SSTR3)	-0.17784	3.43052	-0.732182	0.46673	0.881985	-0.72781
RNAseq	Whole Blood	Day 28	gene56114 (PCDHGA1)	0.212801	1.23536	0.731425	0.466851	0.881985	0.727612
RNAseq	Whole Blood	Day 28	gene51086 (TNNI3K)	0.348211	-1.66023	0.728656	0.466991	0.881985	0.727384
RNAseq	Whole Blood	Day 28	gene200958 (MUC20)	-0.345029	0.156195	-0.731118	0.467114	0.881985	-0.727183
RNAseq	Whole Blood	Day 28	gene1039 (CDR2)	-0.077441	5.12967	-0.730093	0.467146	0.881985	-0.72713
RNAseq	Whole Blood	Day 28	gene359948 (IRF2BP2)	0.0472938	7.28963	0.72934	0.467253	0.881985	0.726956
RNAseq	Whole Blood	Day 28	gene2934 (GSN)	0.101951	7.73687	0.731247	0.467257	0.881985	0.726949
RNAseq	Whole Blood	Day 28	gene343637 (RSPO4)	0.435624	-2.02415	0.728971	0.467338	0.881985	0.726818
RNAseq	Whole Blood	Day 28	gene8202 (NCOA3)	0.0473632	7.35809	0.728918	0.467347	0.881985	0.726802
RNAseq	Whole Blood	Day 28	gene7756 (ZNF207)	0.0370842	6.96165	0.728704	0.467351	0.881985	0.726797
RNAseq	Whole Blood	Day 28	gene56107 (PCDHGA9)	0.217422	1.23518	0.730366	0.467517	0.881985	0.726524
RNAseq	Whole Blood	Day 28	gene9107 (MTMR6)	-0.049702	5.39728	-0.728066	0.467588	0.881985	-0.726409
RNAseq	Whole Blood	Day 28	gene9708 (PCDHGA8)	0.221346	1.20433	0.7302	0.467607	0.881985	0.726378
RNAseq	Whole Blood	Day 28	gene3712 (IVD)	0.0635846	5.73784	0.729847	0.467737	0.881985	0.726165
RNAseq	Whole Blood	Day 28	gene5511 (PPP1R8)	0.0335235	5.31694	0.727392	0.467743	0.881985	0.726156
RNAseq	Whole Blood	Day 28	gene63893 (UBE2O)	-0.105055	6.60989	-0.729187	0.467771	0.881985	-0.726111
RNAseq	Whole Blood	Day 28	gene3422 (IDI1)	0.0603752	5.52238	0.727991	0.467913	0.881985	0.725879
RNAseq	Whole Blood	Day 28	gene8174 (MADCAM1)	-0.335309	0.191174	-0.728971	0.468104	0.881985	-0.725568
RNAseq	Whole Blood	Day 28	gene154810 (AMOTL1)	0.152673	1.60859	0.729184	0.468106	0.881985	0.725563
RNAseq	Whole Blood	Day 28	gene1653 (DDX1)	0.043199	5.55612	0.727038	0.468151	0.881985	0.725491
RNAseq	Whole Blood	Day 28	gene100423037 (MIR3176)	0.210252	0.161188	0.726925	0.468233	0.881985	0.725356
RNAseq	Whole Blood	Day 28	gene5529 (PPP2R5E)	-0.0423874	5.4123	-0.726295	0.468476	0.881985	-0.724962
RNAseq	Whole Blood	Day 28	gene151230 (KLHL23)	-0.201692	-0.287308	-0.726271	0.468476	0.881985	-0.724961
RNAseq	Whole Blood	Day 28	gene55303 (GIMAP4)	-0.0577333	8.74617	-0.727868	0.468623	0.881985	-0.724722
RNAseq	Whole Blood	Day 28	gene407013 (MIR24-2)	-0.175787	1.07653	-0.726759	0.468625	0.881985	-0.724718
RNAseq	Whole Blood	Day 28	gene9044 (BTAF1)	0.0564856	6.40725	0.726584	0.468635	0.881985	0.724701
RNAseq	Whole Blood	Day 28	gene56112 (PCDHGA3)	0.219042	1.19212	0.728455	0.468643	0.881985	0.724688
RNAseq	Whole Blood	Day 28	gene27347 (STK39)	0.0695679	5.02674	0.727815	0.468644	0.881985	0.724687
RNAseq	Whole Blood	Day 28	gene148203 (ZNF738)	-0.091539	3.04784	-0.726157	0.468669	0.881985	-0.724646
RNAseq	Whole Blood	Day 28	gene100126351 (MIR939)	-0.102469	2.49224	-0.726708	0.468703	0.881985	-0.724592
RNAseq	Whole Blood	Day 28	gene254099 (LINC01342)	-0.37303	-2.06925	-0.725513	0.468897	0.881985	-0.724275
RNAseq	Whole Blood	Day 28	gene9002 (F2RL3)	0.183221	1.35403	0.727159	0.4689	0.881985	0.724271
RNAseq	Whole Blood	Day 28	gene64072 (CDH23)	0.110419	5.76379	0.728303	0.468928	0.881985	0.724224
RNAseq	Whole Blood	Day 28	gene54407 (SLC38A2)	0.0808499	6.94008	0.726443	0.468975	0.881985	0.724147
RNAseq	Whole Blood	Day 28	gene85457 (CIPC)	-0.0673345	4.27227	-0.726459	0.469127	0.881985	-0.7239
RNAseq	Whole Blood	Day 28	gene154075 (SAMD3)	-0.132372	5.62614	-0.727809	0.469221	0.881985	-0.723747
RNAseq	Whole Blood	Day 28	gene3998 (LMAN1)	-0.0609523	5.38544	-0.725502	0.469316	0.881985	-0.723592
RNAseq	Whole Blood	Day 28	gene64968 (MRPS6)	-0.0615932	4.92302	-0.725457	0.469451	0.881985	-0.723373
RNAseq	Whole Blood	Day 28	gene114823 (LENG8)	0.0715462	7.51896	0.725994	0.469552	0.881985	0.723208
RNAseq	Whole Blood	Day 28	gene324 (APC)	-0.0471389	6.38873	-0.725002	0.46969	0.881985	-0.722983
RNAseq	Whole Blood	Day 28	gene2624 (GATA2)	0.170112	5.77369	0.72734	0.469693	0.881985	0.722978
RNAseq	Whole Blood	Day 28	gene56941 (HMCES)	-0.0472036	5.61729	-0.724728	0.469964	0.881985	-0.722538
RNAseq	Whole Blood	Day 28	gene91419 (ATP23)	0.186634	0.836822	0.725106	0.470059	0.881985	0.722383
RNAseq	Whole Blood	Day 28	gene10216 (PRG4)	0.302906	-0.149014	0.725506	0.470099	0.881985	0.722318
RNAseq	Whole Blood	Day 28	gene146712 (B3GNTL1)	0.0921709	3.6698	0.724945	0.470188	0.881985	0.722173
RNAseq	Whole Blood	Day 28	gene51652 (CHMP3)	-0.0360262	6.78262	-0.723769	0.470353	0.881985	-0.721905
RNAseq	Whole Blood	Day 28	gene2037 (EPB41L2)	0.0958485	4.23407	0.725198	0.470367	0.881985	0.721883
RNAseq	Whole Blood	Day 28	gene23107 (MRPS27)	-0.0410421	5.23668	-0.723258	0.470406	0.881985	-0.721819
RNAseq	Whole Blood	Day 28	gene85453 (TSPYL5)	0.170969	1.74388	0.725198	0.470486	0.881985	0.721689
RNAseq	Whole Blood	Day 28	gene3136 (HLA-H)	-0.275988	6.84252	-0.726952	0.470505	0.881985	-0.721658
RNAseq	Whole Blood	Day 28	gene55049 (REX1BD)	0.0697759	5.43863	0.723986	0.470511	0.881985	0.721648
RNAseq	Whole Blood	Day 28	gene23523 (CABIN1)	-0.0550939	7.86572	-0.724557	0.470563	0.881985	-0.721563
RNAseq	Whole Blood	Day 28	gene246721 (POLR2J2)	-0.261788	4.6127	-0.726457	0.470739	0.881985	-0.721277
RNAseq	Whole Blood	Day 28	gene5627 (PROS1)	0.283133	2.23927	0.725916	0.470777	0.881985	0.721216
RNAseq	Whole Blood	Day 28	gene10331 (B3GNT3)	0.47152	-1.10599	0.724616	0.470866	0.881985	0.721071
RNAseq	Whole Blood	Day 28	gene7903 (ST8SIA4)	-0.0736594	7.22631	-0.724297	0.470932	0.881985	-0.720963
RNAseq	Whole Blood	Day 28	gene148252 (DIRAS1)	0.210888	0.692255	0.723424	0.470968	0.881985	0.720906
RNAseq	Whole Blood	Day 28	gene55862 (ECHDC1)	0.0554143	5.24082	0.722996	0.471045	0.881985	0.720779
RNAseq	Whole Blood	Day 28	gene113612 (CYP2U1)	-0.0747491	3.32481	-0.722536	0.471114	0.881985	-0.720667
RNAseq	Whole Blood	Day 28	gene84747 (UNC119B)	0.05236	5.48198	0.723194	0.4712	0.881985	0.720527
RNAseq	Whole Blood	Day 28	gene89853 (MVB12B)	-0.109543	4.40685	-0.724553	0.471213	0.881985	-0.720507
RNAseq	Whole Blood	Day 28	gene1195 (CLK1)	0.0616828	7.51485	0.722273	0.47124	0.881985	0.720463
RNAseq	Whole Blood	Day 28	gene939 (CD27)	-0.0869322	6.4975	-0.723926	0.47134	0.881985	-0.720301
RNAseq	Whole Blood	Day 28	gene80790 (CMIP)	0.0511393	7.94106	0.722648	0.471352	0.881985	0.720281
RNAseq	Whole Blood	Day 28	gene29094 (LGALSL)	-0.173189	4.35214	-0.725034	0.471375	0.881985	-0.720244
RNAseq	Whole Blood	Day 28	gene57692 (MAGEE1)	0.0837244	3.00251	0.722116	0.471443	0.881985	0.720134
RNAseq	Whole Blood	Day 28	gene23589 (CARHSP1)	-0.0703825	5.43432	-0.722605	0.471466	0.881985	-0.720095
RNAseq	Whole Blood	Day 28	gene401233 (HTATSF1P2)	-0.403867	4.10935	-0.72536	0.471545	0.881985	-0.719967
RNAseq	Whole Blood	Day 28	gene339366 (ADAMTSL5)	-0.16233	1.42995	-0.722184	0.471759	0.881985	-0.71962
RNAseq	Whole Blood	Day 28	gene3601 (IL15RA)	0.11171	3.76	0.721348	0.471849	0.881985	0.719475
RNAseq	Whole Blood	Day 28	gene11079 (RER1)	0.032421	7.23264	0.721404	0.471888	0.881985	0.71941
RNAseq	Whole Blood	Day 28	gene1230 (CCR1)	0.124287	7.2948	0.723432	0.472011	0.881985	0.719212
RNAseq	Whole Blood	Day 28	gene56110 (PCDHGA5)	0.212963	1.27161	0.722946	0.472045	0.881985	0.719155
RNAseq	Whole Blood	Day 28	gene90338 (ZNF160)	-0.0594848	5.77265	-0.722156	0.472094	0.881985	-0.719076
RNAseq	Whole Blood	Day 28	gene116987 (AGAP1)	0.179949	3.62763	0.723172	0.472118	0.881985	0.719037
RNAseq	Whole Blood	Baseline	gene5813 (PURA)	0.065994	4.76317	1.10522	0.271011	0.882012	1.10074
RNAseq	Whole Blood	Baseline	gene64784 (CRTC3)	-0.0616478	6.47633	-1.1092	0.271023	0.882012	-1.10071
RNAseq	Whole Blood	Day 28	gene84134 (TOMM40L)	0.0830618	3.79751	0.721514	0.472318	0.882046	0.718713
RNAseq	Whole Blood	Day 28	gene25885 (POLR1A)	0.0656202	5.02384	0.720743	0.472361	0.882046	0.718643
RNAseq	Whole Blood	Day 28	gene9719 (ADAMTSL2)	-0.330603	-1.29154	-0.720477	0.472415	0.882046	-0.718556
RNAseq	Whole Blood	Day 28	gene3752 (KCND3)	0.264348	-0.103102	0.720789	0.472567	0.882152	0.718309
RNAseq	Whole Blood	Day 28	gene1052 (CEBPD)	0.108352	8.08882	0.719885	0.47266	0.882152	0.718158
RNAseq	Whole Blood	Day 28	gene389493 (NUPR2)	0.641134	-2.2846	0.72189	0.472736	0.882152	0.718035
RNAseq	Whole Blood	Day 28	gene57519 (STARD9)	-0.0976564	3.97834	-0.72131	0.472907	0.882247	-0.717757
RNAseq	Whole Blood	Day 28	gene56102 (PCDHGB3)	0.208331	1.32003	0.721409	0.472987	0.882247	0.717628
RNAseq	Whole Blood	Day 28	gene3122 (HLA-DRA)	0.116886	8.34155	0.720611	0.473338	0.882247	0.717059
RNAseq	Whole Blood	Day 28	gene6159 (RPL29)	-0.0539919	9.00295	-0.719176	0.473354	0.882247	-0.717032
RNAseq	Whole Blood	Day 28	gene2662 (GDF10)	-0.313613	-1.13921	-0.718729	0.473535	0.882247	-0.716739
RNAseq	Whole Blood	Day 28	gene643 (CXCR5)	0.144243	5.03717	0.720642	0.47367	0.882247	0.71652
RNAseq	Whole Blood	Day 28	gene29941 (PKN3)	-0.163939	2.22089	-0.719836	0.473731	0.882247	-0.716422
RNAseq	Whole Blood	Day 28	gene9654 (TTLL4)	0.0870767	5.54871	0.719584	0.473852	0.882247	0.716226
RNAseq	Whole Blood	Day 28	gene81844 (TRIM56)	0.0563086	7.28443	0.718218	0.473912	0.882247	0.716129
RNAseq	Whole Blood	Day 28	gene103 (ADAR)	-0.0691888	9.85662	-0.719412	0.473924	0.882247	-0.716109
RNAseq	Whole Blood	Day 28	gene347735 (SERINC2)	-0.369515	2.38979	-0.721024	0.474044	0.882247	-0.715915
RNAseq	Whole Blood	Day 28	gene24146 (CLDN15)	0.075741	4.69063	0.718543	0.474056	0.882247	0.715896
RNAseq	Whole Blood	Day 28	gene374 (AREG)	0.492171	-1.05075	0.718414	0.474106	0.882247	0.715815
RNAseq	Whole Blood	Day 28	gene101927289 (LINC01237)	-0.155064	1.1812	-0.717327	0.474279	0.882247	-0.715535
RNAseq	Whole Blood	Day 28	gene84335 (AKT1S1)	-0.0772381	5.12662	-0.718499	0.4743	0.882247	-0.715501
RNAseq	Whole Blood	Day 28	gene1777 (DNASE2)	0.0831691	5.5375	0.719482	0.4743	0.882247	0.715501
RNAseq	Whole Blood	Day 28	gene57136 (APMAP)	-0.0899273	7.7748	-0.718696	0.474355	0.882247	-0.715412
RNAseq	Whole Blood	Day 28	gene284306 (ZNF547)	0.125587	2.07055	0.717953	0.474567	0.882247	0.715067
RNAseq	Whole Blood	Day 28	gene105369205 (NA)	0.300122	-0.100872	0.718305	0.474601	0.882247	0.715012
RNAseq	Whole Blood	Day 28	gene51566 (ARMCX3)	0.0512688	5.00819	0.716841	0.474649	0.882247	0.714936
RNAseq	Whole Blood	Day 28	gene79695 (GALNT12)	0.0820751	2.87155	0.71666	0.474711	0.882247	0.714836
RNAseq	Whole Blood	Day 28	gene90668 (CARMIL3)	0.24904	1.65847	0.718804	0.474762	0.882247	0.714752
RNAseq	Whole Blood	Day 28	gene4297 (KMT2A)	-0.0640412	7.78695	-0.716371	0.474885	0.882247	-0.714553
RNAseq	Whole Blood	Day 28	gene1889 (ECE1)	0.0726815	8.52266	0.717755	0.475021	0.882247	0.714334
RNAseq	Whole Blood	Day 28	gene101929698 (LOC101929698)	-0.22826	1.54936	-0.718207	0.475148	0.882247	-0.714129
RNAseq	Whole Blood	Day 28	gene440359 (YBX3P1)	-0.34719	-1.45292	-0.715451	0.475177	0.882247	-0.714082
RNAseq	Whole Blood	Day 28	gene9167 (COX7A2L)	0.0472422	5.91173	0.715994	0.47521	0.882247	0.714028
RNAseq	Whole Blood	Day 28	gene1879 (EBF1)	0.191306	2.12275	0.717767	0.475253	0.882247	0.713959
RNAseq	Whole Blood	Day 28	gene3655 (ITGA6)	-0.0810193	6.46786	-0.717301	0.475381	0.882281	-0.713751
RNAseq	Whole Blood	Day 28	gene89795 (NAV3)	-0.360206	-0.353068	-0.716458	0.475483	0.882281	-0.713586
RNAseq	Whole Blood	Day 28	gene497190 (CLEC18B)	0.358179	-0.00157118	0.71775	0.475611	0.882281	0.71338
RNAseq	Whole Blood	Day 28	gene666 (BOK)	0.594408	1.03148	0.718818	0.475676	0.882281	0.713275
RNAseq	Whole Blood	Day 28	gene3486 (IGFBP3)	0.212734	2.72242	0.717505	0.47577	0.882281	0.713123
RNAseq	Whole Blood	Day 28	gene80217 (CFAP43)	-0.364878	-3.501	-0.713542	0.476091	0.882281	-0.712604
RNAseq	Whole Blood	Day 28	gene8698 (S1PR4)	-0.0632854	7.90775	-0.714124	0.47624	0.882281	-0.712363
RNAseq	Whole Blood	Day 28	gene404636 (DENND10)	-0.0592275	5.4706	-0.715461	0.47625	0.882281	-0.712347
RNAseq	Whole Blood	Day 28	gene6499 (SKIV2L)	0.049033	5.99641	0.715008	0.476258	0.882281	0.712334
RNAseq	Whole Blood	Day 28	gene2288 (FKBP4)	-0.0845669	5.42375	-0.714053	0.476285	0.882281	-0.71229
RNAseq	Whole Blood	Day 28	gene824 (CAPN2)	0.0511967	8.08553	0.715558	0.476322	0.882281	0.712231
RNAseq	Whole Blood	Day 28	gene6181 (RPLP2)	-0.0580186	10.0689	-0.714921	0.476328	0.882281	-0.712221
RNAseq	Whole Blood	Day 1	gene57540 (DISP3)	0.272896	-1.21756	0.601676	0.548154	0.88235	0.600528
RNAseq	Whole Blood	Day 28	gene93099 (DMKN)	0.291235	-0.583857	0.7147	0.476485	0.882409	0.711967
RNAseq	Whole Blood	Day 1	gene51704 (GPRC5B)	-0.231892	-0.104555	-0.602145	0.548323	0.882479	-0.600276
RNAseq	Whole Blood	Day 28	gene130507 (UBR3)	-0.0423414	5.53145	-0.713141	0.476738	0.882505	-0.711558
RNAseq	Whole Blood	Day 28	gene101929147 (WARS2-AS1)	-0.0985678	2.49017	-0.713359	0.476815	0.882505	-0.711435
RNAseq	Whole Blood	Day 28	gene5795 (PTPRJ)	0.0528183	8.9759	0.714145	0.476866	0.882505	0.711353
RNAseq	Whole Blood	Day 28	gene3434 (IFIT1)	-0.422051	5.86339	-0.715937	0.476889	0.882505	-0.711315
RNAseq	Whole Blood	Day 1	gene100287569 (LINC00173)	0.104767	3.41054	0.602189	0.548433	0.882514	0.60011
RNAseq	Whole Blood	Day 28	gene873 (CBR1)	0.0816348	4.69356	0.713528	0.477007	0.88256	0.711124
RNAseq	Whole Blood	Day 28	gene8938 (BAIAP3)	0.216172	5.1549	0.715256	0.477193	0.8826	0.710824
RNAseq	Whole Blood	Day 28	gene10499 (NCOA2)	-0.0504649	7.15097	-0.712551	0.477343	0.8826	-0.710582
RNAseq	Whole Blood	Day 28	gene23560 (GTPBP4)	-0.0444055	5.12737	-0.712353	0.477457	0.8826	-0.710398
RNAseq	Whole Blood	Day 28	gene3726 (JUNB)	0.0627059	8.59185	0.713097	0.477494	0.8826	0.710339
RNAseq	Whole Blood	Day 28	gene56097 (PCDHGC5)	0.218396	1.20877	0.713814	0.477601	0.8826	0.710166
RNAseq	Whole Blood	Day 28	gene64682 (ANAPC1)	-0.0484516	4.79959	-0.711495	0.477622	0.8826	-0.710132
RNAseq	Whole Blood	Day 28	gene26771 (SNORD102)	0.30933	-1.0777	0.711188	0.477759	0.8826	0.709911
RNAseq	Whole Blood	Day 28	gene78987 (CRELD1)	0.0703557	4.48937	0.712726	0.47777	0.8826	0.709894
RNAseq	Whole Blood	Day 28	gene55153 (SDAD1)	-0.0372702	5.74419	-0.711101	0.477848	0.8826	-0.709769
RNAseq	Whole Blood	Day 28	gene864 (RUNX3)	0.0826633	8.20764	0.7128	0.477956	0.8826	0.709594
RNAseq	Whole Blood	Day 28	gene728190 (NUTM2A-AS1)	-0.168038	3.91477	-0.7141	0.478038	0.8826	-0.709462
RNAseq	Whole Blood	Day 28	gene728262 (FAM157A)	0.159639	3.10762	0.712258	0.478129	0.8826	0.709315
RNAseq	Whole Blood	Day 28	gene5130 (PCYT1A)	0.0390364	5.68488	0.710728	0.478221	0.8826	0.709167
RNAseq	Whole Blood	Day 28	gene637 (BID)	0.050418	7.05593	0.712022	0.478262	0.8826	0.7091
RNAseq	Whole Blood	Baseline	gene6280 (S100A9)	0.103862	11.9108	1.10776	0.271571	0.88261	1.09945
RNAseq	Whole Blood	Baseline	gene2057 (EPOR)	-0.130031	4.15398	-1.10864	0.27158	0.88261	-1.09943
RNAseq	Whole Blood	Baseline	gene7458 (EIF4H)	0.0409612	8.02525	1.10705	0.271691	0.88261	1.09918
RNAseq	Whole Blood	Baseline	gene151056 (PLB1)	0.30966	5.49783	1.1103	0.27185	0.88261	1.09881
RNAseq	Whole Blood	Baseline	gene54957 (TXNL4B)	0.0674693	4.24611	1.10471	0.271937	0.88261	1.09861
RNAseq	Whole Blood	Baseline	gene10912 (GADD45G)	-0.218528	0.950758	-1.10618	0.272136	0.88261	-1.09816
RNAseq	Whole Blood	Baseline	gene6821 (SUOX)	0.125416	3.60901	1.10692	0.272215	0.88261	1.09798
RNAseq	Whole Blood	Baseline	gene583 (BBS2)	-0.124929	5.25139	-1.10853	0.272324	0.88261	-1.09773
RNAseq	Whole Blood	Baseline	gene151556 (GPR155)	-0.110694	5.98717	-1.10716	0.272373	0.88261	-1.09761
RNAseq	Whole Blood	Baseline	gene11270 (NRM)	0.133155	2.06254	1.10476	0.272465	0.88261	1.0974
RNAseq	Whole Blood	Baseline	gene124221 (PRSS30P)	-0.36862	1.54169	-1.10797	0.272644	0.88261	-1.09699
RNAseq	Whole Blood	Baseline	gene10026 (PIGK)	0.067913	4.25893	1.10237	0.272778	0.88261	1.09669
RNAseq	Whole Blood	Baseline	gene6774 (STAT3)	-0.0477647	8.96697	-1.10444	0.272829	0.88261	-1.09657
RNAseq	Whole Blood	Baseline	gene81035 (COLEC12)	0.628273	-0.602752	1.10592	0.272922	0.88261	1.09636
RNAseq	Whole Blood	Baseline	gene113828 (FAM83F)	-0.380157	-1.67835	-1.10145	0.273033	0.88261	-1.09611
RNAseq	Whole Blood	Baseline	gene1021 (CDK6)	0.0963573	5.21983	1.10503	0.273233	0.88261	1.09565
RNAseq	Whole Blood	Baseline	gene79856 (SNX22)	0.249939	4.0114	1.10655	0.273297	0.88261	1.0955
RNAseq	Whole Blood	Baseline	gene28876 (IGKV3D-11)	0.348173	1.10173	1.10083	0.273334	0.88261	1.09542
RNAseq	Whole Blood	Baseline	gene22906 (TRAK1)	0.063897	6.43243	1.10403	0.273355	0.88261	1.09537
RNAseq	Whole Blood	Baseline	gene1182 (CLCN3)	0.0652231	5.71032	1.10411	0.273362	0.88261	1.09535
RNAseq	Whole Blood	Baseline	gene4597 (MVD)	0.109837	4.73008	1.10438	0.273389	0.88261	1.09529
RNAseq	Whole Blood	Baseline	gene85378 (TUBGCP6)	-0.0713126	6.99823	-1.10231	0.273465	0.88261	-1.09512
RNAseq	Whole Blood	Baseline	gene80003 (PCNX2)	-0.0967429	4.58712	-1.10366	0.273576	0.88261	-1.09486
RNAseq	Whole Blood	Baseline	gene6038 (RNASE4)	0.277209	2.6872	1.10496	0.27364	0.88261	1.09472
RNAseq	Whole Blood	Baseline	gene5142 (PDE4B)	-0.102672	6.61961	-1.10339	0.27372	0.88261	-1.09454
RNAseq	Whole Blood	Baseline	gene8085 (KMT2D)	-0.0647783	9.23786	-1.10113	0.273772	0.88261	-1.09442
RNAseq	Whole Blood	Baseline	gene1180 (CLCN1)	0.723425	-0.01976	1.10551	0.273964	0.88261	1.09398
RNAseq	Whole Blood	Baseline	gene114796 (PSMG3-AS1)	0.134352	3.30187	1.10247	0.274026	0.88261	1.09384
RNAseq	Whole Blood	Baseline	gene151636 (DTX3L)	-0.146595	7.51627	-1.10239	0.274135	0.88261	-1.09359
RNAseq	Whole Blood	Baseline	gene84836 (ABHD14B)	-0.0664129	5.83318	-1.10142	0.274137	0.88261	-1.09359
RNAseq	Whole Blood	Baseline	gene54996 (MARC2)	0.302372	-0.541491	1.09952	0.274163	0.88261	1.09353
RNAseq	Whole Blood	Baseline	gene3274 (HRH2)	0.12473	7.90002	1.10242	0.274186	0.88261	1.09347
RNAseq	Whole Blood	Baseline	gene79993 (ELOVL7)	0.276448	2.88209	1.10417	0.274301	0.88261	1.09321
RNAseq	Whole Blood	Baseline	gene650669 (GAS6-AS1)	0.359065	1.99063	1.10402	0.274386	0.88261	1.09302
RNAseq	Whole Blood	Baseline	gene10894 (LYVE1)	0.263392	-0.0638482	1.09878	0.274425	0.88261	1.09293
RNAseq	Whole Blood	Baseline	gene488 (ATP2A2)	0.0657263	6.88118	1.10029	0.274507	0.88261	1.09274
RNAseq	Whole Blood	Baseline	gene140606 (SELENOM)	-0.152381	2.83712	-1.10095	0.274651	0.88261	-1.09241
RNAseq	Whole Blood	Baseline	gene102724164 (NA)	-0.179025	1.70168	-1.10046	0.274656	0.88261	-1.0924
RNAseq	Whole Blood	Baseline	gene7979 (SEM1)	0.0759736	4.40895	1.09829	0.274658	0.88261	1.0924
RNAseq	Whole Blood	Baseline	gene51271 (UBAP1)	-0.0556675	7.01352	-1.10149	0.274874	0.88261	-1.09191
RNAseq	Whole Blood	Baseline	gene84766 (CRACR2A)	-0.105092	5.05578	-1.09845	0.274972	0.88261	-1.09168
RNAseq	Whole Blood	Baseline	gene9525 (VPS4B)	-0.0374093	6.83715	-1.09797	0.275058	0.88261	-1.09149
RNAseq	Whole Blood	Baseline	gene283663 (LINC00926)	0.294821	5.68185	1.10253	0.275081	0.88261	1.09144
RNAseq	Whole Blood	Baseline	gene7450 (VWF)	0.317837	3.68485	1.10257	0.27518	0.88261	1.09121
RNAseq	Whole Blood	Baseline	gene9649 (RALGPS1)	0.10133	3.60528	1.09831	0.275284	0.88261	1.09097
RNAseq	Whole Blood	Baseline	gene4726 (NDUFS6)	0.0758292	5.19769	1.09827	0.27538	0.88261	1.09076
RNAseq	Whole Blood	Baseline	gene5781 (PTPN11)	-0.0380154	6.49056	-1.09589	0.275382	0.88261	-1.09075
RNAseq	Whole Blood	Baseline	gene1968 (EIF2S3)	0.0581347	8.13389	1.09932	0.2755	0.88261	1.09049
RNAseq	Whole Blood	Baseline	gene5239 (PGM5)	0.646188	1.68506	1.10217	0.275524	0.88261	1.09043
RNAseq	Whole Blood	Day 28	gene65983 (GRAMD2B)	0.099306	1.88297	0.710066	0.478473	0.882826	0.708761
RNAseq	Whole Blood	Day 1	gene2814 (GP5)	0.116962	2.47956	0.601557	0.5488	0.882964	0.599559
RNAseq	Whole Blood	Day 28	gene5683 (PSMA2)	0.0500703	5.65455	0.709816	0.478638	0.882968	0.708495
RNAseq	Whole Blood	Baseline	gene3071 (NCKAP1L)	0.0706463	8.07218	1.0986	0.275795	0.883023	1.08981
RNAseq	Whole Blood	Baseline	gene654816 (NCF1B)	-0.167109	7.44715	-1.1004	0.275829	0.883023	-1.08974
RNAseq	Whole Blood	Day 1	gene23483 (TGDS)	-0.0714094	3.20339	-0.600147	0.548954	0.883041	-0.599328
RNAseq	Whole Blood	Day 1	gene4689 (NCF4)	0.0510417	8.17084	0.601408	0.549025	0.883041	0.599222
RNAseq	Whole Blood	Day 1	gene8794 (TNFRSF10C)	-0.0637446	9.19495	-0.601471	0.549132	0.883071	-0.599062
RNAseq	Whole Blood	Day 1	gene55544 (RBM38)	-0.15008	8.47031	-0.601872	0.549273	0.883157	-0.59885
RNAseq	Whole Blood	Day 1	gene55810 (FOXJ2)	-0.0302848	6.36332	-0.599922	0.549411	0.883178	-0.598643
RNAseq	Whole Blood	Day 1	gene26043 (UBXN7)	-0.0565221	5.28613	-0.599746	0.54949	0.883178	-0.598525
RNAseq	Whole Blood	Day 1	gene3608 (ILF2)	0.0353012	6.47781	0.599848	0.54955	0.883178	0.598434
RNAseq	Whole Blood	Day 28	gene6470 (SHMT1)	0.128917	3.58265	0.712075	0.478959	0.883248	0.707977
RNAseq	Whole Blood	Day 28	gene57337 (SENP7)	0.0645501	5.3192	0.710224	0.478966	0.883248	0.707966
RNAseq	Whole Blood	Day 28	gene333929 (SNAI3)	0.0812252	4.81979	0.710725	0.479166	0.883268	0.707645
RNAseq	Whole Blood	Day 28	gene55252 (ASXL2)	-0.0487728	6.78455	-0.708841	0.479213	0.883268	-0.707569
RNAseq	Whole Blood	Day 28	gene118472 (ZNF511)	0.0547419	4.24876	0.709197	0.479242	0.883268	0.707523
RNAseq	Whole Blood	Day 1	gene153222 (CREBRF)	0.0501684	6.57661	0.599793	0.549704	0.883282	0.598204
RNAseq	Whole Blood	Day 28	gene102723872 (LOC102723872)	0.119075	2.89912	0.709196	0.479409	0.883414	0.707254
RNAseq	Whole Blood	Day 1	gene6518 (SLC2A5)	0.185556	1.5145	0.600139	0.549914	0.883416	0.597889
RNAseq	Whole Blood	Day 1	gene3852 (KRT5)	-0.362027	0.725178	-0.601221	0.550004	0.883416	-0.597753
RNAseq	Whole Blood	Day 1	gene93010 (B3GNT7)	-0.188124	2.35528	-0.59963	0.550052	0.883416	-0.597683
RNAseq	Whole Blood	Day 1	gene1639 (DCTN1)	-0.0222328	7.5523	-0.599309	0.550152	0.883436	-0.597532
RNAseq	Whole Blood	Day 28	gene5252 (PHF1)	-0.0520089	5.99356	-0.709725	0.479512	0.883441	-0.707088
RNAseq	Whole Blood	Day 28	gene4700 (NDUFA6)	0.0603494	4.2923	0.709177	0.479627	0.88349	0.706903
RNAseq	Whole Blood	Baseline	gene6532 (SLC6A4)	0.325653	0.80971	1.09907	0.276077	0.883535	1.08917
RNAseq	Whole Blood	Day 28	gene11337 (GABARAP)	0.0421993	8.89744	0.709127	0.479805	0.883539	0.706617
RNAseq	Whole Blood	Day 28	gene57730 (ANKRD36B)	-0.180948	2.15886	-0.709638	0.48003	0.883539	-0.706255
RNAseq	Whole Blood	Day 28	gene146206 (CARMIL2)	-0.0737723	6.50009	-0.709085	0.480053	0.883539	-0.706217
RNAseq	Whole Blood	Day 28	gene81543 (LRRC3)	0.173258	0.470985	0.707493	0.48015	0.883539	0.706061
RNAseq	Whole Blood	Day 28	gene23138 (N4BP3)	-0.126886	3.2874	-0.708958	0.480156	0.883539	-0.706051
RNAseq	Whole Blood	Day 28	gene51643 (TMBIM4)	0.0636192	6.39787	0.708669	0.480205	0.883539	0.705973
RNAseq	Whole Blood	Day 28	gene80145 (THOC7)	-0.0565652	4.62418	-0.707271	0.480278	0.883539	-0.705855
RNAseq	Whole Blood	Day 28	gene2589 (GALNT1)	0.040712	5.9588	0.707524	0.480363	0.883539	0.705719
RNAseq	Whole Blood	Day 28	gene11178 (LZTS1)	-0.32388	0.0834216	-0.709239	0.480517	0.883539	-0.705472
RNAseq	Whole Blood	Day 28	gene152100 (CMC1)	0.122306	3.05709	0.707653	0.48074	0.883539	0.705112
RNAseq	Whole Blood	Day 28	gene7011 (TEP1)	0.0664468	7.3429	0.706754	0.480914	0.883539	0.704833
RNAseq	Whole Blood	Day 28	gene100287102 (DDX11L1)	-0.406522	0.227881	-0.708118	0.481011	0.883539	-0.704678
RNAseq	Whole Blood	Day 28	gene59352 (LGR6)	-0.204824	3.36188	-0.708391	0.481078	0.883539	-0.704569
RNAseq	Whole Blood	Day 28	gene8935 (SKAP2)	0.0925109	7.26936	0.708974	0.481164	0.883539	0.704431
RNAseq	Whole Blood	Day 28	gene5467 (PPARD)	0.0532946	6.03514	0.707054	0.481225	0.883539	0.704334
RNAseq	Whole Blood	Day 28	gene55577 (NAGK)	0.0940175	7.57178	0.708344	0.481438	0.883539	0.703992
RNAseq	Whole Blood	Day 28	gene101927438 (LINC01800)	0.263308	-0.496668	0.705467	0.481604	0.883539	0.703726
RNAseq	Whole Blood	Day 28	gene24139 (EML2)	0.0535201	5.43111	0.706444	0.481654	0.883539	0.703645
RNAseq	Whole Blood	Day 28	gene7188 (TRAF5)	-0.0590185	5.61674	-0.705695	0.481675	0.883539	-0.703611
RNAseq	Whole Blood	Day 28	gene79986 (ZNF702P)	-0.32439	1.04646	-0.707859	0.481706	0.883539	-0.703561
RNAseq	Whole Blood	Day 28	gene23160 (WDR43)	0.0409928	5.2019	0.704713	0.481719	0.883539	0.703541
RNAseq	Whole Blood	Day 28	gene5880 (RAC2)	0.0307332	9.96223	0.706164	0.481809	0.883539	0.703396
RNAseq	Whole Blood	Day 28	gene3117 (HLA-DQA1)	-0.92234	4.33443	-0.708529	0.4819	0.883539	-0.70325
RNAseq	Whole Blood	Day 28	gene9374 (PPT2)	-0.108644	1.80357	-0.704551	0.481906	0.883539	-0.70324
RNAseq	Whole Blood	Day 28	gene9582 (APOBEC3B)	-0.428203	3.16639	-0.70802	0.481962	0.883539	-0.70315
RNAseq	Whole Blood	Day 28	gene400499 (LOC400499)	0.166957	6.94882	0.706782	0.482081	0.883539	0.70296
RNAseq	Whole Blood	Day 28	gene121551 (BTBD11)	-0.102671	4.65828	-0.706389	0.482257	0.883539	-0.702677
RNAseq	Whole Blood	Day 28	gene64327 (LMBR1)	-0.0587363	4.51347	-0.704759	0.482363	0.883539	-0.702507
RNAseq	Whole Blood	Day 28	gene10256 (CNKSR1)	0.154058	1.40346	0.704286	0.482402	0.883539	0.702444
RNAseq	Whole Blood	Day 28	gene9673 (SLC25A44)	0.0470729	6.66181	0.704723	0.482457	0.883539	0.702356
RNAseq	Whole Blood	Day 28	gene91624 (NEXN)	-0.156187	3.98266	-0.705295	0.482472	0.883539	-0.702333
RNAseq	Whole Blood	Day 28	gene64097 (EPB41L4A)	0.25716	1.54773	0.706517	0.482475	0.883539	0.702327
RNAseq	Whole Blood	Day 1	gene101927655 (ZASP)	-0.0489554	6.52704	-0.598696	0.550386	0.883669	-0.597182
RNAseq	Whole Blood	Day 28	gene23102 (TBC1D2B)	0.0453169	6.9755	0.703285	0.482697	0.883741	0.701972
RNAseq	Whole Blood	Day 28	gene730091 (LINC00886)	-0.256153	0.559802	-0.704916	0.482789	0.883741	-0.701823
RNAseq	Whole Blood	Day 28	gene25904 (CNOT10)	-0.0438823	4.92067	-0.703133	0.482851	0.883741	-0.701725
RNAseq	Whole Blood	Day 1	gene403341 (ZBTB34)	-0.0414814	6.20974	-0.598523	0.550526	0.883753	-0.596972
RNAseq	Whole Blood	Baseline	gene1635 (DCTD)	0.0610246	5.33506	1.09586	0.276461	0.883829	1.0883
RNAseq	Whole Blood	Baseline	gene8428 (STK24)	-0.0571872	7.52749	-1.09811	0.276508	0.883829	-1.0882
RNAseq	Whole Blood	Baseline	gene100302736 (TMED7-TICAM2)	0.0828921	5.0333	1.09557	0.276534	0.883829	1.08814
RNAseq	Whole Blood	Baseline	gene55770 (EXOC2)	-0.0637624	5.61503	-1.09582	0.276613	0.883829	-1.08796
RNAseq	Whole Blood	Baseline	gene149041 (RC3H1)	0.0545858	6.6347	1.09386	0.276623	0.883829	1.08794
RNAseq	Whole Blood	Baseline	gene55707 (NECAP2)	0.0598765	7.02695	1.09579	0.276841	0.883829	1.08744
RNAseq	Whole Blood	Baseline	gene51566 (ARMCX3)	0.0667191	5.00819	1.09478	0.276852	0.883829	1.08742
RNAseq	Whole Blood	Baseline	gene9169 (SCAF11)	-0.0368994	8.09452	-1.09404	0.27697	0.883829	-1.08715
RNAseq	Whole Blood	Baseline	gene158234 (TRMT10B)	-0.087654	3.82321	-1.09346	0.27704	0.883829	-1.08699
RNAseq	Whole Blood	Baseline	gene1656 (DDX6)	-0.0500182	8.53184	-1.09501	0.277051	0.883829	-1.08697
RNAseq	Whole Blood	Day 28	gene80219 (COQ10B)	-0.0492868	4.82006	-0.702768	0.483016	0.883883	-0.701459
RNAseq	Whole Blood	Day 1	gene63915 (BLOC1S5)	-0.0433698	4.16183	-0.597744	0.550753	0.883976	-0.596632
RNAseq	Whole Blood	Day 28	gene100532746 (PPT2-EGFL8)	-0.0919517	2.5456	-0.702577	0.483284	0.883997	-0.70103
RNAseq	Whole Blood	Day 28	gene22982 (DIP2C)	-0.155465	2.42522	-0.704542	0.483297	0.883997	-0.70101
RNAseq	Whole Blood	Day 28	gene10308 (ZNF267)	-0.0708409	5.84279	-0.703017	0.483344	0.883997	-0.700935
RNAseq	Whole Blood	Day 1	gene3822 (KLRC2)	-0.285472	1.44482	-0.599563	0.550936	0.884001	-0.596358
RNAseq	Whole Blood	Day 1	gene259197 (NCR3)	0.149822	2.85205	0.599205	0.550955	0.884001	0.59633
RNAseq	Whole Blood	Day 1	gene100131755 (ARMCX4)	0.0752988	3.11254	0.597605	0.551033	0.884001	0.596212
RNAseq	Whole Blood	Baseline	gene719 (C3AR1)	0.321295	5.18245	1.09765	0.277266	0.88404	1.08648
RNAseq	Whole Blood	Baseline	gene9709 (HERPUD1)	0.0634753	6.81088	1.09561	0.277294	0.88404	1.08642
RNAseq	Whole Blood	Baseline	gene4087 (SMAD2)	0.041671	6.33092	1.09278	0.277569	0.884067	1.0858
RNAseq	Whole Blood	Baseline	gene8418 (CMAHP)	0.152178	3.63331	1.09528	0.277763	0.884067	1.08536
RNAseq	Whole Blood	Baseline	gene84787 (KMT5C)	-0.115326	3.54407	-1.09323	0.277838	0.884067	-1.08519
RNAseq	Whole Blood	Baseline	gene768211 (RELL1)	-0.154583	5.8104	-1.09439	0.277872	0.884067	-1.08511
RNAseq	Whole Blood	Baseline	gene3098 (HK1)	0.0819903	8.16655	1.09399	0.277957	0.884067	1.08492
RNAseq	Whole Blood	Baseline	gene23511 (NUP188)	0.0550986	6.21906	1.09245	0.278077	0.884067	1.08465
RNAseq	Whole Blood	Baseline	gene471 (ATIC)	-0.0508767	5.35358	-1.08994	0.278216	0.884067	-1.08434
RNAseq	Whole Blood	Baseline	gene10006 (ABI1)	-0.0338521	6.90204	-1.09075	0.27825	0.884067	-1.08426
RNAseq	Whole Blood	Baseline	gene389641 (LOC389641)	-0.178132	2.22166	-1.09294	0.278279	0.884067	-1.08419
RNAseq	Whole Blood	Baseline	gene83871 (RAB34)	0.191977	3.69725	1.09397	0.278303	0.884067	1.08414
RNAseq	Whole Blood	Baseline	gene55166 (CENPQ)	0.186577	1.32977	1.09077	0.278409	0.884067	1.0839
RNAseq	Whole Blood	Baseline	gene643837 (LINC01128)	-0.0839214	3.72565	-1.08977	0.278569	0.884067	-1.08354
RNAseq	Whole Blood	Baseline	gene90957 (DHX57)	0.105805	4.9945	1.09293	0.278585	0.884067	1.0835
RNAseq	Whole Blood	Baseline	gene58477 (SRPRB)	0.0636826	4.79646	1.08888	0.278591	0.884067	1.08349
RNAseq	Whole Blood	Baseline	gene59283 (CACNG8)	0.381246	2.6599	1.09406	0.278626	0.884067	1.08341
RNAseq	Whole Blood	Baseline	gene2358 (FPR2)	0.145023	7.91008	1.09361	0.278721	0.884088	1.0832
RNAseq	Whole Blood	Day 28	gene54965 (PIGX)	0.0784939	5.3822	0.703739	0.483482	0.884089	0.700714
RNAseq	Whole Blood	Day 1	gene267 (AMFR)	-0.0399055	6.61734	-0.597846	0.551321	0.88432	-0.595783
RNAseq	Whole Blood	Baseline	gene9372 (ZFYVE9)	-0.15521	2.11116	-1.08994	0.278999	0.884431	-1.08257
RNAseq	Whole Blood	Baseline	gene399715 (LINC02649)	0.188797	2.05541	1.08939	0.27917	0.884431	1.08219
RNAseq	Whole Blood	Baseline	gene51621 (KLF13)	-0.363673	5.70456	-1.09372	0.279249	0.884431	-1.08201
RNAseq	Whole Blood	Baseline	gene165186 (TOGARAM2)	0.207205	2.81243	1.09074	0.279342	0.884431	1.0818
RNAseq	Whole Blood	Baseline	gene349136 (WDR86)	-0.351132	1.76995	-1.09242	0.279349	0.884431	-1.08178
RNAseq	Whole Blood	Baseline	gene79944 (L2HGDH)	-0.102266	2.01867	-1.08575	0.279579	0.884431	-1.08127
RNAseq	Whole Blood	Baseline	gene102464833 (MIR6084)	-0.167211	3.91415	-1.08955	0.279625	0.884431	-1.08116
RNAseq	Whole Blood	Baseline	gene283459 (GATC)	0.072635	5.23387	1.08967	0.279642	0.884431	1.08112
RNAseq	Whole Blood	Baseline	gene57192 (MCOLN1)	-0.128729	5.69325	-1.091	0.279783	0.884431	-1.08081
RNAseq	Whole Blood	Baseline	gene863 (CBFA2T3)	0.109261	6.70449	1.0891	0.280093	0.884431	1.08011
RNAseq	Whole Blood	Baseline	gene54994 (GID8)	-0.0432366	6.47903	-1.08786	0.280116	0.884431	-1.08006
RNAseq	Whole Blood	Baseline	gene2908 (NR3C1)	-0.0472293	7.28096	-1.08743	0.280318	0.884431	-1.07961
RNAseq	Whole Blood	Baseline	gene102723566 (LOC102723566)	0.159881	2.29732	1.08668	0.280394	0.884431	1.07943
RNAseq	Whole Blood	Baseline	gene28231 (SLCO4A1)	0.321007	-0.278026	1.08593	0.280614	0.884431	1.07894
RNAseq	Whole Blood	Baseline	gene8111 (GPR68)	0.15701	4.00942	1.08848	0.280647	0.884431	1.07887
RNAseq	Whole Blood	Baseline	gene282997 (PDCD4-AS1)	-0.134354	4.31632	-1.08861	0.280679	0.884431	-1.0788
RNAseq	Whole Blood	Baseline	gene2161 (F12)	0.205324	1.62555	1.08703	0.280704	0.884431	1.07874
RNAseq	Whole Blood	Baseline	gene7422 (VEGFA)	0.168899	3.93999	1.08872	0.280708	0.884431	1.07873
RNAseq	Whole Blood	Baseline	gene735301 (SNHG9)	0.176559	2.12965	1.08705	0.280762	0.884431	1.07861
RNAseq	Whole Blood	Baseline	gene91039 (DPP9)	0.0533051	6.61574	1.08662	0.280782	0.884431	1.07856
RNAseq	Whole Blood	Baseline	gene27197 (GPR82)	0.367065	0.762087	1.08732	0.280818	0.884431	1.07848
RNAseq	Whole Blood	Baseline	gene100506472 (LOC100506472)	0.166383	2.16123	1.08562	0.280882	0.884431	1.07834
RNAseq	Whole Blood	Baseline	gene6983 (TRGV9)	-0.423799	2.17552	-1.08911	0.281031	0.884431	-1.07801
RNAseq	Whole Blood	Baseline	gene84542 (KIAA1841)	0.103759	2.69971	1.08348	0.281045	0.884431	1.07798
RNAseq	Whole Blood	Baseline	gene81542 (TMX1)	0.0743135	5.08738	1.08515	0.281199	0.884431	1.07763
RNAseq	Whole Blood	Baseline	gene28799 (IGLV3-16)	0.469212	-0.90499	1.08439	0.281229	0.884431	1.07756
RNAseq	Whole Blood	Baseline	gene654 (BMP6)	-0.205567	4.06766	-1.08783	0.281299	0.884431	-1.07741
RNAseq	Whole Blood	Baseline	gene6165 (RPL35A)	-0.0613204	8.55441	-1.08344	0.281357	0.884431	-1.07728
RNAseq	Whole Blood	Baseline	gene11244 (ZHX1)	0.0547113	4.54852	1.08261	0.28139	0.884431	1.0772
RNAseq	Whole Blood	Day 28	gene112770 (GLMP)	-0.143149	4.63417	-0.704796	0.483775	0.884463	-0.700244
RNAseq	Whole Blood	Baseline	gene2316 (FLNA)	0.087764	11.5868	1.08591	0.281777	0.88455	1.07634
RNAseq	Whole Blood	Baseline	gene55349 (CHDH)	0.429017	-1.27547	1.08204	0.281989	0.88455	1.07586
RNAseq	Whole Blood	Baseline	gene58504 (ARHGAP22)	0.322322	1.60884	1.0863	0.282034	0.88455	1.07576
RNAseq	Whole Blood	Baseline	gene4893 (NRAS)	0.0622734	5.43203	1.08074	0.282563	0.88455	1.07458
RNAseq	Whole Blood	Baseline	gene26258 (BLOC1S6)	0.061927	5.78148	1.08206	0.282673	0.88455	1.07433
RNAseq	Whole Blood	Baseline	gene523 (ATP6V1A)	0.0635202	6.96479	1.08158	0.283073	0.88455	1.07344
RNAseq	Whole Blood	Baseline	gene28984 (RGCC)	-0.134279	5.03028	-1.08267	0.283132	0.88455	-1.07331
RNAseq	Whole Blood	Baseline	gene552 (AVPR1A)	-0.392761	0.819735	-1.08256	0.283153	0.88455	-1.07326
RNAseq	Whole Blood	Baseline	gene27067 (STAU2)	-0.0615818	4.60112	-1.08066	0.283246	0.88455	-1.07306
RNAseq	Whole Blood	Baseline	gene26147 (PHF19)	0.0620833	5.62163	1.08071	0.283371	0.88455	1.07278
RNAseq	Whole Blood	Baseline	gene9793 (CKAP5)	0.0576627	6.0689	1.07915	0.283563	0.88455	1.07235
RNAseq	Whole Blood	Baseline	gene518 (ATP5MC3)	0.0663703	5.7727	1.07896	0.283689	0.88455	1.07207
RNAseq	Whole Blood	Baseline	gene60509 (AGBL5)	0.070637	3.81042	1.07815	0.283692	0.88455	1.07206
RNAseq	Whole Blood	Baseline	gene22985 (ACIN1)	-0.0396938	8.41472	-1.08116	0.283736	0.88455	-1.07196
RNAseq	Whole Blood	Baseline	gene4660 (PPP1R12B)	-0.131206	6.7329	-1.08096	0.283816	0.88455	-1.07179
RNAseq	Whole Blood	Baseline	gene57655 (GRAMD1A)	0.0844355	7.60166	1.08071	0.283841	0.88455	1.07173
RNAseq	Whole Blood	Baseline	gene10494 (STK25)	0.0487866	5.79015	1.07786	0.28395	0.88455	1.07149
RNAseq	Whole Blood	Baseline	gene116028 (RMI2)	-0.241125	0.918911	-1.07866	0.283959	0.88455	-1.07147
RNAseq	Whole Blood	Baseline	gene55920 (RCC2)	0.0677316	7.16913	1.07972	0.284064	0.88455	1.07123
RNAseq	Whole Blood	Baseline	gene51023 (MRPS18C)	0.0772423	3.4204	1.07583	0.28436	0.88455	1.07058
RNAseq	Whole Blood	Baseline	gene29887 (SNX10)	-0.0774361	5.941	-1.07641	0.284474	0.88455	-1.07032
RNAseq	Whole Blood	Baseline	gene56926 (NCLN)	0.0689553	6.64898	1.07882	0.284479	0.88455	1.07031
RNAseq	Whole Blood	Baseline	gene51255 (RNF181)	0.0524851	5.14544	1.07607	0.284543	0.88455	1.07017
RNAseq	Whole Blood	Baseline	gene375790 (AGRN)	-0.309435	3.63717	-1.08009	0.284562	0.88455	-1.07013
RNAseq	Whole Blood	Baseline	gene100049587 (SIGLEC14)	-0.905786	5.84558	-1.08178	0.284587	0.88455	-1.07007
RNAseq	Whole Blood	Baseline	gene8807 (IL18RAP)	0.23125	6.28499	1.08052	0.284594	0.88455	1.07006
RNAseq	Whole Blood	Baseline	gene27300 (ZNF544)	0.0829775	4.19835	1.0772	0.284652	0.88455	1.06993
RNAseq	Whole Blood	Baseline	gene92715 (DPH7)	0.0753435	4.5656	1.07749	0.28469	0.88455	1.06984
RNAseq	Whole Blood	Baseline	gene154810 (AMOTL1)	0.209973	1.60859	1.07975	0.284779	0.88455	1.06965
RNAseq	Whole Blood	Baseline	gene7582 (ZNF33B)	-0.0855249	5.19923	-1.07734	0.284906	0.88455	-1.06936
RNAseq	Whole Blood	Baseline	gene644215 (LOC644215)	-0.162136	1.94598	-1.07672	0.285008	0.88455	-1.06914
RNAseq	Whole Blood	Baseline	gene5870 (RAB6A)	0.0532767	7.04598	1.07763	0.285108	0.88455	1.06892
RNAseq	Whole Blood	Baseline	gene801 (CALM1)	0.0480293	8.74001	1.07623	0.285204	0.88455	1.0687
RNAseq	Whole Blood	Baseline	gene821 (CANX)	0.0806077	8.47355	1.07777	0.285455	0.88455	1.06814
RNAseq	Whole Blood	Baseline	gene28804 (IGLV3-9)	0.597942	0.857721	1.07423	0.28559	0.88455	1.06785
RNAseq	Whole Blood	Baseline	gene6947 (TCN1)	-0.364264	2.71641	-1.07809	0.285593	0.88455	-1.06784
RNAseq	Whole Blood	Baseline	gene199720 (GGN)	0.364782	-1.82066	1.07186	0.2856	0.88455	1.06782
RNAseq	Whole Blood	Baseline	gene25960 (ADGRA2)	0.229885	3.34576	1.07739	0.28562	0.88455	1.06778
RNAseq	Whole Blood	Baseline	gene123103 (KLHL33)	0.39706	-0.251353	1.07622	0.285652	0.88455	1.06771
RNAseq	Whole Blood	Baseline	gene931 (MS4A1)	0.277682	6.68149	1.07815	0.285723	0.88455	1.06755
RNAseq	Whole Blood	Baseline	gene57130 (ATP13A1)	0.0563684	6.79698	1.07503	0.285871	0.88455	1.06722
RNAseq	Whole Blood	Baseline	gene10260 (DENND4A)	-0.0567863	6.30453	-1.07424	0.285967	0.88455	-1.06701
RNAseq	Whole Blood	Baseline	gene9415 (FADS2)	-0.548433	4.05613	-1.07802	0.286026	0.88455	-1.06688
RNAseq	Whole Blood	Baseline	gene8985 (PLOD3)	0.0684324	5.62262	1.07474	0.286138	0.88455	1.06663
RNAseq	Whole Blood	Baseline	gene10611 (PDLIM5)	0.0811212	5.4863	1.07467	0.286225	0.88455	1.06644
RNAseq	Whole Blood	Baseline	gene57563 (KLHL8)	0.083164	5.17728	1.0741	0.286265	0.88455	1.06635
RNAseq	Whole Blood	Baseline	gene196385 (DNAH10)	0.174312	1.48967	1.07388	0.286282	0.88455	1.06631
RNAseq	Whole Blood	Baseline	gene387357 (THEMIS)	-0.139781	3.11896	-1.07419	0.286436	0.88455	-1.06597
RNAseq	Whole Blood	Baseline	gene7175 (TPR)	-0.0433165	8.38502	-1.07201	0.286495	0.88455	-1.06584
RNAseq	Whole Blood	Baseline	gene55755 (CDK5RAP2)	-0.0457541	6.10539	-1.07202	0.28653	0.88455	-1.06576
RNAseq	Whole Blood	Baseline	gene64151 (NCAPG)	0.279867	0.245518	1.07136	0.286569	0.88455	1.06568
RNAseq	Whole Blood	Baseline	gene572 (BAD)	0.089187	3.58772	1.0711	0.286688	0.88455	1.06542
RNAseq	Whole Blood	Baseline	gene150275 (CCDC117)	0.0801913	5.2714	1.07306	0.286708	0.88455	1.06537
RNAseq	Whole Blood	Baseline	gene105370368 (NA)	0.76999	-3.04867	1.07398	0.286747	0.88455	1.06529
RNAseq	Whole Blood	Baseline	gene54549 (SDK2)	-0.303331	3.7523	-1.07576	0.286801	0.88455	-1.06516
RNAseq	Whole Blood	Baseline	gene27148 (STK36)	0.101632	3.69088	1.07195	0.286812	0.88455	1.06514
RNAseq	Whole Blood	Baseline	gene8518 (ELP1)	-0.0496361	5.61336	-1.07048	0.286927	0.88455	-1.06489
RNAseq	Whole Blood	Baseline	gene4171 (MCM2)	-0.111268	3.92712	-1.07248	0.286947	0.88455	-1.06484
RNAseq	Whole Blood	Baseline	gene3604 (TNFRSF9)	0.214548	3.40434	1.07433	0.286975	0.88455	1.06478
RNAseq	Whole Blood	Baseline	gene346157 (ZNF391)	-0.270905	1.08997	-1.07382	0.28701	0.88455	-1.0647
RNAseq	Whole Blood	Baseline	gene50626 (CYHR1)	0.0562948	6.16717	1.0715	0.287168	0.88455	1.06436
RNAseq	Whole Blood	Baseline	gene3148 (HMGB2)	-0.0837229	7.3328	-1.07173	0.287209	0.88455	-1.06426
RNAseq	Whole Blood	Baseline	gene28434 (IGHV3-33)	0.388909	2.97886	1.07187	0.287268	0.88455	1.06413
RNAseq	Whole Blood	Baseline	gene4610 (MYCL)	0.167152	5.33044	1.07444	0.287375	0.88455	1.0639
RNAseq	Whole Blood	Baseline	gene571 (BACH1)	0.065492	7.81001	1.07149	0.287446	0.88455	1.06374
RNAseq	Whole Blood	Baseline	gene6339 (SCNN1D)	-0.128812	2.69077	-1.06956	0.287772	0.88455	-1.06302
RNAseq	Whole Blood	Baseline	gene140876 (RIPOR3)	-0.316045	1.39405	-1.07173	0.287849	0.88455	-1.06285
RNAseq	Whole Blood	Baseline	gene25900 (IFFO1)	0.0879405	6.34944	1.07151	0.287876	0.88455	1.06279
RNAseq	Whole Blood	Baseline	gene64098 (PARVG)	0.0573943	8.02245	1.07123	0.287876	0.88455	1.06279
RNAseq	Whole Blood	Baseline	gene54853 (WDR55)	0.0447749	5.7427	1.07014	0.287917	0.88455	1.0627
RNAseq	Whole Blood	Baseline	gene10252 (SPRY1)	0.219995	0.661317	1.06854	0.287991	0.88455	1.06254
RNAseq	Whole Blood	Baseline	gene26015 (RPAP1)	-0.0677317	4.88368	-1.06974	0.288087	0.88455	-1.06233
RNAseq	Whole Blood	Baseline	gene6804 (STX1A)	0.149244	2.1882	1.06986	0.288115	0.88455	1.06227
RNAseq	Whole Blood	Baseline	gene83416 (FCRL5)	0.443422	3.79575	1.073	0.288153	0.88455	1.06218
RNAseq	Whole Blood	Baseline	gene100874055 (LINC00570)	0.399916	1.53502	1.07239	0.288186	0.88455	1.06211
RNAseq	Whole Blood	Baseline	gene100526842 (RPL17-C18orf32)	0.0703256	8.61188	1.06864	0.288306	0.88455	1.06185
RNAseq	Whole Blood	Baseline	gene11209 (MST1P2)	-0.266487	1.07922	-1.07021	0.288332	0.88455	-1.06179
RNAseq	Whole Blood	Baseline	gene9290 (GPR55)	0.136958	3.13185	1.06992	0.288463	0.88455	1.0615
RNAseq	Whole Blood	Baseline	gene65018 (PINK1)	-0.124418	7.38608	-1.07073	0.288485	0.88455	-1.06145
RNAseq	Whole Blood	Baseline	gene8291 (DYSF)	-0.120282	9.01655	-1.07103	0.288492	0.88455	-1.06144
RNAseq	Whole Blood	Baseline	gene8841 (HDAC3)	0.0456764	5.82314	1.0687	0.288587	0.884571	1.06123
RNAseq	Whole Blood	Day 1	gene678 (ZFP36L2)	-0.0431854	9.73408	-0.596611	0.551656	0.8846	-0.59528
RNAseq	Whole Blood	Day 1	gene5196 (PF4)	0.160563	6.06449	0.598555	0.551734	0.8846	0.595164
RNAseq	Whole Blood	Day 1	gene387 (RHOA)	0.0267306	9.48317	0.597271	0.551894	0.8846	0.594925
RNAseq	Whole Blood	Day 1	gene3257 (HPS1)	0.0679169	7.35467	0.59765	0.551912	0.8846	0.594898
RNAseq	Whole Blood	Day 1	gene642826 (BMS1P2)	0.182776	1.07009	0.597021	0.551937	0.8846	0.59486
RNAseq	Whole Blood	Day 28	gene7555 (CNBP)	-0.0317103	8.55954	-0.701842	0.483986	0.884687	-0.699907
RNAseq	Whole Blood	Day 28	gene2069 (EREG)	-0.42549	-0.384621	-0.70194	0.484164	0.884783	-0.69962
RNAseq	Whole Blood	Day 28	gene91543 (RSAD2)	-0.471408	4.94106	-0.70365	0.484229	0.884783	-0.699517
RNAseq	Whole Blood	Day 28	gene116844 (LRG1)	0.0926728	6.76403	0.701576	0.484303	0.884783	0.699399
RNAseq	Whole Blood	Day 28	gene9917 (FAM20B)	-0.0510522	5.39032	-0.700769	0.484592	0.88482	-0.698935
RNAseq	Whole Blood	Day 28	gene9556 (ATP5MPL)	0.0526647	5.51598	0.701059	0.484616	0.88482	0.698898
RNAseq	Whole Blood	Day 28	gene64207 (IRF2BPL)	0.0710004	7.03802	0.701239	0.484678	0.88482	0.698798
RNAseq	Whole Blood	Day 28	gene126626 (GABPB2)	-0.0659099	3.9872	-0.700763	0.484711	0.88482	-0.698746
RNAseq	Whole Blood	Day 28	gene171023 (ASXL1)	-0.039247	6.66719	-0.700081	0.484765	0.88482	-0.698659
RNAseq	Whole Blood	Baseline	gene23305 (ACSL6)	-0.16063	3.95808	-1.06955	0.288901	0.884901	-1.06054
RNAseq	Whole Blood	Baseline	gene9294 (S1PR2)	0.112027	2.61349	1.06638	0.28891	0.884901	1.06051
RNAseq	Whole Blood	Baseline	gene6709 (SPTAN1)	-0.0571711	8.71078	-1.06723	0.289055	0.884901	-1.0602
RNAseq	Whole Blood	Baseline	gene27334 (P2RY10)	-0.132891	5.78229	-1.06926	0.289268	0.884901	-1.05973
RNAseq	Whole Blood	Baseline	gene112869 (SGF29)	0.0761632	4.64167	1.06744	0.28949	0.884901	1.05924
RNAseq	Whole Blood	Baseline	gene51083 (GAL)	-0.534347	-4.2191	-1.06775	0.289539	0.884901	-1.05913
RNAseq	Whole Blood	Baseline	gene22884 (WDR37)	0.0500422	6.31148	1.06638	0.289561	0.884901	1.05909
RNAseq	Whole Blood	Baseline	gene9789 (SPCS2)	0.0513799	5.40233	1.06415	0.289784	0.884901	1.0586
RNAseq	Whole Blood	Baseline	gene8784 (TNFRSF18)	0.287532	2.6378	1.06883	0.289804	0.884901	1.05855
RNAseq	Whole Blood	Baseline	gene84301 (DDI2)	-0.107571	4.15626	-1.06601	0.289819	0.884901	-1.05852
RNAseq	Whole Blood	Baseline	gene10346 (TRIM22)	-0.190287	8.13485	-1.06681	0.289924	0.884901	-1.05829
RNAseq	Whole Blood	Baseline	gene83716 (CRISPLD2)	-0.195816	7.42224	-1.0682	0.289978	0.884901	-1.05817
RNAseq	Whole Blood	Baseline	gene80221 (ACSF2)	0.11306	3.84592	1.06554	0.290007	0.884901	1.05811
RNAseq	Whole Blood	Baseline	gene57418 (WDR18)	0.0920521	4.07404	1.06498	0.290058	0.884901	1.05799
RNAseq	Whole Blood	Baseline	gene83940 (TATDN1)	-0.106751	3.1028	-1.06413	0.290126	0.884901	-1.05784
RNAseq	Whole Blood	Baseline	gene55573 (CDV3)	0.0400189	8.22824	1.06625	0.290164	0.884901	1.05776
RNAseq	Whole Blood	Baseline	gene9832 (JAKMIP2)	0.235429	3.04586	1.06765	0.290197	0.884901	1.05769
RNAseq	Whole Blood	Baseline	gene2114 (ETS2)	0.094855	6.74789	1.0666	0.290365	0.885118	1.05732
RNAseq	Whole Blood	Baseline	gene693206 (MIR621)	0.210463	-0.37541	1.06095	0.290559	0.885118	1.0569
RNAseq	Whole Blood	Baseline	gene8030 (CCDC6)	0.0649588	5.15327	1.06332	0.290621	0.885118	1.05676
RNAseq	Whole Blood	Baseline	gene23111 (SPART)	-0.0931139	5.45928	-1.06523	0.29082	0.885118	-1.05633
RNAseq	Whole Blood	Baseline	gene4725 (NDUFS5)	0.0775425	5.41985	1.06438	0.290989	0.885118	1.05595
RNAseq	Whole Blood	Baseline	gene51371 (POMP)	0.0817513	4.5761	1.06133	0.291002	0.885118	1.05593
RNAseq	Whole Blood	Baseline	gene57680 (CHD8)	-0.0326099	7.6628	-1.05984	0.291217	0.885118	-1.05546
RNAseq	Whole Blood	Baseline	gene55744 (COA1)	-0.102059	4.82237	-1.06405	0.291424	0.885118	-1.055
RNAseq	Whole Blood	Baseline	gene26133 (TRPC4AP)	0.0424081	7.16248	1.06283	0.291435	0.885118	1.05498
RNAseq	Whole Blood	Baseline	gene222166 (MTURN)	0.151917	6.5046	1.065	0.291579	0.885118	1.05466
RNAseq	Whole Blood	Baseline	gene51 (ACOX1)	-0.116109	7.15694	-1.0644	0.29171	0.885118	-1.05438
RNAseq	Whole Blood	Baseline	gene3990 (LIPC)	0.386483	1.2789	1.06437	0.291774	0.885118	1.05424
RNAseq	Whole Blood	Baseline	gene8911 (CACNA1I)	-0.212719	4.90139	-1.06392	0.291804	0.885118	-1.05417
RNAseq	Whole Blood	Baseline	gene10549 (PRDX4)	0.0974105	3.32367	1.05886	0.291832	0.885118	1.05411
RNAseq	Whole Blood	Baseline	gene57003 (CCDC47)	0.040346	6.04068	1.0598	0.291985	0.885118	1.05378
RNAseq	Whole Blood	Baseline	gene79134 (TMEM185B)	0.0602929	5.57938	1.06007	0.292088	0.885118	1.05355
RNAseq	Whole Blood	Baseline	gene79657 (RPAP3)	-0.0745992	5.38779	-1.06102	0.292129	0.885118	-1.05346
RNAseq	Whole Blood	Baseline	gene54765 (TRIM44)	0.0560383	6.92614	1.06059	0.292135	0.885118	1.05345
RNAseq	Whole Blood	Baseline	gene400823 (FAM177B)	0.421137	0.724741	1.06318	0.292143	0.885118	1.05343
RNAseq	Whole Blood	Baseline	gene9581 (PREPL)	-0.0602762	4.97568	-1.05896	0.292149	0.885118	-1.05342
RNAseq	Whole Blood	Baseline	gene26118 (WSB1)	0.0706948	7.42595	1.06026	0.29218	0.885118	1.05335
RNAseq	Whole Blood	Baseline	gene100505738 (MIR4458HG)	0.243475	-0.398474	1.05795	0.292238	0.885118	1.05323
RNAseq	Whole Blood	Baseline	gene22866 (CNKSR2)	-0.144824	1.86204	-1.05907	0.292574	0.885118	-1.05249
RNAseq	Whole Blood	Baseline	gene28450 (IGHV3-11)	0.323293	1.35813	1.05816	0.292587	0.885118	1.05246
RNAseq	Whole Blood	Baseline	gene388564 (TMEM238)	-0.171357	2.16066	-1.05888	0.292588	0.885118	-1.05246
RNAseq	Whole Blood	Baseline	gene120892 (LRRK2)	-0.0833422	9.06531	-1.06011	0.292632	0.885118	-1.05237
RNAseq	Whole Blood	Baseline	gene6193 (RPS5)	-0.0921468	8.26922	-1.0597	0.292654	0.885118	-1.05232
RNAseq	Whole Blood	Baseline	gene1786 (DNMT1)	-0.0529284	7.18462	-1.05896	0.292888	0.885196	-1.05181
RNAseq	Whole Blood	Baseline	gene5450 (POU2AF1)	0.23613	5.01672	1.06119	0.292911	0.885196	1.05176
RNAseq	Whole Blood	Baseline	gene677 (ZFP36L1)	-0.0868652	9.46415	-1.06029	0.292944	0.885196	-1.05168
RNAseq	Whole Blood	Baseline	gene6139 (RPL17)	0.0739251	8.51544	1.0579	0.293162	0.885586	1.05121
RNAseq	Whole Blood	Baseline	gene102724190 (LINC02289)	0.313423	2.90255	1.06065	0.293432	0.885748	1.05062
RNAseq	Whole Blood	Baseline	gene2633 (GBP1)	-0.306223	7.26544	-1.05826	0.293509	0.885748	-1.05046
RNAseq	Whole Blood	Baseline	gene6184 (RPN1)	0.0607876	7.79564	1.05961	0.293648	0.885748	1.05015
RNAseq	Whole Blood	Baseline	gene26262 (TSPAN17)	-0.0961744	4.8088	-1.05822	0.293655	0.885748	-1.05014
RNAseq	Whole Blood	Baseline	gene8420 (SNHG3)	0.107143	4.34432	1.05721	0.293658	0.885748	1.05013
RNAseq	Whole Blood	Day 1	gene81832 (NETO1)	-0.251151	0.135096	-0.595461	0.552748	0.885759	-0.593647
RNAseq	Whole Blood	Baseline	gene6611 (SMS)	0.0637387	5.66079	1.05721	0.293756	0.885778	1.04992
RNAseq	Whole Blood	Day 28	gene55353 (LAPTM4B)	-0.159649	2.03157	-0.701135	0.485458	0.885796	-0.697551
RNAseq	Whole Blood	Day 28	gene3198 (HOXA1)	0.227072	0.827537	0.700575	0.485477	0.885796	0.697521
RNAseq	Whole Blood	Day 1	gene23387 (SIK3)	-0.0353996	7.32153	-0.594765	0.552888	0.885842	-0.593438
RNAseq	Whole Blood	Day 28	gene8470 (SORBS2)	-0.436506	-1.47277	-0.699775	0.485641	0.885934	-0.697259
RNAseq	Whole Blood	Baseline	gene57157 (PHTF2)	0.0832257	4.624	1.05648	0.29395	0.88602	1.04949
RNAseq	Whole Blood	Baseline	gene2188 (FANCF)	-0.0619185	4.11737	-1.05405	0.294013	0.88602	-1.04936
RNAseq	Whole Blood	Baseline	gene25790 (CFAP45)	-0.197743	2.92439	-1.05765	0.294108	0.886035	-1.04915
RNAseq	Whole Blood	Baseline	gene221443 (OARD1)	0.055224	4.30051	1.05378	0.294195	0.886035	1.04896
RNAseq	Whole Blood	Day 28	gene10283 (CWC27)	0.0515464	4.4975	0.698184	0.486028	0.886097	0.69664
RNAseq	Whole Blood	Day 28	gene114769 (CARD16)	0.070743	6.58388	0.698752	0.486196	0.886097	0.696373
RNAseq	Whole Blood	Day 28	gene51316 (PLAC8)	0.0671002	6.78196	0.698752	0.486227	0.886097	0.696323
RNAseq	Whole Blood	Day 28	gene5924 (RASGRF2)	-0.102244	4.67885	-0.699971	0.486237	0.886097	-0.696307
RNAseq	Whole Blood	Day 28	gene9955 (HS3ST3A1)	-0.467224	-1.68761	-0.699562	0.486357	0.886097	-0.696115
RNAseq	Whole Blood	Day 28	gene18 (ABAT)	0.122006	5.45166	0.699791	0.486594	0.886097	0.695737
RNAseq	Whole Blood	Day 28	gene411 (ARSB)	0.0720999	4.92437	0.697769	0.486664	0.886097	0.695624
RNAseq	Whole Blood	Day 28	gene22828 (SCAF8)	-0.0314444	6.58578	-0.696814	0.48673	0.886097	-0.695519
RNAseq	Whole Blood	Day 28	gene23608 (MKRN1)	-0.128099	9.13241	-0.698906	0.486775	0.886097	-0.695447
RNAseq	Whole Blood	Day 28	gene202134 (FAM153B)	-0.306765	1.71821	-0.699906	0.486789	0.886097	-0.695425
RNAseq	Whole Blood	Day 28	gene402483 (LINC01000)	0.0670315	7.43229	0.698066	0.486843	0.886097	0.695338
RNAseq	Whole Blood	Day 28	gene11252 (PACSIN2)	-0.0609727	7.81252	-0.69871	0.486985	0.886097	-0.695113
RNAseq	Whole Blood	Day 28	gene64595 (TTTY15)	-0.185245	-1.10393	-0.695972	0.487015	0.886097	-0.695064
RNAseq	Whole Blood	Day 28	gene6956 (TRAV6)	-0.172171	0.830465	-0.696701	0.487124	0.886097	-0.694891
RNAseq	Whole Blood	Day 28	gene2274 (FHL2)	-0.209288	0.782713	-0.697491	0.487155	0.886097	-0.694841
RNAseq	Whole Blood	Day 28	gene729359 (PLIN4)	0.125249	4.78062	0.697102	0.487583	0.886097	0.694158
RNAseq	Whole Blood	Day 28	gene79891 (ZNF671)	0.0654533	4.43903	0.696468	0.48777	0.886097	0.69386
RNAseq	Whole Blood	Day 28	gene11231 (SEC63)	0.0404789	6.25339	0.695939	0.487804	0.886097	0.693805
RNAseq	Whole Blood	Day 28	gene7227 (TRPS1)	0.0750901	4.73709	0.696042	0.48796	0.886097	0.693557
RNAseq	Whole Blood	Day 28	gene140564 (APOBEC3D)	0.0703532	5.07212	0.695814	0.488008	0.886097	0.69348
RNAseq	Whole Blood	Day 28	gene51231 (VRK3)	0.0446898	6.08397	0.69614	0.48814	0.886097	0.69327
RNAseq	Whole Blood	Day 28	gene221294 (NT5DC1)	-0.0541854	4.25984	-0.694918	0.488185	0.886097	-0.693199
RNAseq	Whole Blood	Day 28	gene3964 (LGALS8)	-0.0549064	6.87109	-0.695971	0.488192	0.886097	-0.693188
RNAseq	Whole Blood	Day 28	gene53635 (PTOV1)	-0.0526231	6.18215	-0.695284	0.488216	0.886097	-0.69315
RNAseq	Whole Blood	Day 28	gene23130 (ATG2A)	-0.0967722	7.40072	-0.695288	0.488261	0.886097	-0.693078
RNAseq	Whole Blood	Day 28	gene2395 (FXN)	0.0655008	3.60467	0.694909	0.488266	0.886097	0.693069
RNAseq	Whole Blood	Day 28	gene6328 (SCN3A)	0.244702	1.32104	0.696521	0.488432	0.886097	0.692805
RNAseq	Whole Blood	Day 28	gene5763 (PTMS)	-0.117341	5.3977	-0.695417	0.488514	0.886097	-0.692674
RNAseq	Whole Blood	Day 28	gene163786 (SASS6)	-0.0862234	2.43351	-0.693851	0.488533	0.886097	-0.692644
RNAseq	Whole Blood	Day 28	gene81669 (CCNL2)	0.0530011	7.35411	0.694576	0.488558	0.886097	0.692604
RNAseq	Whole Blood	Day 28	gene144203 (OVOS2)	0.598599	-1.33067	0.69672	0.488639	0.886097	0.692475
RNAseq	Whole Blood	Day 28	gene8530 (CST7)	-0.141135	7.1355	-0.695824	0.488645	0.886097	-0.692465
RNAseq	Whole Blood	Day 28	gene23 (ABCF1)	0.0397128	6.33078	0.693593	0.488794	0.886097	0.692228
RNAseq	Whole Blood	Day 28	gene9562 (MINPP1)	0.0741711	3.15854	0.693566	0.488833	0.886097	0.692166
RNAseq	Whole Blood	Day 28	gene10561 (IFI44)	-0.310594	5.18333	-0.695966	0.488909	0.886097	-0.692045
RNAseq	Whole Blood	Day 28	gene163154 (PRR22)	-0.133254	0.913056	-0.693142	0.488914	0.886097	-0.692036
RNAseq	Whole Blood	Day 1	gene168620 (BHLHA15)	0.305275	-1.00314	0.593799	0.553173	0.886156	0.593012
RNAseq	Whole Blood	Day 28	gene6558 (SLC12A2)	0.0664371	3.31755	0.692906	0.489077	0.88623	0.691778
RNAseq	Whole Blood	Day 1	gene101927624 (LINC01150)	0.233742	-0.766155	0.593866	0.553415	0.886299	0.59265
RNAseq	Whole Blood	Day 1	gene5834 (PYGB)	0.0692517	6.74504	0.595902	0.553506	0.886299	0.592515
RNAseq	Whole Blood	Day 1	gene197257 (LDHD)	-0.198583	1.01256	-0.595348	0.553527	0.886299	-0.592483
RNAseq	Whole Blood	Day 28	gene28682 (TRAV8-4)	-0.140799	2.01077	-0.694162	0.489232	0.886351	-0.691532
RNAseq	Whole Blood	Day 1	gene578 (BAK1)	0.069935	5.44936	0.594626	0.553777	0.886363	0.592111
RNAseq	Whole Blood	Day 1	gene11273 (ATXN2L)	0.0300458	8.17061	0.593532	0.5538	0.886363	0.592075
RNAseq	Whole Blood	Day 1	gene23240 (TMEM131L)	0.0287659	7.49997	0.593634	0.553917	0.886363	0.591901
RNAseq	Whole Blood	Day 1	gene23037 (PDZD2)	-0.183368	0.772598	-0.593636	0.553996	0.886363	-0.591782
RNAseq	Whole Blood	Day 1	gene10174 (SORBS3)	-0.053704	5.54711	-0.593608	0.554104	0.886363	-0.591621
RNAseq	Whole Blood	Day 1	gene2205 (FCER1A)	-0.142241	5.3376	-0.594579	0.554211	0.886363	-0.591463
RNAseq	Whole Blood	Day 1	gene286006 (LSMEM1)	0.0990369	3.20686	0.592994	0.554411	0.886363	0.591164
RNAseq	Whole Blood	Day 1	gene2629 (GBA)	-0.0399572	5.30596	-0.592611	0.554527	0.886363	-0.59099
RNAseq	Whole Blood	Day 1	gene222658 (KCTD20)	-0.042507	7.12288	-0.593277	0.554561	0.886363	-0.59094
RNAseq	Whole Blood	Day 1	gene100527960 (MROH7-TTC4)	0.0431967	4.22258	0.59216	0.554591	0.886363	0.590895
RNAseq	Whole Blood	Day 1	gene9044 (BTAF1)	-0.0463401	6.40725	-0.592124	0.55467	0.886363	-0.590776
RNAseq	Whole Blood	Day 1	gene25953 (PNKD)	0.0979295	5.75846	0.593608	0.554991	0.886363	0.590297
RNAseq	Whole Blood	Day 1	gene64795 (RMND5A)	-0.0355094	7.13198	-0.591957	0.554991	0.886363	-0.590297
RNAseq	Whole Blood	Day 1	gene57176 (VARS2)	-0.0673676	4.3106	-0.592664	0.555162	0.886363	-0.590042
RNAseq	Whole Blood	Day 1	gene11184 (MAP4K1)	-0.041586	6.84803	-0.591985	0.555292	0.886363	-0.589849
RNAseq	Whole Blood	Day 1	gene64682 (ANAPC1)	-0.041266	4.79959	-0.590795	0.555319	0.886363	-0.589808
RNAseq	Whole Blood	Day 1	gene81628 (TSC22D4)	-0.0337768	8.34148	-0.592027	0.555345	0.886363	-0.58977
RNAseq	Whole Blood	Day 1	gene729732 (LOC729732)	0.253246	0.0827394	0.591246	0.555622	0.886363	0.589357
RNAseq	Whole Blood	Day 1	gene8739 (HRK)	-0.39408	-1.43476	-0.591553	0.555694	0.886363	-0.58925
RNAseq	Whole Blood	Day 1	gene221184 (CPNE2)	-0.0933756	5.40457	-0.591956	0.555805	0.886363	-0.589084
RNAseq	Whole Blood	Day 1	gene171425 (CLYBL)	-0.0880068	2.42615	-0.590445	0.555912	0.886363	-0.588924
RNAseq	Whole Blood	Day 1	gene9429 (ABCG2)	0.247557	0.355006	0.59132	0.555917	0.886363	0.588918
RNAseq	Whole Blood	Day 1	gene81579 (PLA2G12A)	-0.0720351	4.24416	-0.591095	0.555953	0.886363	-0.588863
RNAseq	Whole Blood	Day 1	gene553115 (PEF1)	0.031083	5.61893	0.589871	0.556057	0.886363	0.588708
RNAseq	Whole Blood	Day 1	gene56911 (MAP3K7CL)	-0.136791	6.16882	-0.591692	0.556074	0.886363	-0.588683
RNAseq	Whole Blood	Day 1	gene4210 (MEFV)	-0.0443237	8.35917	-0.590399	0.556179	0.886363	-0.588526
RNAseq	Whole Blood	Day 1	gene64772 (ENGASE)	-0.0785439	6.32882	-0.591066	0.556201	0.886363	-0.588494
RNAseq	Whole Blood	Day 1	gene120534 (ARL14EP)	-0.0657494	4.72532	-0.590546	0.556215	0.886363	-0.588472
RNAseq	Whole Blood	Day 1	gene9535 (GMFG)	-0.0373252	8.22091	-0.590035	0.556284	0.886363	-0.58837
RNAseq	Whole Blood	Day 1	gene3676 (ITGA4)	0.0572569	8.15284	0.590797	0.556285	0.886363	0.588368
RNAseq	Whole Blood	Day 1	gene9620 (CELSR1)	0.130715	3.37543	0.591268	0.556311	0.886363	0.58833
RNAseq	Whole Blood	Day 1	gene9623 (TCL1B)	0.372482	-0.557206	0.590922	0.556431	0.886413	0.588152
RNAseq	Whole Blood	Baseline	gene84286 (TMEM175)	0.0618038	5.75806	1.05513	0.294412	0.886423	1.04849
RNAseq	Whole Blood	Day 28	gene55967 (NDUFA12)	0.0639866	4.90003	0.693223	0.489589	0.886561	0.690962
RNAseq	Whole Blood	Day 28	gene57446 (NDRG3)	-0.0428901	5.67123	-0.692672	0.489821	0.886561	-0.690594
RNAseq	Whole Blood	Day 28	gene22795 (NID2)	0.255006	-0.81301	0.691763	0.489892	0.886561	0.690481
RNAseq	Whole Blood	Day 28	gene654346 (LGALS9C)	0.325594	2.53326	0.695106	0.489948	0.886561	0.690392
RNAseq	Whole Blood	Day 28	gene56911 (MAP3K7CL)	-0.160308	6.16882	-0.694156	0.490024	0.886561	-0.690271
RNAseq	Whole Blood	Day 28	gene55275 (VPS53)	0.0703568	6.39698	0.694071	0.490126	0.886561	0.690109
RNAseq	Whole Blood	Day 28	gene7534 (YWHAZ)	-0.0300031	9.54805	-0.692525	0.490128	0.886561	-0.690105
RNAseq	Whole Blood	Day 28	gene11126 (CD160)	0.249297	3.93996	0.694044	0.490228	0.886561	0.689947
RNAseq	Whole Blood	Day 28	gene9674 (KIAA0040)	-0.0567349	7.92591	-0.692713	0.490286	0.886561	-0.689853
RNAseq	Whole Blood	Day 28	gene8563 (THOC5)	-0.0427397	6.00535	-0.691737	0.490333	0.886561	-0.68978
RNAseq	Whole Blood	Day 28	gene5578 (PRKCA)	-0.0894973	6.093	-0.693285	0.490365	0.886561	-0.689728
RNAseq	Whole Blood	Day 28	gene139324 (HDX)	0.154932	0.583407	0.690825	0.490463	0.886561	0.689573
RNAseq	Whole Blood	Day 28	gene60468 (BACH2)	-0.0913723	6.15452	-0.692978	0.490498	0.886561	-0.689517
RNAseq	Whole Blood	Baseline	gene5430 (POLR2A)	-0.0580337	9.20214	-1.05495	0.294561	0.886605	-1.04817
RNAseq	Whole Blood	Day 1	gene84460 (ZMAT1)	-0.0739677	5.0858	-0.588952	0.556937	0.886633	-0.587398
RNAseq	Whole Blood	Day 1	gene9757 (KMT2B)	-0.026655	7.95068	-0.588727	0.557008	0.886633	-0.587292
RNAseq	Whole Blood	Day 1	gene2034 (EPAS1)	-0.116332	2.92815	-0.589741	0.557044	0.886633	-0.587237
RNAseq	Whole Blood	Day 1	gene84270 (CARD19)	0.058999	5.77229	0.589534	0.557128	0.886633	0.587113
RNAseq	Whole Blood	Day 1	gene3689 (ITGB2)	0.0537327	11.3631	0.589976	0.557168	0.886633	0.587054
RNAseq	Whole Blood	Day 1	gene145483 (FAM161B)	-0.0868466	2.46691	-0.588474	0.557168	0.886633	-0.587053
RNAseq	Whole Blood	Day 1	gene22930 (RAB3GAP1)	0.0371092	6.01766	0.588743	0.557214	0.886633	0.586985
RNAseq	Whole Blood	Day 1	gene388931 (MFSD2B)	0.16901	2.86316	0.589898	0.557277	0.886633	0.586891
RNAseq	Whole Blood	Day 28	gene51313 (GASK1B)	0.150839	5.38742	0.692549	0.490639	0.886655	0.689293
RNAseq	Whole Blood	Day 28	gene344787 (ZNF860)	-0.214515	1.51401	-0.692109	0.490945	0.886904	-0.688807
RNAseq	Whole Blood	Day 28	gene2139 (EYA2)	0.410251	-2.78184	0.690019	0.490985	0.886904	0.688743
RNAseq	Whole Blood	Day 28	gene9647 (PPM1F)	0.0881512	8.07943	0.69292	0.491045	0.886904	0.688648
RNAseq	Whole Blood	Day 28	gene65080 (MRPL44)	-0.0471626	4.99453	-0.69006	0.491136	0.886904	-0.688503
RNAseq	Whole Blood	Day 28	gene1615 (DARS1)	0.0580215	5.53169	0.69114	0.491305	0.886904	0.688235
RNAseq	Whole Blood	Day 28	gene150771 (ITPRIPL1)	0.118545	2.91214	0.69104	0.491308	0.886904	0.688231
RNAseq	Whole Blood	Baseline	gene55173 (MRPS10)	0.0792281	4.47997	1.05491	0.294806	0.887074	1.04764
RNAseq	Whole Blood	Day 28	gene10553 (HTATIP2)	-0.0506723	5.57958	-0.690579	0.491631	0.887102	-0.687716
RNAseq	Whole Blood	Day 28	gene64342 (HS1BP3)	0.0490224	5.29203	0.690457	0.491637	0.887102	0.687707
RNAseq	Whole Blood	Day 28	gene10765 (KDM5B)	-0.0430797	5.90262	-0.689473	0.491683	0.887102	-0.687634
RNAseq	Whole Blood	Day 1	gene9975 (NR1D2)	0.0471171	5.16655	0.587015	0.557849	0.887403	0.586039
RNAseq	Whole Blood	Baseline	gene9681 (DEPDC5)	0.0612906	5.12387	1.05405	0.295137	0.887577	1.04692
RNAseq	Whole Blood	Baseline	gene63035 (BCORL1)	-0.0622625	5.72298	-1.05234	0.295179	0.887577	-1.04683
RNAseq	Whole Blood	Baseline	gene949 (SCARB1)	0.207436	3.75741	1.0569	0.295258	0.887577	1.04666
RNAseq	Whole Blood	Baseline	gene80308 (FLAD1)	0.0538036	4.7532	1.05133	0.295431	0.887577	1.04628
RNAseq	Whole Blood	Baseline	gene7155 (TOP2B)	-0.0379118	7.98077	-1.05267	0.295433	0.887577	-1.04628
RNAseq	Whole Blood	Baseline	gene160518 (DENND5B)	0.243463	2.80095	1.0542	0.295573	0.887577	1.04597
RNAseq	Whole Blood	Baseline	gene2027 (ENO3)	0.103229	2.83463	1.05125	0.295593	0.887577	1.04593
RNAseq	Whole Blood	Day 28	gene654364 (NME1-NME2)	0.0640415	6.716	0.690063	0.492051	0.887606	0.68705
RNAseq	Whole Blood	Baseline	gene5685 (PSMA4)	0.0710244	6.32224	1.05067	0.295695	0.887617	1.04571
RNAseq	Whole Blood	Day 1	gene5244 (ABCB4)	0.162333	1.79096	0.587916	0.558167	0.887712	0.585566
RNAseq	Whole Blood	Day 1	gene56888 (KCMF1)	-0.027757	6.13985	-0.586618	0.558265	0.887712	-0.585421
RNAseq	Whole Blood	Day 1	gene9906 (SLC35E2A)	-0.162194	6.18131	-0.588646	0.558507	0.887712	-0.58506
RNAseq	Whole Blood	Day 1	gene79622 (SNRNP25)	0.0807094	3.11156	0.586709	0.558638	0.887712	0.584865
RNAseq	Whole Blood	Day 1	gene147804 (TPM3P9)	0.110437	3.58944	0.587756	0.558752	0.887712	0.584696
RNAseq	Whole Blood	Day 1	gene7403 (KDM6A)	-0.0301233	6.20456	-0.585691	0.558763	0.887712	-0.584679
RNAseq	Whole Blood	Day 1	gene54842 (MFSD6)	-0.0498403	5.40657	-0.586924	0.558875	0.887712	-0.584514
RNAseq	Whole Blood	Day 1	gene105375112 (LOC105375112)	0.129378	1.35798	0.586001	0.558886	0.887712	0.584497
RNAseq	Whole Blood	Day 1	gene80011 (PSME3IP1)	0.038443	7.02691	0.586705	0.558895	0.887712	0.584483
RNAseq	Whole Blood	Day 1	gene5603 (MAPK13)	-0.0591326	7.00468	-0.585923	0.559	0.887712	-0.584328
RNAseq	Whole Blood	Day 1	gene140461 (ASB8)	0.0311795	5.82644	0.585805	0.559018	0.887712	0.584301
RNAseq	Whole Blood	Day 28	gene8828 (NRP2)	0.187728	0.832968	0.688746	0.492207	0.887727	0.686803
RNAseq	Whole Blood	Day 28	gene56104 (PCDHGB1)	0.208779	1.19368	0.690167	0.492303	0.88774	0.686651
RNAseq	Whole Blood	Day 28	gene29074 (MRPL18)	-0.0512039	4.66983	-0.688011	0.492431	0.887811	-0.686448
RNAseq	Whole Blood	Day 28	gene139189 (DGKK)	0.341491	1.73335	0.69034	0.492571	0.887816	0.686225
RNAseq	Whole Blood	Day 28	gene154 (ADRB2)	0.108887	4.61408	0.688941	0.492642	0.887816	0.686112
RNAseq	Whole Blood	Day 28	gene54838 (WBP1L)	0.0319146	7.07456	0.687984	0.492699	0.887816	0.686022
RNAseq	Whole Blood	Baseline	gene55586 (MIOX)	-0.208042	0.670882	-1.051	0.295899	0.88785	-1.04527
RNAseq	Whole Blood	Baseline	gene9100 (USP10)	-0.089421	7.04899	-1.05398	0.296106	0.88785	-1.04482
RNAseq	Whole Blood	Baseline	gene221188 (ADGRG5)	0.161122	5.27054	1.05337	0.296459	0.88785	1.04406
RNAseq	Whole Blood	Baseline	gene8900 (CCNA1)	0.472881	-0.868606	1.05087	0.296733	0.88785	1.04347
RNAseq	Whole Blood	Baseline	gene2324 (FLT4)	-0.367708	3.31762	-1.05413	0.296754	0.88785	-1.04342
RNAseq	Whole Blood	Baseline	gene2771 (GNAI2)	0.0430011	10.29	1.04992	0.296837	0.88785	1.04324
RNAseq	Whole Blood	Baseline	gene5611 (DNAJC3)	0.0760465	6.7839	1.05159	0.296893	0.88785	1.04312
RNAseq	Whole Blood	Baseline	gene80830 (APOL6)	-0.174333	7.83933	-1.05047	0.296939	0.88785	-1.04302
RNAseq	Whole Blood	Baseline	gene11006 (LILRB4)	0.186953	4.55394	1.05148	0.296982	0.88785	1.04293
RNAseq	Whole Blood	Baseline	gene619207 (SCART1)	0.361603	3.51546	1.0529	0.297099	0.88785	1.04268
RNAseq	Whole Blood	Baseline	gene57577 (CCDC191)	0.115685	3.26469	1.04966	0.297126	0.88785	1.04262
RNAseq	Whole Blood	Baseline	gene56993 (TOMM22)	0.0583912	5.66594	1.04807	0.297179	0.88785	1.0425
RNAseq	Whole Blood	Baseline	gene131544 (CRYBG3)	0.141069	4.57623	1.05172	0.297208	0.88785	1.04244
RNAseq	Whole Blood	Baseline	gene55818 (KDM3A)	-0.047366	6.96785	-1.04856	0.297225	0.88785	-1.0424
RNAseq	Whole Blood	Baseline	gene514 (ATP5F1E)	0.0723667	7.55328	1.04797	0.297455	0.88785	1.04191
RNAseq	Whole Blood	Baseline	gene55771 (PRR11)	0.121498	3.70647	1.04857	0.297615	0.88785	1.04156
RNAseq	Whole Blood	Baseline	gene11238 (CA5B)	0.0643306	5.11408	1.04895	0.297681	0.88785	1.04142
RNAseq	Whole Blood	Baseline	gene136319 (MTPN)	0.0615205	8.10859	1.05026	0.297954	0.88785	1.04083
RNAseq	Whole Blood	Baseline	gene767558 (LUZP6)	0.0615205	8.10859	1.05026	0.297954	0.88785	1.04083
RNAseq	Whole Blood	Baseline	gene157922 (CAMSAP1)	0.0580899	5.28438	1.04702	0.297957	0.88785	1.04082
RNAseq	Whole Blood	Baseline	gene1948 (EFNB2)	0.298765	-0.707223	1.04597	0.297991	0.88785	1.04075
RNAseq	Whole Blood	Baseline	gene80256 (FAM214B)	0.0593675	7.0203	1.04819	0.29816	0.88785	1.04039
RNAseq	Whole Blood	Baseline	gene55213 (RCBTB1)	-0.120617	4.6121	-1.04982	0.298182	0.88785	-1.04034
RNAseq	Whole Blood	Baseline	gene9674 (KIAA0040)	-0.0789363	7.92591	-1.04826	0.298407	0.88785	-1.03986
RNAseq	Whole Blood	Baseline	gene28474 (IGHV1-2)	0.684219	1.9521	1.04943	0.298592	0.88785	1.03946
RNAseq	Whole Blood	Baseline	gene2664 (GDI1)	0.0428179	7.92594	1.04578	0.298662	0.88785	1.03931
RNAseq	Whole Blood	Baseline	gene5887 (RAD23B)	0.0405573	6.89568	1.04665	0.298898	0.88785	1.0388
RNAseq	Whole Blood	Baseline	gene5928 (RBBP4)	0.0514343	7.21359	1.04671	0.298968	0.88785	1.03865
RNAseq	Whole Blood	Baseline	gene55214 (P3H2)	0.333227	0.305466	1.04718	0.298975	0.88785	1.03863
RNAseq	Whole Blood	Baseline	gene9473 (THEMIS2)	0.0692675	8.98378	1.04745	0.298984	0.88785	1.03861
RNAseq	Whole Blood	Baseline	gene5810 (RAD1)	0.0570068	3.83328	1.04204	0.299114	0.88785	1.03833
RNAseq	Whole Blood	Baseline	gene644 (BLVRA)	0.149513	5.13869	1.04681	0.299229	0.88785	1.03809
RNAseq	Whole Blood	Baseline	gene728743 (LOC728743)	-0.093562	4.75974	-1.04653	0.299328	0.88785	-1.03787
RNAseq	Whole Blood	Baseline	gene100506334 (LINC00649)	-0.23278	3.30576	-1.04757	0.299361	0.88785	-1.0378
RNAseq	Whole Blood	Baseline	gene9766 (SUSD6)	0.0586701	8.12408	1.04513	0.299368	0.88785	1.03779
RNAseq	Whole Blood	Baseline	gene51206 (GP6)	0.290358	1.20091	1.04628	0.299453	0.88785	1.03761
RNAseq	Whole Blood	Baseline	gene23035 (PHLPP2)	0.0879597	3.92273	1.0436	0.299542	0.88785	1.03742
RNAseq	Whole Blood	Baseline	gene100507495 (SDCBP2-AS1)	0.173347	1.86499	1.04417	0.299791	0.88785	1.03688
RNAseq	Whole Blood	Baseline	gene91947 (ARRDC4)	0.297552	4.74041	1.04709	0.299808	0.88785	1.03684
RNAseq	Whole Blood	Baseline	gene51207 (DUSP13)	-0.406892	-1.61673	-1.0427	0.299932	0.88785	-1.03658
RNAseq	Whole Blood	Baseline	gene6201 (RPS7)	0.0724071	8.5064	1.04173	0.300004	0.88785	1.03642
RNAseq	Whole Blood	Baseline	gene114793 (FMNL2)	0.248591	2.50617	1.04401	0.300021	0.88785	1.03639
RNAseq	Whole Blood	Baseline	gene3151 (HMGN2)	0.0586088	7.79966	1.04276	0.300052	0.88785	1.03632
RNAseq	Whole Blood	Baseline	gene5567 (PRKACB)	-0.0646669	6.46169	-1.04197	0.300133	0.88785	-1.03615
RNAseq	Whole Blood	Baseline	gene8884 (SLC5A6)	0.0828562	4.33806	1.04313	0.300232	0.88785	1.03594
RNAseq	Whole Blood	Baseline	gene6188 (RPS3)	-0.0700984	10.0599	-1.04284	0.300251	0.88785	-1.0359
RNAseq	Whole Blood	Baseline	gene54682 (MANSC1)	-0.126172	5.60554	-1.04339	0.300284	0.88785	-1.03582
RNAseq	Whole Blood	Baseline	gene84991 (RBM17)	0.0489211	6.25298	1.04259	0.30035	0.88785	1.03568
RNAseq	Whole Blood	Baseline	gene9670 (IPO13)	0.0501751	4.878	1.04172	0.30037	0.88785	1.03564
RNAseq	Whole Blood	Baseline	gene28602 (TRBV6-5)	-0.218008	1.37906	-1.04325	0.300396	0.88785	-1.03558
RNAseq	Whole Blood	Baseline	gene100137047 (JMJD7)	0.0858729	4.30982	1.04192	0.300455	0.88785	1.03546
RNAseq	Whole Blood	Baseline	gene257313 (UTS2B)	0.587007	-2.41869	1.04231	0.3005	0.88785	1.03536
RNAseq	Whole Blood	Baseline	gene89790 (SIGLEC10)	0.21836	7.88258	1.04524	0.3006	0.88785	1.03515
RNAseq	Whole Blood	Baseline	gene1896 (EDA)	0.267116	1.20933	1.04335	0.300632	0.88785	1.03508
RNAseq	Whole Blood	Baseline	gene642361 (LOC642361)	0.265899	1.25242	1.04301	0.30069	0.88785	1.03495
RNAseq	Whole Blood	Baseline	gene378938 (MALAT1)	0.128507	11.4428	1.04035	0.300745	0.88785	1.03484
RNAseq	Whole Blood	Baseline	gene9134 (CCNE2)	0.258535	-0.549398	1.03858	0.300886	0.88785	1.03454
RNAseq	Whole Blood	Baseline	gene25895 (EEF1AKMT3)	-0.240918	1.44097	-1.04294	0.300914	0.88785	-1.03448
RNAseq	Whole Blood	Day 1	gene23312 (DMXL2)	0.074584	7.21022	0.585839	0.559205	0.887868	0.584022
RNAseq	Whole Blood	Baseline	gene3726 (JUNB)	0.0827715	8.59185	1.04239	0.301036	0.887949	1.03421
RNAseq	Whole Blood	Day 28	gene2982 (GUCY1A1)	0.163776	3.18469	0.689461	0.492876	0.887974	0.685742
RNAseq	Whole Blood	Baseline	gene689 (BTF3)	-0.0684234	8.70196	-1.04186	0.301159	0.888053	-1.03395
RNAseq	Whole Blood	Day 28	gene29058 (TMEM230)	-0.0521909	5.89495	-0.688735	0.493035	0.88806	-0.68549
RNAseq	Whole Blood	Day 28	gene27352 (SGSM3)	0.0479369	6.32116	0.686962	0.493336	0.88806	0.685013
RNAseq	Whole Blood	Day 28	gene11328 (FKBP9)	0.192968	2.1082	0.688761	0.49335	0.88806	0.684991
RNAseq	Whole Blood	Day 28	gene6329 (SCN4A)	-0.250234	-0.861937	-0.686344	0.493359	0.88806	-0.684976
RNAseq	Whole Blood	Day 28	gene728118 (NUTM2A)	-0.336648	0.161462	-0.688718	0.493367	0.88806	-0.684964
RNAseq	Whole Blood	Day 28	gene64328 (XPO4)	-0.0444854	4.88082	-0.685886	0.493513	0.888088	-0.684732
RNAseq	Whole Blood	Day 28	gene7726 (TRIM26)	-0.061663	4.61943	-0.686694	0.493693	0.888088	-0.684448
RNAseq	Whole Blood	Day 28	gene22936 (ELL2)	0.0729521	4.18234	0.685629	0.493729	0.888088	0.68439
RNAseq	Whole Blood	Day 28	gene25850 (ZNF345)	-0.0773256	2.85053	-0.685609	0.493737	0.888088	-0.684377
RNAseq	Whole Blood	Day 1	gene2882 (GPX7)	0.0761941	2.94794	0.58523	0.559504	0.88815	0.583579
RNAseq	Whole Blood	Day 1	gene25925 (ZNF521)	-0.220542	-0.948622	-0.584562	0.559639	0.88815	-0.583377
RNAseq	Whole Blood	Day 1	gene5795 (PTPRJ)	0.0433781	8.9759	0.585131	0.559824	0.88815	0.583103
RNAseq	Whole Blood	Day 1	gene3274 (HRH2)	0.0734957	7.90002	0.58451	0.560192	0.88815	0.582556
RNAseq	Whole Blood	Day 1	gene340547 (VSIG1)	-0.0858163	3.50024	-0.584186	0.560261	0.88815	-0.582454
RNAseq	Whole Blood	Day 1	gene221421 (RSPH9)	0.206832	-0.615294	0.583529	0.56029	0.88815	0.58241
RNAseq	Whole Blood	Day 1	gene3837 (KPNB1)	0.0329432	8.86635	0.584253	0.560363	0.88815	0.582302
RNAseq	Whole Blood	Day 1	gene360226 (PRSS41)	0.301917	-0.560029	0.584237	0.560471	0.88815	0.582142
RNAseq	Whole Blood	Day 1	gene2590 (GALNT2)	0.0441129	6.46601	0.58434	0.560535	0.88815	0.582046
RNAseq	Whole Blood	Day 1	gene2287 (FKBP3)	-0.0463831	4.48947	-0.58304	0.560593	0.88815	-0.58196
RNAseq	Whole Blood	Day 1	gene119504 (ANAPC16)	-0.0322134	6.66399	-0.583458	0.560625	0.88815	-0.581913
RNAseq	Whole Blood	Day 1	gene145748 (LYSMD4)	0.0890511	3.08602	0.583544	0.560936	0.88815	0.581451
RNAseq	Whole Blood	Day 1	gene51116 (MRPS2)	0.0373851	4.47849	0.582078	0.561118	0.88815	0.581181
RNAseq	Whole Blood	Day 1	gene128240 (NAXE)	-0.0440877	4.43422	-0.582641	0.561127	0.88815	-0.581168
RNAseq	Whole Blood	Day 1	gene5702 (PSMC3)	0.0335903	5.73046	0.582251	0.561199	0.88815	0.581062
RNAseq	Whole Blood	Day 1	gene84939 (PWWP3A)	0.0447517	4.89463	0.582255	0.561246	0.88815	0.580991
RNAseq	Whole Blood	Day 1	gene6046 (BRD2)	0.0336837	7.82309	0.582968	0.561269	0.88815	0.580957
RNAseq	Whole Blood	Day 1	gene9086 (EIF1AY)	-0.23483	0.217498	-0.581503	0.561367	0.88815	-0.580813
RNAseq	Whole Blood	Day 1	gene6982 (TRGV8)	-0.178471	1.50991	-0.582953	0.561432	0.88815	-0.580716
RNAseq	Whole Blood	Day 1	gene79792 (GSDMD)	0.0550289	6.3776	0.58206	0.561604	0.88815	0.58046
RNAseq	Whole Blood	Day 1	gene30815 (ST6GALNAC6)	0.0590324	5.96645	0.582891	0.561668	0.88815	0.580366
RNAseq	Whole Blood	Day 1	gene56904 (SH3GLB2)	-0.05511	6.14737	-0.582507	0.561676	0.88815	-0.580353
RNAseq	Whole Blood	Day 1	gene4085 (MAD2L1)	-0.105563	1.35873	-0.581183	0.5617	0.88815	-0.580319
RNAseq	Whole Blood	Day 1	gene1609 (DGKQ)	0.112928	6.05426	0.583506	0.561813	0.88815	0.580151
RNAseq	Whole Blood	Day 1	gene212 (ALAS2)	0.264428	8.98403	0.582956	0.561859	0.88815	0.580083
RNAseq	Whole Blood	Day 1	gene57211 (ADGRG6)	-0.223939	-0.463225	-0.581383	0.562099	0.88815	-0.579726
RNAseq	Whole Blood	Day 1	gene101928448 (C5orf67)	0.26434	-1.13118	0.581062	0.562283	0.88815	0.579454
RNAseq	Whole Blood	Day 1	gene51144 (HSD17B12)	0.0922423	4.4284	0.582246	0.562284	0.88815	0.579452
RNAseq	Whole Blood	Day 1	gene50624 (CUZD1)	0.134382	0.562241	0.580413	0.562296	0.88815	0.579434
RNAseq	Whole Blood	Day 1	gene310 (ANXA7)	-0.0329866	6.64176	-0.58133	0.562314	0.88815	-0.579408
RNAseq	Whole Blood	Day 1	gene154790 (CLEC2L)	0.327095	-0.0119793	0.582201	0.562382	0.88815	0.579307
RNAseq	Whole Blood	Day 1	gene201305 (SPNS3)	0.157909	3.73806	0.582049	0.562478	0.88815	0.579165
RNAseq	Whole Blood	Day 1	gene57592 (ZNF687)	0.0303861	6.40996	0.580571	0.56252	0.88815	0.579102
RNAseq	Whole Blood	Day 1	gene537 (ATP6AP1)	0.0336899	7.33936	0.581043	0.562619	0.88815	0.578955
RNAseq	Whole Blood	Day 1	gene3960 (LGALS4)	0.199619	0.378458	0.580653	0.5627	0.88815	0.578835
RNAseq	Whole Blood	Day 1	gene29766 (TMOD3)	-0.0343663	6.624	-0.580514	0.562789	0.88815	-0.578705
RNAseq	Whole Blood	Day 1	gene51547 (SIRT7)	0.0360586	6.50891	0.580286	0.562812	0.88815	0.57867
RNAseq	Whole Blood	Day 1	gene476 (ATP1A1)	0.0333897	8.60251	0.580176	0.562853	0.88815	0.578609
RNAseq	Whole Blood	Day 1	gene79930 (DOK3)	-0.0454868	8.69434	-0.580023	0.562983	0.88815	-0.578416
RNAseq	Whole Blood	Day 1	gene29887 (SNX10)	0.0488264	5.941	0.579597	0.563021	0.88815	0.578361
RNAseq	Whole Blood	Day 1	gene8792 (TNFRSF11A)	0.173841	0.898081	0.580209	0.56304	0.88815	0.578331
RNAseq	Whole Blood	Day 1	gene9131 (AIFM1)	0.0363899	4.7467	0.579217	0.563107	0.88815	0.578233
RNAseq	Whole Blood	Day 1	gene59274 (TLNRD1)	0.0366778	6.15518	0.579351	0.56327	0.888267	0.577992
RNAseq	Whole Blood	Day 1	gene9772 (TMEM94)	-0.0254461	6.50355	-0.578917	0.563474	0.888372	-0.577689
RNAseq	Whole Blood	Day 1	gene9918 (NCAPD2)	-0.0382837	6.62594	-0.579381	0.5636	0.888372	-0.577503
RNAseq	Whole Blood	Day 1	gene23015 (GOLGA8A)	-0.100149	5.74303	-0.579724	0.563609	0.888372	-0.577489
RNAseq	Whole Blood	Day 1	gene100507577 (NA)	0.131152	3.363	0.580168	0.563766	0.888372	0.577257
RNAseq	Whole Blood	Day 1	gene3783 (KCNN4)	0.133422	4.70896	0.580512	0.563779	0.888372	0.577237
RNAseq	Whole Blood	Day 28	gene3004 (GZMM)	-0.0938733	5.51946	-0.68642	0.494336	0.888548	-0.683428
RNAseq	Whole Blood	Day 28	gene102465841 (MIR7855)	-0.290927	0.411479	-0.686702	0.494359	0.888548	-0.683392
RNAseq	Whole Blood	Day 28	gene254050 (LRRC43)	0.279302	-0.439956	0.685951	0.494373	0.888548	0.683371
RNAseq	Whole Blood	Day 28	gene124401 (ANKS3)	-0.0694983	3.58333	-0.684744	0.494498	0.888548	-0.683173
RNAseq	Whole Blood	Day 28	gene1593 (CYP27A1)	-0.208334	6.06684	-0.687438	0.494542	0.888548	-0.683102
RNAseq	Whole Blood	Day 28	gene28401 (IGHV4-4)	0.467952	0.86421	0.686223	0.494823	0.888548	0.682658
RNAseq	Whole Blood	Day 28	gene56109 (PCDHGA6)	0.193836	1.37329	0.68609	0.494824	0.888548	0.682657
RNAseq	Whole Blood	Day 28	gene940 (CD28)	-0.0879727	6.28253	-0.685807	0.494901	0.888548	-0.682534
RNAseq	Whole Blood	Day 28	gene8634 (RTCA)	0.0385152	4.84299	0.683475	0.495015	0.888548	0.682354
RNAseq	Whole Blood	Day 28	gene3664 (IRF6)	0.301501	0.219421	0.68596	0.495041	0.888548	0.682313
RNAseq	Whole Blood	Day 28	gene7444 (VRK2)	-0.0776193	4.06603	-0.68384	0.495086	0.888548	-0.682242
RNAseq	Whole Blood	Day 28	gene5934 (RBL2)	-0.0431123	8.46786	-0.68491	0.495116	0.888548	-0.682194
RNAseq	Whole Blood	Day 28	gene1359 (CPA3)	-0.200854	2.83234	-0.685923	0.495145	0.888548	-0.682148
RNAseq	Whole Blood	Day 1	gene7784 (ZP3)	-0.166748	1.3725	-0.579238	0.564078	0.888621	-0.576795
RNAseq	Whole Blood	Day 1	gene11178 (LZTS1)	-0.268332	0.0834216	-0.579223	0.56419	0.888621	-0.576629
RNAseq	Whole Blood	Day 1	gene440107 (PLEKHG7)	-0.263671	-1.68607	-0.577619	0.564204	0.888621	-0.576609
RNAseq	Whole Blood	Baseline	gene83699 (SH3BGRL2)	0.263915	5.13653	1.04269	0.301802	0.888715	1.03258
RNAseq	Whole Blood	Baseline	gene9736 (USP34)	-0.0421401	8.06747	-1.03842	0.30182	0.888715	-1.03254
RNAseq	Whole Blood	Baseline	gene50640 (PNPLA8)	0.0533082	5.24955	1.03752	0.302213	0.888715	1.0317
RNAseq	Whole Blood	Baseline	gene811 (CALR)	0.0705062	8.54673	1.03834	0.302344	0.888715	1.03142
RNAseq	Whole Blood	Baseline	gene3991 (LIPE)	-0.100974	3.33245	-1.03762	0.3024	0.888715	-1.0313
RNAseq	Whole Blood	Baseline	gene8078 (USP5)	0.0414236	6.11125	1.03617	0.302497	0.888715	1.03109
RNAseq	Whole Blood	Baseline	gene79658 (ARHGAP10)	0.10854	3.02509	1.03802	0.302508	0.888715	1.03107
RNAseq	Whole Blood	Baseline	gene26007 (TKFC)	0.0756588	4.76905	1.03721	0.302639	0.888715	1.03079
RNAseq	Whole Blood	Baseline	gene5303 (PIN4)	0.100287	3.56791	1.03755	0.302732	0.888715	1.03059
RNAseq	Whole Blood	Baseline	gene79183 (TTPAL)	-0.067285	4.90771	-1.03778	0.30277	0.888715	-1.03051
RNAseq	Whole Blood	Baseline	gene3710 (ITPR3)	-0.113377	6.70524	-1.03955	0.302878	0.888715	-1.03028
RNAseq	Whole Blood	Baseline	gene135293 (PM20D2)	-0.0868425	3.68852	-1.03566	0.303222	0.888715	-1.02955
RNAseq	Whole Blood	Baseline	gene56925 (LXN)	-0.131528	2.90951	-1.03653	0.303382	0.888715	-1.02921
RNAseq	Whole Blood	Baseline	gene5795 (PTPRJ)	0.0692367	8.9759	1.0374	0.303391	0.888715	1.02919
RNAseq	Whole Blood	Baseline	gene102724159 (LOC102724159)	0.404582	2.92018	1.04047	0.303448	0.888715	1.02907
RNAseq	Whole Blood	Baseline	gene8115 (TCL1A)	0.381945	5.19493	1.03933	0.303527	0.888715	1.0289
RNAseq	Whole Blood	Baseline	gene94240 (EPSTI1)	-0.398685	5.5179	-1.03783	0.303554	0.888715	-1.02884
RNAseq	Whole Blood	Baseline	gene1808 (DPYSL2)	0.142944	6.72455	1.03684	0.303797	0.888715	1.02832
RNAseq	Whole Blood	Baseline	gene8935 (SKAP2)	0.132249	7.26936	1.03836	0.303819	0.888715	1.02828
RNAseq	Whole Blood	Baseline	gene122769 (LRR1)	0.113387	2.57563	1.03405	0.303885	0.888715	1.02814
RNAseq	Whole Blood	Baseline	gene121274 (ZNF641)	0.156864	6.85221	1.03829	0.303902	0.888715	1.0281
RNAseq	Whole Blood	Baseline	gene10125 (RASGRP1)	-0.0711611	6.4383	-1.03489	0.304044	0.888715	-1.0278
RNAseq	Whole Blood	Baseline	gene5481 (PPID)	-0.04763	5.41583	-1.03197	0.304209	0.888715	-1.02745
RNAseq	Whole Blood	Baseline	gene55911 (APOBR)	0.0770011	9.35776	1.03429	0.304506	0.888715	1.02682
RNAseq	Whole Blood	Baseline	gene301 (ANXA1)	0.102615	8.2394	1.03421	0.304592	0.888715	1.02664
RNAseq	Whole Blood	Baseline	gene100287596 (DDX11L5)	-0.459275	-0.551713	-1.03502	0.304624	0.888715	-1.02657
RNAseq	Whole Blood	Baseline	gene203859 (ANO5)	0.359739	-0.21938	1.03294	0.304649	0.888715	1.02652
RNAseq	Whole Blood	Baseline	gene23492 (CBX7)	-0.0601386	7.17239	-1.03281	0.304666	0.888715	-1.02648
RNAseq	Whole Blood	Baseline	gene123036 (TC2N)	-0.100706	5.53344	-1.03461	0.304716	0.888715	-1.02637
RNAseq	Whole Blood	Baseline	gene3422 (IDI1)	0.0737048	5.52238	1.03325	0.304746	0.888715	1.02631
RNAseq	Whole Blood	Baseline	gene146223 (CMTM4)	0.171954	2.80999	1.03427	0.304882	0.888715	1.02602
RNAseq	Whole Blood	Baseline	gene539 (ATP5PO)	0.0634195	5.93159	1.0314	0.305087	0.888715	1.02559
RNAseq	Whole Blood	Baseline	gene6263 (RYR3)	-0.366598	-0.627359	-1.03204	0.305105	0.888715	-1.02555
RNAseq	Whole Blood	Baseline	gene28903 (IGKV1D-12)	0.411734	-0.82328	1.0294	0.305106	0.888715	1.02555
RNAseq	Whole Blood	Baseline	gene10554 (AGPAT1)	0.0964845	4.74007	1.03391	0.305271	0.888715	1.0252
RNAseq	Whole Blood	Baseline	gene3631 (INPP4A)	-0.0570508	7.59084	-1.03208	0.305274	0.888715	-1.02519
RNAseq	Whole Blood	Baseline	gene112840 (WDR89)	-0.0744245	3.95656	-1.02912	0.305408	0.888715	-1.02491
RNAseq	Whole Blood	Baseline	gene55769 (ZNF83)	0.177528	5.32298	1.0337	0.30543	0.888715	1.02486
RNAseq	Whole Blood	Baseline	gene84501 (SPIRE2)	0.35165	-0.211269	1.03203	0.305446	0.888715	1.02483
RNAseq	Whole Blood	Baseline	gene1053 (CEBPE)	0.314172	3.03473	1.03386	0.305523	0.888715	1.02466
RNAseq	Whole Blood	Baseline	gene284297 (SSC5D)	-0.343663	-1.10254	-1.03058	0.305571	0.888715	-1.02456
RNAseq	Whole Blood	Baseline	gene933 (CD22)	0.269423	6.58571	1.03424	0.305724	0.888715	1.02423
RNAseq	Whole Blood	Baseline	gene54906 (TASOR2)	-0.064393	6.07947	-1.02894	0.305798	0.888715	-1.02408
RNAseq	Whole Blood	Baseline	gene27134 (TJP3)	-0.192396	2.61439	-1.03205	0.30595	0.888715	-1.02376
RNAseq	Whole Blood	Baseline	gene4070 (TACSTD2)	0.90573	0.457153	1.03387	0.305983	0.888715	1.02369
RNAseq	Whole Blood	Baseline	gene388753 (COA6)	-0.119074	2.97592	-1.02977	0.306028	0.888715	-1.02359
RNAseq	Whole Blood	Baseline	gene54103 (GSAP)	0.102283	5.57047	1.0312	0.30604	0.888715	1.02357
RNAseq	Whole Blood	Baseline	gene90952 (ESAM)	0.215605	4.00494	1.03325	0.306163	0.888715	1.02331
RNAseq	Whole Blood	Baseline	gene84236 (RHBDD1)	0.0622638	4.89188	1.02964	0.30624	0.888715	1.02314
RNAseq	Whole Blood	Baseline	gene6160 (RPL31)	-0.0700965	9.37834	-1.02867	0.306243	0.888715	-1.02314
RNAseq	Whole Blood	Baseline	gene23495 (TNFRSF13B)	0.338521	1.75809	1.03151	0.306322	0.888715	1.02297
RNAseq	Whole Blood	Baseline	gene2037 (EPB41L2)	0.126302	4.23407	1.03084	0.306614	0.888715	1.02235
RNAseq	Whole Blood	Baseline	gene64108 (RTP4)	-0.222301	3.08044	-1.02945	0.306629	0.888715	-1.02232
RNAseq	Whole Blood	Baseline	gene8228 (PNPLA4)	0.112409	2.30421	1.02754	0.306649	0.888715	1.02228
RNAseq	Whole Blood	Baseline	gene290 (ANPEP)	-0.177111	9.29657	-1.03152	0.306709	0.888715	-1.02215
RNAseq	Whole Blood	Baseline	gene51361 (HOOK1)	-0.144876	2.58929	-1.02848	0.30679	0.888715	-1.02198
RNAseq	Whole Blood	Baseline	gene861 (RUNX1)	-0.0497666	6.57517	-1.02764	0.306849	0.888715	-1.02186
RNAseq	Whole Blood	Baseline	gene9910 (RABGAP1L)	-0.078598	7.08621	-1.0293	0.306931	0.888715	-1.02168
RNAseq	Whole Blood	Baseline	gene713 (C1QB)	0.550938	0.968925	1.03035	0.307151	0.888715	1.02122
RNAseq	Whole Blood	Baseline	gene150372 (NFAM1)	0.0452399	9.54509	1.02861	0.307247	0.888715	1.02102
RNAseq	Whole Blood	Baseline	gene6795 (AURKC)	0.234416	-0.414521	1.02491	0.307261	0.888715	1.02099
RNAseq	Whole Blood	Baseline	gene393 (ARHGAP4)	0.0568623	8.89581	1.02782	0.307263	0.888715	1.02098
RNAseq	Whole Blood	Baseline	gene155051 (CRYGN)	-0.657416	-2.56279	-1.02841	0.307539	0.888715	-1.0204
RNAseq	Whole Blood	Baseline	gene4811 (NID1)	0.263479	5.12337	1.02897	0.307634	0.888715	1.0202
RNAseq	Whole Blood	Baseline	gene55568 (GALNT10)	0.0720508	6.33022	1.02836	0.307685	0.888715	1.02009
RNAseq	Whole Blood	Baseline	gene84803 (GPAT3)	0.107132	5.68431	1.02805	0.307751	0.888715	1.01995
RNAseq	Whole Blood	Baseline	gene92714 (ARRDC1)	0.0777316	6.5964	1.02802	0.307766	0.888715	1.01992
RNAseq	Whole Blood	Baseline	gene80700 (UBXN6)	-0.227746	8.98931	-1.02919	0.307795	0.888715	-1.01986
RNAseq	Whole Blood	Baseline	gene8553 (BHLHE40)	0.105836	6.89802	1.02791	0.307899	0.888715	1.01964
RNAseq	Whole Blood	Baseline	gene5269 (SERPINB6)	0.112765	6.09202	1.02894	0.307905	0.888715	1.01963
RNAseq	Whole Blood	Baseline	gene9711 (RUBCN)	-0.0635705	6.7289	-1.02665	0.307922	0.888715	-1.01959
RNAseq	Whole Blood	Baseline	gene920 (CD4)	0.111903	8.68378	1.02889	0.307973	0.888715	1.01948
RNAseq	Whole Blood	Baseline	gene8555 (CDC14B)	0.152545	4.11425	1.02819	0.308004	0.888715	1.01942
RNAseq	Whole Blood	Baseline	gene11000 (SLC27A3)	0.12947	4.77371	1.02666	0.30818	0.888715	1.01905
RNAseq	Whole Blood	Baseline	gene54432 (YIPF1)	0.0664148	4.99666	1.02566	0.308319	0.888715	1.01876
RNAseq	Whole Blood	Baseline	gene9509 (ADAMTS2)	-0.70965	-2.54373	-1.02565	0.308322	0.888715	-1.01875
RNAseq	Whole Blood	Baseline	gene5610 (EIF2AK2)	-0.264153	5.50224	-1.02796	0.308372	0.888715	-1.01864
RNAseq	Whole Blood	Baseline	gene9202 (ZMYM4)	0.0627737	5.68455	1.02526	0.308383	0.888715	1.01862
RNAseq	Whole Blood	Baseline	gene3222 (HOXC5)	-0.643076	-3.20218	-1.02551	0.308393	0.888715	-1.0186
RNAseq	Whole Blood	Day 1	gene11021 (RAB35)	-0.0226931	6.84334	-0.577919	0.564369	0.888742	-0.576364
RNAseq	Whole Blood	Day 1	gene23373 (CRTC1)	0.0480156	5.65178	0.577612	0.564508	0.888821	0.576158
RNAseq	Whole Blood	Day 28	gene256643 (BCLAF3)	0.0883476	4.53877	0.684836	0.49547	0.888831	0.681635
RNAseq	Whole Blood	Day 28	gene23567 (ZNF346)	-0.0526082	4.22509	-0.68317	0.495624	0.888831	-0.68139
RNAseq	Whole Blood	Day 28	gene3566 (IL4R)	0.105684	8.0768	0.685105	0.495648	0.888831	0.681353
RNAseq	Whole Blood	Day 28	gene643355 (LINC01750)	-0.321401	-0.853469	-0.68393	0.495658	0.888831	-0.681337
RNAseq	Whole Blood	Day 1	gene1385 (CREB1)	-0.0343782	6.76087	-0.577004	0.56462	0.888857	-0.575993
RNAseq	Whole Blood	Day 28	gene84525 (HOPX)	0.149425	4.49	0.684136	0.495956	0.888898	0.680866
RNAseq	Whole Blood	Day 28	gene63897 (HEATR6)	0.0895913	4.30351	0.684006	0.496089	0.888898	0.680656
RNAseq	Whole Blood	Day 28	gene493812 (HCG11)	0.0902479	4.01142	0.683838	0.49609	0.888898	0.680654
RNAseq	Whole Blood	Day 28	gene5911 (RAP2A)	-0.102326	4.69896	-0.683615	0.496118	0.888898	-0.68061
RNAseq	Whole Blood	Day 28	gene112755 (STX1B)	0.167505	0.625031	0.682359	0.496139	0.888898	0.680577
RNAseq	Whole Blood	Day 1	gene56970 (ATXN7L3)	-0.0214074	7.16741	-0.576724	0.564814	0.888913	-0.575706
RNAseq	Whole Blood	Day 1	gene112849 (L3HYPDH)	-0.105055	3.39421	-0.577952	0.564833	0.888913	-0.575678
RNAseq	Whole Blood	Day 1	gene10933 (MORF4L1)	0.0233929	7.61825	0.576651	0.564963	0.888978	0.575485
RNAseq	Whole Blood	Baseline	gene26234 (FBXL5)	0.0542599	7.84197	1.02454	0.308782	0.888987	1.01778
RNAseq	Whole Blood	Baseline	gene1431 (CS)	0.0702264	7.3036	1.02629	0.3088	0.888987	1.01774
RNAseq	Whole Blood	Baseline	gene284207 (METRNL)	0.201012	4.5592	1.02642	0.308833	0.888987	1.01767
RNAseq	Whole Blood	Baseline	gene10471 (PFDN6)	0.0746868	4.24507	1.02345	0.308842	0.888987	1.01765
RNAseq	Whole Blood	Baseline	gene28232 (SLCO3A1)	0.0584771	7.09715	1.02587	0.308951	0.889006	1.01743
RNAseq	Whole Blood	Baseline	gene639 (PRDM1)	0.106423	6.44733	1.02494	0.309072	0.889006	1.01717
RNAseq	Whole Blood	Baseline	gene55008 (HERC6)	-0.185266	4.46413	-1.02607	0.309115	0.889006	-1.01708
RNAseq	Whole Blood	Day 28	gene100505538 (RBM26-AS1)	0.238884	0.211268	0.68272	0.496417	0.889236	0.680138
RNAseq	Whole Blood	Day 1	gene79677 (SMC6)	0.0498006	5.20771	0.576404	0.565281	0.8893	0.575015
RNAseq	Whole Blood	Day 1	gene5151 (PDE8A)	0.0574127	4.65068	0.576356	0.565345	0.8893	0.574921
RNAseq	Whole Blood	Baseline	gene2801 (GOLGA2)	0.0484494	6.57134	1.02381	0.309339	0.889339	1.01661
RNAseq	Whole Blood	Baseline	gene5445 (PON2)	0.139677	2.40869	1.02327	0.309604	0.889339	1.01605
RNAseq	Whole Blood	Baseline	gene4134 (MAP4)	0.062981	6.88987	1.02385	0.309715	0.889339	1.01582
RNAseq	Whole Blood	Baseline	gene101927156 (LINC01934)	-0.149883	1.42838	-1.02117	0.309716	0.889339	-1.01582
RNAseq	Whole Blood	Baseline	gene80351 (TNKS2)	-0.0342046	6.65554	-1.02049	0.309754	0.889339	-1.01574
RNAseq	Whole Blood	Baseline	gene8671 (SLC4A4)	-0.242868	1.31517	-1.02312	0.309842	0.889339	-1.01555
RNAseq	Whole Blood	Baseline	gene5721 (PSME2)	-0.149843	7.01708	-1.02157	0.309868	0.889339	-1.0155
RNAseq	Whole Blood	Baseline	gene55602 (CDKN2AIP)	-0.0518139	4.80992	-1.02048	0.309983	0.889339	-1.01526
RNAseq	Whole Blood	Baseline	gene9877 (ZC3H11A)	-0.0377218	7.97079	-1.02081	0.310069	0.889339	-1.01508
RNAseq	Whole Blood	Baseline	gene4952 (OCRL)	0.126088	3.23771	1.02208	0.310301	0.889339	1.01459
RNAseq	Whole Blood	Baseline	gene63922 (CHTF18)	-0.0961459	4.13351	-1.02116	0.3104	0.889339	-1.01438
RNAseq	Whole Blood	Baseline	gene6528 (SLC5A5)	-0.205438	0.892656	-1.02031	0.310588	0.889339	-1.01399
RNAseq	Whole Blood	Baseline	gene85440 (DOCK7)	-0.135501	2.92593	-1.02134	0.310602	0.889339	-1.01396
RNAseq	Whole Blood	Baseline	gene51329 (ARL6IP4)	0.0652832	6.94159	1.02151	0.310631	0.889339	1.0139
RNAseq	Whole Blood	Baseline	gene84333 (PCGF5)	-0.188905	7.31722	-1.02309	0.310772	0.889339	-1.0136
RNAseq	Whole Blood	Baseline	gene26135 (SERBP1)	0.0417628	7.90192	1.01879	0.310818	0.889339	1.01351
RNAseq	Whole Blood	Baseline	gene391267 (ANKRD20A11P)	-0.827723	-1.27763	-1.02232	0.310906	0.889339	-1.01332
RNAseq	Whole Blood	Baseline	gene84668 (FAM126A)	0.0972266	4.38266	1.02098	0.310938	0.889339	1.01326
RNAseq	Whole Blood	Baseline	gene7378 (UPP1)	0.070882	5.46175	1.01984	0.31095	0.889339	1.01323
RNAseq	Whole Blood	Baseline	gene10314 (LANCL1)	-0.0801951	4.2955	-1.01915	0.311109	0.889339	-1.0129
RNAseq	Whole Blood	Baseline	gene79774 (GRTP1)	0.377413	-0.719033	1.01997	0.311244	0.889339	1.01262
RNAseq	Whole Blood	Baseline	gene8566 (PDXK)	0.0858335	6.96998	1.02093	0.311253	0.889339	1.0126
RNAseq	Whole Blood	Baseline	gene5368 (PNOC)	0.200749	2.11624	1.02039	0.311346	0.889339	1.0124
RNAseq	Whole Blood	Baseline	gene283870 (BRICD5)	0.101089	4.48273	1.01942	0.311408	0.889339	1.01227
RNAseq	Whole Blood	Baseline	gene955 (ENTPD6)	0.0691852	5.54751	1.01914	0.311498	0.889339	1.01208
RNAseq	Whole Blood	Baseline	gene283267 (LINC00294)	0.143745	4.05985	1.02047	0.311617	0.889339	1.01184
RNAseq	Whole Blood	Baseline	gene728841 (NBPF8)	0.16736	4.76161	1.02075	0.311667	0.889339	1.01173
RNAseq	Whole Blood	Baseline	gene79007 (DBNDD1)	0.298748	2.29375	1.02026	0.311953	0.889339	1.01113
RNAseq	Whole Blood	Baseline	gene727758 (ROCK1P1)	0.251372	0.814638	1.01745	0.312	0.889339	1.01104
RNAseq	Whole Blood	Baseline	gene1030 (CDKN2B)	0.19986	2.22383	1.01807	0.312384	0.889339	1.01023
RNAseq	Whole Blood	Baseline	gene1603 (DAD1)	0.0511372	5.67706	1.01543	0.312539	0.889339	1.00991
RNAseq	Whole Blood	Baseline	gene9013 (TAF1C)	0.0809584	6.11898	1.01727	0.312552	0.889339	1.00988
RNAseq	Whole Blood	Baseline	gene124446 (TMEM219)	0.0560782	5.83195	1.0165	0.312718	0.889339	1.00954
RNAseq	Whole Blood	Baseline	gene54916 (TMEM260)	0.0687537	4.59129	1.01566	0.312733	0.889339	1.0095
RNAseq	Whole Blood	Baseline	gene5575 (PRKAR1B)	-0.137194	4.22613	-1.01827	0.312787	0.889339	-1.00939
RNAseq	Whole Blood	Baseline	gene729178 (STXBP5-AS1)	-0.151672	1.02866	-1.01308	0.312959	0.889339	-1.00903
RNAseq	Whole Blood	Baseline	gene3122 (HLA-DRA)	0.155297	8.34155	1.01745	0.312982	0.889339	1.00899
RNAseq	Whole Blood	Baseline	gene56894 (AGPAT3)	0.0715097	6.97751	1.01506	0.313017	0.889339	1.00891
RNAseq	Whole Blood	Baseline	gene1230 (CCR1)	0.168397	7.2948	1.01802	0.313048	0.889339	1.00885
RNAseq	Whole Blood	Baseline	gene79081 (LBHD1)	0.054576	5.14642	1.01559	0.313064	0.889339	1.00881
RNAseq	Whole Blood	Baseline	gene9826 (ARHGEF11)	-0.0626609	7.09838	-1.01689	0.313094	0.889339	-1.00875
RNAseq	Whole Blood	Baseline	gene125875 (CLDND2)	0.241398	2.99939	1.01609	0.313442	0.889339	1.00803
RNAseq	Whole Blood	Baseline	gene57720 (GPR107)	0.0423573	6.54767	1.01427	0.313491	0.889339	1.00792
RNAseq	Whole Blood	Baseline	gene79686 (NA)	0.0881086	5.39687	1.0157	0.313594	0.889339	1.00771
RNAseq	Whole Blood	Baseline	gene4541 (ND6)	0.185432	6.90856	1.01542	0.313638	0.889339	1.00762
RNAseq	Whole Blood	Baseline	gene5797 (PTPRM)	-0.280579	3.055	-1.01735	0.313675	0.889339	-1.00754
RNAseq	Whole Blood	Baseline	gene1998 (ELF2)	-0.0478005	6.10132	-1.01358	0.313723	0.889339	-1.00744
RNAseq	Whole Blood	Baseline	gene259283 (MDS2)	-0.206566	1.96846	-1.01545	0.313784	0.889339	-1.00731
RNAseq	Whole Blood	Baseline	gene9528 (TMEM59)	0.0491141	7.0597	1.01364	0.313866	0.889339	1.00714
RNAseq	Whole Blood	Baseline	gene10809 (STARD10)	0.119026	4.47418	1.01528	0.313986	0.889339	1.00689
RNAseq	Whole Blood	Baseline	gene10238 (DCAF7)	0.0487138	7.68891	1.01367	0.314021	0.889339	1.00682
RNAseq	Whole Blood	Baseline	gene399948 (COLCA1)	0.59124	-1.63238	1.0145	0.314032	0.889339	1.0068
RNAseq	Whole Blood	Baseline	gene11251 (PTGDR2)	0.324968	4.64906	1.01594	0.314079	0.889339	1.0067
RNAseq	Whole Blood	Baseline	gene79633 (FAT4)	0.39084	0.664966	1.01582	0.314116	0.889339	1.00662
RNAseq	Whole Blood	Baseline	gene26228 (STAP1)	0.183226	3.12745	1.01538	0.314123	0.889339	1.00661
RNAseq	Whole Blood	Baseline	gene57463 (AMIGO1)	-0.129398	4.73067	-1.01474	0.314292	0.889339	-1.00626
RNAseq	Whole Blood	Baseline	gene1776 (DNASE1L3)	0.269067	0.677575	1.0129	0.314476	0.889339	1.00587
RNAseq	Whole Blood	Baseline	gene2539 (G6PD)	0.0425219	7.93811	1.01217	0.314503	0.889339	1.00582
RNAseq	Whole Blood	Baseline	gene28592 (TRBV7-6)	-0.349659	0.750089	-1.01397	0.314585	0.889339	-1.00565
RNAseq	Whole Blood	Baseline	gene578 (BAK1)	-0.111905	5.44936	-1.01366	0.314649	0.889339	-1.00551
RNAseq	Whole Blood	Baseline	gene554203 (JPX)	0.122136	2.28811	1.01122	0.314655	0.889339	1.0055
RNAseq	Whole Blood	Baseline	gene10312 (TCIRG1)	0.0689077	8.97722	1.01261	0.314798	0.889339	1.0052
RNAseq	Whole Blood	Baseline	gene7737 (RNF113A)	-0.041847	4.86601	-1.01007	0.314833	0.889339	-1.00513
RNAseq	Whole Blood	Baseline	gene9989 (PPP4R1)	0.0865311	7.14996	1.01272	0.314971	0.889339	1.00485
RNAseq	Whole Blood	Baseline	gene9619 (ABCG1)	-0.209341	6.03211	-1.01269	0.315093	0.889339	-1.00459
RNAseq	Whole Blood	Baseline	gene347735 (SERINC2)	-0.514544	2.38979	-1.01439	0.315167	0.889339	-1.00444
RNAseq	Whole Blood	Baseline	gene9130 (FAM50A)	0.0535033	5.94303	1.01094	0.315179	0.889339	1.00441
RNAseq	Whole Blood	Day 1	gene388403 (YPEL2)	-0.046477	5.78961	-0.57625	0.565567	0.88937	-0.574592
RNAseq	Whole Blood	Day 1	gene387893 (KMT5A)	0.0444573	4.84064	0.575825	0.565586	0.88937	0.574564
RNAseq	Whole Blood	Day 1	gene5581 (PRKCE)	0.0589108	3.94483	0.575732	0.565721	0.88937	0.574365
RNAseq	Whole Blood	Day 1	gene3559 (IL2RA)	0.0992039	3.99908	0.57688	0.565745	0.88937	0.57433
RNAseq	Whole Blood	Baseline	gene9545 (RAB3D)	-0.0765401	8.01335	-1.01246	0.315286	0.889388	-1.00419
RNAseq	Whole Blood	Day 28	gene5547 (PRCP)	0.0514737	6.67859	0.682226	0.496943	0.889445	0.679307
RNAseq	Whole Blood	Day 28	gene57498 (KIDINS220)	0.0338877	7.28294	0.68055	0.496953	0.889445	0.679291
RNAseq	Whole Blood	Day 28	gene23063 (WAPL)	-0.0273127	7.00627	-0.681095	0.496959	0.889445	-0.679282
RNAseq	Whole Blood	Day 28	gene221756 (SERPINB9P1)	0.152507	2.95688	0.682508	0.496983	0.889445	0.679245
RNAseq	Whole Blood	Day 28	gene10682 (EBP)	0.0667623	4.09676	0.680927	0.497003	0.889445	0.679212
RNAseq	Whole Blood	Day 28	gene2287 (FKBP3)	-0.0537521	4.48947	-0.680448	0.49709	0.889445	-0.679076
RNAseq	Whole Blood	Day 28	gene26157 (GIMAP2)	-0.0545737	6.3153	-0.680715	0.497155	0.889445	-0.678973
RNAseq	Whole Blood	Day 1	gene26276 (VPS33B)	0.0435773	4.32979	0.575364	0.565952	0.889557	0.574023
RNAseq	Whole Blood	Day 1	gene123720 (WHAMM)	-0.0350808	5.28791	-0.574784	0.566255	0.889611	-0.573575
RNAseq	Whole Blood	Day 1	gene102723566 (LOC102723566)	-0.103351	2.29732	-0.574721	0.56631	0.889611	-0.573495
RNAseq	Whole Blood	Day 1	gene1649 (DDIT3)	-0.0613775	4.1523	-0.575088	0.566418	0.889611	-0.573335
RNAseq	Whole Blood	Day 1	gene8243 (SMC1A)	0.0377487	7.60136	0.574642	0.566445	0.889611	0.573296
RNAseq	Whole Blood	Day 1	gene101929959 (LOC101929959)	-0.370826	-2.11055	-0.574564	0.566481	0.889611	-0.573241
RNAseq	Whole Blood	Day 1	gene105376114 (LOC105376114)	-0.240866	-0.153488	-0.575143	0.566606	0.889611	-0.573057
RNAseq	Whole Blood	Day 1	gene255488 (RNF144B)	-0.0791311	6.40657	-0.574777	0.566608	0.889611	-0.573054
RNAseq	Whole Blood	Day 1	gene84937 (ZNRF1)	-0.0837182	2.99526	-0.574492	0.566764	0.889714	-0.572824
RNAseq	Whole Blood	Day 1	gene100507387 (LOC100507387)	-0.250945	1.20603	-0.575543	0.566988	0.889714	-0.572494
RNAseq	Whole Blood	Day 1	gene6137 (RPL13)	-0.0560881	11.0812	-0.574295	0.567058	0.889714	-0.57239
RNAseq	Whole Blood	Day 1	gene9734 (HDAC9)	0.11944	4.30267	0.574025	0.567278	0.889714	0.572064
RNAseq	Whole Blood	Day 1	gene22828 (SCAF8)	-0.0260161	6.58578	-0.57282	0.567414	0.889714	-0.571864
RNAseq	Whole Blood	Day 1	gene79048 (SECISBP2)	0.0323753	6.57701	0.573176	0.567602	0.889714	0.571587
RNAseq	Whole Blood	Day 1	gene4914 (NTRK1)	0.157213	0.50851	0.57299	0.567698	0.889714	0.571445
RNAseq	Whole Blood	Day 1	gene28606 (TRBV6-1)	-0.147656	0.67312	-0.572344	0.567775	0.889714	-0.571332
RNAseq	Whole Blood	Day 1	gene10144 (FAM13A)	0.0987057	4.52455	0.573496	0.567791	0.889714	0.571308
RNAseq	Whole Blood	Day 1	gene102466759 (MIR6894)	-0.164174	-0.136574	-0.572464	0.567833	0.889714	-0.571245
RNAseq	Whole Blood	Day 1	gene8602 (NOP14)	0.0324829	5.98026	0.572163	0.567872	0.889714	0.571189
RNAseq	Whole Blood	Day 1	gene400680 (LINC00664)	-0.37113	-1.73575	-0.572719	0.567958	0.889714	-0.571061
RNAseq	Whole Blood	Day 1	gene3732 (CD82)	0.0607008	7.26523	0.57343	0.567979	0.889714	0.571031
RNAseq	Whole Blood	Day 1	gene55829 (SELENOS)	0.0467756	4.45873	0.571944	0.568088	0.889714	0.570869
RNAseq	Whole Blood	Day 1	gene23499 (MACF1)	-0.0510101	9.03244	-0.572608	0.568124	0.889714	-0.570817
RNAseq	Whole Blood	Day 1	gene3139 (HLA-L)	-0.295803	1.22014	-0.573738	0.568241	0.889714	-0.570645
RNAseq	Whole Blood	Day 1	gene4810 (NHS)	-0.0960327	3.85301	-0.572686	0.568356	0.889714	-0.570474
RNAseq	Whole Blood	Day 1	gene3728 (JUP)	-0.286614	5.501	-0.574011	0.568433	0.889714	-0.570361
RNAseq	Whole Blood	Day 1	gene10228 (STX6)	-0.0323648	5.95918	-0.571963	0.568443	0.889714	-0.570345
RNAseq	Whole Blood	Day 1	gene26973 (CHORDC1)	0.0541517	5.05789	0.571652	0.568451	0.889714	0.570335
RNAseq	Whole Blood	Day 1	gene100126351 (MIR939)	-0.0816664	2.49224	-0.571585	0.568557	0.889741	-0.570179
RNAseq	Whole Blood	Day 1	gene8870 (IER3)	-0.164285	1.47368	-0.572345	0.568655	0.889756	-0.570034
RNAseq	Whole Blood	Day 28	gene28903 (IGKV1D-12)	0.365068	-0.82328	0.67944	0.497478	0.889765	0.678463
RNAseq	Whole Blood	Day 28	gene84321 (THOC3)	0.103725	3.62301	0.681806	0.497526	0.889765	0.678387
RNAseq	Whole Blood	Day 28	gene51112 (TRAPPC12)	0.0390874	5.72975	0.680369	0.497639	0.889765	0.678209
RNAseq	Whole Blood	Day 28	gene6390 (SDHB)	-0.0402105	5.88335	-0.680231	0.497729	0.889765	-0.678067
RNAseq	Whole Blood	Day 28	gene645432 (ARRDC5)	0.0837806	4.45589	0.680386	0.497778	0.889765	0.67799
RNAseq	Whole Blood	Baseline	gene7536 (SF1)	-0.0338057	8.99546	-1.0094	0.315632	0.889787	-1.00348
RNAseq	Whole Blood	Baseline	gene284697 (BTBD8)	-0.252116	-1.07832	-1.00709	0.315706	0.889787	-1.00332
RNAseq	Whole Blood	Baseline	gene4478 (MSN)	0.0430694	11.0552	1.01011	0.315762	0.889787	1.0032
RNAseq	Whole Blood	Baseline	gene54504 (CPVL)	0.159564	7.42678	1.01121	0.316065	0.889787	1.00258
RNAseq	Whole Blood	Baseline	gene9840 (TESPA1)	-0.0999926	6.74213	-1.01072	0.316132	0.889787	-1.00244
RNAseq	Whole Blood	Baseline	gene7403 (KDM6A)	-0.0417792	6.20456	-1.00699	0.316205	0.889787	-1.00229
RNAseq	Whole Blood	Baseline	gene23352 (UBR4)	-0.0539699	8.45812	-1.00788	0.31622	0.889787	-1.00226
RNAseq	Whole Blood	Baseline	gene7475 (WNT6)	-0.371336	-0.710197	-1.00798	0.316242	0.889787	-1.00221
RNAseq	Whole Blood	Baseline	gene23670 (CEMIP2)	0.0957427	7.34801	1.01017	0.316259	0.889787	1.00218
RNAseq	Whole Blood	Baseline	gene197370 (NSMCE1)	0.0756296	4.83461	1.00863	0.316371	0.889787	1.00194
RNAseq	Whole Blood	Baseline	gene342618 (SLFN14)	-0.254672	2.72764	-1.01087	0.316404	0.889787	-1.00187
RNAseq	Whole Blood	Baseline	gene728377 (ARHGEF34P)	-0.242738	0.359269	-1.00838	0.316532	0.889826	-1.00161
RNAseq	Whole Blood	Baseline	gene4568 (TRNL2)	-0.212211	5.71115	-1.01025	0.316596	0.889826	-1.00148
RNAseq	Whole Blood	Day 28	gene100526767 (RNF103-CHMP3)	-0.0329225	6.82367	-0.679289	0.498041	0.889833	-0.677575
RNAseq	Whole Blood	Day 28	gene51088 (KLHL5)	0.0731475	5.86124	0.680655	0.498224	0.889833	0.677287
RNAseq	Whole Blood	Day 28	gene254065 (BRWD3)	-0.0459269	6.56854	-0.679474	0.49823	0.889833	-0.677278
RNAseq	Whole Blood	Day 28	gene2521 (FUS)	0.0484193	8.34018	0.679372	0.498317	0.889833	0.67714
RNAseq	Whole Blood	Day 28	gene216 (ALDH1A1)	0.138065	5.08522	0.680032	0.49842	0.889833	0.676978
RNAseq	Whole Blood	Day 28	gene10659 (CELF2)	0.0318607	8.8572	0.678304	0.498423	0.889833	0.676973
RNAseq	Whole Blood	Day 28	gene8507 (ENC1)	0.19663	4.32618	0.681008	0.498481	0.889833	0.676882
RNAseq	Whole Blood	Day 28	gene10036 (CHAF1A)	0.0707683	4.49061	0.679358	0.498527	0.889833	0.67681
RNAseq	Whole Blood	Day 1	gene54856 (GON4L)	0.0320102	6.88091	0.570954	0.568938	0.889922	0.569616
RNAseq	Whole Blood	Day 1	gene22890 (ZBTB1)	-0.0383771	6.08791	-0.570649	0.569005	0.889922	-0.569517
RNAseq	Whole Blood	Day 1	gene23247 (KIAA0556)	0.0398466	5.60747	0.570597	0.569114	0.889922	0.569357
RNAseq	Whole Blood	Day 1	gene150383 (CDPF1)	0.0635553	2.7458	0.570257	0.569116	0.889922	0.569353
RNAseq	Whole Blood	Day 1	gene4541 (ND6)	-0.115142	6.90856	-0.571148	0.569248	0.889988	-0.56916
RNAseq	Whole Blood	Day 28	gene2848 (GPR25)	-0.191175	1.86269	-0.67945	0.498925	0.890071	-0.676183
RNAseq	Whole Blood	Day 28	gene400761 (LRRC8C-DT)	0.142193	0.197834	0.677072	0.498928	0.890071	0.676178
RNAseq	Whole Blood	Day 28	gene9531 (BAG3)	0.0842707	4.38779	0.678746	0.498965	0.890071	0.676119
RNAseq	Whole Blood	Day 28	gene11253 (MAN1B1)	0.0559184	6.08611	0.679115	0.499015	0.890071	0.67604
RNAseq	Whole Blood	Baseline	gene28914 (IGKV3-11)	0.301219	4.65312	1.00631	0.316803	0.890158	1.00105
RNAseq	Whole Blood	Day 1	gene149175 (MANEAL)	0.109293	1.19203	0.570031	0.569474	0.89017	0.568826
RNAseq	Whole Blood	Day 1	gene57162 (PELI1)	-0.0454458	7.46521	-0.569952	0.569542	0.89017	-0.568727
RNAseq	Whole Blood	Day 1	gene55654 (TMEM127)	0.0258684	7.96418	0.569727	0.569718	0.89018	0.568467
RNAseq	Whole Blood	Day 1	gene23064 (SETX)	0.0293297	8.56881	0.569842	0.56977	0.89018	0.56839
RNAseq	Whole Blood	Day 1	gene631 (BFSP1)	-0.201829	0.496208	-0.570515	0.569815	0.89018	-0.568324
RNAseq	Whole Blood	Day 28	gene894 (CCND2)	-0.0536371	7.35646	-0.677751	0.499199	0.890241	-0.67575
RNAseq	Whole Blood	Day 1	gene90637 (ZFAND2A)	-0.0805787	3.21637	-0.569767	0.570124	0.890392	-0.56787
RNAseq	Whole Blood	Day 1	gene57210 (SLC45A4)	-0.0644806	7.29596	-0.570458	0.570128	0.890392	-0.567863
RNAseq	Whole Blood	Day 1	gene946 (SIGLEC6)	0.163235	1.49596	0.569104	0.570395	0.890671	0.567469
RNAseq	Whole Blood	Day 1	gene10555 (AGPAT2)	0.0513306	5.33364	0.569192	0.570494	0.890685	0.567324
RNAseq	Whole Blood	Baseline	gene387254 (SLC7A5P2)	0.189281	2.52945	1.00725	0.317089	0.890713	1.00046
RNAseq	Whole Blood	Day 28	gene56851 (EMC7)	0.0388359	4.82661	0.676307	0.499602	0.8908	0.675116
RNAseq	Whole Blood	Baseline	gene51056 (LAP3)	-0.238368	6.34795	-1.007	0.317244	0.890897	-1.00014
RNAseq	Whole Blood	Day 1	gene84174 (SLA2)	-0.0916226	5.84821	-0.569393	0.570782	0.890926	-0.5669
RNAseq	Whole Blood	Day 1	gene27102 (EIF2AK1)	0.0726325	7.78165	0.569239	0.570826	0.890926	0.566836
RNAseq	Whole Blood	Day 28	gene306 (ANXA3)	0.179332	4.87853	0.677633	0.500153	0.890979	0.674249
RNAseq	Whole Blood	Day 28	gene130872 (AHSA2P)	0.066535	6.46434	0.67637	0.500177	0.890979	0.674211
RNAseq	Whole Blood	Day 28	gene3293 (HSD17B3)	-0.201794	-0.0292748	-0.675471	0.500227	0.890979	-0.674132
RNAseq	Whole Blood	Day 28	gene54976 (C20orf27)	0.149174	5.47119	0.678062	0.500244	0.890979	0.674106
RNAseq	Whole Blood	Day 28	gene7464 (CORO2A)	-0.091691	4.60757	-0.67761	0.500253	0.890979	-0.674092
RNAseq	Whole Blood	Day 28	gene79701 (OGFOD3)	-0.0608831	4.64431	-0.676561	0.500334	0.890979	-0.673965
RNAseq	Whole Blood	Day 28	gene2059 (EPS8)	0.209081	1.77265	0.676718	0.500396	0.890979	0.673868
RNAseq	Whole Blood	Day 28	gene23584 (VSIG2)	-0.320793	-1.70954	-0.674874	0.500534	0.890979	-0.67365
RNAseq	Whole Blood	Day 28	gene22900 (CARD8)	0.0497357	7.88563	0.676221	0.500732	0.890979	0.673339
RNAseq	Whole Blood	Day 28	gene221184 (CPNE2)	0.10622	5.40457	0.676936	0.500742	0.890979	0.673323
RNAseq	Whole Blood	Day 28	gene57488 (ESYT2)	0.0499465	7.33892	0.6762	0.50082	0.890979	0.673201
RNAseq	Whole Blood	Day 28	gene51560 (RAB6B)	0.269585	2.25461	0.67756	0.500833	0.890979	0.67318
RNAseq	Whole Blood	Day 28	gene22990 (PCNX1)	-0.0641206	7.80537	-0.675467	0.500859	0.890979	-0.673139
RNAseq	Whole Blood	Day 28	gene101060389 (TBC1D3D)	-0.612172	-2.96699	-0.676489	0.500969	0.891017	-0.672966
RNAseq	Whole Blood	Day 1	gene79970 (ZNF767P)	-0.0540047	5.00293	-0.56767	0.571046	0.891046	-0.566511
RNAseq	Whole Blood	Day 1	gene7040 (TGFB1)	0.0370108	9.54365	0.567662	0.57129	0.891046	0.566153
RNAseq	Whole Blood	Day 1	gene10497 (UNC13B)	-0.130812	0.988421	-0.567355	0.571387	0.891046	-0.56601
RNAseq	Whole Blood	Day 1	gene25801 (GCA)	-0.0568598	8.04767	-0.567499	0.571559	0.891046	-0.565757
RNAseq	Whole Blood	Day 1	gene64219 (PJA1)	-0.04234	4.38437	-0.566843	0.57157	0.891046	-0.565741
RNAseq	Whole Blood	Day 1	gene255809 (C19orf38)	0.0504214	6.48885	0.567995	0.571633	0.891046	0.565648
RNAseq	Whole Blood	Day 1	gene2775 (GNAO1)	-0.134582	2.81808	-0.567898	0.57175	0.891046	-0.565476
RNAseq	Whole Blood	Day 1	gene25937 (WWTR1)	-0.273707	-1.6881	-0.566128	0.571864	0.891046	-0.565308
RNAseq	Whole Blood	Day 1	gene101928948 (LOC101928948)	0.30215	-1.66001	0.566443	0.571993	0.891046	0.565119
RNAseq	Whole Blood	Day 1	gene432369 (ATP5F1EP2)	0.142754	1.15236	0.566093	0.572058	0.891046	0.565023
RNAseq	Whole Blood	Day 1	gene28810 (IGLV2-34)	0.333483	-1.27695	0.565857	0.572163	0.891046	0.564869
RNAseq	Whole Blood	Day 1	gene55783 (CMTR2)	-0.0580061	4.46427	-0.566179	0.572337	0.891046	-0.564613
RNAseq	Whole Blood	Day 1	gene54704 (PDP1)	-0.0445968	5.09521	-0.565986	0.572457	0.891046	-0.564436
RNAseq	Whole Blood	Day 1	gene10787 (NCKAP1)	0.124821	2.39089	0.566711	0.57253	0.891046	0.564329
RNAseq	Whole Blood	Day 1	gene4337 (MOCS1)	-0.251267	-0.343789	-0.565949	0.572561	0.891046	-0.564284
RNAseq	Whole Blood	Day 1	gene100529261 (CHURC1-FNTB)	-0.0477479	5.32774	-0.566625	0.572604	0.891046	-0.564221
RNAseq	Whole Blood	Day 1	gene4973 (OLR1)	0.359415	-0.627507	0.566477	0.572627	0.891046	0.564186
RNAseq	Whole Blood	Day 1	gene169981 (SPIN3)	-0.067463	3.28687	-0.565183	0.572678	0.891046	-0.564112
RNAseq	Whole Blood	Day 1	gene90362 (FAM110B)	-0.134881	1.12292	-0.565524	0.572762	0.891046	-0.563989
RNAseq	Whole Blood	Day 1	gene6659 (SOX4)	0.105897	3.97347	0.566241	0.572796	0.891046	0.563938
RNAseq	Whole Blood	Day 1	gene54741 (LEPROT)	0.0586118	6.08475	0.566814	0.572797	0.891046	0.563937
RNAseq	Whole Blood	Day 1	gene64432 (MRPS25)	-0.0463889	5.62647	-0.565148	0.572924	0.891046	-0.56375
RNAseq	Whole Blood	Day 1	gene10461 (MERTK)	-0.155775	2.70223	-0.565871	0.572949	0.891046	-0.563714
RNAseq	Whole Blood	Baseline	gene57128 (LYRM4)	0.119048	3.58304	1.00752	0.3174	0.891088	0.999814
RNAseq	Whole Blood	Baseline	gene94015 (TTYH2)	0.10061	5.35052	1.0071	0.317603	0.891109	0.999396
RNAseq	Whole Blood	Baseline	gene5500 (PPP1CB)	0.0649269	7.30522	1.00422	0.317659	0.891109	0.99928
RNAseq	Whole Blood	Baseline	gene11024 (LILRA1)	0.109744	5.79968	1.00745	0.317675	0.891109	0.999247
RNAseq	Whole Blood	Day 1	gene84804 (MFSD9)	-0.118777	4.27403	-0.565765	0.573529	0.891235	-0.562861
RNAseq	Whole Blood	Day 1	gene648791 (PPP1R3G)	-0.264755	-0.900076	-0.56445	0.573533	0.891235	-0.562856
RNAseq	Whole Blood	Day 1	gene55350 (VNN3)	-0.101138	5.61426	-0.565118	0.573667	0.891235	-0.562659
RNAseq	Whole Blood	Day 1	gene1340 (COX6B1)	0.0404007	6.72569	0.56446	0.573686	0.891235	0.562632
RNAseq	Whole Blood	Day 1	gene83716 (CRISPLD2)	-0.10873	7.42224	-0.565322	0.573712	0.891235	-0.562593
RNAseq	Whole Blood	Day 1	gene91289 (LMF2)	0.0435787	6.7593	0.564228	0.573785	0.891235	0.562486
RNAseq	Whole Blood	Day 1	gene5212 (VIT)	0.292137	-1.05688	0.563892	0.573823	0.891235	0.562431
RNAseq	Whole Blood	Day 1	gene3386 (ICAM4)	0.178123	2.39542	0.565118	0.573866	0.891235	0.562367
RNAseq	Whole Blood	Day 1	gene4706 (NDUFAB1)	0.041365	4.08069	0.56296	0.574064	0.891235	0.562076
RNAseq	Whole Blood	Day 1	gene8395 (PIP5K1B)	0.0846309	3.36592	0.563925	0.574151	0.891235	0.561949
RNAseq	Whole Blood	Day 1	gene55786 (ZNF415)	0.274848	0.440179	0.56478	0.574166	0.891235	0.561926
RNAseq	Whole Blood	Day 1	gene26272 (FBXO4)	-0.0623456	2.60909	-0.562644	0.574212	0.891235	-0.56186
RNAseq	Whole Blood	Day 1	gene2987 (GUK1)	-0.132673	8.68981	-0.5644	0.574233	0.891235	-0.561829
RNAseq	Whole Blood	Day 1	gene643699 (GOLGA8N)	-0.2649	-0.127226	-0.563955	0.574372	0.891235	-0.561624
RNAseq	Whole Blood	Day 1	gene10498 (CARM1)	-0.107382	6.64928	-0.564087	0.574419	0.891235	-0.561556
RNAseq	Whole Blood	Day 1	gene221981 (THSD7A)	-0.245531	-1.10281	-0.562373	0.574663	0.891235	-0.561197
RNAseq	Whole Blood	Day 1	gene8082 (SSPN)	-0.165241	1.20134	-0.56298	0.574722	0.891235	-0.561111
RNAseq	Whole Blood	Day 1	gene7752 (ZNF200)	-0.0582725	4.77968	-0.562927	0.574751	0.891235	-0.561068
RNAseq	Whole Blood	Day 1	gene805 (CALM2)	-0.0474737	8.17265	-0.562891	0.574761	0.891235	-0.561054
RNAseq	Whole Blood	Day 1	gene6535 (SLC6A8)	0.1895	5.9669	0.563581	0.574905	0.891248	0.560842
RNAseq	Whole Blood	Day 1	gene27141 (CIDEB)	0.0544149	6.21374	0.562394	0.575051	0.891248	0.560628
RNAseq	Whole Blood	Day 1	gene347862 (GATD1)	0.0349645	5.48268	0.561749	0.575121	0.891248	0.560525
RNAseq	Whole Blood	Day 1	gene64108 (RTP4)	0.129384	3.08044	0.562499	0.575125	0.891248	0.56052
RNAseq	Whole Blood	Day 28	gene92070 (CTBP1-DT)	0.073131	4.05831	0.67513	0.501206	0.89128	0.672593
RNAseq	Whole Blood	Day 28	gene51306 (FAM13B)	-0.0347302	6.13768	-0.674099	0.501322	0.891328	-0.672411
RNAseq	Whole Blood	Day 1	gene567 (B2M)	0.0455416	11.9665	0.562308	0.575338	0.891379	0.560207
RNAseq	Whole Blood	Day 1	gene28987 (NOB1)	-0.031983	5.33988	-0.561077	0.575388	0.891379	-0.560135
RNAseq	Whole Blood	Baseline	gene3191 (HNRNPL)	0.035551	7.85696	1.00574	0.31791	0.891519	0.998761
RNAseq	Whole Blood	Day 1	gene56953 (NT5M)	0.150002	3.53873	0.562565	0.575659	0.891564	0.559737
RNAseq	Whole Blood	Day 1	gene27245 (AHDC1)	-0.0512408	4.93388	-0.560857	0.575685	0.891564	-0.559699
RNAseq	Whole Blood	Day 1	gene9779 (TBC1D5)	0.0341654	6.38194	0.560847	0.575856	0.891585	0.559449
RNAseq	Whole Blood	Day 1	gene28526 (TRDC)	-0.151362	6.0592	-0.5621	0.575977	0.891585	-0.559271
RNAseq	Whole Blood	Day 1	gene55100 (WDR70)	0.0424517	4.40778	0.560281	0.576062	0.891585	0.559146
RNAseq	Whole Blood	Day 1	gene168537 (GIMAP7)	-0.0412866	8.12386	-0.560448	0.576163	0.891585	-0.558997
RNAseq	Whole Blood	Day 1	gene9967 (THRAP3)	-0.0226329	8.1793	-0.560513	0.576183	0.891585	-0.558969
RNAseq	Whole Blood	Day 1	gene79722 (ANKRD55)	-0.161182	3.15964	-0.561835	0.576233	0.891585	-0.558896
RNAseq	Whole Blood	Day 28	gene126410 (CYP4F22)	-0.247022	2.06308	-0.675282	0.501568	0.891607	-0.672025
RNAseq	Whole Blood	Day 1	gene5868 (RAB5A)	0.0342714	6.07099	0.560101	0.576368	0.891656	0.558698
RNAseq	Whole Blood	Baseline	gene1725 (DHPS)	-0.0443577	5.63305	-1.00443	0.318063	0.891698	-0.998447
RNAseq	Whole Blood	Day 1	gene80312 (TET1)	-0.100586	1.38704	-0.559244	0.576579	0.891846	-0.558388
RNAseq	Whole Blood	Baseline	gene22883 (CLSTN1)	0.0398323	7.65252	1.00364	0.318386	0.891911	0.99778
RNAseq	Whole Blood	Baseline	gene64097 (EPB41L4A)	0.353989	1.54773	1.00692	0.318399	0.891911	0.997753
RNAseq	Whole Blood	Baseline	gene79041 (TMEM38A)	0.194164	1.65759	1.00538	0.318491	0.891911	0.997563
RNAseq	Whole Blood	Baseline	gene55303 (GIMAP4)	-0.0735546	8.74617	-1.00511	0.318576	0.891911	-0.997389
RNAseq	Whole Blood	Baseline	gene10577 (NPC2)	0.0886338	6.93283	1.00344	0.318584	0.891911	0.997372
RNAseq	Whole Blood	Day 1	gene58515 (SELENOK)	-0.0673251	4.658	-0.560164	0.576724	0.891932	-0.558177
RNAseq	Whole Blood	Day 1	gene728989 (LOC728989)	0.70342	-0.831812	0.561549	0.57683	0.891959	0.55802
RNAseq	Whole Blood	Day 1	gene94025 (MUC16)	0.361028	-1.21393	0.559681	0.577128	0.892022	0.557584
RNAseq	Whole Blood	Day 1	gene2322 (FLT3)	-0.156754	3.36381	-0.559155	0.577215	0.892022	-0.557458
RNAseq	Whole Blood	Day 1	gene4999 (ORC2)	0.0388193	4.69305	0.558103	0.57738	0.892022	0.557216
RNAseq	Whole Blood	Day 1	gene285989 (ZNF789)	-0.0645713	3.27703	-0.558074	0.57741	0.892022	-0.557172
RNAseq	Whole Blood	Day 1	gene126410 (CYP4F22)	-0.202622	2.06308	-0.559693	0.577421	0.892022	-0.557156
RNAseq	Whole Blood	Day 1	gene51251 (NT5C3A)	-0.0867597	5.50643	-0.55906	0.577472	0.892022	-0.557082
RNAseq	Whole Blood	Day 1	gene23102 (TBC1D2B)	0.035759	6.9755	0.557987	0.577495	0.892022	0.557047
RNAseq	Whole Blood	Day 1	gene23770 (FKBP8)	-0.130481	11.4547	-0.55914	0.577739	0.892022	-0.55669
RNAseq	Whole Blood	Day 1	gene919 (CD247)	-0.0715977	7.81512	-0.559222	0.577856	0.892022	-0.55652
RNAseq	Whole Blood	Day 1	gene7544 (ZFY)	-0.198574	-0.130266	-0.557141	0.577899	0.892022	-0.556456
RNAseq	Whole Blood	Day 1	gene645432 (ARRDC5)	0.0697011	4.45589	0.558006	0.577995	0.892022	0.556316
RNAseq	Whole Blood	Day 1	gene54892 (NCAPG2)	0.202014	3.32831	0.559512	0.578112	0.892022	0.556144
RNAseq	Whole Blood	Day 1	gene5663 (PSEN1)	-0.0297356	7.47229	-0.558446	0.578135	0.892022	-0.556111
RNAseq	Whole Blood	Day 1	gene253832 (ZDHHC20)	0.0474233	6.28376	0.557525	0.578368	0.892022	0.555769
RNAseq	Whole Blood	Day 1	gene51776 (MAP3K20)	0.0869127	4.24509	0.557976	0.578475	0.892022	0.555613
RNAseq	Whole Blood	Day 1	gene90784 (NA)	-0.110163	3.49284	-0.558558	0.578513	0.892022	-0.555559
RNAseq	Whole Blood	Day 1	gene65080 (MRPL44)	0.0369867	4.99453	0.556593	0.578641	0.892022	0.555371
RNAseq	Whole Blood	Day 1	gene116151 (FAM210B)	0.155817	8.02037	0.558033	0.578654	0.892022	0.555352
RNAseq	Whole Blood	Day 1	gene134429 (STARD4)	0.0826807	2.72155	0.556526	0.578697	0.892022	0.555289
RNAseq	Whole Blood	Day 1	gene28625 (TRBJ2-4)	-0.424395	-1.31592	-0.557989	0.578722	0.892022	-0.555253
RNAseq	Whole Blood	Day 1	gene105375110 (NA)	-0.131321	2.66158	-0.55629	0.578741	0.892022	-0.555224
RNAseq	Whole Blood	Day 1	gene9379 (NRXN2)	0.257422	-0.122516	0.556819	0.578853	0.892057	0.555061
RNAseq	Whole Blood	Day 1	gene3823 (KLRC3)	-0.242874	2.27425	-0.557838	0.578975	0.892088	-0.554882
RNAseq	Whole Blood	Day 1	gene1497 (CTNS)	0.0496866	4.39714	0.556533	0.579051	0.892088	0.554771
RNAseq	Whole Blood	Day 1	gene6320 (CLEC11A)	0.145855	2.08088	0.556837	0.579307	0.89217	0.554397
RNAseq	Whole Blood	Day 1	gene51522 (TMEM14C)	-0.0754816	4.38063	-0.556385	0.57943	0.89217	-0.554217
RNAseq	Whole Blood	Day 1	gene79718 (TBL1XR1)	-0.0405043	6.31799	-0.555436	0.579434	0.89217	-0.554211
RNAseq	Whole Blood	Day 1	gene824 (CAPN2)	0.0399017	8.08553	0.55631	0.579522	0.89217	0.554082
RNAseq	Whole Blood	Day 1	gene83667 (SESN2)	-0.0668528	4.72203	-0.555948	0.57955	0.89217	-0.554043
RNAseq	Whole Blood	Day 1	gene58190 (CTDSP1)	-0.0251021	8.34893	-0.555348	0.579752	0.892238	-0.553747
RNAseq	Whole Blood	Day 1	gene84895 (MIGA2)	-0.0406759	5.21298	-0.554999	0.579772	0.892238	-0.553718
RNAseq	Whole Blood	Day 1	gene7095 (SEC62)	-0.0649253	7.70454	-0.555101	0.579944	0.892366	-0.553466
RNAseq	Whole Blood	Day 1	gene29945 (ANAPC4)	0.0481924	4.67251	0.554295	0.580094	0.892459	0.553248
RNAseq	Whole Blood	Baseline	gene10746 (MAP3K2)	-0.0549338	7.2258	-1.00273	0.318922	0.892462	-0.996675
RNAseq	Whole Blood	Baseline	gene2823 (GPM6A)	-0.652244	-1.22115	-1.00582	0.318979	0.892462	-0.996558
RNAseq	Whole Blood	Baseline	gene85451 (UNK)	-0.0473323	5.79677	-1.00179	0.319065	0.892462	-0.99638
RNAseq	Whole Blood	Baseline	gene84557 (MAP1LC3A)	-0.17167	3.56368	-1.00421	0.319137	0.892462	-0.996232
RNAseq	Whole Blood	Baseline	gene4613 (MYCN)	-0.41353	-1.76265	-1.00083	0.319308	0.892485	-0.995881
RNAseq	Whole Blood	Baseline	gene10971 (YWHAQ)	0.0711296	6.9164	1.00332	0.319324	0.892485	0.995849
RNAseq	Whole Blood	Day 1	gene79912 (PYROXD1)	-0.0676075	3.79986	-0.554457	0.580247	0.892558	-0.553024
RNAseq	Whole Blood	Baseline	gene643332 (ECRP)	0.315889	0.871746	1.00301	0.319444	0.892572	0.995601
RNAseq	Whole Blood	Day 28	gene55601 (DDX60)	-0.164076	5.60963	-0.673921	0.502347	0.892588	-0.670802
RNAseq	Whole Blood	Day 28	gene64771 (ILRUN)	-0.0309914	7.22722	-0.67268	0.502391	0.892588	-0.670732
RNAseq	Whole Blood	Day 28	gene28969 (BZW2)	-0.0511706	4.65595	-0.672123	0.502553	0.892588	-0.670478
RNAseq	Whole Blood	Day 28	gene80124 (VCPIP1)	-0.0518385	6.39519	-0.672271	0.502554	0.892588	-0.670477
RNAseq	Whole Blood	Day 28	gene91746 (YTHDC1)	-0.0350925	6.44987	-0.672156	0.502566	0.892588	-0.670459
RNAseq	Whole Blood	Day 28	gene26205 (GMEB2)	0.0331268	5.70364	0.671297	0.502826	0.89266	0.67005
RNAseq	Whole Blood	Day 28	gene101928323 (LOC101928323)	0.187913	-0.146289	0.670924	0.502992	0.89266	0.669789
RNAseq	Whole Blood	Day 28	gene5250 (SLC25A3)	0.0431491	7.60284	0.672339	0.503005	0.89266	0.669769
RNAseq	Whole Blood	Day 28	gene5720 (PSME1)	-0.0594514	8.07801	-0.671139	0.503038	0.89266	-0.669718
RNAseq	Whole Blood	Day 28	gene3437 (IFIT3)	-0.278898	7.43802	-0.673404	0.503052	0.89266	-0.669696
RNAseq	Whole Blood	Day 1	gene28442 (IGHV3-23)	0.229296	4.21576	0.554532	0.580406	0.892665	0.552792
RNAseq	Whole Blood	Baseline	gene10056 (FARSB)	0.074387	4.35996	1.0009	0.319629	0.892785	0.995221
RNAseq	Whole Blood	Baseline	gene401494 (HACD4)	0.0854973	6.62247	1.00277	0.319816	0.892785	0.994836
RNAseq	Whole Blood	Baseline	gene202 (CRYBG1)	0.0694246	7.32387	1.00243	0.319852	0.892785	0.994762
RNAseq	Whole Blood	Baseline	gene946 (SIGLEC6)	0.250842	1.49596	1.0017	0.319882	0.892785	0.9947
RNAseq	Whole Blood	Baseline	gene83891 (SNX25)	0.127847	3.50491	1.00263	0.319966	0.892785	0.994528
RNAseq	Whole Blood	Day 1	gene8506 (CNTNAP1)	0.148254	2.81085	0.554646	0.580817	0.892962	0.552192
RNAseq	Whole Blood	Day 1	gene54491 (OTULINL)	0.0540959	5.94411	0.55465	0.580824	0.892962	0.552181
RNAseq	Whole Blood	Day 1	gene23271 (CAMSAP2)	-0.101821	2.33014	-0.553512	0.580867	0.892962	-0.552119
RNAseq	Whole Blood	Baseline	gene4357 (MPST)	0.0860446	4.41737	1.00103	0.320171	0.893079	0.994106
RNAseq	Whole Blood	Baseline	gene100272147 (CMC4)	0.079841	2.85413	0.997382	0.32025	0.893079	0.993945
RNAseq	Whole Blood	Baseline	gene56919 (DHX33)	0.0583235	4.33327	0.998489	0.320388	0.893216	0.993661
RNAseq	Whole Blood	Day 28	gene55048 (VPS37C)	0.060685	5.59188	0.671743	0.503479	0.893261	0.669025
RNAseq	Whole Blood	Baseline	gene375035 (SFT2D2)	0.126553	3.15792	0.997782	0.320752	0.893452	0.992913
RNAseq	Whole Blood	Baseline	gene1236 (CCR7)	-0.15876	7.67753	-1.00142	0.320836	0.893452	-0.992741
RNAseq	Whole Blood	Baseline	gene100190939 (TPT1-AS1)	0.0867047	3.59109	0.998965	0.320842	0.893452	0.992729
RNAseq	Whole Blood	Baseline	gene4591 (TRIM37)	0.0809627	4.3321	0.999935	0.320954	0.893452	0.992498
RNAseq	Whole Blood	Baseline	gene5373 (PMM2)	-0.117643	4.76654	-1.00052	0.321047	0.893452	-0.992309
RNAseq	Whole Blood	Baseline	gene54583 (EGLN1)	-0.0963792	7.13816	-1.00009	0.321048	0.893452	-0.992306
RNAseq	Whole Blood	Baseline	gene4882 (NPR2)	0.0509617	5.51944	0.998016	0.321239	0.893452	0.991915
RNAseq	Whole Blood	Baseline	gene100527960 (MROH7-TTC4)	0.060793	4.22258	0.997251	0.321337	0.893452	0.991715
RNAseq	Whole Blood	Baseline	gene55422 (ZNF331)	-0.0912794	4.2911	-0.99867	0.321426	0.893452	-0.991531
RNAseq	Whole Blood	Baseline	gene100529211 (TMEM256-PLSCR3)	0.0640587	6.639	0.99886	0.321481	0.893452	0.99142
RNAseq	Whole Blood	Baseline	gene55248 (PACC1)	0.0780786	3.3281	0.995117	0.321825	0.893452	0.990714
RNAseq	Whole Blood	Baseline	gene10868 (USP20)	-0.0481248	6.86892	-0.997047	0.322025	0.893452	-0.990304
RNAseq	Whole Blood	Baseline	gene4363 (ABCC1)	-0.080915	5.81767	-0.996689	0.322093	0.893452	-0.990165
RNAseq	Whole Blood	Baseline	gene10540 (DCTN2)	0.0420558	6.30303	0.996618	0.322218	0.893452	0.98991
RNAseq	Whole Blood	Baseline	gene50614 (GALNT9)	0.561564	-3.38661	0.994906	0.322283	0.893452	0.989778
RNAseq	Whole Blood	Baseline	gene150696 (PROM2)	0.309936	-1.52444	0.992878	0.322394	0.893452	0.989551
RNAseq	Whole Blood	Baseline	gene259282 (BOD1L1)	-0.0546098	8.80859	-0.994909	0.3225	0.893452	-0.989334
RNAseq	Whole Blood	Baseline	gene10514 (MYBBP1A)	-0.0655073	5.79141	-0.996562	0.32252	0.893452	-0.989293
RNAseq	Whole Blood	Baseline	gene151888 (BTLA)	0.149107	4.22397	0.997584	0.322593	0.893452	0.989143
RNAseq	Whole Blood	Baseline	gene6670 (SP3)	-0.0345268	7.33192	-0.994585	0.322629	0.893452	-0.98907
RNAseq	Whole Blood	Baseline	gene1890 (TYMP)	0.160079	9.20618	0.996185	0.322635	0.893452	0.989058
RNAseq	Whole Blood	Baseline	gene5962 (RDX)	0.080514	4.18865	0.995556	0.322655	0.893452	0.989016
RNAseq	Whole Blood	Baseline	gene132241 (RPL32P3)	-0.0775142	3.86468	-0.993805	0.322735	0.893452	-0.988853
RNAseq	Whole Blood	Baseline	gene9371 (KIF3B)	0.0586491	5.61545	0.995397	0.322778	0.893452	0.988764
RNAseq	Whole Blood	Baseline	gene5724 (PTAFR)	0.0659674	9.07353	0.996332	0.322849	0.893452	0.988619
RNAseq	Whole Blood	Baseline	gene5261 (PHKG2)	0.0574741	5.58786	0.995537	0.322862	0.893452	0.988593
RNAseq	Whole Blood	Baseline	gene79026 (AHNAK)	0.100047	11.531	0.996139	0.322881	0.893452	0.988555
RNAseq	Whole Blood	Day 28	gene3590 (IL11RA)	0.0843619	5.14791	0.671444	0.503754	0.893482	0.668595
RNAseq	Whole Blood	Day 28	gene8703 (B4GALT3)	-0.0431779	5.94638	-0.6707	0.503782	0.893482	-0.668551
RNAseq	Whole Blood	Baseline	gene5976 (UPF1)	0.0379176	8.40878	0.994927	0.323063	0.893709	0.988184
RNAseq	Whole Blood	Day 1	gene113878 (DTX2)	-0.0607966	5.27489	-0.553932	0.581445	0.893712	-0.551275
RNAseq	Whole Blood	Day 1	gene728743 (LOC728743)	-0.0562959	4.75974	-0.552907	0.581533	0.893712	-0.551147
RNAseq	Whole Blood	Day 1	gene79895 (ATP8B4)	0.0896404	3.98576	0.553329	0.581636	0.893733	0.550997
RNAseq	Whole Blood	Day 28	gene10327 (AKR1A1)	0.0546014	5.39668	0.66977	0.504061	0.893818	0.668114
RNAseq	Whole Blood	Baseline	gene81873 (ARPC5L)	0.089046	5.1829	0.995519	0.323216	0.893819	0.987871
RNAseq	Whole Blood	Baseline	gene1514 (CTSL)	0.236105	3.78091	0.995597	0.323359	0.893819	0.987579
RNAseq	Whole Blood	Baseline	gene114548 (NLRP3)	0.134231	5.7051	0.995312	0.323759	0.893819	0.986762
RNAseq	Whole Blood	Baseline	gene56674 (TMEM9B)	0.0694977	5.28423	0.993813	0.323877	0.893819	0.986521
RNAseq	Whole Blood	Baseline	gene8754 (ADAM9)	0.108222	4.26643	0.993097	0.324009	0.893819	0.986253
RNAseq	Whole Blood	Baseline	gene54462 (CCSER2)	-0.0747761	5.79663	-0.993478	0.324033	0.893819	-0.986204
RNAseq	Whole Blood	Baseline	gene441250 (TYW1B)	0.333234	2.24191	0.995151	0.324087	0.893819	0.986095
RNAseq	Whole Blood	Baseline	gene2064 (ERBB2)	0.240974	4.12926	0.994293	0.324211	0.893819	0.985841
RNAseq	Whole Blood	Baseline	gene23586 (DDX58)	-0.19847	6.52601	-0.994053	0.32423	0.893819	-0.985802
RNAseq	Whole Blood	Baseline	gene255967 (PAN3)	-0.0377338	6.6249	-0.989622	0.324271	0.893819	-0.985718
RNAseq	Whole Blood	Baseline	gene202781 (PAXIP1-AS1)	-0.104971	2.8259	-0.991067	0.324355	0.893819	-0.985548
RNAseq	Whole Blood	Baseline	gene4282 (MIF)	0.073939	5.49634	0.99186	0.324391	0.893819	0.985475
RNAseq	Whole Blood	Baseline	gene64895 (PAPOLG)	-0.0439264	5.41272	-0.989748	0.324398	0.893819	-0.985461
RNAseq	Whole Blood	Baseline	gene5552 (SRGN)	0.0628803	9.8405	0.992416	0.324411	0.893819	0.985434
RNAseq	Whole Blood	Baseline	gene9796 (PHYHIP)	-0.537221	-4.26766	-0.992926	0.324452	0.893819	-0.98535
RNAseq	Whole Blood	Baseline	gene175 (AGA)	0.12564	3.97629	0.993491	0.32453	0.893819	0.985191
RNAseq	Whole Blood	Day 28	gene253650 (ANKRD18A)	0.190155	0.856062	0.670522	0.504228	0.893955	0.667853
RNAseq	Whole Blood	Baseline	gene25825 (BACE2)	0.235122	3.23707	0.993414	0.324708	0.894063	0.984829
RNAseq	Whole Blood	Baseline	gene83451 (ABHD11)	0.11292	3.3092	0.99181	0.324836	0.894169	0.984569
RNAseq	Whole Blood	Day 1	gene389860 (PAGE2B)	0.191018	1.46083	0.552578	0.582078	0.894276	0.550352
RNAseq	Whole Blood	Day 28	gene4660 (PPP1R12B)	-0.0882107	6.7329	-0.670111	0.504574	0.894349	-0.66731
RNAseq	Whole Blood	Day 28	gene54541 (DDIT4)	0.155185	5.89986	0.669057	0.504628	0.894349	0.667225
RNAseq	Whole Blood	Day 1	gene55707 (NECAP2)	0.0339677	7.02695	0.55177	0.582222	0.894359	0.550143
RNAseq	Whole Blood	Day 1	gene2664 (GDI1)	0.0266398	7.92594	0.551233	0.582316	0.894367	0.550005
RNAseq	Whole Blood	Day 1	gene285533 (RNF175)	0.190846	0.703121	0.551874	0.582479	0.894421	0.549767
RNAseq	Whole Blood	Day 1	gene54033 (RBM11)	-0.198048	-0.156265	-0.551178	0.582542	0.894421	-0.549676
RNAseq	Whole Blood	Day 1	gene4207 (BORCS8-MEF2B)	0.047756	5.09082	0.5516	0.582619	0.894421	0.549563
RNAseq	Whole Blood	Day 28	gene81926 (ABHD17A)	0.0658017	7.72902	0.669629	0.504852	0.894425	0.666874
RNAseq	Whole Blood	Day 28	gene9134 (CCNE2)	0.217201	-0.549398	0.66773	0.504944	0.894425	0.666731
RNAseq	Whole Blood	Day 28	gene9889 (ZBED4)	0.0477661	5.41226	0.669064	0.504992	0.894425	0.666655
RNAseq	Whole Blood	Day 28	gene151525 (WDSUB1)	0.0913187	2.84601	0.668588	0.505147	0.894425	0.666413
RNAseq	Whole Blood	Day 28	gene55357 (TBC1D2)	0.0727938	5.54127	0.66879	0.505253	0.894425	0.666248
RNAseq	Whole Blood	Day 28	gene969 (CD69)	-0.097992	3.74961	-0.668091	0.505362	0.894425	-0.666077
RNAseq	Whole Blood	Day 28	gene3119 (HLA-DQB1)	-1.42443	4.15205	-0.670805	0.505439	0.894425	-0.665956
RNAseq	Whole Blood	Day 28	gene1460 (CSNK2B)	0.0439832	6.22557	0.668205	0.505674	0.894425	0.665589
RNAseq	Whole Blood	Day 28	gene4071 (TM4SF1)	-0.447755	-2.88984	-0.667281	0.505678	0.894425	-0.665582
RNAseq	Whole Blood	Day 28	gene6710 (SPTB)	-0.234796	5.94147	-0.668958	0.505802	0.894425	-0.665388
RNAseq	Whole Blood	Day 28	gene9960 (USP3)	0.0406785	7.19857	0.667955	0.505871	0.894425	0.665281
RNAseq	Whole Blood	Day 28	gene10114 (HIPK3)	-0.048067	7.71408	-0.667029	0.505872	0.894425	-0.665279
RNAseq	Whole Blood	Day 28	gene23394 (ADNP)	-0.0321817	7.04797	-0.666873	0.505896	0.894425	-0.665241
RNAseq	Whole Blood	Day 28	gene9770 (RASSF2)	0.0423745	9.92947	0.667731	0.505921	0.894425	0.665202
RNAseq	Whole Blood	Day 28	gene219681 (ARMC3)	-0.26239	-0.0100377	-0.667732	0.506099	0.894582	-0.664924
RNAseq	Whole Blood	Day 28	gene22908 (SACM1L)	-0.051951	5.86521	-0.667472	0.506297	0.894719	-0.664615
RNAseq	Whole Blood	Day 28	gene339788 (LINC00298)	0.311525	-1.7438	0.666111	0.506355	0.894719	0.664523
RNAseq	Whole Blood	Day 28	gene7852 (CXCR4)	-0.0759315	8.3694	-0.666087	0.506458	0.894743	-0.664363
RNAseq	Whole Blood	Baseline	gene105369205 (NA)	0.383663	-0.100872	0.991357	0.325415	0.894835	0.983391
RNAseq	Whole Blood	Baseline	gene360200 (TMPRSS9)	0.483412	1.29058	0.991799	0.325467	0.894835	0.983286
RNAseq	Whole Blood	Baseline	gene28624 (TRBJ2-5)	-0.295811	-1.69625	-0.98636	0.325513	0.894835	-0.983192
RNAseq	Whole Blood	Baseline	gene3577 (CXCR1)	0.0873896	9.35034	0.98985	0.32562	0.894835	0.982975
RNAseq	Whole Blood	Baseline	gene4792 (NFKBIA)	0.0958042	7.61855	0.989097	0.325679	0.894835	0.982855
RNAseq	Whole Blood	Baseline	gene100093631 (GTF2IP4)	-0.1107	5.04557	-0.990816	0.32568	0.894835	-0.982852
RNAseq	Whole Blood	Baseline	gene92359 (CRB3)	-0.215262	0.118225	-0.987928	0.325703	0.894835	-0.982805
RNAseq	Whole Blood	Baseline	gene25842 (ASF1A)	-0.0652343	4.28079	-0.98736	0.325799	0.894854	-0.98261
RNAseq	Whole Blood	Day 1	gene11247 (NXPH4)	-0.226361	-0.00793183	-0.550663	0.582999	0.894865	-0.549009
RNAseq	Whole Blood	Day 1	gene3150 (HMGN1)	-0.0450334	6.64821	-0.550219	0.583166	0.894865	-0.548766
RNAseq	Whole Blood	Day 1	gene8662 (EIF3B)	0.0323955	7.3054	0.550159	0.583188	0.894865	0.548735
RNAseq	Whole Blood	Day 1	gene81890 (QTRT1)	-0.0488167	4.27877	-0.549851	0.583289	0.894865	-0.548586
RNAseq	Whole Blood	Day 1	gene6181 (RPLP2)	-0.0447795	10.0689	-0.550116	0.583463	0.894865	-0.548334
RNAseq	Whole Blood	Day 1	gene54897 (CASZ1)	-0.0573983	4.51425	-0.549923	0.583494	0.894865	-0.548288
RNAseq	Whole Blood	Day 1	gene55902 (ACSS2)	0.0449826	5.53371	0.550333	0.583534	0.894865	0.548231
RNAseq	Whole Blood	Day 1	gene79701 (OGFOD3)	-0.0497541	4.64431	-0.54989	0.583671	0.894938	-0.54803
RNAseq	Whole Blood	Day 28	gene9557 (CHD1L)	0.0491045	5.04673	0.66567	0.506759	0.89497	0.663893
RNAseq	Whole Blood	Day 28	gene10964 (IFI44L)	-0.41111	4.72998	-0.667681	0.506788	0.89497	-0.663847
RNAseq	Whole Blood	Day 28	gene55764 (IFT122)	0.0600889	3.87116	0.665166	0.506855	0.89497	0.663743
RNAseq	Whole Blood	Baseline	gene10982 (MAPRE2)	0.0582325	6.81817	0.988458	0.32619	0.895227	0.981816
RNAseq	Whole Blood	Baseline	gene10602 (CDC42EP3)	0.118377	7.61124	0.989165	0.32624	0.895227	0.981715
RNAseq	Whole Blood	Baseline	gene83999 (KREMEN1)	0.30599	5.42441	0.990174	0.326404	0.895227	0.981383
RNAseq	Whole Blood	Baseline	gene25992 (SNED1)	0.165424	3.61353	0.989459	0.326432	0.895227	0.981325
RNAseq	Whole Blood	Baseline	gene3931 (LCAT)	0.101555	2.9414	0.986613	0.326598	0.895227	0.980989
RNAseq	Whole Blood	Baseline	gene728262 (FAM157A)	-0.201925	3.10762	-0.988557	0.326602	0.895227	-0.980982
RNAseq	Whole Blood	Baseline	gene8835 (SOCS2)	0.126051	3.28705	0.987708	0.326787	0.895227	0.980606
RNAseq	Whole Blood	Baseline	gene10499 (NCOA2)	-0.0596909	7.15097	-0.986619	0.32689	0.895227	-0.980398
RNAseq	Whole Blood	Baseline	gene9437 (NCR1)	0.276584	2.57732	0.987917	0.327152	0.895227	0.979866
RNAseq	Whole Blood	Baseline	gene10013 (HDAC6)	-0.0426494	5.90047	-0.98538	0.327161	0.895227	-0.979848
RNAseq	Whole Blood	Baseline	gene10618 (TGOLN2)	0.0370768	9.28206	0.986252	0.32723	0.895227	0.979708
RNAseq	Whole Blood	Baseline	gene7074 (TIAM1)	0.141424	5.98365	0.988595	0.32724	0.895227	0.979688
RNAseq	Whole Blood	Baseline	gene100505881 (MAGI2-AS3)	0.493835	0.548445	0.988489	0.327255	0.895227	0.979658
RNAseq	Whole Blood	Baseline	gene9139 (CBFA2T2)	-0.046324	5.56918	-0.984518	0.327271	0.895227	-0.979625
RNAseq	Whole Blood	Baseline	gene10782 (ZNF274)	0.0609072	5.47728	0.985797	0.327422	0.895227	0.97932
RNAseq	Whole Blood	Baseline	gene642826 (BMS1P2)	-0.274098	1.07009	-0.986379	0.327596	0.895227	-0.978967
RNAseq	Whole Blood	Baseline	gene55352 (COPRS)	0.117491	2.3553	0.983559	0.327755	0.895227	0.978646
RNAseq	Whole Blood	Baseline	gene54856 (GON4L)	-0.0469576	6.88091	-0.984329	0.327852	0.895227	-0.97845
RNAseq	Whole Blood	Baseline	gene9771 (RAPGEF5)	0.33097	-0.907872	0.983041	0.327868	0.895227	0.978417
RNAseq	Whole Blood	Baseline	gene23558 (WBP2)	-0.0509834	8.59911	-0.985148	0.32787	0.895227	-0.978414
RNAseq	Whole Blood	Baseline	gene56829 (ZC3HAV1)	-0.0689216	7.77752	-0.985544	0.327919	0.895227	-0.978315
RNAseq	Whole Blood	Baseline	gene374395 (TMEM179B)	0.0644127	5.24983	0.984767	0.327984	0.895227	0.978182
RNAseq	Whole Blood	Baseline	gene647087 (STMP1)	0.113468	5.89094	0.986082	0.328189	0.895227	0.977769
RNAseq	Whole Blood	Baseline	gene1154 (CISH)	0.111723	6.25516	0.9846	0.328237	0.895227	0.977671
RNAseq	Whole Blood	Baseline	gene100131801 (PET100)	0.0762453	5.15659	0.984099	0.328255	0.895227	0.977634
RNAseq	Whole Blood	Baseline	gene9632 (SEC24C)	0.0342126	7.7564	0.983744	0.328335	0.895227	0.977473
RNAseq	Whole Blood	Baseline	gene1454 (CSNK1E)	-0.0702013	5.36466	-0.984117	0.328348	0.895227	-0.977446
RNAseq	Whole Blood	Baseline	gene57688 (ZSWIM6)	0.0665563	5.84465	0.983388	0.328628	0.895234	0.976881
RNAseq	Whole Blood	Baseline	gene5414 (SEPTIN4)	0.252174	1.78534	0.983371	0.328706	0.895234	0.976723
RNAseq	Whole Blood	Baseline	gene100526833 (SEPT5-GP1BB)	0.212673	7.22669	0.9852	0.328752	0.895234	0.97663
RNAseq	Whole Blood	Baseline	gene5725 (PTBP1)	0.0326185	8.08032	0.981951	0.328763	0.895234	0.976608
RNAseq	Whole Blood	Baseline	gene2634 (GBP2)	-0.161137	8.79033	-0.983206	0.328948	0.895234	-0.976235
RNAseq	Whole Blood	Baseline	gene55049 (REX1BD)	0.0834838	5.43863	0.982463	0.329043	0.895234	0.976044
RNAseq	Whole Blood	Baseline	gene3737 (KCNA2)	0.176924	1.19861	0.980706	0.32913	0.895234	0.975867
RNAseq	Whole Blood	Baseline	gene80008 (TMEM156)	0.135997	3.77908	0.983436	0.329242	0.895234	0.975642
RNAseq	Whole Blood	Baseline	gene642658 (SCX)	-0.164499	1.35769	-0.981425	0.329293	0.895234	-0.975538
RNAseq	Whole Blood	Baseline	gene5144 (PDE4D)	0.152537	4.41325	0.982308	0.329329	0.895234	0.975466
RNAseq	Whole Blood	Baseline	gene6855 (SYP)	0.240873	0.324995	0.981692	0.329446	0.895234	0.97523
RNAseq	Whole Blood	Baseline	gene81894 (SLC25A28)	-0.0650798	5.53348	-0.980769	0.329501	0.895234	-0.97512
RNAseq	Whole Blood	Baseline	gene6678 (SPARC)	0.227863	7.49184	0.984164	0.329513	0.895234	0.975096
RNAseq	Whole Blood	Baseline	gene219654 (ZCCHC24)	0.159009	3.50947	0.981975	0.329948	0.895269	0.974218
RNAseq	Whole Blood	Baseline	gene1039 (CDR2)	-0.0950171	5.12967	-0.981277	0.329998	0.895269	-0.974118
RNAseq	Whole Blood	Baseline	gene55824 (PAG1)	0.0988923	7.094	0.982072	0.330132	0.895269	0.973848
RNAseq	Whole Blood	Baseline	gene152137 (CCDC50)	0.120876	4.96388	0.981797	0.330148	0.895269	0.973815
RNAseq	Whole Blood	Baseline	gene440288 (UBL7-AS1)	-0.0988664	1.84265	-0.977029	0.330178	0.895269	-0.973756
RNAseq	Whole Blood	Baseline	gene211 (ALAS1)	0.0766893	5.50543	0.979892	0.330188	0.895269	0.973735
RNAseq	Whole Blood	Baseline	gene246777 (SPESP1)	0.547136	-1.83121	0.980217	0.330294	0.895269	0.973521
RNAseq	Whole Blood	Baseline	gene5654 (HTRA1)	0.332943	0.102379	0.98059	0.330363	0.895269	0.973383
RNAseq	Whole Blood	Baseline	gene91452 (ACBD5)	0.0552513	4.95949	0.979315	0.330443	0.895269	0.973221
RNAseq	Whole Blood	Baseline	gene10969 (EBNA1BP2)	0.0593198	4.40822	0.978017	0.330493	0.895269	0.973121
RNAseq	Whole Blood	Baseline	gene51439 (FAM8A1)	-0.128417	6.53969	-0.98042	0.330546	0.895269	-0.973014
RNAseq	Whole Blood	Baseline	gene581 (BAX)	0.0665886	5.89699	0.980191	0.330598	0.895269	0.97291
RNAseq	Whole Blood	Day 1	gene25873 (RPL36)	-0.0464918	8.87652	-0.548728	0.584102	0.895331	-0.547403
RNAseq	Whole Blood	Day 1	gene29909 (GPR171)	-0.0913777	3.91969	-0.549486	0.584106	0.895331	-0.547397
RNAseq	Whole Blood	Day 28	gene202243 (CCDC125)	-0.0756736	3.59353	-0.665078	0.507299	0.89534	-0.663049
RNAseq	Whole Blood	Day 28	gene286336 (FAM78A)	0.0324864	7.93482	0.66489	0.507357	0.89534	0.662959
RNAseq	Whole Blood	Day 28	gene11118 (BTN3A2)	-0.216905	8.29776	-0.667618	0.507357	0.89534	-0.662958
RNAseq	Whole Blood	Day 28	gene5874 (RAB27B)	-0.155715	3.90826	-0.666261	0.507504	0.89534	-0.66273
RNAseq	Whole Blood	Day 28	gene5646 (PRSS3)	-0.391222	-2.89614	-0.663596	0.507627	0.89534	-0.662537
RNAseq	Whole Blood	Day 28	gene105377746 (LOC105377746)	-0.330366	-1.99045	-0.663469	0.507711	0.89534	-0.662406
RNAseq	Whole Blood	Day 28	gene3948 (LDHC)	0.522352	-3.63003	0.665798	0.507756	0.89534	0.662336
RNAseq	Whole Blood	Day 28	gene55238 (SLC38A7)	0.068084	4.02785	0.664007	0.507802	0.89534	0.662265
RNAseq	Whole Blood	Day 28	gene339803 (LOC339803)	-0.0967093	1.90113	-0.663422	0.507869	0.89534	-0.66216
RNAseq	Whole Blood	Day 28	gene79631 (EFL1)	0.044272	4.49933	0.663119	0.508012	0.895434	0.661937
RNAseq	Whole Blood	Day 28	gene147339 (C18orf25)	-0.0505967	5.53382	-0.663711	0.508123	0.895448	-0.661763
RNAseq	Whole Blood	Day 28	gene101927759 (LOC101927759)	0.172743	2.17238	0.664994	0.508198	0.895448	0.661646
RNAseq	Whole Blood	Day 28	gene7465 (WEE1)	0.106684	2.89795	0.663758	0.508436	0.895533	0.661275
RNAseq	Whole Blood	Day 28	gene79992 (AGPAT4-IT1)	-0.166787	1.2215	-0.662736	0.508452	0.895533	-0.66125
RNAseq	Whole Blood	Day 28	gene55733 (HHAT)	0.112691	1.85699	0.66268	0.508656	0.895533	0.660933
RNAseq	Whole Blood	Day 28	gene169693 (TMEM252)	0.165915	1.91445	0.663656	0.508745	0.895533	0.660793
RNAseq	Whole Blood	Day 28	gene7050 (TGIF1)	-0.0664214	4.56098	-0.662656	0.509033	0.895533	-0.660344
RNAseq	Whole Blood	Day 28	gene9927 (MFN2)	-0.0948798	7.36105	-0.664433	0.509197	0.895533	-0.660089
RNAseq	Whole Blood	Day 28	gene28517 (TRDV2)	-0.490368	2.40063	-0.664663	0.509247	0.895533	-0.66001
RNAseq	Whole Blood	Day 28	gene64108 (RTP4)	-0.158657	3.08044	-0.662202	0.509253	0.895533	-0.660002
RNAseq	Whole Blood	Day 28	gene51319 (RSRC1)	-0.0733675	3.71699	-0.66178	0.509324	0.895533	-0.65989
RNAseq	Whole Blood	Day 28	gene2317 (FLNB)	0.0796766	6.50259	0.662713	0.509494	0.895533	0.659627
RNAseq	Whole Blood	Day 28	gene6146 (RPL22)	-0.0533673	8.55401	-0.66155	0.509519	0.895533	-0.659586
RNAseq	Whole Blood	Day 28	gene5164 (PDK2)	-0.0777935	4.7759	-0.662459	0.509531	0.895533	-0.659568
RNAseq	Whole Blood	Day 28	gene92211 (CDHR1)	0.186393	2.16653	0.662995	0.509601	0.895533	0.65946
RNAseq	Whole Blood	Day 28	gene53918 (PELO)	-0.0595822	4.13883	-0.661361	0.509686	0.895533	-0.659327
RNAseq	Whole Blood	Day 28	gene23078 (VWA8)	-0.0506822	4.68251	-0.661054	0.509696	0.895533	-0.659311
RNAseq	Whole Blood	Day 28	gene28976 (ACAD9)	0.0922168	4.83115	0.662541	0.509864	0.895533	0.659049
RNAseq	Whole Blood	Day 28	gene138255 (C9orf135)	0.473953	-4.02951	0.662722	0.509907	0.895533	0.658983
RNAseq	Whole Blood	Day 28	gene415116 (PIM3)	0.0893046	6.84025	0.662499	0.509924	0.895533	0.658957
RNAseq	Whole Blood	Day 28	gene285830 (HLA-F-AS1)	-0.255372	-0.957708	-0.660328	0.510006	0.895533	-0.658829
RNAseq	Whole Blood	Day 28	gene1071 (CETP)	0.189675	-0.128806	0.659928	0.510102	0.895533	0.658678
RNAseq	Whole Blood	Day 28	gene100996567 (ANTXRLP1)	-0.154513	2.0589	-0.661253	0.510124	0.895533	-0.658645
RNAseq	Whole Blood	Day 1	gene10960 (LMAN2)	0.0227888	7.59266	0.548187	0.584391	0.895632	0.546982
RNAseq	Whole Blood	Day 1	gene490 (ATP2B1)	-0.0428658	7.19975	-0.548086	0.584515	0.895684	-0.546802
RNAseq	Whole Blood	Day 1	gene2332 (FMR1)	-0.0357718	5.99413	-0.54775	0.584709	0.895845	-0.546519
RNAseq	Whole Blood	Day 28	gene8743 (TNFSF10)	-0.0906634	7.82276	-0.660582	0.510434	0.89592	-0.658162
RNAseq	Whole Blood	Day 28	gene79895 (ATP8B4)	0.106319	3.98576	0.660939	0.510665	0.895945	0.657803
RNAseq	Whole Blood	Day 28	gene121512 (FGD4)	0.0651782	5.33486	0.659353	0.510686	0.895945	0.65777
RNAseq	Whole Blood	Day 28	gene60370 (AVPI1)	-0.183825	0.633521	-0.659452	0.510716	0.895945	-0.657723
RNAseq	Whole Blood	Baseline	gene3784 (KCNQ1)	0.0777095	5.8182	0.979385	0.330983	0.896068	0.972137
RNAseq	Whole Blood	Day 1	gene9921 (RNF10)	-0.106993	9.25992	-0.548615	0.584971	0.896109	-0.546137
RNAseq	Whole Blood	Day 28	gene79957 (PAQR6)	-0.193142	2.87799	-0.661134	0.510915	0.896136	-0.657414
RNAseq	Whole Blood	Day 28	gene55349 (CHDH)	0.305825	-1.27547	0.658688	0.511053	0.896221	0.657199
RNAseq	Whole Blood	Day 1	gene3927 (LASP1)	-0.0213935	9.45021	-0.547428	0.58526	0.896251	-0.545717
RNAseq	Whole Blood	Day 1	gene7415 (VCP)	0.0241673	8.0518	0.547367	0.585411	0.896251	0.545497
RNAseq	Whole Blood	Day 1	gene23 (ABCF1)	0.0314076	6.33078	0.546443	0.585415	0.896251	0.545493
RNAseq	Whole Blood	Day 1	gene55823 (VPS11)	-0.0284536	6.30835	-0.547019	0.585422	0.896251	-0.545482
RNAseq	Whole Blood	Day 28	gene23557 (SNAPIN)	0.0489826	4.46288	0.658935	0.511163	0.896258	0.657028
RNAseq	Whole Blood	Baseline	gene4621 (MYH3)	0.106227	3.55219	0.97832	0.331155	0.896293	0.97179
RNAseq	Whole Blood	Day 28	gene79143 (MBOAT7)	0.0504242	8.11139	0.659097	0.511293	0.896297	0.656825
RNAseq	Whole Blood	Day 28	gene4778 (NFE2)	-0.0805186	8.11446	-0.6597	0.511365	0.896297	-0.656714
RNAseq	Whole Blood	Day 1	gene100133161 (LINC01001)	0.116392	4.31096	0.547529	0.585641	0.896365	0.545164
RNAseq	Whole Blood	Day 1	gene1475 (CSTA)	0.0686168	6.31733	0.547033	0.585675	0.896365	0.545114
RNAseq	Whole Blood	Day 1	gene7837 (PXDN)	-0.448029	-0.559423	-0.5479	0.585829	0.896365	-0.54489
RNAseq	Whole Blood	Day 1	gene401261 (LOC401261)	0.0695654	2.95319	0.545681	0.585854	0.896365	0.544854
RNAseq	Whole Blood	Day 28	gene54920 (DUS2)	0.0717816	4.61548	0.659264	0.511503	0.896372	0.656499
RNAseq	Whole Blood	Day 28	gene5743 (PTGS2)	-0.0965155	4.79772	-0.659069	0.511632	0.896372	-0.656298
RNAseq	Whole Blood	Day 28	gene8531 (YBX3)	-0.187384	9.38871	-0.659541	0.511756	0.896372	-0.656105
RNAseq	Whole Blood	Day 28	gene8204 (NRIP1)	-0.0647048	4.89514	-0.658118	0.511765	0.896372	-0.656092
RNAseq	Whole Blood	Baseline	gene23254 (KAZN)	-0.439449	2.95824	-0.980777	0.331365	0.89645	-0.971368
RNAseq	Whole Blood	Baseline	gene115548 (FCHO2)	0.123765	4.73244	0.979138	0.331437	0.89645	0.971224
RNAseq	Whole Blood	Baseline	gene55013 (MCUB)	-0.0710039	5.41017	-0.97656	0.331595	0.89645	-0.970905
RNAseq	Whole Blood	Baseline	gene9246 (UBE2L6)	-0.168673	7.27337	-0.977396	0.331644	0.89645	-0.970808
RNAseq	Whole Blood	Baseline	gene26999 (CYFIP2)	-0.0515283	8.82702	-0.977617	0.331702	0.89645	-0.970691
RNAseq	Whole Blood	Baseline	gene9917 (FAM20B)	0.0606674	5.39032	0.976426	0.33175	0.89645	0.970595
RNAseq	Whole Blood	Baseline	gene58475 (MS4A7)	0.211039	6.05074	0.978073	0.332081	0.896489	0.969931
RNAseq	Whole Blood	Baseline	gene6689 (SPIB)	0.168267	5.12725	0.978138	0.332082	0.896489	0.969929
RNAseq	Whole Blood	Baseline	gene51097 (SCCPDH)	-0.146267	3.69549	-0.977755	0.332325	0.896489	-0.969441
RNAseq	Whole Blood	Baseline	gene57139 (RGL3)	-0.287123	1.44154	-0.977471	0.332344	0.896489	-0.969403
RNAseq	Whole Blood	Baseline	gene29799 (YPEL1)	0.132618	4.83379	0.976237	0.332569	0.896489	0.968952
RNAseq	Whole Blood	Baseline	gene10169 (SERF2)	0.0836017	8.80458	0.976095	0.332658	0.896489	0.968775
RNAseq	Whole Blood	Baseline	gene925 (CD8A)	-0.234408	7.2861	-0.977861	0.332693	0.896489	-0.968703
RNAseq	Whole Blood	Baseline	gene4208 (MEF2C)	0.0957738	6.25002	0.976345	0.332735	0.896489	0.96862
RNAseq	Whole Blood	Baseline	gene3937 (LCP2)	-0.0516789	8.63501	-0.973313	0.332953	0.896489	-0.968182
RNAseq	Whole Blood	Baseline	gene146754 (DNAH2)	-0.489432	-1.9941	-0.973507	0.333025	0.896489	-0.968039
RNAseq	Whole Blood	Baseline	gene3340 (NDST1)	0.152552	7.15725	0.976185	0.333113	0.896489	0.967862
RNAseq	Whole Blood	Baseline	gene124602 (KIF19)	-0.394601	1.07307	-0.976141	0.333154	0.896489	-0.967781
RNAseq	Whole Blood	Baseline	gene9093 (DNAJA3)	-0.0512727	4.43314	-0.972397	0.333174	0.896489	-0.96774
RNAseq	Whole Blood	Baseline	gene27166 (PRELID1)	0.0935134	7.51094	0.975714	0.333293	0.896489	0.967502
RNAseq	Whole Blood	Baseline	gene10929 (SRSF8)	-0.0621416	6.06661	-0.973803	0.333468	0.896489	-0.967152
RNAseq	Whole Blood	Baseline	gene102465432 (NA)	-0.678796	-3.15652	-0.973401	0.333485	0.896489	-0.967119
RNAseq	Whole Blood	Baseline	gene92579 (G6PC3)	0.0994986	3.88603	0.973108	0.33368	0.896489	0.966728
RNAseq	Whole Blood	Baseline	gene645811 (CCDC154)	0.165653	2.75354	0.973842	0.333743	0.896489	0.966601
RNAseq	Whole Blood	Baseline	gene2275 (FHL3)	-0.216662	5.64076	-0.975405	0.333779	0.896489	-0.966531
RNAseq	Whole Blood	Baseline	gene50506 (DUOX2)	-0.424579	-2.46613	-0.97057	0.333886	0.896489	-0.966317
RNAseq	Whole Blood	Baseline	gene5526 (PPP2R5B)	-0.10137	5.05157	-0.973768	0.333912	0.896489	-0.966263
RNAseq	Whole Blood	Baseline	gene317649 (EIF4E3)	0.112587	6.72612	0.974225	0.334046	0.896489	0.965997
RNAseq	Whole Blood	Baseline	gene1429 (CRYZ)	-0.205797	3.15422	-0.974397	0.334091	0.896489	-0.965906
RNAseq	Whole Blood	Baseline	gene6655 (SOS2)	-0.0556006	6.85895	-0.972288	0.334115	0.896489	-0.965859
RNAseq	Whole Blood	Baseline	gene158293 (FAM120AOS)	-0.0370805	5.85498	-0.970933	0.334163	0.896489	-0.965763
RNAseq	Whole Blood	Baseline	gene79979 (TRMT2B)	-0.0564824	5.00202	-0.971317	0.334176	0.896489	-0.965737
RNAseq	Whole Blood	Baseline	gene117156 (SCGB3A2)	0.619538	-1.66828	0.973974	0.334252	0.896489	0.965584
RNAseq	Whole Blood	Baseline	gene6446 (SGK1)	0.133821	6.65481	0.973039	0.334292	0.896489	0.965506
RNAseq	Whole Blood	Baseline	gene1741 (DLG3)	-0.0998876	3.79435	-0.97192	0.33436	0.896489	-0.965369
RNAseq	Whole Blood	Day 1	gene23547 (LILRA4)	-0.177536	2.56422	-0.547009	0.586144	0.896534	-0.544432
RNAseq	Whole Blood	Day 1	gene90427 (BMF)	0.0562999	6.05612	0.546678	0.586193	0.896534	0.544362
RNAseq	Whole Blood	Day 1	gene220001 (VWCE)	0.214184	3.78314	0.547194	0.586233	0.896534	0.544303
RNAseq	Whole Blood	Baseline	gene4818 (NKG7)	0.220739	7.78515	0.973046	0.334538	0.89655	0.965013
RNAseq	Whole Blood	Baseline	gene94121 (SYTL4)	0.306586	1.64163	0.973174	0.334561	0.89655	0.964967
RNAseq	Whole Blood	Day 1	gene26354 (GNL3)	-0.0391568	5.55646	-0.54549	0.586432	0.896701	-0.544014
RNAseq	Whole Blood	Day 1	gene55755 (CDK5RAP2)	-0.0278674	6.10539	-0.544879	0.58659	0.896806	-0.543784
RNAseq	Whole Blood	Day 28	gene5575 (PRKAR1B)	-0.0929887	4.22613	-0.658916	0.51213	0.896854	-0.655525
RNAseq	Whole Blood	Day 1	gene1762 (DMWD)	-0.0590737	4.45588	-0.545188	0.586721	0.896869	-0.543594
RNAseq	Whole Blood	Baseline	gene326342 (ADGRE4P)	0.312143	4.17141	0.972562	0.335014	0.896887	0.964064
RNAseq	Whole Blood	Baseline	gene55268 (ECHDC2)	-0.113682	5.47237	-0.971358	0.335029	0.896887	-0.964034
RNAseq	Whole Blood	Baseline	gene8239 (USP9X)	-0.0442956	7.84826	-0.970127	0.335051	0.896887	-0.96399
RNAseq	Whole Blood	Baseline	gene4001 (LMNB1)	-0.092971	6.77582	-0.970611	0.335364	0.896887	-0.963365
RNAseq	Whole Blood	Baseline	gene9124 (PDLIM1)	0.140833	5.44964	0.971495	0.335393	0.896887	0.963309
RNAseq	Whole Blood	Baseline	gene9993 (DGCR2)	-0.0408354	7.82047	-0.970102	0.335426	0.896887	-0.963242
RNAseq	Whole Blood	Baseline	gene6458 (SH3GL1P1)	-0.122767	2.13604	-0.967465	0.335443	0.896887	-0.963209
RNAseq	Whole Blood	Baseline	gene57048 (PLSCR3)	0.0670748	6.51899	0.970297	0.335481	0.896887	0.963134
RNAseq	Whole Blood	Baseline	gene2040 (STOM)	0.126693	6.76132	0.971018	0.335493	0.896887	0.963108
RNAseq	Whole Blood	Day 28	gene55824 (PAG1)	0.0705989	7.094	0.658446	0.512283	0.896965	0.655287
RNAseq	Whole Blood	Baseline	gene166336 (PRICKLE2)	0.436754	-1.25156	0.968979	0.335708	0.896988	0.962681
RNAseq	Whole Blood	Baseline	gene10855 (HPSE)	0.138893	5.76009	0.970702	0.335759	0.896988	0.962579
RNAseq	Whole Blood	Baseline	gene220158 (GTSCR1)	-0.381657	-0.845083	-0.968789	0.3358	0.896988	-0.962498
RNAseq	Whole Blood	Day 28	gene51665 (ASB1)	0.0387884	5.39664	0.656071	0.512634	0.897196	0.654742
RNAseq	Whole Blood	Day 28	gene9051 (PSTPIP1)	0.0473187	7.66659	0.657144	0.512697	0.897196	0.654644
RNAseq	Whole Blood	Day 28	gene113791 (PIK3IP1)	-0.0816661	7.66341	-0.657106	0.512711	0.897196	-0.654623
RNAseq	Whole Blood	Day 28	gene55116 (TMEM39B)	0.0489601	4.44043	0.65639	0.512773	0.897196	0.654526
RNAseq	Whole Blood	Baseline	gene56978 (PRDM8)	-0.128375	4.29526	-0.969614	0.336014	0.897322	-0.96207
RNAseq	Whole Blood	Day 28	gene203259 (FAM219A)	0.0389435	4.98511	0.65567	0.513014	0.897364	0.654152
RNAseq	Whole Blood	Day 28	gene23145 (SSPO)	0.125278	2.3976	0.655836	0.513282	0.897364	0.653737
RNAseq	Whole Blood	Day 28	gene693196 (MIR611)	0.0645159	3.45555	0.654593	0.513403	0.897364	0.653548
RNAseq	Whole Blood	Day 28	gene23294 (ANKS1A)	0.0436231	5.66714	0.65496	0.513482	0.897364	0.653425
RNAseq	Whole Blood	Day 28	gene118 (ADD1)	-0.0297029	8.61479	-0.655772	0.513539	0.897364	-0.653337
RNAseq	Whole Blood	Day 28	gene54936 (ADPRHL2)	0.0472999	5.22296	0.655223	0.51366	0.897364	0.65315
RNAseq	Whole Blood	Day 28	gene9638 (FEZ1)	0.182403	2.15769	0.655482	0.513805	0.897364	0.652924
RNAseq	Whole Blood	Day 28	gene788 (SLC25A20)	0.114162	5.15815	0.654621	0.513852	0.897364	0.652851
RNAseq	Whole Blood	Day 28	gene54977 (SLC25A38)	-0.0470005	5.40674	-0.654749	0.513877	0.897364	-0.652813
RNAseq	Whole Blood	Day 28	gene4711 (NDUFB5)	0.0517726	4.79151	0.653962	0.514003	0.897364	0.652618
RNAseq	Whole Blood	Day 28	gene11269 (DDX19B)	-0.0445771	4.42729	-0.654007	0.514034	0.897364	-0.652569
RNAseq	Whole Blood	Day 28	gene2729 (GCLC)	-0.0626845	4.71816	-0.654753	0.514107	0.897364	-0.652456
RNAseq	Whole Blood	Day 28	gene84947 (SERAC1)	-0.0840149	2.72866	-0.654146	0.514204	0.897364	-0.652306
RNAseq	Whole Blood	Day 28	gene3570 (IL6R)	-0.0341516	9.50118	-0.654541	0.514235	0.897364	-0.652257
RNAseq	Whole Blood	Day 28	gene51710 (ZNF44)	0.0519567	4.9428	0.653584	0.514303	0.897364	0.652152
RNAseq	Whole Blood	Day 28	gene5954 (RCN1)	0.0897009	4.02818	0.654014	0.514311	0.897364	0.65214
RNAseq	Whole Blood	Day 28	gene283970 (PDXDC2P-NPIPB14P)	-0.0991148	4.46058	-0.655036	0.514401	0.897364	-0.652
RNAseq	Whole Blood	Day 28	gene387597 (ILDR2)	-0.314679	-1.41633	-0.653374	0.514481	0.897364	-0.651876
RNAseq	Whole Blood	Day 28	gene65260 (COA7)	0.089666	2.39101	0.653006	0.51462	0.897429	0.651661
RNAseq	Whole Blood	Day 28	gene2870 (GRK6)	-0.0304148	8.42153	-0.65345	0.514736	0.897429	-0.651481
RNAseq	Whole Blood	Day 28	gene4570 (TRNN)	0.171339	1.66309	0.653512	0.514819	0.897429	0.651352
RNAseq	Whole Blood	Day 28	gene196968 (DNM1P46)	-0.242946	-0.587449	-0.652604	0.514877	0.897429	-0.651263
RNAseq	Whole Blood	Day 28	gene151176 (ERFE)	0.383058	-1.58401	0.653595	0.514994	0.897476	0.651082
RNAseq	Whole Blood	Baseline	gene10963 (STIP1)	0.0700673	6.57089	0.96724	0.336292	0.897557	0.961518
RNAseq	Whole Blood	Baseline	gene100533975 (SLMO2-ATP5E)	0.0608368	7.68402	0.966208	0.336541	0.897557	0.961023
RNAseq	Whole Blood	Baseline	gene5202 (PFDN2)	0.0581911	4.49556	0.965471	0.336549	0.897557	0.961006
RNAseq	Whole Blood	Baseline	gene23500 (DAAM2)	0.586507	2.69671	0.96983	0.336579	0.897557	0.960947
RNAseq	Whole Blood	Baseline	gene2948 (GSTM4)	0.387512	3.74033	0.970036	0.336594	0.897557	0.960917
RNAseq	Whole Blood	Baseline	gene4974 (OMG)	0.259107	-0.306967	0.965913	0.336703	0.897557	0.9607
RNAseq	Whole Blood	Baseline	gene284759 (SIRPB2)	0.17469	7.54423	0.969576	0.33673	0.897557	0.960647
RNAseq	Whole Blood	Day 1	gene5878 (RAB5C)	0.0205742	8.00702	0.543624	0.587326	0.897583	0.542715
RNAseq	Whole Blood	Day 1	gene10423 (CDIPT)	-0.0290317	6.70357	-0.543832	0.587383	0.897583	-0.542633
RNAseq	Whole Blood	Day 1	gene79623 (GALNT14)	-0.205904	1.4997	-0.54415	0.587487	0.897583	-0.542481
RNAseq	Whole Blood	Day 1	gene116983 (ACAP3)	0.050151	6.29995	0.543761	0.587638	0.897583	0.542262
RNAseq	Whole Blood	Day 1	gene57826 (RAP2C)	0.0381459	5.60433	0.543576	0.587677	0.897583	0.542206
RNAseq	Whole Blood	Day 1	gene6836 (SURF4)	0.0255009	7.26474	0.543897	0.587726	0.897583	0.542135
RNAseq	Whole Blood	Baseline	gene55969 (RAB5IF)	0.056395	6.74819	0.966408	0.336835	0.8976	0.960437
RNAseq	Whole Blood	Day 1	gene9467 (SH3BP5)	0.0447463	6.96684	0.543555	0.587982	0.897675	0.541763
RNAseq	Whole Blood	Day 1	gene9462 (RASAL2)	-0.157836	0.120533	-0.542745	0.587991	0.897675	-0.541749
RNAseq	Whole Blood	Day 1	gene1305 (COL13A1)	0.289841	0.75495	0.544278	0.588148	0.897675	0.541522
RNAseq	Whole Blood	Day 1	gene30008 (EFEMP2)	0.0863383	2.49182	0.542575	0.588244	0.897675	0.541383
RNAseq	Whole Blood	Day 1	gene3680 (ITGA9)	-0.21868	-0.394662	-0.542617	0.588309	0.897675	-0.541288
RNAseq	Whole Blood	Day 1	gene5616 (PRKY)	0.151693	2.42352	0.541897	0.588324	0.897675	0.541267
RNAseq	Whole Blood	Day 28	gene2117 (ETV3)	0.0341462	5.81544	0.652068	0.515355	0.897728	0.650522
RNAseq	Whole Blood	Day 28	gene6920 (TCEA3)	-0.127607	3.33239	-0.653947	0.515443	0.897728	-0.650386
RNAseq	Whole Blood	Day 28	gene6536 (SLC6A9)	-0.271952	1.28797	-0.653193	0.515642	0.897728	-0.650077
RNAseq	Whole Blood	Day 28	gene23087 (TRIM35)	-0.0503266	5.14916	-0.65226	0.515712	0.897728	-0.649969
RNAseq	Whole Blood	Day 28	gene21 (ABCA3)	0.069977	3.61353	0.65165	0.515875	0.897728	0.649716
RNAseq	Whole Blood	Day 28	gene166647 (ADGRA3)	-0.16703	1.59718	-0.652544	0.515924	0.897728	-0.649642
RNAseq	Whole Blood	Day 28	gene3030 (HADHA)	0.0501086	7.87578	0.652597	0.51598	0.897728	0.649555
RNAseq	Whole Blood	Day 28	gene54892 (NCAPG2)	0.235682	3.32831	0.653755	0.516045	0.897728	0.649454
RNAseq	Whole Blood	Day 28	gene5202 (PFDN2)	0.0476189	4.49556	0.650488	0.516184	0.897728	0.649239
RNAseq	Whole Blood	Day 28	gene23216 (TBC1D1)	-0.0405528	7.37336	-0.651879	0.516292	0.897728	-0.649071
RNAseq	Whole Blood	Day 28	gene22905 (EPN2)	0.115518	3.51354	0.651887	0.516396	0.897728	0.648911
RNAseq	Whole Blood	Day 28	gene11262 (SP140)	-0.0961409	6.21848	-0.651686	0.516431	0.897728	-0.648857
RNAseq	Whole Blood	Day 28	gene55729 (ATF7IP)	-0.0345321	7.43158	-0.650065	0.516453	0.897728	-0.648823
RNAseq	Whole Blood	Day 28	gene121355 (GTSF1)	0.173721	0.917525	0.65142	0.516482	0.897728	0.648778
RNAseq	Whole Blood	Day 28	gene100500847 (MIR3615)	-0.0659495	5.01151	-0.650075	0.516499	0.897728	-0.648752
RNAseq	Whole Blood	Day 28	gene65059 (RAPH1)	0.152659	2.30714	0.65082	0.516599	0.897728	0.648596
RNAseq	Whole Blood	Day 28	gene55876 (GSDMB)	0.109485	5.11028	0.651991	0.516662	0.897728	0.648499
RNAseq	Whole Blood	Day 1	gene55621 (TRMT1)	0.041981	5.40103	0.542063	0.588726	0.897778	0.540683
RNAseq	Whole Blood	Day 1	gene57192 (MCOLN1)	-0.0678827	5.69325	-0.543003	0.588789	0.897778	-0.540592
RNAseq	Whole Blood	Day 1	gene374454 (KRT77)	-0.420299	-3.85502	-0.542888	0.588791	0.897778	-0.540588
RNAseq	Whole Blood	Day 1	gene7072 (TIA1)	-0.040301	5.90635	-0.541302	0.588913	0.897778	-0.540412
RNAseq	Whole Blood	Day 1	gene3315 (HSPB1)	-0.07669	5.64336	-0.54243	0.588948	0.897778	-0.540361
RNAseq	Whole Blood	Day 1	gene9881 (TRANK1)	0.0645081	8.8196	0.54215	0.588956	0.897778	0.540349
RNAseq	Whole Blood	Day 1	gene84101 (USP44)	-0.143214	1.0594	-0.541857	0.589065	0.897778	-0.540191
RNAseq	Whole Blood	Day 1	gene28569 (TRBV18)	-0.185103	0.865137	-0.542048	0.589238	0.897778	-0.53994
RNAseq	Whole Blood	Day 1	gene9701 (PPP6R2)	-0.0272094	7.00964	-0.541229	0.589255	0.897778	-0.539916
RNAseq	Whole Blood	Day 1	gene29088 (MRPL15)	0.0445415	3.8273	0.540707	0.589287	0.897778	0.53987
RNAseq	Whole Blood	Day 1	gene51715 (RAB23)	-0.173964	0.0290603	-0.54069	0.589451	0.897892	-0.539631
RNAseq	Whole Blood	Day 28	gene51249 (TMEM69)	0.0602673	4.03954	0.650286	0.517014	0.89792	0.647956
RNAseq	Whole Blood	Day 28	gene9892 (SNAP91)	0.390036	-4.13106	0.650749	0.517097	0.89792	0.647827
RNAseq	Whole Blood	Day 28	gene4841 (NONO)	0.0268248	8.32608	0.649951	0.517118	0.89792	0.647794
RNAseq	Whole Blood	Day 28	gene80201 (HKDC1)	0.176564	3.01214	0.651485	0.517173	0.89792	0.647709
RNAseq	Whole Blood	Day 28	gene56113 (PCDHGA2)	0.196192	1.1965	0.650723	0.517249	0.89792	0.647591
RNAseq	Whole Blood	Day 28	gene85464 (SSH2)	0.0498488	9.31413	0.64925	0.517332	0.89792	0.647464
RNAseq	Whole Blood	Day 28	gene25941 (TPGS2)	-0.12979	5.95911	-0.650476	0.517434	0.89792	-0.647305
RNAseq	Whole Blood	Day 28	gene63917 (GALNT11)	0.0456056	5.03603	0.648949	0.517676	0.89792	0.646932
RNAseq	Whole Blood	Day 28	gene100093631 (GTF2IP4)	-0.0778969	5.04557	-0.649752	0.517705	0.89792	-0.646887
RNAseq	Whole Blood	Day 28	gene6713 (SQLE)	-0.0996404	3.30485	-0.648794	0.517757	0.89792	-0.646807
RNAseq	Whole Blood	Day 28	gene318 (NUDT2)	-0.127282	2.96427	-0.649959	0.517759	0.89792	-0.646804
RNAseq	Whole Blood	Day 28	gene84289 (ING5)	0.0530205	5.53163	0.648519	0.518059	0.898011	0.646341
RNAseq	Whole Blood	Day 28	gene27348 (TOR1B)	-0.080186	5.51129	-0.649335	0.518125	0.898011	-0.646239
RNAseq	Whole Blood	Day 28	gene4731 (NDUFV3)	-0.0588871	4.76571	-0.648602	0.518158	0.898011	-0.646188
RNAseq	Whole Blood	Day 28	gene100616256 (MIR4721)	-0.0702323	3.86331	-0.648242	0.518416	0.898011	-0.645789
RNAseq	Whole Blood	Day 28	gene9349 (RPL23)	-0.0479763	9.41603	-0.647453	0.518497	0.898011	-0.645665
RNAseq	Whole Blood	Day 28	gene1875 (E2F5)	0.132964	1.85646	0.647747	0.518506	0.898011	0.64565
RNAseq	Whole Blood	Day 28	gene23275 (POFUT2)	0.0517322	5.23146	0.647246	0.518533	0.898011	0.645608
RNAseq	Whole Blood	Day 28	gene55120 (FANCL)	-0.144499	1.39277	-0.647045	0.518701	0.898011	-0.64535
RNAseq	Whole Blood	Day 28	gene8833 (GMPS)	0.0389959	5.15971	0.646421	0.518782	0.898011	0.645225
RNAseq	Whole Blood	Day 28	gene1952 (CELSR2)	-0.0994912	3.42854	-0.647922	0.518783	0.898011	-0.645222
RNAseq	Whole Blood	Day 28	gene4804 (NGFR)	0.216378	-0.30906	0.646438	0.518797	0.898011	0.645201
RNAseq	Whole Blood	Day 28	gene30009 (TBX21)	0.150436	6.53836	0.648175	0.519015	0.898082	0.644865
RNAseq	Whole Blood	Day 28	gene5977 (DPF2)	-0.0324979	6.56571	-0.646933	0.519017	0.898082	-0.644861
RNAseq	Whole Blood	Day 28	gene116840 (CNTROB)	-0.0434406	4.93615	-0.646121	0.519144	0.898147	-0.644665
RNAseq	Whole Blood	Day 28	gene57463 (AMIGO1)	-0.0873164	4.73067	-0.647505	0.519289	0.898192	-0.644442
RNAseq	Whole Blood	Day 28	gene57132 (CHMP1B)	-0.0385034	7.05928	-0.646101	0.519446	0.898192	-0.6442
RNAseq	Whole Blood	Day 28	gene375033 (PEAR1)	0.164855	4.03491	0.647723	0.519519	0.898192	0.644088
RNAseq	Whole Blood	Day 28	gene642517 (AGAP9)	-0.184622	3.30106	-0.647977	0.519536	0.898192	-0.644061
RNAseq	Whole Blood	Day 28	gene8345 (H2BC9)	-0.202011	2.19688	-0.647425	0.519619	0.898192	-0.643933
RNAseq	Whole Blood	Day 28	gene60489 (APOBEC3G)	-0.0746178	6.14932	-0.646404	0.519729	0.898228	-0.643763
RNAseq	Whole Blood	Baseline	gene28701 (TRAJ54)	-0.228774	0.332592	-0.964851	0.33732	0.898234	-0.959474
RNAseq	Whole Blood	Baseline	gene23354 (HAUS5)	-0.0826392	4.33994	-0.965371	0.337322	0.898234	-0.95947
RNAseq	Whole Blood	Baseline	gene29109 (FHOD1)	0.0718444	6.21882	0.966694	0.337342	0.898234	0.95943
RNAseq	Whole Blood	Day 1	gene6041 (RNASEL)	0.0340967	6.17066	0.540447	0.58994	0.89836	0.538924
RNAseq	Whole Blood	Day 1	gene23130 (ATG2A)	-0.0751963	7.40072	-0.540386	0.589971	0.89836	-0.538878
RNAseq	Whole Blood	Day 1	gene84447 (SYVN1)	0.0389995	6.77966	0.540789	0.590028	0.89836	0.538795
RNAseq	Whole Blood	Baseline	gene79895 (ATP8B4)	0.146107	3.98576	0.96692	0.337532	0.898371	0.959054
RNAseq	Whole Blood	Baseline	gene27315 (PGAP2)	-0.0688267	3.79926	-0.963748	0.337573	0.898371	-0.958972
RNAseq	Whole Blood	Day 28	gene100128398 (LOC100128398)	0.113257	2.10433	0.645527	0.519991	0.898375	0.643359
RNAseq	Whole Blood	Day 28	gene26112 (CCDC69)	0.0399653	8.17727	0.646204	0.519994	0.898375	0.643354
RNAseq	Whole Blood	Day 1	gene1337 (COX6A1)	0.0342261	5.98684	0.540136	0.590187	0.898453	0.538565
RNAseq	Whole Blood	Day 1	gene10911 (UTS2)	-0.262564	0.850632	-0.541126	0.590324	0.898453	-0.538367
RNAseq	Whole Blood	Day 1	gene84640 (USP38)	-0.0309767	5.3378	-0.539291	0.590358	0.898453	-0.538317
RNAseq	Whole Blood	Baseline	gene1743 (DLST)	0.0350358	6.43113	0.963941	0.337705	0.898482	0.958711
RNAseq	Whole Blood	Day 1	gene10474 (TADA3)	-0.0299057	6.90708	-0.540057	0.59059	0.898483	-0.537981
RNAseq	Whole Blood	Day 1	gene25893 (TRIM58)	0.194529	8.45486	0.540477	0.590692	0.898483	0.537833
RNAseq	Whole Blood	Day 1	gene80146 (UXS1)	-0.0409309	5.55813	-0.539294	0.590719	0.898483	-0.537794
RNAseq	Whole Blood	Day 1	gene54888 (NSUN2)	-0.0411061	6.31939	-0.539702	0.590964	0.898483	-0.53744
RNAseq	Whole Blood	Day 1	gene2584 (GALK1)	-0.0564768	4.65518	-0.538937	0.591027	0.898483	-0.537349
RNAseq	Whole Blood	Day 1	gene122618 (PLD4)	0.0987048	5.36127	0.539225	0.591193	0.898483	0.537107
RNAseq	Whole Blood	Day 1	gene100289635 (ZNF605)	0.0764056	3.77773	0.539069	0.591255	0.898483	0.537018
RNAseq	Whole Blood	Day 1	gene5817 (PVR)	0.102261	4.2343	0.539601	0.591301	0.898483	0.536952
RNAseq	Whole Blood	Day 1	gene730202 (LOC730202)	0.241484	-1.92562	0.537454	0.591387	0.898483	0.536827
RNAseq	Whole Blood	Day 1	gene8470 (SORBS2)	-0.339748	-1.47277	-0.538393	0.591419	0.898483	-0.536781
RNAseq	Whole Blood	Day 1	gene10939 (AFG3L2)	-0.0352092	5.4329	-0.538028	0.591439	0.898483	-0.536752
RNAseq	Whole Blood	Day 1	gene81552 (VOPP1)	0.0427157	6.32796	0.538819	0.591486	0.898483	0.536683
RNAseq	Whole Blood	Day 1	gene84162 (KIAA1109)	-0.0460884	7.62862	-0.537868	0.591544	0.898483	-0.5366
RNAseq	Whole Blood	Day 28	gene1969 (EPHA2)	0.231451	0.956696	0.646149	0.520159	0.898505	0.643101
RNAseq	Whole Blood	Baseline	gene9315 (NREP)	0.137149	3.46007	0.96656	0.33792	0.898659	0.958283
RNAseq	Whole Blood	Baseline	gene140461 (ASB8)	0.0444035	5.82644	0.964046	0.33795	0.898659	0.958223
RNAseq	Whole Blood	Day 28	gene6203 (RPS9)	-0.0565876	9.26339	-0.645061	0.520708	0.89894	-0.642254
RNAseq	Whole Blood	Day 28	gene767 (CA8)	0.207926	0.648867	0.644628	0.520787	0.89894	0.642132
RNAseq	Whole Blood	Day 28	gene83737 (ITCH)	-0.0372223	6.85039	-0.644006	0.520886	0.89894	-0.64198
RNAseq	Whole Blood	Day 28	gene3960 (LGALS4)	0.216388	0.378458	0.644227	0.520926	0.89894	0.641919
RNAseq	Whole Blood	Day 28	gene114907 (FBXO32)	-0.0798555	4.66454	-0.644208	0.520956	0.89894	-0.641873
RNAseq	Whole Blood	Day 28	gene5863 (RGL2)	0.050653	6.74094	0.64347	0.521089	0.89894	0.641668
RNAseq	Whole Blood	Day 28	gene150864 (FAM117B)	-0.071899	5.56907	-0.644204	0.521335	0.89894	-0.641289
RNAseq	Whole Blood	Day 28	gene7027 (TFDP1)	-0.0767378	6.07793	-0.643888	0.521411	0.89894	-0.641172
RNAseq	Whole Blood	Day 28	gene3985 (LIMK2)	0.0839365	7.84558	0.643254	0.521587	0.89894	0.640901
RNAseq	Whole Blood	Day 28	gene50640 (PNPLA8)	0.039747	5.24955	0.642033	0.521727	0.89894	0.640686
RNAseq	Whole Blood	Day 28	gene100505881 (MAGI2-AS3)	0.335651	0.548445	0.644009	0.521841	0.89894	0.64051
RNAseq	Whole Blood	Day 28	gene267 (AMFR)	0.0427653	6.61734	0.642821	0.521851	0.89894	0.640495
RNAseq	Whole Blood	Day 28	gene861 (RUNX1)	0.0371926	6.57517	0.64187	0.52186	0.89894	0.640481
RNAseq	Whole Blood	Day 28	gene100529241 (HSPE1-MOB4)	-0.037963	5.62125	-0.641433	0.521893	0.89894	-0.64043
RNAseq	Whole Blood	Day 28	gene26097 (CHTOP)	0.0309529	6.53482	0.642364	0.521933	0.89894	0.640369
RNAseq	Whole Blood	Day 28	gene64386 (MMP25)	0.0860436	10.0575	0.64335	0.521981	0.89894	0.640295
RNAseq	Whole Blood	Day 28	gene9093 (DNAJA3)	0.0406444	4.43314	0.641431	0.522074	0.89894	0.640152
RNAseq	Whole Blood	Day 28	gene132160 (PPM1M)	0.0444062	7.09023	0.642904	0.522094	0.89894	0.64012
RNAseq	Whole Blood	Day 28	gene692205 (SNORD89)	-0.102147	3.22889	-0.641964	0.522116	0.89894	-0.640087
RNAseq	Whole Blood	Day 1	gene148156 (ZNF558)	-0.0545008	3.72246	-0.536727	0.592007	0.898951	-0.53593
RNAseq	Whole Blood	Day 1	gene54517 (PUS7)	0.0847941	2.36898	0.537478	0.592032	0.898951	0.535894
RNAseq	Whole Blood	Day 28	gene166012 (CHST13)	0.261167	3.10192	0.643827	0.522341	0.899173	0.639742
RNAseq	Whole Blood	Day 28	gene196740 (VSTM4)	-0.503813	-2.35117	-0.641959	0.52258	0.899431	-0.639373
RNAseq	Whole Blood	Baseline	gene54476 (RNF216)	-0.044308	7.0344	-0.964116	0.33839	0.899479	-0.957351
RNAseq	Whole Blood	Baseline	gene3429 (IFI27)	-0.611398	0.497197	-0.964262	0.338549	0.899479	-0.957036
RNAseq	Whole Blood	Baseline	gene836 (CASP3)	0.0935782	5.27863	0.963934	0.338579	0.899479	0.956977
RNAseq	Whole Blood	Baseline	gene8731 (RNMT)	0.0500281	5.74412	0.962407	0.33864	0.899479	0.956855
RNAseq	Whole Blood	Baseline	gene100873962 (LINC00278)	-0.205533	-2.05454	-0.958431	0.338708	0.899479	-0.956722
RNAseq	Whole Blood	Day 28	gene29789 (OLA1)	-0.0510621	5.02793	-0.640689	0.522709	0.899499	-0.639174
RNAseq	Whole Blood	Day 28	gene55791 (LRIF1)	-0.0455716	4.7549	-0.640149	0.522995	0.899761	-0.638735
RNAseq	Whole Blood	Day 28	gene150759 (LINC00342)	0.0831843	3.48619	0.640081	0.523041	0.899761	0.638664
RNAseq	Whole Blood	Day 1	gene100506915 (CHRM3-AS2)	-0.131191	2.12635	-0.537004	0.592669	0.899783	-0.534972
RNAseq	Whole Blood	Day 1	gene9750 (RIPOR2)	-0.0350735	10.2141	-0.535913	0.592837	0.89981	-0.534729
RNAseq	Whole Blood	Day 1	gene10598 (AHSA1)	0.0389386	6.2678	0.535771	0.592866	0.89981	0.534687
RNAseq	Whole Blood	Day 28	gene23349 (PHF24)	0.29461	0.852454	0.641159	0.523269	0.899929	0.638314
RNAseq	Whole Blood	Day 28	gene440270 (GOLGA8B)	-0.110229	5.6878	-0.641032	0.523319	0.899929	-0.638237
RNAseq	Whole Blood	Day 28	gene84446 (BRSK1)	0.152742	0.750661	0.639617	0.523471	0.89993	0.638004
RNAseq	Whole Blood	Day 28	gene4864 (NPC1)	0.0620838	5.93447	0.640112	0.523499	0.89993	0.63796
RNAseq	Whole Blood	Day 28	gene2026 (ENO2)	-0.072775	5.07233	-0.640234	0.523595	0.89994	-0.637814
RNAseq	Whole Blood	Day 28	gene168455 (CCDC71L)	-0.0958371	4.5896	-0.639629	0.523848	0.900018	-0.637424
RNAseq	Whole Blood	Day 28	gene84243 (ZDHHC18)	-0.0460034	8.9687	-0.640121	0.523887	0.900018	-0.637365
RNAseq	Whole Blood	Day 28	gene311 (ANXA11)	0.0421294	8.99058	0.640026	0.524017	0.900018	0.637166
RNAseq	Whole Blood	Day 28	gene22838 (RNF44)	0.0369716	8.58712	0.638925	0.524029	0.900018	0.637146
RNAseq	Whole Blood	Day 28	gene8702 (B4GALT4)	0.0688576	3.98733	0.63932	0.52409	0.900018	0.637054
RNAseq	Whole Blood	Day 28	gene439921 (MXRA7)	0.265921	3.22958	0.640781	0.524329	0.900062	0.636687
RNAseq	Whole Blood	Day 28	gene91355 (LRP5L)	0.0913346	3.32204	0.638892	0.52438	0.900062	0.636609
RNAseq	Whole Blood	Day 28	gene4677 (NARS1)	0.0468801	6.62131	0.639176	0.524385	0.900062	0.636601
RNAseq	Whole Blood	Day 1	gene642517 (AGAP9)	-0.153687	3.30106	-0.536964	0.593295	0.900069	-0.534068
RNAseq	Whole Blood	Day 1	gene9911 (TMCC2)	-0.146156	5.08682	-0.536628	0.593358	0.900069	-0.533976
RNAseq	Whole Blood	Day 1	gene79602 (ADIPOR2)	0.0279013	6.4079	0.53524	0.593368	0.900069	0.533961
RNAseq	Whole Blood	Day 1	gene55388 (MCM10)	0.202832	-0.808066	0.534707	0.593397	0.900069	0.53392
RNAseq	Whole Blood	Baseline	gene10220 (GDF11)	-0.0815844	4.3049	-0.961794	0.339203	0.900071	-0.955742
RNAseq	Whole Blood	Baseline	gene283755 (HERC2P3)	-0.516725	1.76332	-0.964465	0.339261	0.900071	-0.955627
RNAseq	Whole Blood	Baseline	gene9923 (ZBTB40)	-0.0569108	6.55784	-0.96147	0.339329	0.900071	-0.955492
RNAseq	Whole Blood	Baseline	gene9657 (IQCB1)	0.102493	4.14521	0.962761	0.339363	0.900071	0.955425
RNAseq	Whole Blood	Baseline	gene51327 (AHSP)	0.372216	3.81092	0.96364	0.339407	0.900071	0.955338
RNAseq	Whole Blood	Baseline	gene5959 (RDH5)	-0.156937	2.84669	-0.96244	0.33947	0.900071	-0.955214
RNAseq	Whole Blood	Day 1	gene123803 (NTAN1)	0.0514087	4.6234	0.535373	0.593496	0.900084	0.533776
RNAseq	Whole Blood	Day 28	gene3553 (IL1B)	0.105417	5.94612	0.639049	0.524569	0.900129	0.636319
RNAseq	Whole Blood	Day 28	gene2876 (GPX1)	-0.0980686	8.61801	-0.638645	0.524865	0.900129	-0.635864
RNAseq	Whole Blood	Day 28	gene27350 (APOBEC3C)	0.0654113	6.41647	0.638114	0.524951	0.900129	0.635732
RNAseq	Whole Blood	Day 28	gene23616 (SH3BP1)	0.0629827	7.88777	0.638941	0.52499	0.900129	0.635672
RNAseq	Whole Blood	Day 28	gene686 (BTD)	0.0491639	3.92085	0.636811	0.525035	0.900129	0.635603
RNAseq	Whole Blood	Day 28	gene51075 (TMX2)	0.0402079	5.45775	0.637145	0.525043	0.900129	0.635592
RNAseq	Whole Blood	Day 28	gene988 (CDC5L)	0.0283405	6.06686	0.636994	0.525058	0.900129	0.635569
RNAseq	Whole Blood	Day 28	gene9021 (SOCS3)	0.133204	5.46827	0.637756	0.525142	0.900129	0.635439
RNAseq	Whole Blood	Day 1	gene26 (AOC1)	-0.551504	0.383742	-0.5368	0.593696	0.900147	-0.533488
RNAseq	Whole Blood	Day 1	gene129607 (CMPK2)	0.253589	4.1886	0.536267	0.593718	0.900147	0.533456
RNAseq	Whole Blood	Day 28	gene386758 (ZNF582-AS1)	0.14344	0.58787	0.636749	0.525357	0.900234	0.63511
RNAseq	Whole Blood	Day 28	gene219771 (CCNY)	0.0434905	7.49012	0.637711	0.525384	0.900234	0.635069
RNAseq	Whole Blood	Baseline	gene101928794 (MAST4-AS1)	0.357	-0.880851	0.960234	0.339814	0.900268	0.954532
RNAseq	Whole Blood	Baseline	gene53831 (GPR84)	0.174515	1.23269	0.959097	0.339872	0.900268	0.954417
RNAseq	Whole Blood	Baseline	gene84067 (FAM160A2)	0.0663011	5.8455	0.961236	0.33997	0.900268	0.954224
RNAseq	Whole Blood	Baseline	gene3559 (IL2RA)	0.155374	3.99908	0.961689	0.340121	0.900268	0.953926
RNAseq	Whole Blood	Baseline	gene391 (RHOG)	0.0432737	8.24456	0.959687	0.340366	0.900268	0.953441
RNAseq	Whole Blood	Baseline	gene26249 (KLHL3)	-0.117352	3.51683	-0.959617	0.340407	0.900268	-0.953362
RNAseq	Whole Blood	Baseline	gene79368 (FCRL2)	0.274698	4.12366	0.96177	0.340411	0.900268	0.953353
RNAseq	Whole Blood	Baseline	gene10946 (SF3A3)	-0.0728239	6.53313	-0.960463	0.340415	0.900268	-0.953346
RNAseq	Whole Blood	Baseline	gene382 (ARF6)	0.044787	7.75782	0.958077	0.340522	0.900268	0.953134
RNAseq	Whole Blood	Baseline	gene5690 (PSMB2)	0.0560256	5.94482	0.958479	0.34065	0.900268	0.952882
RNAseq	Whole Blood	Baseline	gene2015 (ADGRE1)	0.232034	6.09032	0.961211	0.340666	0.900268	0.95285
RNAseq	Whole Blood	Baseline	gene9719 (ADAMTSL2)	-0.374282	-1.29154	-0.958216	0.340794	0.900268	-0.952598
RNAseq	Whole Blood	Baseline	gene5905 (RANGAP1)	0.051829	6.50882	0.958164	0.340831	0.900268	0.952525
RNAseq	Whole Blood	Baseline	gene284029 (LINC00324)	0.0654187	4.09122	0.957066	0.340889	0.900268	0.952409
RNAseq	Whole Blood	Baseline	gene80205 (CHD9)	0.063214	5.66769	0.958436	0.340892	0.900268	0.952404
RNAseq	Whole Blood	Day 1	gene101928465 (LOC101928465)	0.0584987	3.78674	0.534477	0.594018	0.900363	0.533023
RNAseq	Whole Blood	Day 1	gene421 (ARVCF)	0.147387	2.67885	0.535017	0.59415	0.900363	0.532832
RNAseq	Whole Blood	Day 1	gene84898 (PLXDC2)	0.0499751	7.19471	0.534921	0.594322	0.900363	0.532583
RNAseq	Whole Blood	Day 1	gene55502 (HES6)	0.123021	1.19572	0.53392	0.594372	0.900363	0.532511
RNAseq	Whole Blood	Day 1	gene81559 (TRIM11)	0.033064	5.73401	0.533718	0.594375	0.900363	0.532508
RNAseq	Whole Blood	Day 1	gene22908 (SACM1L)	-0.0418308	5.86521	-0.534464	0.594406	0.900363	-0.532462
RNAseq	Whole Blood	Day 1	gene3178 (HNRNPA1)	-0.0313927	9.74559	-0.533558	0.594543	0.900363	-0.532265
RNAseq	Whole Blood	Day 1	gene54868 (TMEM104)	0.0461967	5.41386	0.533389	0.594652	0.900363	0.532107
RNAseq	Whole Blood	Day 1	gene9742 (IFT140)	-0.0650782	3.22117	-0.53316	0.594744	0.900363	-0.531974
RNAseq	Whole Blood	Day 1	gene54443 (ANLN)	0.184551	-0.329831	0.532647	0.594895	0.900363	0.531755
RNAseq	Whole Blood	Day 1	gene1269 (CNR2)	0.10108	3.85459	0.533952	0.594941	0.900363	0.531689
RNAseq	Whole Blood	Day 1	gene474344 (GIMAP6)	0.0338149	7.75786	0.532928	0.594953	0.900363	0.531672
RNAseq	Whole Blood	Day 1	gene23349 (PHF24)	-0.245615	0.852454	-0.533692	0.595043	0.900363	-0.531542
RNAseq	Whole Blood	Day 1	gene79798 (ARMC5)	0.0505329	3.88798	0.532544	0.595119	0.900363	0.531433
RNAseq	Whole Blood	Day 28	gene55812 (SPATA7)	-0.122053	0.790555	-0.635655	0.525569	0.900373	-0.634785
RNAseq	Whole Blood	Day 28	gene3142 (HLX)	0.0732145	5.92442	0.635965	0.525644	0.900373	0.634669
RNAseq	Whole Blood	Day 1	gene6809 (STX3)	-0.0335412	7.92065	-0.532685	0.595247	0.900421	-0.531248
RNAseq	Whole Blood	Baseline	gene5125 (PCSK5)	-0.119469	3.84752	-0.95899	0.341071	0.900503	-0.952051
RNAseq	Whole Blood	Day 28	gene6209 (RPS15)	-0.0481417	9.04235	-0.635709	0.525949	0.900585	-0.634202
RNAseq	Whole Blood	Day 28	gene729603 (LOC729603)	0.0820693	3.84124	0.635709	0.526	0.900585	0.634124
RNAseq	Whole Blood	Day 28	gene55573 (CDV3)	0.0262741	8.22824	0.636304	0.5261	0.900585	0.633971
RNAseq	Whole Blood	Day 28	gene54888 (NSUN2)	0.048386	6.31939	0.636853	0.526128	0.900585	0.633928
RNAseq	Whole Blood	Day 1	gene4035 (LRP1)	0.0913982	9.60109	0.533082	0.59551	0.900655	0.530868
RNAseq	Whole Blood	Day 1	gene4855 (NOTCH4)	0.18773	0.737069	0.532393	0.595775	0.900655	0.530486
RNAseq	Whole Blood	Day 1	gene5929 (RBBP5)	0.0274946	5.64599	0.531291	0.595814	0.900655	0.530429
RNAseq	Whole Blood	Day 1	gene23028 (KDM1A)	-0.028475	5.80727	-0.531408	0.595859	0.900655	-0.530365
RNAseq	Whole Blood	Day 1	gene400073 (C12orf76)	-0.0523184	3.45675	-0.531339	0.595861	0.900655	-0.530362
RNAseq	Whole Blood	Day 1	gene54977 (SLC25A38)	-0.0386968	5.40674	-0.531347	0.596121	0.900655	-0.529987
RNAseq	Whole Blood	Day 1	gene10333 (TLR6)	0.0475295	6.83019	0.532017	0.596147	0.900655	0.52995
RNAseq	Whole Blood	Day 1	gene5662 (PSD)	-0.130219	1.41598	-0.531229	0.596241	0.900655	-0.529814
RNAseq	Whole Blood	Day 1	gene85442 (KNDC1)	-0.258457	1.88465	-0.532737	0.596245	0.900655	-0.529808
RNAseq	Whole Blood	Day 1	gene6780 (STAU1)	-0.0203345	6.81795	-0.530691	0.596301	0.900655	-0.529728
RNAseq	Whole Blood	Day 1	gene29789 (OLA1)	-0.0427656	5.02793	-0.530678	0.596421	0.900701	-0.529555
RNAseq	Whole Blood	Baseline	gene84134 (TOMM40L)	0.10056	3.79751	0.958048	0.34137	0.90076	0.951461
RNAseq	Whole Blood	Baseline	gene2848 (GPR25)	-0.253372	1.86269	-0.959068	0.341423	0.90076	-0.951358
RNAseq	Whole Blood	Baseline	gene5463 (POU6F1)	-0.136209	4.41291	-0.959163	0.341438	0.90076	-0.951327
RNAseq	Whole Blood	Day 28	gene220869 (CBWD5)	0.169702	2.71127	0.637425	0.526367	0.900808	0.633561
RNAseq	Whole Blood	Day 28	gene5468 (PPARG)	0.317685	-1.48247	0.634107	0.526952	0.900808	0.632665
RNAseq	Whole Blood	Day 28	gene2804 (GOLGB1)	-0.0346182	7.28651	-0.633867	0.526966	0.900808	-0.632644
RNAseq	Whole Blood	Day 28	gene51082 (POLR1D)	-0.0592485	6.60154	-0.63546	0.527021	0.900808	-0.63256
RNAseq	Whole Blood	Day 28	gene9567 (GTPBP1)	-0.0485257	7.04168	-0.634157	0.527421	0.900808	-0.631948
RNAseq	Whole Blood	Day 28	gene29086 (BABAM1)	0.0537276	6.32772	0.634113	0.527426	0.900808	0.63194
RNAseq	Whole Blood	Day 28	gene10318 (TNIP1)	-0.0524936	8.82703	-0.634896	0.527512	0.900808	-0.631809
RNAseq	Whole Blood	Day 28	gene29117 (BRD7)	-0.0409584	6.19998	-0.634159	0.52758	0.900808	-0.631705
RNAseq	Whole Blood	Day 28	gene2784 (GNB3)	-0.225408	-0.09246	-0.633604	0.527603	0.900808	-0.63167
RNAseq	Whole Blood	Day 28	gene836 (CASP3)	0.0671059	5.27863	0.634013	0.527644	0.900808	0.631607
RNAseq	Whole Blood	Day 28	gene64848 (YTHDC2)	-0.0461319	5.37173	-0.63308	0.52775	0.900808	-0.631444
RNAseq	Whole Blood	Day 28	gene58476 (TP53INP2)	-0.116227	5.17806	-0.634207	0.527781	0.900808	-0.631396
RNAseq	Whole Blood	Day 28	gene54676 (GTPBP2)	0.0435055	6.47555	0.634022	0.527833	0.900808	0.631318
RNAseq	Whole Blood	Day 28	gene55422 (ZNF331)	-0.0644682	4.2911	-0.633275	0.527949	0.900808	-0.631139
RNAseq	Whole Blood	Day 28	gene51364 (ZMYND10)	0.130207	1.24562	0.632436	0.52802	0.900808	0.631031
RNAseq	Whole Blood	Day 28	gene3455 (IFNAR2)	-0.0397784	6.94848	-0.633202	0.528037	0.900808	-0.631005
RNAseq	Whole Blood	Day 28	gene25953 (PNKD)	0.10468	5.75846	0.634662	0.528047	0.900808	0.63099
RNAseq	Whole Blood	Day 28	gene11174 (ADAMTS6)	-0.191906	0.288957	-0.63256	0.528142	0.900808	-0.630845
RNAseq	Whole Blood	Day 28	gene6772 (STAT1)	-0.145333	8.61579	-0.632638	0.528165	0.900808	-0.63081
RNAseq	Whole Blood	Day 28	gene79656 (BEND5)	0.125319	1.32343	0.632494	0.528193	0.900808	0.630766
RNAseq	Whole Blood	Day 28	gene4236 (MFAP1)	0.0351725	5.44075	0.631708	0.528196	0.900808	0.630762
RNAseq	Whole Blood	Day 28	gene1491 (CTH)	-0.193428	-0.0914496	-0.632433	0.528237	0.900808	-0.6307
RNAseq	Whole Blood	Day 1	gene389538 (CCZ1P-OR7E38P)	0.058615	3.00409	0.529904	0.596707	0.900884	0.529142
RNAseq	Whole Blood	Day 1	gene29894 (CPSF1)	-0.0631529	6.88096	-0.53145	0.596928	0.900884	-0.528823
RNAseq	Whole Blood	Day 1	gene55687 (TRMU)	0.042045	4.41963	0.529776	0.596987	0.900884	0.528739
RNAseq	Whole Blood	Day 1	gene51082 (POLR1D)	-0.0496357	6.60154	-0.530437	0.597325	0.900884	-0.528251
RNAseq	Whole Blood	Day 1	gene79943 (ZNF696)	-0.0493999	3.9038	-0.529468	0.597426	0.900884	-0.528106
RNAseq	Whole Blood	Day 1	gene8807 (IL18RAP)	0.117914	6.28499	0.530659	0.597486	0.900884	0.528019
RNAseq	Whole Blood	Day 1	gene85403 (EAF1)	0.0264246	5.65102	0.529022	0.597526	0.900884	0.527961
RNAseq	Whole Blood	Day 1	gene28596 (TRBV7-2)	-0.151964	2.23097	-0.530073	0.597744	0.900884	-0.527648
RNAseq	Whole Blood	Day 1	gene3486 (IGFBP3)	0.159183	2.72242	0.530141	0.597828	0.900884	0.527527
RNAseq	Whole Blood	Day 1	gene2537 (IFI6)	0.236783	6.33183	0.530312	0.597837	0.900884	0.527513
RNAseq	Whole Blood	Day 1	gene8293 (SERF1A)	0.408062	-3.69903	0.529452	0.59795	0.900884	0.527351
RNAseq	Whole Blood	Day 1	gene27044 (SND1)	0.0421684	7.55674	0.529545	0.597954	0.900884	0.527344
RNAseq	Whole Blood	Day 1	gene26297 (SERGEF)	-0.0399149	3.59929	-0.527842	0.598061	0.900884	-0.52719
RNAseq	Whole Blood	Day 1	gene128372 (OR6N1)	0.323273	-3.00515	0.528031	0.59816	0.900884	0.527049
RNAseq	Whole Blood	Day 1	gene84436 (ZNF528)	0.0775413	3.2966	0.528602	0.598269	0.900884	0.526892
RNAseq	Whole Blood	Day 1	gene55604 (CARMIL1)	-0.128766	2.93526	-0.52927	0.598372	0.900884	-0.526743
RNAseq	Whole Blood	Day 1	gene140809 (SRXN1)	-0.128861	6.19203	-0.529682	0.598372	0.900884	-0.526743
RNAseq	Whole Blood	Day 1	gene9957 (HS3ST1)	-0.16963	0.429982	-0.528161	0.598458	0.900884	-0.526619
RNAseq	Whole Blood	Day 1	gene22796 (COG2)	0.0346968	4.87036	0.527619	0.598489	0.900884	0.526575
RNAseq	Whole Blood	Day 1	gene7730 (ZNF177)	0.121707	0.880938	0.527361	0.598526	0.900884	0.526521
RNAseq	Whole Blood	Day 1	gene100129066 (UNQ6494)	0.259638	-2.25536	0.527109	0.598647	0.900884	0.526347
RNAseq	Whole Blood	Day 1	gene85450 (ITPRIP)	-0.0293385	7.35851	-0.527806	0.59865	0.900884	-0.526343
RNAseq	Whole Blood	Day 1	gene57410 (SCYL1)	-0.0314641	6.91896	-0.527493	0.59903	0.900884	-0.525796
RNAseq	Whole Blood	Day 1	gene196549 (EEF1DP3)	0.138171	-0.0781554	0.526445	0.599145	0.900884	0.52563
RNAseq	Whole Blood	Day 1	gene5055 (SERPINB2)	0.158376	1.49754	0.527005	0.599174	0.900884	0.525589
RNAseq	Whole Blood	Day 1	gene246 (ALOX15)	-0.357731	4.56585	-0.528856	0.599189	0.900884	-0.525567
RNAseq	Whole Blood	Day 1	gene157922 (CAMSAP1)	-0.0349036	5.28438	-0.526452	0.599323	0.900884	-0.525375
RNAseq	Whole Blood	Day 1	gene3084 (NRG1)	0.290167	2.56073	0.528179	0.599497	0.900884	0.525123
RNAseq	Whole Blood	Day 1	gene80127 (BBOF1)	-0.136919	3.91309	-0.527443	0.599545	0.900884	-0.525055
RNAseq	Whole Blood	Day 1	gene22800 (RRAS2)	-0.0831589	3.59037	-0.526994	0.599624	0.900884	-0.524941
RNAseq	Whole Blood	Day 1	gene84301 (DDI2)	-0.0613819	4.15626	-0.526057	0.599776	0.900884	-0.524723
RNAseq	Whole Blood	Day 1	gene606495 (CYB5RL)	-0.0799609	2.05423	-0.525376	0.599835	0.900884	-0.524638
RNAseq	Whole Blood	Day 1	gene2874 (GPS2)	-0.0331452	6.76704	-0.525936	0.599842	0.900884	-0.524628
RNAseq	Whole Blood	Day 1	gene7257 (TSNAX)	-0.0256406	5.45917	-0.525381	0.599898	0.900884	-0.524548
RNAseq	Whole Blood	Day 1	gene8893 (EIF2B5)	0.0267766	5.88806	0.525567	0.599905	0.900884	0.524537
RNAseq	Whole Blood	Day 1	gene16 (AARS1)	0.0346385	5.84053	0.52565	0.599913	0.900884	0.524526
RNAseq	Whole Blood	Day 1	gene124565 (SLC38A10)	0.0397851	7.81232	0.526421	0.60001	0.900884	0.524387
RNAseq	Whole Blood	Day 1	gene6526 (SLC5A3)	-0.0533986	5.42126	-0.525942	0.600026	0.900884	-0.524363
RNAseq	Whole Blood	Day 1	gene83594 (NUDT12)	0.170744	0.00821626	0.525726	0.600091	0.900884	0.524269
RNAseq	Whole Blood	Day 1	gene6461 (SHB)	-0.127706	0.602293	-0.524896	0.600203	0.900884	-0.524109
RNAseq	Whole Blood	Day 1	gene23464 (GCAT)	-0.235377	1.09582	-0.526461	0.600403	0.900884	-0.523821
RNAseq	Whole Blood	Day 1	gene3712 (IVD)	0.0461161	5.73784	0.525983	0.600405	0.900884	0.523819
RNAseq	Whole Blood	Day 1	gene6238 (RRBP1)	0.0395705	6.84355	0.525593	0.600545	0.900884	0.523617
RNAseq	Whole Blood	Day 1	gene81926 (ABHD17A)	-0.0518025	7.72902	-0.525312	0.600678	0.900884	-0.523425
RNAseq	Whole Blood	Day 1	gene51762 (RAB8B)	-0.0376159	6.76194	-0.524667	0.60068	0.900884	-0.523423
RNAseq	Whole Blood	Day 1	gene140862 (ISM1)	-0.183152	1.28658	-0.525414	0.600755	0.900884	-0.523315
RNAseq	Whole Blood	Day 1	gene23217 (ZFR2)	0.166472	0.0981619	0.524255	0.600769	0.900884	0.523294
RNAseq	Whole Blood	Day 28	gene120534 (ARL14EP)	-0.069649	4.72532	-0.63272	0.528477	0.900887	-0.630333
RNAseq	Whole Blood	Day 28	gene27300 (ZNF544)	-0.0561883	4.19835	-0.631954	0.528516	0.900887	-0.630273
RNAseq	Whole Blood	Day 28	gene54443 (ANLN)	0.216274	-0.329831	0.631137	0.528706	0.900887	0.629983
RNAseq	Whole Blood	Day 28	gene4057 (LTF)	0.432676	5.13887	0.633813	0.528743	0.900887	0.629926
RNAseq	Whole Blood	Day 28	gene55510 (DDX43)	0.296358	0.314922	0.632932	0.528885	0.900887	0.629709
RNAseq	Whole Blood	Day 28	gene25873 (RPL36)	-0.0532575	8.87652	-0.631081	0.529062	0.900887	-0.629438
RNAseq	Whole Blood	Day 28	gene10475 (TRIM38)	-0.0587348	7.27161	-0.631967	0.529124	0.900887	-0.629343
RNAseq	Whole Blood	Day 28	gene85414 (SLC45A3)	0.148343	3.91205	0.632405	0.529296	0.900887	0.629081
RNAseq	Whole Blood	Day 28	gene8312 (AXIN1)	0.0375707	6.85026	0.63094	0.529348	0.900887	0.629001
RNAseq	Whole Blood	Day 28	gene23598 (PATZ1)	-0.0333487	5.63258	-0.62965	0.52965	0.900887	-0.62854
RNAseq	Whole Blood	Day 28	gene5871 (MAP4K2)	0.0385874	6.657	0.630392	0.529664	0.900887	0.628519
RNAseq	Whole Blood	Day 28	gene23201 (FAM168A)	-0.0341985	5.94827	-0.630046	0.529694	0.900887	-0.628472
RNAseq	Whole Blood	Day 28	gene100847070 (MIR5196)	0.185656	2.69108	0.631561	0.529886	0.900887	0.628179
RNAseq	Whole Blood	Day 28	gene55536 (CDCA7L)	0.11492	4.49058	0.631817	0.529939	0.900887	0.628099
RNAseq	Whole Blood	Day 28	gene6251 (RSU1)	-0.0767652	6.60516	-0.631371	0.530161	0.900887	-0.62776
RNAseq	Whole Blood	Day 28	gene984 (CDK11B)	-0.050268	6.60324	-0.630708	0.530224	0.900887	-0.627665
RNAseq	Whole Blood	Day 28	gene283459 (GATC)	0.0462492	5.23387	0.629848	0.530242	0.900887	0.627637
RNAseq	Whole Blood	Day 28	gene338799 (LINC01089)	0.0799667	4.95935	0.629575	0.530301	0.900887	0.627546
RNAseq	Whole Blood	Day 28	gene4337 (MOCS1)	-0.271465	-0.343789	-0.629581	0.530372	0.900887	-0.627439
RNAseq	Whole Blood	Day 28	gene10911 (UTS2)	-0.307119	0.850632	-0.630727	0.530464	0.900887	-0.627298
RNAseq	Whole Blood	Day 28	gene158038 (LINGO2)	0.335308	0.243507	0.630397	0.530567	0.900887	0.62714
RNAseq	Whole Blood	Day 28	gene80854 (SETD7)	0.0777065	5.20081	0.629531	0.530578	0.900887	0.627124
RNAseq	Whole Blood	Day 28	gene55784 (MCTP2)	0.063524	6.59404	0.629124	0.530584	0.900887	0.627115
RNAseq	Whole Blood	Day 28	gene22930 (RAB3GAP1)	-0.0396711	6.01766	-0.628956	0.530641	0.900887	-0.627028
RNAseq	Whole Blood	Day 28	gene219285 (SAMD9L)	-0.147736	7.25505	-0.629352	0.530767	0.900887	-0.626835
RNAseq	Whole Blood	Day 28	gene3783 (KCNN4)	0.144484	4.70896	0.630466	0.53085	0.900887	0.626709
RNAseq	Whole Blood	Day 28	gene10055 (SAE1)	0.0402049	5.88675	0.628428	0.530875	0.900887	0.62667
RNAseq	Whole Blood	Day 28	gene100131434 (LINC00893)	0.122939	2.63711	0.629069	0.530971	0.900887	0.626524
RNAseq	Whole Blood	Day 28	gene83858 (ATAD3B)	0.0811173	4.7521	0.629122	0.531037	0.900887	0.626424
RNAseq	Whole Blood	Day 28	gene90007 (MIDN)	0.0404474	8.3907	0.627939	0.531063	0.900887	0.626384
RNAseq	Whole Blood	Day 28	gene100507639 (LINC02432)	0.287927	2.49239	0.630285	0.531099	0.900887	0.62633
RNAseq	Whole Blood	Day 28	gene440603 (BCL2L15)	0.156135	0.458077	0.627088	0.531228	0.900887	0.626132
RNAseq	Whole Blood	Day 28	gene79623 (GALNT14)	0.227209	1.4997	0.628465	0.531281	0.900887	0.626051
RNAseq	Whole Blood	Day 28	gene85456 (TNKS1BP1)	0.0692491	3.53349	0.627473	0.531517	0.900887	0.625692
RNAseq	Whole Blood	Day 28	gene148811 (PM20D1)	0.45305	-0.855484	0.628969	0.531771	0.900887	0.625304
RNAseq	Whole Blood	Day 28	gene8675 (STX16)	0.0435887	7.74011	0.626832	0.531791	0.900887	0.625275
RNAseq	Whole Blood	Day 28	gene389206 (BEND4)	0.171028	1.23089	0.627369	0.531907	0.900887	0.625097
RNAseq	Whole Blood	Day 28	gene283888 (IL21R-AS1)	0.333413	-2.0067	0.626232	0.531941	0.900887	0.625046
RNAseq	Whole Blood	Day 28	gene100533106 (ZHX1-C8orf76)	0.0457824	3.7917	0.625621	0.532155	0.900887	0.62472
RNAseq	Whole Blood	Day 28	gene4580 (MTX1)	0.0639331	4.26989	0.626288	0.532218	0.900887	0.624625
RNAseq	Whole Blood	Day 28	gene27236 (ARFIP1)	-0.0726347	5.11588	-0.627595	0.532223	0.900887	-0.624615
RNAseq	Whole Blood	Day 28	gene3384 (ICAM2)	0.0402439	6.09659	0.626039	0.532278	0.900887	0.624532
RNAseq	Whole Blood	Day 28	gene23007 (PLCH1)	0.28391	-0.184759	0.62708	0.532352	0.900887	0.624419
RNAseq	Whole Blood	Day 28	gene1490 (CCN2)	0.399344	-1.71134	0.626427	0.532414	0.900887	0.624325
RNAseq	Whole Blood	Day 28	gene3759 (KCNJ2)	0.102458	6.30091	0.626509	0.532427	0.900887	0.624305
RNAseq	Whole Blood	Day 28	gene330 (BIRC3)	-0.0752937	6.96728	-0.626727	0.532432	0.900887	-0.624298
RNAseq	Whole Blood	Day 28	gene2272 (FHIT)	-0.172485	3.19715	-0.6277	0.532601	0.900887	-0.62404
RNAseq	Whole Blood	Day 28	gene51382 (ATP6V1D)	0.0381018	5.03839	0.625171	0.532732	0.900887	0.62384
RNAseq	Whole Blood	Day 28	gene5786 (PTPRA)	0.0282885	7.18724	0.625607	0.532918	0.900887	0.623558
RNAseq	Whole Blood	Day 28	gene401093 (MBNL1-AS1)	0.100958	1.80875	0.624765	0.533009	0.900887	0.623419
RNAseq	Whole Blood	Day 28	gene199786 (NIBAN3)	0.136432	5.82971	0.626732	0.533022	0.900887	0.6234
RNAseq	Whole Blood	Day 28	gene55114 (ARHGAP17)	0.0546911	6.75027	0.625123	0.533142	0.900887	0.623216
RNAseq	Whole Blood	Day 28	gene100128553 (CTAGE4)	-0.398412	-3.01277	-0.624608	0.533159	0.900887	-0.623191
RNAseq	Whole Blood	Day 28	gene155051 (CRYGN)	-0.446106	-2.56279	-0.625077	0.53336	0.900887	-0.622885
RNAseq	Whole Blood	Day 28	gene4277 (MICB)	0.116747	3.06921	0.62523	0.533366	0.900887	0.622876
RNAseq	Whole Blood	Day 28	gene11004 (KIF2C)	0.214467	0.445166	0.624918	0.533399	0.900887	0.622826
RNAseq	Whole Blood	Day 28	gene5638 (PRRG1)	0.348489	-1.88433	0.624006	0.533409	0.900887	0.62281
RNAseq	Whole Blood	Day 1	gene444 (ASPH)	-0.066896	4.62151	-0.524597	0.600891	0.900908	-0.52312
RNAseq	Whole Blood	Day 1	gene100132341 (CLUHP3)	-0.101393	2.89373	-0.524677	0.601109	0.900908	-0.522806
RNAseq	Whole Blood	Day 1	gene7114 (TMSB4X)	0.0393762	11.2012	0.523686	0.601182	0.900908	0.522701
RNAseq	Whole Blood	Day 1	gene2241 (FER)	0.0952231	1.209	0.523415	0.601221	0.900908	0.522645
RNAseq	Whole Blood	Day 1	gene222389 (BEND7)	-0.18155	1.272	-0.524698	0.601308	0.900908	-0.522521
RNAseq	Whole Blood	Day 1	gene83858 (ATAD3B)	0.0681368	4.7521	0.524503	0.601325	0.900908	0.522496
RNAseq	Whole Blood	Day 1	gene84680 (ACCS)	0.216571	3.928	0.525404	0.601417	0.900912	0.522363
RNAseq	Whole Blood	Day 1	gene5900 (RALGDS)	-0.0467713	6.50857	-0.524322	0.601525	0.900927	-0.522209
RNAseq	Whole Blood	Day 1	gene3073 (HEXA)	0.0468839	6.06685	0.524293	0.601622	0.900927	0.52207
RNAseq	Whole Blood	Day 1	gene3127 (HLA-DRB5)	0.684149	5.28282	0.525233	0.601744	0.900927	0.521893
RNAseq	Whole Blood	Day 1	gene399687 (MYO18A)	-0.0282274	7.60213	-0.52339	0.601875	0.900927	-0.521706
RNAseq	Whole Blood	Day 1	gene3133 (HLA-E)	-0.0356529	10.6681	-0.523867	0.601877	0.900927	-0.521703
RNAseq	Whole Blood	Day 28	gene92270 (ATP6AP1L)	0.213623	1.16025	0.625286	0.533663	0.900966	0.622423
RNAseq	Whole Blood	Day 28	gene92400 (RBM18)	-0.0405103	4.34875	-0.623555	0.533736	0.900966	-0.622312
RNAseq	Whole Blood	Day 28	gene1286 (COL4A4)	0.183487	1.29046	0.624282	0.533773	0.900966	0.622257
RNAseq	Whole Blood	Day 28	gene56098 (PCDHGC4)	0.188542	1.2109	0.625077	0.533856	0.900966	0.62213
RNAseq	Whole Blood	Day 28	gene144402 (CPNE8)	0.0859465	3.18136	0.623641	0.533906	0.900966	0.622055
RNAseq	Whole Blood	Day 28	gene84650 (EBPL)	-0.116197	2.78864	-0.624734	0.533997	0.900968	-0.621916
RNAseq	Whole Blood	Day 1	gene285464 (NA)	0.109439	4.53151	0.524111	0.602001	0.900977	0.521526
RNAseq	Whole Blood	Baseline	gene7187 (TRAF3)	0.0544103	6.23559	0.956942	0.341616	0.900991	0.950978
RNAseq	Whole Blood	Baseline	gene11328 (FKBP9)	0.255705	2.1082	0.959007	0.341745	0.901	0.950724
RNAseq	Whole Blood	Baseline	gene221477 (C6orf89)	0.0275638	7.20555	0.955368	0.341876	0.901	0.950465
RNAseq	Whole Blood	Baseline	gene1646 (AKR1C2)	-0.77086	-3.51913	-0.957073	0.342263	0.901	-0.949703
RNAseq	Whole Blood	Baseline	gene171558 (PTCRA)	0.20241	3.38442	0.957729	0.342302	0.901	0.949627
RNAseq	Whole Blood	Baseline	gene84335 (AKT1S1)	-0.093386	5.12662	-0.956761	0.34239	0.901	-0.949454
RNAseq	Whole Blood	Baseline	gene8460 (TPST1)	-0.294313	3.44702	-0.956764	0.342484	0.901	-0.949269
RNAseq	Whole Blood	Baseline	gene4145 (MATK)	0.16154	6.18157	0.95689	0.342604	0.901	0.949033
RNAseq	Whole Blood	Baseline	gene9276 (COPB2)	0.0368708	6.90641	0.954243	0.342763	0.901	0.94872
RNAseq	Whole Blood	Baseline	gene10114 (HIPK3)	-0.0581726	7.71408	-0.95475	0.342781	0.901	-0.948684
RNAseq	Whole Blood	Baseline	gene1491 (CTH)	-0.253539	-0.0914496	-0.954543	0.3428	0.901	-0.948648
RNAseq	Whole Blood	Baseline	gene445815 (PALM2AKAP2)	0.120772	5.35574	0.956118	0.342872	0.901	0.948507
RNAseq	Whole Blood	Baseline	gene6590 (SLPI)	0.333733	3.54523	0.957223	0.343068	0.901	0.94812
RNAseq	Whole Blood	Baseline	gene349075 (ZNF713)	0.185281	1.04445	0.953582	0.343214	0.901	0.947834
RNAseq	Whole Blood	Baseline	gene6402 (SELL)	-0.0996783	10.4559	-0.955571	0.343289	0.901	-0.947686
RNAseq	Whole Blood	Baseline	gene100526737 (RBM14-RBM4)	0.0455197	6.48922	0.953477	0.34342	0.901	0.947429
RNAseq	Whole Blood	Baseline	gene51562 (MBIP)	-0.0808982	3.07045	-0.951425	0.343651	0.901	-0.946977
RNAseq	Whole Blood	Baseline	gene11217 (NA)	0.120703	5.35775	0.954285	0.34379	0.901	0.946702
RNAseq	Whole Blood	Baseline	gene54809 (SAMD9)	-0.140012	7.07941	-0.954089	0.343814	0.901	-0.946656
RNAseq	Whole Blood	Baseline	gene2778 (GNAS)	-0.0872877	10.2411	-0.954	0.343941	0.901	-0.946408
RNAseq	Whole Blood	Baseline	gene57645 (POGK)	0.0521555	5.91013	0.951592	0.343989	0.901	0.946314
RNAseq	Whole Blood	Baseline	gene2033 (EP300)	-0.0505398	8.61869	-0.950754	0.343996	0.901	-0.946299
RNAseq	Whole Blood	Baseline	gene203062 (TSNARE1)	-0.11724	4.31594	-0.953687	0.344008	0.901	-0.946277
RNAseq	Whole Blood	Baseline	gene124565 (SLC38A10)	0.0667099	7.81232	0.9536	0.344034	0.901	0.946224
RNAseq	Whole Blood	Baseline	gene56953 (NT5M)	0.244289	3.53873	0.954055	0.344187	0.901	0.945926
RNAseq	Whole Blood	Baseline	gene57474 (ZNF490)	0.068699	4.04999	0.950397	0.344511	0.901	0.94529
RNAseq	Whole Blood	Baseline	gene4288 (MKI67)	0.222027	3.91473	0.951199	0.344536	0.901	0.94524
RNAseq	Whole Blood	Baseline	gene57685 (CACHD1)	-0.3308	1.1699	-0.952854	0.344581	0.901	-0.945153
RNAseq	Whole Blood	Baseline	gene149371 (EXOC8)	-0.0488688	5.45265	-0.950174	0.344601	0.901	-0.945114
RNAseq	Whole Blood	Baseline	gene8481 (OFD1)	-0.0735271	5.78837	-0.951676	0.344655	0.901	-0.945008
RNAseq	Whole Blood	Baseline	gene1116 (CHI3L1)	-0.295182	7.60516	-0.953376	0.344693	0.901	-0.944933
RNAseq	Whole Blood	Baseline	gene84318 (CCDC77)	0.0844328	3.52332	0.950782	0.344703	0.901	0.944913
RNAseq	Whole Blood	Baseline	gene923 (CD6)	-0.105767	7.79283	-0.953001	0.344757	0.901	-0.944808
RNAseq	Whole Blood	Baseline	gene64420 (SUSD1)	0.118999	5.73286	0.952147	0.344827	0.901	0.944671
RNAseq	Whole Blood	Baseline	gene6915 (TBXA2R)	0.150121	2.87114	0.951197	0.344839	0.901	0.944647
RNAseq	Whole Blood	Baseline	gene8732 (RNGTT)	0.0578188	4.58663	0.949387	0.344953	0.901	0.944423
RNAseq	Whole Blood	Baseline	gene6659 (SOX4)	0.164832	3.97347	0.951816	0.344995	0.901	0.944341
RNAseq	Whole Blood	Baseline	gene55971 (BAIAP2L1)	-0.296204	-0.510452	-0.950357	0.345052	0.901	-0.94423
RNAseq	Whole Blood	Baseline	gene22826 (DNAJC8)	0.0396782	6.4293	0.948957	0.345105	0.901	0.944127
RNAseq	Whole Blood	Baseline	gene11010 (GLIPR1)	0.0775557	7.53498	0.951256	0.345147	0.901	0.944043
RNAseq	Whole Blood	Baseline	gene10906 (TRAFD1)	-0.0909828	6.91477	-0.949659	0.345217	0.901	-0.943908
RNAseq	Whole Blood	Baseline	gene26009 (ZZZ3)	-0.0499841	5.17312	-0.947864	0.345544	0.901238	-0.943267
RNAseq	Whole Blood	Baseline	gene51157 (ZNF580)	0.0645258	5.77979	0.948378	0.345596	0.901238	0.943167
RNAseq	Whole Blood	Baseline	gene3887 (KRT81)	0.388984	-1.16561	0.948402	0.345729	0.901238	0.942907
RNAseq	Whole Blood	Baseline	gene114882 (OSBPL8)	-0.092498	7.39734	-0.950308	0.345785	0.901238	-0.942797
RNAseq	Whole Blood	Baseline	gene8871 (SYNJ2)	0.107308	4.9597	0.950238	0.345834	0.901238	0.942701
RNAseq	Whole Blood	Baseline	gene57700 (FAM160B1)	-0.0736765	5.26417	-0.948173	0.345969	0.901238	-0.942437
RNAseq	Whole Blood	Baseline	gene4094 (MAF)	-0.101348	5.74469	-0.949057	0.345976	0.901238	-0.942422
RNAseq	Whole Blood	Baseline	gene56475 (RPRM)	0.639589	-3.30634	0.948278	0.346028	0.901238	0.942322
RNAseq	Whole Blood	Day 28	gene55755 (CDK5RAP2)	-0.0314304	6.10539	-0.622848	0.534284	0.901276	-0.62148
RNAseq	Whole Blood	Day 28	gene3688 (ITGB1)	0.0649643	8.16253	0.624634	0.53436	0.901276	0.621365
RNAseq	Whole Blood	Day 1	gene7846 (TUBA1A)	-0.0552095	8.33056	-0.522773	0.60235	0.901365	-0.521024
RNAseq	Whole Blood	Day 1	gene3074 (HEXB)	0.0496404	6.57097	0.522951	0.602517	0.901365	0.520784
RNAseq	Whole Blood	Day 1	gene8320 (EOMES)	-0.108916	5.39194	-0.523363	0.602577	0.901365	-0.520698
RNAseq	Whole Blood	Day 1	gene548644 (POLR2J3)	-0.161701	5.01405	-0.52363	0.602649	0.901365	-0.520595
RNAseq	Whole Blood	Day 1	gene5880 (RAC2)	-0.0227806	9.96223	-0.522068	0.602829	0.901365	-0.520337
RNAseq	Whole Blood	Day 1	gene4566 (TRNK)	-0.125745	6.14479	-0.522804	0.602837	0.901365	-0.520325
RNAseq	Whole Blood	Day 1	gene646396 (REREP3)	0.231153	0.778766	0.52253	0.602889	0.901365	0.52025
RNAseq	Whole Blood	Day 1	gene284207 (METRNL)	0.108304	4.5592	0.521956	0.603245	0.90148	0.51974
RNAseq	Whole Blood	Day 1	gene80205 (CHD9)	0.0401721	5.66769	0.52096	0.603276	0.90148	0.519696
RNAseq	Whole Blood	Day 1	gene401321 (LINC00997)	0.251305	0.5069	0.522303	0.603277	0.90148	0.519694
RNAseq	Whole Blood	Day 1	gene3631 (INPP4A)	-0.0330388	7.59084	-0.520953	0.603326	0.90148	-0.519623
RNAseq	Whole Blood	Baseline	gene200014 (CC2D1B)	-0.0601468	6.09213	-0.948975	0.346289	0.901528	-0.941811
RNAseq	Whole Blood	Baseline	gene552891 (DNAJC25-GNG10)	0.116569	5.37673	0.947687	0.346319	0.901528	0.941753
RNAseq	Whole Blood	Baseline	gene57126 (CD177)	-0.914972	1.60019	-0.950098	0.346576	0.901654	-0.941251
RNAseq	Whole Blood	Baseline	gene150356 (CHADL)	0.212817	-0.283112	0.944865	0.346673	0.901654	0.941063
RNAseq	Whole Blood	Baseline	gene84984 (CEP19)	-0.129613	5.61083	-0.948551	0.346733	0.901654	-0.940945
RNAseq	Whole Blood	Baseline	gene84447 (SYVN1)	0.0625742	6.77966	0.947541	0.347011	0.901654	0.940403
RNAseq	Whole Blood	Baseline	gene11337 (GABARAP)	0.0504716	8.89744	0.946134	0.347308	0.901654	0.939823
RNAseq	Whole Blood	Baseline	gene83641 (FAM107B)	-0.0409896	7.58726	-0.945162	0.34732	0.901654	-0.939801
RNAseq	Whole Blood	Baseline	gene5603 (MAPK13)	0.0827846	7.00468	0.945342	0.347537	0.901654	0.939378
RNAseq	Whole Blood	Baseline	gene53840 (TRIM34)	0.0675618	4.71498	0.944905	0.347582	0.901654	0.939289
RNAseq	Whole Blood	Baseline	gene9262 (STK17B)	-0.0635332	8.20147	-0.945554	0.347647	0.901654	-0.939164
RNAseq	Whole Blood	Baseline	gene319101 (KRT73)	0.605697	3.07169	0.947912	0.347711	0.901654	0.939038
RNAseq	Whole Blood	Baseline	gene3659 (IRF1)	-0.102958	9.40305	-0.945071	0.347782	0.901654	-0.938899
RNAseq	Whole Blood	Baseline	gene55048 (VPS37C)	0.0782986	5.59188	0.945825	0.347795	0.901654	0.938874
RNAseq	Whole Blood	Baseline	gene55644 (OSGEP)	0.076727	5.22862	0.945817	0.34786	0.901654	0.938748
RNAseq	Whole Blood	Baseline	gene1393 (CRHBP)	0.262882	-0.24683	0.943965	0.347894	0.901654	0.938681
RNAseq	Whole Blood	Baseline	gene1540 (CYLD)	-0.0474021	8.05498	-0.944329	0.34796	0.901654	-0.938554
RNAseq	Whole Blood	Baseline	gene8703 (B4GALT3)	-0.0538746	5.94638	-0.944681	0.347971	0.901654	-0.938533
RNAseq	Whole Blood	Baseline	gene6518 (SLC2A5)	0.267529	1.5145	0.945353	0.34799	0.901654	0.938495
RNAseq	Whole Blood	Baseline	gene51588 (PIAS4)	-0.0384877	5.31211	-0.942057	0.348083	0.901654	-0.938313
RNAseq	Whole Blood	Baseline	gene22880 (MORC2)	-0.054349	6.00611	-0.944923	0.348089	0.901654	-0.938302
RNAseq	Whole Blood	Baseline	gene102724246 (TTC39C-AS1)	0.343492	-0.0578767	0.945732	0.348168	0.901654	0.938149
RNAseq	Whole Blood	Baseline	gene113878 (DTX2)	-0.0987445	5.27489	-0.945436	0.348507	0.901718	-0.93749
RNAseq	Whole Blood	Baseline	gene55116 (TMEM39B)	0.0613404	4.44043	0.943222	0.348514	0.901718	0.937476
RNAseq	Whole Blood	Baseline	gene51646 (YPEL5)	-0.0587239	7.03355	-0.942575	0.348583	0.901718	-0.93734
RNAseq	Whole Blood	Baseline	gene64065 (PERP)	0.188325	1.366	0.942859	0.348837	0.901718	0.936848
RNAseq	Whole Blood	Baseline	gene5292 (PIM1)	-0.0948621	8.29658	-0.94455	0.348841	0.901718	-0.936841
RNAseq	Whole Blood	Baseline	gene257194 (NEGR1)	0.367316	0.0653815	0.943854	0.348974	0.901718	0.936582
RNAseq	Whole Blood	Baseline	gene6612 (SUMO3)	0.0683618	6.0514	0.942672	0.349078	0.901718	0.936379
RNAseq	Whole Blood	Baseline	gene100885782 (MYO16-AS1)	-0.531629	-2.53408	-0.9425	0.349168	0.901718	-0.936205
RNAseq	Whole Blood	Baseline	gene28974 (C19orf53)	0.0477532	5.41108	0.940251	0.349494	0.901718	0.935571
RNAseq	Whole Blood	Baseline	gene340390 (WDR97)	-0.218342	1.602	-0.942984	0.349551	0.901718	-0.935461
RNAseq	Whole Blood	Baseline	gene10121 (ACTR1A)	0.0324725	6.92345	0.940779	0.349698	0.901718	0.935176
RNAseq	Whole Blood	Baseline	gene5936 (RBM4)	0.0339597	6.88478	0.940693	0.349699	0.901718	0.935172
RNAseq	Whole Blood	Baseline	gene5684 (PSMA3)	0.0644802	5.0283	0.939128	0.349741	0.901718	0.935091
RNAseq	Whole Blood	Baseline	gene476 (ATP1A1)	0.0472678	8.60251	0.940446	0.349941	0.901718	0.934703
RNAseq	Whole Blood	Baseline	gene130074 (FAM168B)	0.0376845	7.13252	0.940395	0.350046	0.901718	0.9345
RNAseq	Whole Blood	Baseline	gene64410 (KLHL25)	-0.100909	2.59359	-0.939397	0.35006	0.901718	-0.934473
RNAseq	Whole Blood	Baseline	gene2790 (GNG10)	0.117676	5.36092	0.940307	0.350083	0.901718	0.934428
RNAseq	Whole Blood	Baseline	gene622 (BDH1)	-0.113825	2.36753	-0.939146	0.350153	0.901718	-0.934293
RNAseq	Whole Blood	Baseline	gene29946 (SERTAD3)	0.072816	4.74253	0.94059	0.350251	0.901718	0.934102
RNAseq	Whole Blood	Baseline	gene1299 (COL9A3)	-0.698152	2.75232	-0.944539	0.350259	0.901718	-0.934087
RNAseq	Whole Blood	Baseline	gene79626 (TNFAIP8L2)	0.0540355	6.51145	0.941104	0.350285	0.901718	0.934036
RNAseq	Whole Blood	Baseline	gene10847 (SRCAP)	-0.0387036	8.69261	-0.938455	0.350297	0.901718	-0.934014
RNAseq	Whole Blood	Baseline	gene199786 (NIBAN3)	0.196964	5.82971	0.941844	0.35034	0.901718	0.933931
RNAseq	Whole Blood	Baseline	gene102465801 (MIR7703)	-0.154077	3.98676	-0.938485	0.350353	0.901718	-0.933904
RNAseq	Whole Blood	Day 28	gene23062 (GGA2)	0.045639	6.8595	0.622958	0.534754	0.901734	0.620765
RNAseq	Whole Blood	Day 28	gene51663 (ZFR)	-0.0342945	6.43315	-0.622248	0.534811	0.901734	-0.620679
RNAseq	Whole Blood	Day 1	gene23544 (SEZ6L)	-0.139038	1.98134	-0.521184	0.603691	0.901802	-0.5191
RNAseq	Whole Blood	Day 1	gene389362 (PSMG4)	0.0574128	3.01226	0.520139	0.603722	0.901802	0.519056
RNAseq	Whole Blood	Day 1	gene3673 (ITGA2)	0.216685	-0.0197899	0.520558	0.603902	0.90185	0.518798
RNAseq	Whole Blood	Day 1	gene2153 (F5)	0.0950011	6.775	0.52112	0.603934	0.90185	0.518751
RNAseq	Whole Blood	Day 1	gene29101 (SSU72)	-0.0321406	6.74717	-0.520674	0.604072	0.901921	-0.518554
RNAseq	Whole Blood	Day 28	gene3956 (LGALS1)	0.0999693	6.73116	0.623422	0.535046	0.901973	0.620322
RNAseq	Whole Blood	Day 28	gene4613 (MYCN)	0.303948	-1.76265	0.621316	0.535222	0.901973	0.620055
RNAseq	Whole Blood	Day 28	gene79983 (POF1B)	-0.307949	-1.98831	-0.621078	0.535249	0.901973	-0.620013
RNAseq	Whole Blood	Day 28	gene3460 (IFNGR2)	0.0452069	7.30817	0.622642	0.535329	0.901973	0.619892
RNAseq	Whole Blood	Day 28	gene100289635 (ZNF605)	-0.0871027	3.77773	-0.622437	0.535403	0.901973	-0.61978
RNAseq	Whole Blood	Day 28	gene100137049 (PLA2G4B)	0.0611165	5.32139	0.621077	0.535663	0.902025	0.619384
RNAseq	Whole Blood	Day 28	gene23527 (ACAP2)	-0.0288136	7.31258	-0.620304	0.535772	0.902025	-0.61922
RNAseq	Whole Blood	Day 28	gene54496 (PRMT7)	0.050554	5.01419	0.621127	0.535802	0.902025	0.619174
RNAseq	Whole Blood	Day 28	gene10153 (CEBPZ)	-0.052948	5.62694	-0.621342	0.535803	0.902025	-0.619171
RNAseq	Whole Blood	Day 28	gene5270 (SERPINE2)	0.228998	1.58331	0.62246	0.53595	0.902025	0.618948
RNAseq	Whole Blood	Day 28	gene53637 (S1PR5)	0.156992	6.08322	0.621893	0.535974	0.902025	0.618912
RNAseq	Whole Blood	Baseline	gene1608 (DGKG)	0.132528	4.04618	0.940023	0.350678	0.902076	0.933276
RNAseq	Whole Blood	Baseline	gene5607 (MAP2K5)	-0.0659832	4.46849	-0.938555	0.35068	0.902076	-0.933272
RNAseq	Whole Blood	Baseline	gene28781 (IGLV5-45)	0.353435	-0.0741953	0.93771	0.35086	0.902076	0.932923
RNAseq	Whole Blood	Baseline	gene85460 (ZNF518B)	-0.0620185	4.86181	-0.939079	0.350882	0.902076	-0.932879
RNAseq	Whole Blood	Baseline	gene83636 (C19orf12)	-0.0797891	4.78721	-0.939044	0.350942	0.902076	-0.932763
RNAseq	Whole Blood	Day 1	gene285966 (TCAF2)	-0.0662894	3.39966	-0.519324	0.604426	0.902103	-0.518046
RNAseq	Whole Blood	Day 1	gene260429 (PRSS33)	0.276162	3.88398	0.520763	0.604441	0.902103	0.518025
RNAseq	Whole Blood	Day 1	gene473 (RERE)	0.0396836	8.62171	0.51941	0.604496	0.902103	0.517946
RNAseq	Whole Blood	Day 1	gene3077 (HFE)	0.090472	2.8204	0.519585	0.604603	0.902103	0.517793
RNAseq	Whole Blood	Day 1	gene5352 (PLOD2)	0.206385	-0.25728	0.519342	0.604646	0.902103	0.51773
RNAseq	Whole Blood	Day 1	gene9673 (SLC25A44)	-0.0346078	6.66181	-0.519104	0.604734	0.902103	-0.517605
RNAseq	Whole Blood	Day 28	gene23483 (TGDS)	-0.0720244	3.20339	-0.619563	0.536111	0.902104	-0.618704
RNAseq	Whole Blood	Day 28	gene64145 (RBSN)	0.0366126	5.27018	0.619865	0.536226	0.902145	0.61853
RNAseq	Whole Blood	Day 28	gene391 (RHOG)	0.032099	8.24456	0.620147	0.536324	0.902158	0.618381
RNAseq	Whole Blood	Day 28	gene28920 (IGKV2-29)	0.388527	0.308107	0.62125	0.536414	0.902158	0.618245
RNAseq	Whole Blood	Day 1	gene4194 (MDM4)	0.0377273	7.19063	0.518447	0.604955	0.902234	0.517288
RNAseq	Whole Blood	Day 1	gene55351 (STK32B)	0.160535	0.170288	0.518284	0.605135	0.902234	0.51703
RNAseq	Whole Blood	Day 1	gene7760 (ZNF213)	-0.0430921	5.20712	-0.518352	0.605143	0.902234	-0.517019
RNAseq	Whole Blood	Day 1	gene10257 (ABCC4)	0.104105	4.31432	0.519569	0.605247	0.902234	0.51687
RNAseq	Whole Blood	Day 1	gene55346 (TCP11L1)	0.0790059	4.0498	0.518733	0.605316	0.902234	0.516771
RNAseq	Whole Blood	Day 1	gene80155 (NAA15)	0.0364428	5.14307	0.517369	0.605475	0.902234	0.516544
RNAseq	Whole Blood	Day 1	gene9583 (ENTPD4)	0.0283415	7.01663	0.517794	0.605628	0.902234	0.516324
RNAseq	Whole Blood	Day 1	gene79411 (GLB1L)	0.164043	2.03385	0.518967	0.605711	0.902234	0.516205
RNAseq	Whole Blood	Day 1	gene105373380 (NA)	-0.402699	-3.13672	-0.51791	0.605841	0.902234	-0.516019
RNAseq	Whole Blood	Day 1	gene51506 (UFC1)	0.0313459	6.06789	0.516939	0.60596	0.902234	0.515849
RNAseq	Whole Blood	Day 1	gene338440 (ANO9)	-0.0726479	5.39884	-0.51721	0.606033	0.902234	-0.515744
RNAseq	Whole Blood	Day 1	gene9820 (CUL7)	0.0374612	4.64924	0.516575	0.606348	0.902234	0.515293
RNAseq	Whole Blood	Day 1	gene1178 (CLC)	0.186656	5.83515	0.517649	0.606383	0.902234	0.515243
RNAseq	Whole Blood	Day 1	gene1191 (CLU)	0.151628	7.13647	0.518006	0.606392	0.902234	0.51523
RNAseq	Whole Blood	Day 1	gene10473 (HMGN4)	-0.0389362	6.01593	-0.516477	0.606413	0.902234	-0.5152
RNAseq	Whole Blood	Day 1	gene54149 (C21orf91)	-0.0562358	4.5982	-0.516326	0.606476	0.902234	-0.51511
RNAseq	Whole Blood	Day 1	gene26151 (NAT9)	0.0426892	4.63279	0.516269	0.606498	0.902234	0.515079
RNAseq	Whole Blood	Day 1	gene79102 (RNF26)	-0.0343904	4.79378	-0.515698	0.60668	0.902234	-0.514819
RNAseq	Whole Blood	Day 1	gene2033 (EP300)	-0.0338656	8.61869	-0.515664	0.606697	0.902234	-0.514794
RNAseq	Whole Blood	Day 1	gene23040 (MYT1L)	-0.403194	-3.27483	-0.516852	0.606724	0.902234	-0.514756
RNAseq	Whole Blood	Day 1	gene3841 (KPNA5)	-0.0667356	2.64123	-0.515567	0.606771	0.902234	-0.514688
RNAseq	Whole Blood	Day 1	gene7314 (UBB)	-0.138202	10.1935	-0.516898	0.606946	0.902234	-0.514438
RNAseq	Whole Blood	Day 1	gene729873 (TBC1D3)	0.352456	-4.01196	0.516374	0.607097	0.902234	0.514222
RNAseq	Whole Blood	Day 1	gene127829 (ARL8A)	-0.0271866	6.31996	-0.515156	0.607165	0.902234	-0.514124
RNAseq	Whole Blood	Day 1	gene23670 (CEMIP2)	-0.0531002	7.34801	-0.515719	0.607363	0.902234	-0.513841
RNAseq	Whole Blood	Day 1	gene83861 (RSPH3)	-0.0893051	3.15536	-0.515858	0.607411	0.902234	-0.513773
RNAseq	Whole Blood	Day 1	gene23181 (DIP2A)	-0.0721962	7.03959	-0.516169	0.607498	0.902234	-0.513647
RNAseq	Whole Blood	Day 1	gene57448 (BIRC6)	-0.0381631	7.69839	-0.514447	0.607636	0.902234	-0.513451
RNAseq	Whole Blood	Day 1	gene100506305 (LINC00958)	-0.682629	-2.43922	-0.516239	0.607868	0.902234	-0.513118
RNAseq	Whole Blood	Day 1	gene6139 (RPL17)	-0.0423888	8.51544	-0.514008	0.608029	0.902234	-0.51289
RNAseq	Whole Blood	Day 1	gene89797 (NAV2)	0.195205	-0.259245	0.513778	0.608132	0.902234	0.512742
RNAseq	Whole Blood	Day 1	gene4086 (SMAD1)	0.120135	1.88475	0.51428	0.608192	0.902234	0.512656
RNAseq	Whole Blood	Day 1	gene3099 (HK2)	-0.0598056	6.95236	-0.514773	0.60826	0.902234	-0.512559
RNAseq	Whole Blood	Day 1	gene116844 (LRG1)	0.0677521	6.76403	0.513851	0.608315	0.902234	0.51248
RNAseq	Whole Blood	Day 1	gene8833 (GMPS)	-0.0314809	5.15971	-0.513251	0.60836	0.902234	-0.512416
RNAseq	Whole Blood	Day 1	gene8835 (SOCS2)	-0.0736281	3.28705	-0.513913	0.608403	0.902234	-0.512355
RNAseq	Whole Blood	Day 1	gene6256 (RXRA)	-0.0327838	8.81623	-0.51394	0.608493	0.902234	-0.512226
RNAseq	Whole Blood	Day 1	gene1857 (DVL3)	0.0276549	6.76832	0.513236	0.608647	0.902234	0.512006
RNAseq	Whole Blood	Day 1	gene7466 (WFS1)	-0.0739385	2.27437	-0.512708	0.608701	0.902234	-0.511929
RNAseq	Whole Blood	Day 1	gene63027 (SLC22A23)	-0.0906421	3.30191	-0.513894	0.608772	0.902234	-0.511827
RNAseq	Whole Blood	Day 1	gene81689 (ISCA1)	0.0583141	4.82727	0.513277	0.608807	0.902234	0.511777
RNAseq	Whole Blood	Day 1	gene9138 (ARHGEF1)	-0.0311602	9.8819	-0.513229	0.608812	0.902234	-0.51177
RNAseq	Whole Blood	Day 1	gene55959 (SULF2)	0.0779716	8.38542	0.514309	0.608815	0.902234	0.511765
RNAseq	Whole Blood	Day 1	gene84919 (PPP1R15B)	-0.0216374	6.83105	-0.512668	0.608832	0.902234	-0.511741
RNAseq	Whole Blood	Day 1	gene6607 (SMN2)	-0.338642	-0.612912	-0.514508	0.608875	0.902234	-0.51168
RNAseq	Whole Blood	Day 28	gene64225 (ATL2)	-0.0538851	4.36614	-0.619511	0.536554	0.902244	-0.618032
RNAseq	Whole Blood	Day 28	gene23396 (PIP5K1C)	0.0528037	6.66068	0.620775	0.53677	0.902259	0.617705
RNAseq	Whole Blood	Day 28	gene6103 (RPGR)	-0.0616375	4.58683	-0.619187	0.536799	0.902259	-0.617661
RNAseq	Whole Blood	Day 28	gene28592 (TRBV7-6)	-0.227524	0.750089	-0.620363	0.536834	0.902259	-0.617608
RNAseq	Whole Blood	Baseline	gene4261 (CIITA)	0.10999	6.77948	0.937762	0.351303	0.902454	0.932065
RNAseq	Whole Blood	Baseline	gene10484 (SEC23A)	-0.0404888	5.31184	-0.936243	0.351312	0.902454	-0.932047
RNAseq	Whole Blood	Baseline	gene28622 (TRBJ2-7)	-0.31624	2.98005	-0.941468	0.351412	0.902454	-0.931854
RNAseq	Whole Blood	Baseline	gene57180 (ACTR3B)	0.0726567	3.10226	0.936102	0.35145	0.902454	0.931781
RNAseq	Whole Blood	Baseline	gene7439 (BEST1)	-0.103803	6.01315	-0.938856	0.35161	0.9025	-0.931472
RNAseq	Whole Blood	Baseline	gene440603 (BCL2L15)	0.177897	0.458077	0.934597	0.351972	0.9025	0.930771
RNAseq	Whole Blood	Baseline	gene57649 (PHF12)	-0.0459957	7.50814	-0.935785	0.35203	0.9025	-0.930659
RNAseq	Whole Blood	Baseline	gene730102 (CRYZL2P)	0.167463	2.01289	0.937262	0.352063	0.9025	0.930595
RNAseq	Whole Blood	Baseline	gene6846 (XCL2)	0.338484	2.4294	0.93876	0.352109	0.9025	0.930507
RNAseq	Whole Blood	Baseline	gene64421 (DCLRE1C)	0.0816519	5.51038	0.936691	0.352254	0.9025	0.930227
RNAseq	Whole Blood	Baseline	gene921 (CD5)	-0.103937	7.32494	-0.937473	0.35232	0.9025	-0.930098
RNAseq	Whole Blood	Baseline	gene654231 (OCM)	-0.201281	0.615783	-0.934871	0.352429	0.9025	-0.929889
RNAseq	Whole Blood	Baseline	gene318 (NUDT2)	-0.173934	2.96427	-0.937083	0.35252	0.9025	-0.929713
RNAseq	Whole Blood	Baseline	gene5788 (PTPRC)	-0.0413939	11.083	-0.934775	0.352522	0.9025	-0.929709
RNAseq	Whole Blood	Baseline	gene125336 (LOXHD1)	-0.361453	2.93162	-0.938127	0.352561	0.9025	-0.929633
RNAseq	Whole Blood	Baseline	gene55288 (RHOT1)	0.0543072	5.58939	0.935239	0.352633	0.9025	0.929495
RNAseq	Whole Blood	Baseline	gene150472 (CBWD2)	0.088597	3.93547	0.933574	0.352692	0.9025	0.92938
RNAseq	Whole Blood	Baseline	gene101929355 (CFAP97D2)	-0.482849	0.179371	-0.937137	0.352805	0.9025	-0.929163
RNAseq	Whole Blood	Baseline	gene202020 (TAPT1-AS1)	0.143411	2.27027	0.935289	0.352819	0.9025	0.929135
RNAseq	Whole Blood	Day 28	gene6314 (ATXN7)	-0.0513722	6.90741	-0.618537	0.537434	0.902584	-0.616698
RNAseq	Whole Blood	Day 28	gene56034 (PDGFC)	0.147971	2.47206	0.619059	0.537506	0.902584	0.616589
RNAseq	Whole Blood	Day 28	gene8930 (MBD4)	-0.0403514	6.07049	-0.618287	0.537525	0.902584	-0.61656
RNAseq	Whole Blood	Day 28	gene222166 (MTURN)	0.0928575	6.5046	0.619649	0.537613	0.902584	0.616427
RNAseq	Whole Blood	Day 28	gene100500853 (MIR3605)	-0.0648398	4.93584	-0.617852	0.537632	0.902584	-0.616398
RNAseq	Whole Blood	Day 28	gene5788 (PTPRC)	-0.0325298	11.083	-0.617746	0.537655	0.902584	-0.616363
RNAseq	Whole Blood	Day 28	gene201501 (ZBTB7C)	-0.400888	-1.9337	-0.61827	0.5378	0.902584	-0.616144
RNAseq	Whole Blood	Day 28	gene1939 (EIF2D)	-0.0415315	5.33823	-0.617881	0.537858	0.902584	-0.616055
RNAseq	Whole Blood	Day 28	gene79908 (BTNL8)	0.205301	4.42123	0.619893	0.537888	0.902584	0.61601
RNAseq	Whole Blood	Day 28	gene145748 (LYSMD4)	-0.0928069	3.08602	-0.618164	0.538057	0.902584	-0.615754
RNAseq	Whole Blood	Day 28	gene5820 (PVT1)	0.0886097	2.97947	0.61744	0.538312	0.902584	0.615368
RNAseq	Whole Blood	Day 28	gene5930 (RBBP6)	0.030011	6.79247	0.61653	0.538365	0.902584	0.615288
RNAseq	Whole Blood	Day 28	gene157697 (ERICH1)	0.0987143	6.57284	0.618888	0.538459	0.902584	0.615145
RNAseq	Whole Blood	Day 28	gene11176 (BAZ2A)	0.0361464	8.86727	0.616447	0.538461	0.902584	0.615142
RNAseq	Whole Blood	Day 28	gene51719 (CAB39)	-0.0354883	7.84622	-0.617204	0.538464	0.902584	-0.615137
RNAseq	Whole Blood	Day 28	gene5028 (P2RY1)	0.163828	1.12674	0.617167	0.538469	0.902584	0.61513
RNAseq	Whole Blood	Day 28	gene114984 (FLYWCH2)	-0.0714772	3.58871	-0.616973	0.538579	0.902618	-0.614963
RNAseq	Whole Blood	Day 28	gene8681 (JMJD7-PLA2G4B)	0.0578898	5.69263	0.616588	0.538681	0.902618	0.614809
RNAseq	Whole Blood	Day 28	gene23031 (MAST3)	-0.0430083	8.66928	-0.617093	0.53878	0.902618	-0.614659
RNAseq	Whole Blood	Day 28	gene7169 (TPM2)	-0.128143	4.0973	-0.617659	0.538887	0.902618	-0.614496
RNAseq	Whole Blood	Day 28	gene100506658 (OCLN)	0.547441	-2.24407	0.617695	0.53894	0.902618	0.614417
RNAseq	Whole Blood	Baseline	gene84875 (PARP10)	-0.128229	7.29454	-0.936038	0.352973	0.902652	-0.928837
RNAseq	Whole Blood	Baseline	gene100130093 (NA)	-0.179965	0.447773	-0.932833	0.353068	0.902652	-0.928654
RNAseq	Whole Blood	Baseline	gene824 (CAPN2)	0.0622002	8.08553	0.935652	0.353149	0.902652	0.928499
RNAseq	Whole Blood	Day 28	gene55248 (PACC1)	0.0602542	3.3281	0.615126	0.53915	0.902679	0.614098
RNAseq	Whole Blood	Day 28	gene23334 (SZT2)	0.0373511	6.99337	0.615881	0.539156	0.902679	0.61409
RNAseq	Whole Blood	Baseline	gene23142 (DCUN1D4)	-0.0686516	3.35427	-0.931115	0.353479	0.90271	-0.927862
RNAseq	Whole Blood	Baseline	gene9897 (WASHC5)	0.0530183	5.65527	0.933831	0.353521	0.90271	0.927782
RNAseq	Whole Blood	Baseline	gene375341 (C3orf62)	-0.0680185	5.43857	-0.933114	0.353778	0.90271	-0.927285
RNAseq	Whole Blood	Baseline	gene54897 (CASZ1)	-0.0876983	4.51425	-0.932938	0.353843	0.90271	-0.927161
RNAseq	Whole Blood	Baseline	gene348938 (NIPAL4)	-0.351844	-0.70433	-0.933384	0.353854	0.90271	-0.92714
RNAseq	Whole Blood	Baseline	gene57335 (ZNF286A)	0.0943664	3.15471	0.932747	0.353861	0.90271	0.927126
RNAseq	Whole Blood	Baseline	gene199745 (THAP8)	0.0774972	2.35809	0.92993	0.353886	0.90271	0.927078
RNAseq	Whole Blood	Baseline	gene91662 (NLRP12)	0.0812278	7.18431	0.933109	0.353963	0.90271	0.926929
RNAseq	Whole Blood	Baseline	gene57026 (PDXP)	0.0706957	3.33499	0.929915	0.354332	0.90271	0.926219
RNAseq	Whole Blood	Baseline	gene101929005 (NA)	0.185002	0.809299	0.931142	0.354451	0.90271	0.92599
RNAseq	Whole Blood	Baseline	gene317749 (DHRS4L2)	0.108062	3.7617	0.932064	0.354734	0.90271	0.925445
RNAseq	Whole Blood	Baseline	gene984 (CDK11B)	-0.0697907	6.60324	-0.932853	0.35489	0.90271	-0.925146
RNAseq	Whole Blood	Baseline	gene221830 (TWISTNB)	0.0765445	3.64255	0.92881	0.354908	0.90271	0.925112
RNAseq	Whole Blood	Baseline	gene57590 (WDFY1)	-0.0823659	6.02739	-0.929912	0.354955	0.90271	-0.92502
RNAseq	Whole Blood	Baseline	gene292 (SLC25A5)	0.0688317	7.02765	0.931419	0.354984	0.90271	0.924964
RNAseq	Whole Blood	Baseline	gene112399 (EGLN3)	0.199325	1.52256	0.932271	0.355037	0.90271	0.924863
RNAseq	Whole Blood	Baseline	gene221120 (ALKBH3)	0.0764763	3.70515	0.929841	0.355156	0.90271	0.924635
RNAseq	Whole Blood	Baseline	gene22889 (KHDC4)	-0.0459952	5.93108	-0.928911	0.355272	0.90271	-0.924412
RNAseq	Whole Blood	Baseline	gene728084 (LINC02458)	0.335242	0.958226	0.93171	0.355351	0.90271	0.92426
RNAseq	Whole Blood	Baseline	gene28567 (TRBV20-1)	-0.198767	2.63146	-0.931385	0.355414	0.90271	-0.924138
RNAseq	Whole Blood	Baseline	gene160760 (PPTC7)	-0.0546813	6.23525	-0.929519	0.355473	0.90271	-0.924025
RNAseq	Whole Blood	Baseline	gene51363 (CHST15)	0.0717875	8.28297	0.930192	0.355612	0.90271	0.923759
RNAseq	Whole Blood	Baseline	gene1871 (E2F3)	0.0670276	6.07033	0.930044	0.355661	0.90271	0.923664
RNAseq	Whole Blood	Baseline	gene27037 (TRMT2A)	0.054252	5.5913	0.928713	0.355672	0.90271	0.923643
RNAseq	Whole Blood	Baseline	gene26509 (MYOF)	0.205697	5.54471	0.928103	0.35575	0.90271	0.923494
RNAseq	Whole Blood	Baseline	gene115727 (RASGRP4)	0.0424141	8.23949	0.929188	0.355754	0.90271	0.923486
RNAseq	Whole Blood	Baseline	gene54762 (GRAMD1C)	-0.158268	3.29748	-0.93004	0.355875	0.90271	-0.923254
RNAseq	Whole Blood	Baseline	gene731424 (MIR3945HG)	0.220446	3.00931	0.930022	0.355927	0.90271	0.923153
RNAseq	Whole Blood	Baseline	gene641518 (LEF1-AS1)	-0.209974	1.10165	-0.929229	0.355945	0.90271	-0.923119
RNAseq	Whole Blood	Baseline	gene4692 (NDN)	-0.516145	-1.40881	-0.929655	0.356026	0.90271	-0.922964
RNAseq	Whole Blood	Baseline	gene196394 (AMN1)	-0.0937941	3.06018	-0.928178	0.356042	0.90271	-0.922934
RNAseq	Whole Blood	Baseline	gene146880 (ARHGAP27P1)	0.0684647	6.73068	0.928347	0.356055	0.90271	0.922908
RNAseq	Whole Blood	Day 1	gene57633 (LRRN1)	-0.15302	1.74465	-0.512806	0.609504	0.902814	-0.510782
RNAseq	Whole Blood	Day 1	gene7096 (TLR1)	0.0341862	6.81397	0.512144	0.60951	0.902814	0.510772
RNAseq	Whole Blood	Day 1	gene23229 (ARHGEF9)	-0.0426095	4.60989	-0.511513	0.609606	0.902814	-0.510635
RNAseq	Whole Blood	Day 1	gene9692 (PRORP)	-0.0511404	4.68384	-0.512279	0.609659	0.902814	-0.510561
RNAseq	Whole Blood	Day 1	gene202309 (GAPT)	0.0758214	6.41452	0.511671	0.609947	0.902814	0.510149
RNAseq	Whole Blood	Day 1	gene170575 (GIMAP1)	-0.0435803	7.82042	-0.511905	0.609979	0.902814	-0.510104
RNAseq	Whole Blood	Day 1	gene2539 (G6PD)	-0.0250754	7.93811	-0.511282	0.609981	0.902814	-0.5101
RNAseq	Whole Blood	Day 1	gene29103 (DNAJC15)	0.0737825	4.10534	0.512079	0.609987	0.902814	0.510092
RNAseq	Whole Blood	Day 1	gene100506084 (ARL17B)	0.248854	-0.401755	0.511693	0.610104	0.902853	0.509925
RNAseq	Whole Blood	Baseline	gene84321 (THOC3)	0.134001	3.62301	0.929687	0.356325	0.902872	0.92239
RNAseq	Whole Blood	Baseline	gene8972 (MGAM)	-0.149064	8.31426	-0.92929	0.356384	0.902872	-0.922278
RNAseq	Whole Blood	Baseline	gene9997 (SCO2)	0.16442	7.47647	0.928378	0.35639	0.902872	0.922266
RNAseq	Whole Blood	Day 1	gene29907 (SNX15)	0.0417308	4.99507	0.511206	0.610285	0.902988	0.509666
RNAseq	Whole Blood	Day 1	gene146712 (B3GNTL1)	0.0647847	3.6698	0.511142	0.610404	0.902992	0.509497
RNAseq	Whole Blood	Day 1	gene100506548 (NA)	0.0474354	4.72975	0.510805	0.61054	0.902992	0.509303
RNAseq	Whole Blood	Day 1	gene2962 (GTF2F1)	0.0287981	6.7493	0.510767	0.610608	0.902992	0.509206
RNAseq	Whole Blood	Day 1	gene55752 (SEPTIN11)	-0.0487871	5.08094	-0.510479	0.610846	0.902992	-0.508866
RNAseq	Whole Blood	Day 1	gene22 (ABCB7)	-0.0363578	4.44666	-0.509596	0.610991	0.902992	-0.508659
RNAseq	Whole Blood	Day 1	gene4831 (NME2)	0.0489387	6.59743	0.510548	0.611067	0.902992	0.508552
RNAseq	Whole Blood	Day 1	gene22974 (TPX2)	0.132308	1.51012	0.509445	0.611218	0.902992	0.508336
RNAseq	Whole Blood	Day 1	gene56965 (PARP6)	0.0307174	5.77814	0.509276	0.61124	0.902992	0.508304
RNAseq	Whole Blood	Day 1	gene60681 (FKBP10)	-0.22993	-1.22456	-0.509116	0.611269	0.902992	-0.508263
RNAseq	Whole Blood	Day 1	gene148741 (ANKRD35)	0.173094	-0.183434	0.509724	0.611272	0.902992	0.508258
RNAseq	Whole Blood	Day 1	gene92703 (TMEM183A)	-0.0273645	5.65668	-0.509074	0.611285	0.902992	-0.50824
RNAseq	Whole Blood	Day 1	gene105377825 (NA)	0.412373	-3.36797	0.510079	0.611494	0.902992	0.507942
RNAseq	Whole Blood	Day 1	gene9536 (PTGES)	-0.267833	0.0637995	-0.509772	0.611524	0.902992	-0.507899
RNAseq	Whole Blood	Day 1	gene7380 (UPK3A)	0.179496	1.2532	0.510169	0.611685	0.902992	0.50767
RNAseq	Whole Blood	Day 1	gene613 (BCR)	-0.0448837	7.01139	-0.509577	0.611798	0.902992	-0.507508
RNAseq	Whole Blood	Day 1	gene196 (AHR)	-0.0787532	5.91988	-0.509311	0.611827	0.902992	-0.507467
RNAseq	Whole Blood	Day 1	gene5901 (RAN)	0.0277313	6.82125	0.508142	0.611857	0.902992	0.507425
RNAseq	Whole Blood	Day 1	gene395 (ARHGAP6)	-0.120196	3.05072	-0.509484	0.611911	0.902992	-0.507348
RNAseq	Whole Blood	Day 1	gene9780 (PIEZO1)	0.04778	8.02253	0.508962	0.612036	0.903044	0.507169
RNAseq	Whole Blood	Day 1	gene10252 (SPRY1)	0.131859	0.661317	0.507797	0.612196	0.903079	0.506942
RNAseq	Whole Blood	Day 1	gene58508 (KMT2C)	-0.0382987	8.31255	-0.507618	0.612404	0.903079	-0.506645
RNAseq	Whole Blood	Day 1	gene9289 (ADGRG1)	-0.151487	7.20575	-0.508883	0.612415	0.903079	-0.506629
RNAseq	Whole Blood	Day 1	gene2675 (GFRA2)	-0.191336	1.24575	-0.508706	0.612469	0.903079	-0.506552
RNAseq	Whole Blood	Day 1	gene998 (CDC42)	-0.0278518	8.549	-0.507631	0.612635	0.903079	-0.506316
RNAseq	Whole Blood	Day 1	gene23334 (SZT2)	-0.0309418	6.99337	-0.507461	0.612767	0.903079	-0.506128
RNAseq	Whole Blood	Day 1	gene284615 (ANKRD34A)	-0.0916403	1.52572	-0.506846	0.612881	0.903079	-0.505965
RNAseq	Whole Blood	Day 1	gene5018 (OXA1L)	-0.0416916	7.16336	-0.508209	0.612902	0.903079	-0.505936
RNAseq	Whole Blood	Day 1	gene552891 (DNAJC25-GNG10)	-0.0700962	5.37673	-0.507278	0.612937	0.903079	-0.505886
RNAseq	Whole Blood	Day 1	gene203260 (CCDC107)	-0.044919	4.60348	-0.507117	0.612961	0.903079	-0.505851
RNAseq	Whole Blood	Baseline	gene22 (ABCB7)	-0.0544696	4.44666	-0.926276	0.356646	0.903094	-0.921775
RNAseq	Whole Blood	Baseline	gene388272 (C16orf87)	0.0816036	2.14909	0.924005	0.356984	0.903094	0.921128
RNAseq	Whole Blood	Baseline	gene4150 (MAZ)	0.0436101	7.76655	0.926271	0.357004	0.903094	0.921088
RNAseq	Whole Blood	Baseline	gene975 (CD81)	0.0828778	6.71267	0.92822	0.357033	0.903094	0.921032
RNAseq	Whole Blood	Baseline	gene79894 (ZNF672)	0.0397287	5.84185	0.924837	0.357059	0.903094	0.920983
RNAseq	Whole Blood	Baseline	gene90780 (PYGO2)	0.0360011	6.16144	0.92487	0.357065	0.903094	0.920973
RNAseq	Whole Blood	Baseline	gene646762 (LOC646762)	0.164158	2.06886	0.927457	0.357166	0.903094	0.920778
RNAseq	Whole Blood	Baseline	gene8497 (PPFIA4)	0.34548	1.57785	0.928437	0.357199	0.903094	0.920716
RNAseq	Whole Blood	Baseline	gene25845 (PP7080)	0.0937751	3.25164	0.926121	0.357289	0.903094	0.920544
RNAseq	Whole Blood	Day 1	gene57414 (RHBDD2)	-0.0302309	5.74263	-0.506489	0.61319	0.903151	-0.505525
RNAseq	Whole Blood	Day 1	gene728084 (LINC02458)	0.191094	0.958226	0.50769	0.613287	0.903151	0.505387
RNAseq	Whole Blood	Day 1	gene28299 (IGKV1-5)	0.208961	4.9962	0.506216	0.613291	0.903151	0.505381
RNAseq	Whole Blood	Day 1	gene10725 (NFAT5)	0.0388204	6.71296	0.506117	0.613446	0.903151	0.505161
RNAseq	Whole Blood	Day 1	gene400322 (HERC2P2)	-0.162325	4.40869	-0.508008	0.613461	0.903151	-0.505139
RNAseq	Whole Blood	Day 1	gene158038 (LINGO2)	0.274838	0.243507	0.506919	0.613751	0.903208	0.504727
RNAseq	Whole Blood	Day 1	gene10628 (TXNIP)	-0.0510148	12.0298	-0.506367	0.613751	0.903208	-0.504726
RNAseq	Whole Blood	Day 1	gene83464 (APH1B)	0.0435476	4.89675	0.506313	0.61377	0.903208	0.504699
RNAseq	Whole Blood	Day 1	gene4610 (MYCL)	0.0829604	5.33044	0.506929	0.613883	0.903241	0.504539
RNAseq	Whole Blood	Day 1	gene3705 (ITPK1)	-0.0431581	6.44066	-0.506057	0.614	0.903281	-0.504371
RNAseq	Whole Blood	Day 28	gene4524 (MTHFR)	0.0602873	6.26502	0.61597	0.539746	0.903285	0.613198
RNAseq	Whole Blood	Day 28	gene11227 (GALNT5)	-0.282329	-1.24557	-0.614352	0.539885	0.903285	-0.612987
RNAseq	Whole Blood	Day 28	gene4352 (MPL)	0.205652	1.18914	0.615467	0.539953	0.903285	0.612884
RNAseq	Whole Blood	Day 28	gene9768 (PCLAF)	0.237013	-0.484432	0.613738	0.54008	0.903285	0.612693
RNAseq	Whole Blood	Day 28	gene286006 (LSMEM1)	0.10235	3.20686	0.61461	0.540091	0.903285	0.612675
RNAseq	Whole Blood	Day 28	gene55689 (YEATS2)	0.0370564	5.99428	0.614382	0.540148	0.903285	0.612589
RNAseq	Whole Blood	Day 28	gene27297 (CRCP)	0.0365319	5.53494	0.614103	0.540149	0.903285	0.612587
RNAseq	Whole Blood	Day 1	gene9782 (MATR3)	-0.0200648	7.83841	-0.504877	0.614179	0.903411	-0.504118
RNAseq	Whole Blood	Day 1	gene9170 (LPAR2)	0.0605412	7.48784	0.505521	0.614608	0.90345	0.503507
RNAseq	Whole Blood	Day 1	gene1690 (COCH)	0.173295	1.23118	0.505482	0.614617	0.90345	0.503494
RNAseq	Whole Blood	Day 1	gene60436 (TGIF2)	-0.0312658	5.47138	-0.504409	0.614726	0.90345	-0.503339
RNAseq	Whole Blood	Day 1	gene3953 (LEPR)	0.0751585	3.64612	0.50521	0.614732	0.90345	0.503331
RNAseq	Whole Blood	Day 1	gene54796 (BNC2)	0.207546	1.35815	0.505182	0.614732	0.90345	0.50333
RNAseq	Whole Blood	Day 1	gene8969 (H2AC11)	-0.136773	1.27204	-0.504698	0.614833	0.90345	-0.503187
RNAseq	Whole Blood	Day 1	gene2868 (GRK4)	-0.149272	-0.0157758	-0.503905	0.614837	0.90345	-0.503181
RNAseq	Whole Blood	Day 28	gene143187 (VTI1A)	0.0338417	5.79236	0.613708	0.540343	0.903458	0.612294
RNAseq	Whole Blood	Day 1	gene158471 (PRUNE2)	0.346864	0.610161	0.505834	0.614975	0.903521	0.502985
RNAseq	Whole Blood	Baseline	gene9167 (COX7A2L)	0.0522449	5.91173	0.925432	0.35755	0.903527	0.920043
RNAseq	Whole Blood	Day 28	gene2957 (GTF2A1)	-0.0408163	5.2091	-0.613255	0.54058	0.903673	-0.611936
RNAseq	Whole Blood	Day 28	gene83538 (TTC25)	-0.219375	1.92817	-0.614666	0.540809	0.903673	-0.61159
RNAseq	Whole Blood	Day 28	gene56922 (MCCC1)	0.0478782	4.28508	0.612842	0.54106	0.903673	0.611211
RNAseq	Whole Blood	Day 28	gene7257 (TSNAX)	0.0297066	5.45917	0.612061	0.541182	0.903673	0.611026
RNAseq	Whole Blood	Day 28	gene90011 (KIR3DX1)	0.351159	-1.20347	0.613317	0.541197	0.903673	0.611004
RNAseq	Whole Blood	Day 28	gene9779 (TBC1D5)	0.037109	6.38194	0.612595	0.541209	0.903673	0.610986
RNAseq	Whole Blood	Day 28	gene9050 (PSTPIP2)	0.103839	6.10355	0.61247	0.541222	0.903673	0.610967
RNAseq	Whole Blood	Day 28	gene1604 (CD55)	-0.091849	7.7928	-0.613928	0.541464	0.903673	-0.6106
RNAseq	Whole Blood	Day 28	gene10181 (RBM5)	0.0337586	8.00083	0.612423	0.541493	0.903673	0.610556
RNAseq	Whole Blood	Day 28	gene26018 (LRIG1)	-0.0701261	5.38011	-0.613004	0.541613	0.903673	-0.610375
RNAseq	Whole Blood	Day 28	gene54517 (PUS7)	0.096892	2.36898	0.612246	0.541625	0.903673	0.610358
RNAseq	Whole Blood	Day 28	gene256987 (SERINC5)	0.0654816	6.66424	0.61311	0.541634	0.903673	0.610344
RNAseq	Whole Blood	Day 28	gene9831 (ZNF623)	-0.322522	-0.509423	-0.612644	0.541655	0.903673	-0.610312
RNAseq	Whole Blood	Day 28	gene93624 (TADA2B)	0.0312387	6.49209	0.611475	0.541735	0.903673	0.610192
RNAseq	Whole Blood	Baseline	gene84251 (SGIP1)	-0.573631	-0.441115	-0.927984	0.357752	0.903809	-0.919657
RNAseq	Whole Blood	Day 1	gene51291 (GMIP)	0.023479	8.98743	0.503963	0.615289	0.903849	0.502538
RNAseq	Whole Blood	Day 1	gene55174 (INTS10)	-0.0285868	5.59997	-0.503213	0.615575	0.904004	-0.502132
RNAseq	Whole Blood	Day 1	gene653082 (ZDHHC11B)	-0.165416	1.0975	-0.503682	0.61568	0.904004	-0.501982
RNAseq	Whole Blood	Day 1	gene84617 (TUBB6)	-0.15031	3.1349	-0.504507	0.615695	0.904004	-0.501961
RNAseq	Whole Blood	Day 1	gene64236 (PDLIM2)	-0.0353812	6.78913	-0.503255	0.615901	0.904004	-0.501668
RNAseq	Whole Blood	Day 1	gene326 (AIRE)	-0.271499	-1.59327	-0.502875	0.615905	0.904004	-0.501662
RNAseq	Whole Blood	Day 1	gene9628 (RGS6)	-0.112374	2.97095	-0.503574	0.616023	0.904004	-0.501494
RNAseq	Whole Blood	Day 1	gene654816 (NCF1B)	0.079771	7.44715	0.50365	0.61617	0.904004	0.501286
RNAseq	Whole Blood	Day 1	gene256227 (STEAP1B)	-0.228415	-1.65427	-0.501831	0.616346	0.904004	-0.501036
RNAseq	Whole Blood	Day 1	gene83547 (RILP)	-0.11595	4.72857	-0.502938	0.616478	0.904004	-0.500848
RNAseq	Whole Blood	Day 1	gene90853 (SPOCD1)	-0.186936	2.63893	-0.503495	0.616479	0.904004	-0.500847
RNAseq	Whole Blood	Day 1	gene54432 (YIPF1)	0.0370717	4.99666	0.501904	0.61665	0.904004	0.500604
RNAseq	Whole Blood	Day 1	gene139189 (DGKK)	0.25142	1.73335	0.503011	0.616679	0.904004	0.500562
RNAseq	Whole Blood	Day 1	gene100506472 (LOC100506472)	0.0903885	2.16123	0.501675	0.616688	0.904004	0.500549
RNAseq	Whole Blood	Day 1	gene122060 (SLAIN1)	-0.0470595	3.70724	-0.501261	0.61678	0.904004	-0.500419
RNAseq	Whole Blood	Day 1	gene8991 (SELENBP1)	0.223668	6.0274	0.502762	0.616822	0.904004	0.500359
RNAseq	Whole Blood	Day 1	gene3029 (HAGH)	-0.109616	6.69983	-0.502565	0.616847	0.904004	-0.500324
RNAseq	Whole Blood	Day 1	gene51192 (CKLF)	-0.0332363	6.26092	-0.501128	0.616929	0.904004	-0.500208
RNAseq	Whole Blood	Day 28	gene4706 (NDUFAB1)	0.0451943	4.08069	0.610669	0.542058	0.904062	0.609704
RNAseq	Whole Blood	Day 1	gene51665 (ASB1)	-0.0302447	5.39664	-0.500827	0.617098	0.90412	-0.499967
RNAseq	Whole Blood	Day 28	gene6612 (SUMO3)	0.0496573	6.0514	0.61141	0.542222	0.904185	0.609456
RNAseq	Whole Blood	Day 1	gene3087 (HHEX)	-0.045457	5.47829	-0.501358	0.617425	0.904224	-0.499504
RNAseq	Whole Blood	Day 1	gene6389 (SDHA)	0.0262766	6.73901	0.5005	0.617441	0.904224	0.499481
RNAseq	Whole Blood	Day 1	gene388610 (TRNP1)	0.195737	-0.188249	0.500486	0.617498	0.904224	0.4994
RNAseq	Whole Blood	Day 1	gene9383 (TSIX)	-0.220134	-2.17729	-0.499942	0.61753	0.904224	-0.499355
RNAseq	Whole Blood	Day 1	gene23131 (GPATCH8)	-0.029815	7.02867	-0.500044	0.6177	0.904242	-0.499113
RNAseq	Whole Blood	Day 1	gene55796 (MBNL3)	0.10674	7.26414	0.501242	0.617847	0.904242	0.498904
RNAseq	Whole Blood	Day 1	gene200942 (KLHDC8B)	0.104596	3.80268	0.501043	0.61789	0.904242	0.498843
RNAseq	Whole Blood	Day 1	gene7763 (ZFAND5)	0.0306937	7.48008	0.500389	0.617903	0.904242	0.498824
RNAseq	Whole Blood	Day 28	gene8518 (ELP1)	-0.0345193	5.61336	-0.610053	0.542575	0.904242	-0.608924
RNAseq	Whole Blood	Day 28	gene101927181 (NA)	0.0917089	3.47084	0.611329	0.542596	0.904242	0.608891
RNAseq	Whole Blood	Day 28	gene25915 (NDUFAF3)	-0.0500999	5.30729	-0.610851	0.542661	0.904242	-0.608794
RNAseq	Whole Blood	Day 28	gene142891 (SAMD8)	-0.0356075	5.5617	-0.609873	0.542823	0.904242	-0.608549
RNAseq	Whole Blood	Day 28	gene4572 (TRNQ)	0.163675	2.21458	0.610395	0.543023	0.904242	0.608249
RNAseq	Whole Blood	Day 28	gene115548 (FCHO2)	0.0823072	4.73244	0.610937	0.54304	0.904242	0.608223
RNAseq	Whole Blood	Day 28	gene57103 (TIGAR)	0.0644349	4.23242	0.609959	0.54304	0.904242	0.608222
RNAseq	Whole Blood	Day 28	gene8725 (URI1)	-0.0298803	5.69959	-0.609106	0.543138	0.904242	-0.608075
RNAseq	Whole Blood	Day 28	gene2570 (GABRR2)	0.171664	2.19822	0.610114	0.54321	0.904242	0.607965
RNAseq	Whole Blood	Day 28	gene9643 (MORF4L2)	-0.0385973	5.54058	-0.609212	0.543326	0.904242	-0.607792
RNAseq	Whole Blood	Day 28	gene6786 (STIM1)	-0.0270089	7.33527	-0.609501	0.543442	0.904242	-0.607616
RNAseq	Whole Blood	Day 28	gene8793 (TNFRSF10D)	0.0864173	3.45258	0.609601	0.543593	0.904242	0.607388
RNAseq	Whole Blood	Day 28	gene9704 (DHX34)	-0.0495761	7.2856	-0.609088	0.54364	0.904242	-0.607318
RNAseq	Whole Blood	Day 28	gene89872 (AQP10)	0.222895	1.80916	0.610386	0.5437	0.904242	0.607227
RNAseq	Whole Blood	Day 28	gene9724 (UTP14C)	0.0332067	5.15552	0.608033	0.543764	0.904242	0.607131
RNAseq	Whole Blood	Day 28	gene1719 (DHFR)	-0.088479	3.80716	-0.609898	0.543779	0.904242	-0.607108
RNAseq	Whole Blood	Day 28	gene147015 (DHRS13)	0.0973305	4.9944	0.608894	0.543936	0.904242	0.606872
RNAseq	Whole Blood	Day 28	gene26047 (CNTNAP2)	0.35759	-1.49966	0.609205	0.543974	0.904242	0.606814
RNAseq	Whole Blood	Day 28	gene51010 (EXOSC3)	0.0384401	4.19989	0.607685	0.544045	0.904242	0.606707
RNAseq	Whole Blood	Day 28	gene165918 (RNF168)	-0.0316574	5.78207	-0.608107	0.544062	0.904242	-0.606682
RNAseq	Whole Blood	Day 28	gene401331 (RASA4CP)	-0.0925749	3.03085	-0.608443	0.544255	0.904279	-0.606391
RNAseq	Whole Blood	Day 28	gene5125 (PCSK5)	-0.0837556	3.84752	-0.608228	0.544468	0.904279	-0.606071
RNAseq	Whole Blood	Day 28	gene79703 (C11orf80)	0.0766114	2.98633	0.607176	0.544617	0.904279	0.605847
RNAseq	Whole Blood	Day 28	gene8736 (MYOM1)	-0.120646	3.03261	-0.60891	0.544625	0.904279	-0.605834
RNAseq	Whole Blood	Day 28	gene154796 (AMOT)	0.0814885	2.57434	0.607105	0.544645	0.904279	0.605803
RNAseq	Whole Blood	Day 28	gene92667 (MGME1)	0.0737249	4.53517	0.608469	0.54474	0.904279	0.60566
RNAseq	Whole Blood	Day 28	gene51011 (FAHD2A)	-0.0502248	3.82349	-0.606679	0.54479	0.904279	-0.605585
RNAseq	Whole Blood	Day 28	gene400410 (ST20)	0.0701682	4.82639	0.606962	0.544946	0.904279	0.60535
RNAseq	Whole Blood	Day 28	gene6692 (SPINT1)	0.0966552	5.08097	0.60821	0.544978	0.904279	0.605303
RNAseq	Whole Blood	Day 28	gene5188 (GATB)	0.0618871	3.31629	0.606443	0.545105	0.904279	0.605112
RNAseq	Whole Blood	Day 28	gene9473 (THEMIS2)	0.0433977	8.98378	0.607594	0.545115	0.904279	0.605096
RNAseq	Whole Blood	Day 28	gene9086 (EIF1AY)	-0.244405	0.217498	-0.605694	0.545206	0.904279	-0.604959
RNAseq	Whole Blood	Day 28	gene728047 (GOLGA8O)	0.284679	0.204455	0.607845	0.545258	0.904279	0.604882
RNAseq	Whole Blood	Baseline	gene84254 (CAMKK1)	0.130596	4.96456	0.924801	0.358032	0.904289	0.919121
RNAseq	Whole Blood	Day 28	gene219833 (C11orf45)	0.184107	-0.150321	0.605697	0.545567	0.904289	0.604417
RNAseq	Whole Blood	Day 28	gene51172 (NAGPA)	0.0572006	4.87888	0.606215	0.545625	0.904289	0.604329
RNAseq	Whole Blood	Day 28	gene4026 (LPP)	-0.0483255	6.44227	-0.606383	0.545759	0.904289	-0.604128
RNAseq	Whole Blood	Day 28	gene1387 (CREBBP)	-0.0385945	9.06302	-0.605306	0.545972	0.904289	-0.603807
RNAseq	Whole Blood	Day 28	gene80152 (CENPT)	0.0431106	5.56543	0.604888	0.546055	0.904289	0.603682
RNAseq	Whole Blood	Day 28	gene6275 (S100A4)	-0.0594859	8.86452	-0.605461	0.546113	0.904289	-0.603595
RNAseq	Whole Blood	Day 28	gene2205 (FCER1A)	0.143994	5.3376	0.606608	0.546309	0.904289	0.6033
RNAseq	Whole Blood	Day 28	gene161742 (SPRED1)	0.143409	2.32357	0.605322	0.546391	0.904289	0.603177
RNAseq	Whole Blood	Day 28	gene79958 (DENND1C)	0.0281753	7.5851	0.60445	0.546407	0.904289	0.603153
RNAseq	Whole Blood	Day 28	gene401105 (FLJ42393)	-0.317167	-0.243895	-0.60534	0.546414	0.904289	-0.603142
RNAseq	Whole Blood	Day 28	gene2017 (CTTN)	0.164631	5.17239	0.606378	0.546618	0.904289	0.602836
RNAseq	Whole Blood	Day 28	gene56105 (PCDHGA11)	0.181595	1.25318	0.605575	0.546678	0.904289	0.602745
RNAseq	Whole Blood	Day 28	gene7298 (TYMS)	0.173835	1.63901	0.604544	0.546685	0.904289	0.602735
RNAseq	Whole Blood	Day 28	gene1390 (CREM)	-0.0949295	3.0509	-0.604432	0.546733	0.904289	-0.602664
RNAseq	Whole Blood	Day 28	gene4637 (MYL6)	0.033368	9.39536	0.603845	0.546747	0.904289	0.602641
RNAseq	Whole Blood	Day 28	gene105378948 (LOC105378948)	0.188089	0.792426	0.604622	0.546757	0.904289	0.602627
RNAseq	Whole Blood	Day 28	gene85442 (KNDC1)	-0.294598	1.88465	-0.605564	0.547135	0.904289	-0.602058
RNAseq	Whole Blood	Day 28	gene89944 (GLB1L2)	-0.23945	0.578748	-0.604839	0.547168	0.904289	-0.602009
RNAseq	Whole Blood	Day 28	gene117584 (RFFL)	-0.0384216	7.03649	-0.603882	0.547201	0.904289	-0.60196
RNAseq	Whole Blood	Day 28	gene80012 (PHC3)	-0.0404739	6.69253	-0.602926	0.54723	0.904289	-0.601916
RNAseq	Whole Blood	Day 28	gene100534611 (TM4SF19-TCTEX1D2)	-0.179936	0.653553	-0.603886	0.547421	0.904289	-0.601629
RNAseq	Whole Blood	Day 28	gene28631 (TRBJ1-5)	-0.141917	1.69278	-0.604382	0.547425	0.904289	-0.601623
RNAseq	Whole Blood	Day 28	gene3087 (HHEX)	0.0551374	5.47829	0.603788	0.547559	0.904289	0.601422
RNAseq	Whole Blood	Day 28	gene55845 (BRK1)	-0.0360606	6.51901	-0.602859	0.547595	0.904289	-0.601368
RNAseq	Whole Blood	Day 28	gene23544 (SEZ6L)	0.158738	1.98134	0.603604	0.547923	0.904289	0.600876
RNAseq	Whole Blood	Day 28	gene25979 (DHRS7B)	0.0543596	3.47571	0.601712	0.548022	0.904289	0.600727
RNAseq	Whole Blood	Day 28	gene3620 (IDO1)	0.314892	2.57312	0.602894	0.548306	0.904289	0.600301
RNAseq	Whole Blood	Day 28	gene105374382 (LOC105374382)	0.170812	0.66091	0.602132	0.548389	0.904289	0.600175
RNAseq	Whole Blood	Day 28	gene100132406 (NBPF10)	0.103714	3.64995	0.602658	0.548413	0.904289	0.60014
RNAseq	Whole Blood	Day 28	gene9463 (PICK1)	0.0732811	4.10389	0.602451	0.548437	0.904289	0.600104
RNAseq	Whole Blood	Day 28	gene30001 (ERO1A)	-0.0698086	6.57754	-0.60242	0.548506	0.904289	-0.6
RNAseq	Whole Blood	Day 28	gene84445 (LZTS2)	0.0516902	4.61171	0.601491	0.548516	0.904289	0.599985
RNAseq	Whole Blood	Day 28	gene9448 (MAP4K4)	-0.040158	8.43607	-0.601581	0.548563	0.904289	-0.599915
RNAseq	Whole Blood	Day 28	gene54962 (TIPIN)	-0.10408	1.23452	-0.600984	0.548617	0.904289	-0.599834
RNAseq	Whole Blood	Day 28	gene144165 (PRICKLE1)	0.134908	2.43211	0.602409	0.548628	0.904289	0.599818
RNAseq	Whole Blood	Day 28	gene5916 (RARG)	0.0596634	4.87644	0.601424	0.548979	0.904289	0.599291
RNAseq	Whole Blood	Day 28	gene440993 (MIR570HG)	-0.141329	1.61019	-0.60156	0.548986	0.904289	-0.59928
RNAseq	Whole Blood	Day 28	gene6038 (RNASE4)	0.159237	2.6872	0.601924	0.54909	0.904289	0.599125
RNAseq	Whole Blood	Day 28	gene6929 (TCF3)	0.0496661	6.82812	0.601306	0.549103	0.904289	0.599104
RNAseq	Whole Blood	Day 28	gene5888 (RAD51)	0.195652	0.0748598	0.600364	0.549128	0.904289	0.599067
RNAseq	Whole Blood	Day 28	gene10611 (PDLIM5)	0.0501495	5.4863	0.600989	0.549188	0.904289	0.598977
RNAseq	Whole Blood	Day 28	gene23179 (RGL1)	-0.0983816	2.61056	-0.60039	0.549192	0.904289	-0.598972
RNAseq	Whole Blood	Day 28	gene100506328 (LINC01127)	0.168828	3.57503	0.602142	0.549304	0.904289	0.598803
RNAseq	Whole Blood	Day 28	gene84824 (FCRLA)	0.160502	4.44821	0.602061	0.549372	0.904289	0.598702
RNAseq	Whole Blood	Day 28	gene221443 (OARD1)	-0.0395612	4.30051	-0.599648	0.549378	0.904289	-0.598693
RNAseq	Whole Blood	Day 28	gene11315 (PARK7)	0.0363627	6.44337	0.600044	0.549573	0.904289	0.5984
RNAseq	Whole Blood	Day 28	gene126375 (ZNF792)	-0.0537688	3.76226	-0.59947	0.54965	0.904289	-0.598285
RNAseq	Whole Blood	Day 28	gene4853 (NOTCH2)	0.0529823	9.39458	0.600059	0.549667	0.904289	0.598258
RNAseq	Whole Blood	Day 28	gene388969 (C2orf68)	0.0313241	6.4671	0.599842	0.54971	0.904289	0.598195
RNAseq	Whole Blood	Day 28	gene847 (CAT)	0.114384	7.91154	0.601257	0.549919	0.904289	0.597881
RNAseq	Whole Blood	Day 28	gene1627 (DBN1)	0.0870095	5.14159	0.600674	0.549936	0.904289	0.597856
RNAseq	Whole Blood	Day 28	gene100874055 (LINC00570)	-0.236735	1.53502	-0.600745	0.549965	0.904289	-0.597813
RNAseq	Whole Blood	Day 28	gene1318 (SLC31A2)	-0.0847379	6.35003	-0.599931	0.550052	0.904289	-0.597682
RNAseq	Whole Blood	Day 28	gene9697 (TRAM2)	0.0568593	5.25538	0.598978	0.550139	0.904289	0.597553
RNAseq	Whole Blood	Day 28	gene51175 (TUBE1)	0.066477	2.94333	0.598431	0.550335	0.904396	0.597258
RNAseq	Whole Blood	Day 28	gene493900 (TMEM9B-AS1)	-0.148991	1.4175	-0.598973	0.550468	0.904396	-0.59706
RNAseq	Whole Blood	Day 28	gene10159 (ATP6AP2)	0.0401516	6.96105	0.599168	0.550475	0.904396	0.597049
RNAseq	Whole Blood	Baseline	gene79723 (SUV39H2)	-0.159402	0.57061	-0.921911	0.358307	0.904545	-0.918596
RNAseq	Whole Blood	Baseline	gene55022 (PID1)	0.193575	4.7064	0.925847	0.358417	0.904545	0.918385
RNAseq	Whole Blood	Baseline	gene101927260 (NA)	-0.171796	1.68365	-0.924498	0.358441	0.904545	-0.91834
RNAseq	Whole Blood	Baseline	gene10589 (DRAP1)	-0.084657	6.98521	-0.92446	0.358529	0.904545	-0.918171
RNAseq	Whole Blood	Baseline	gene23089 (PEG10)	0.29504	1.39026	0.925176	0.358715	0.904545	0.917817
RNAseq	Whole Blood	Baseline	gene100133941 (CD24)	0.268976	4.26332	0.925306	0.358843	0.904545	0.917571
RNAseq	Whole Blood	Baseline	gene57551 (TAOK1)	0.0417658	6.99484	0.921792	0.358965	0.904545	0.917338
RNAseq	Whole Blood	Baseline	gene3554 (IL1R1)	-0.129398	5.01659	-0.923426	0.359097	0.904545	-0.917086
RNAseq	Whole Blood	Baseline	gene389541 (LAMTOR4)	0.0757184	6.86812	0.923248	0.359139	0.904545	0.917008
RNAseq	Whole Blood	Baseline	gene7227 (TRPS1)	0.0888393	4.73709	0.923289	0.359156	0.904545	0.916974
RNAseq	Whole Blood	Baseline	gene9302 (SNORD26)	-0.191805	-0.796786	-0.91947	0.359269	0.904545	-0.916759
RNAseq	Whole Blood	Baseline	gene102723475 (KCNE1B)	0.489592	-1.08889	0.924277	0.359344	0.904545	0.916616
RNAseq	Whole Blood	Baseline	gene100529067 (SERF2-C15ORF63)	0.0776533	8.39469	0.922479	0.35945	0.904545	0.916413
RNAseq	Whole Blood	Baseline	gene1628 (DBP)	0.0711557	4.89829	0.920838	0.359566	0.904545	0.916192
RNAseq	Whole Blood	Baseline	gene990 (CDC6)	0.19798	0.307968	0.919157	0.359627	0.904545	0.916076
RNAseq	Whole Blood	Baseline	gene58190 (CTDSP1)	0.0368246	8.34893	0.921561	0.359809	0.904545	0.915729
RNAseq	Whole Blood	Baseline	gene6206 (RPS12)	-0.086133	9.89921	-0.921651	0.359857	0.904545	-0.915638
RNAseq	Whole Blood	Baseline	gene2395 (FXN)	0.0742465	3.60467	0.920058	0.360269	0.904545	0.914852
RNAseq	Whole Blood	Baseline	gene100129617 (LOC100129617)	0.215979	-0.0464953	0.917991	0.360374	0.904545	0.914652
RNAseq	Whole Blood	Baseline	gene4214 (MAP3K1)	-0.061315	7.90246	-0.921134	0.360402	0.904545	-0.914599
RNAseq	Whole Blood	Baseline	gene9451 (EIF2AK3)	0.054655	4.93504	0.919616	0.360409	0.904545	0.914585
RNAseq	Whole Blood	Baseline	gene140807 (KRT72)	0.592184	3.3177	0.923032	0.360418	0.904545	0.91457
RNAseq	Whole Blood	Baseline	gene765 (CA6)	-0.507093	-0.360318	-0.921757	0.360442	0.904545	-0.914523
RNAseq	Whole Blood	Baseline	gene51761 (ATP8A2)	-0.215305	1.4479	-0.921197	0.360557	0.904545	-0.914303
RNAseq	Whole Blood	Baseline	gene642 (BLMH)	0.04973	4.99226	0.919041	0.360627	0.904545	0.914171
RNAseq	Whole Blood	Baseline	gene57506 (MAVS)	0.0483663	7.77567	0.919934	0.360803	0.904545	0.913837
RNAseq	Whole Blood	Baseline	gene7045 (TGFBI)	0.178204	7.94867	0.921539	0.360806	0.904545	0.913831
RNAseq	Whole Blood	Baseline	gene23151 (GRAMD4)	0.0972082	5.87197	0.920592	0.360829	0.904545	0.913786
RNAseq	Whole Blood	Baseline	gene80724 (ACAD10)	0.0554858	5.07413	0.91826	0.36116	0.904545	0.913158
RNAseq	Whole Blood	Baseline	gene55846 (ITFG2)	-0.0536336	5.07256	-0.917614	0.361328	0.904545	-0.912837
RNAseq	Whole Blood	Baseline	gene57489 (ODF2L)	0.0841663	4.49093	0.91789	0.361392	0.904545	0.912717
RNAseq	Whole Blood	Baseline	gene84418 (CYSTM1)	0.110423	4.97599	0.91824	0.361504	0.904545	0.912503
RNAseq	Whole Blood	Baseline	gene374470 (C12orf42)	-0.162059	1.25796	-0.917632	0.36151	0.904545	-0.912491
RNAseq	Whole Blood	Baseline	gene3502 (IGHG3)	0.437097	3.68061	0.916908	0.361593	0.904545	0.912333
RNAseq	Whole Blood	Baseline	gene275 (AMT)	-0.109087	3.87071	-0.917876	0.361715	0.904545	-0.912102
RNAseq	Whole Blood	Baseline	gene23178 (PASK)	-0.149439	5.27253	-0.919536	0.361764	0.904545	-0.912008
RNAseq	Whole Blood	Baseline	gene6144 (RPL21)	-0.0758133	9.5547	-0.917494	0.361772	0.904545	-0.911994
RNAseq	Whole Blood	Baseline	gene26751 (SH3YL1)	0.173287	4.51088	0.919477	0.361971	0.904545	0.911616
RNAseq	Whole Blood	Baseline	gene57554 (LRRC7)	-0.597577	-2.15003	-0.917948	0.361994	0.904545	-0.911571
RNAseq	Whole Blood	Baseline	gene2956 (MSH6)	0.0628526	5.50248	0.917263	0.362019	0.904545	0.911525
RNAseq	Whole Blood	Baseline	gene729967 (MORN2)	0.193704	-0.0748657	0.915199	0.362043	0.904545	0.911479
RNAseq	Whole Blood	Baseline	gene2621 (GAS6)	0.178388	3.01951	0.917326	0.362068	0.904545	0.911431
RNAseq	Whole Blood	Baseline	gene57492 (ARID1B)	-0.0353995	7.13649	-0.915948	0.362072	0.904545	-0.911425
RNAseq	Whole Blood	Baseline	gene2201 (FBN2)	0.268042	4.72931	0.919065	0.362195	0.904545	0.911191
RNAseq	Whole Blood	Baseline	gene304 (ANXA2P2)	0.173383	2.30711	0.917063	0.36226	0.904545	0.911067
RNAseq	Whole Blood	Baseline	gene91975 (ZNF300)	0.207533	1.00277	0.916984	0.362288	0.904545	0.911014
RNAseq	Whole Blood	Day 28	gene2175 (FANCA)	-0.137517	4.5486	-0.599576	0.550759	0.904608	-0.596623
RNAseq	Whole Blood	Day 28	gene57184 (FAM219B)	0.0415323	5.57736	0.597776	0.550784	0.904608	0.596586
RNAseq	Whole Blood	Day 1	gene4616 (GADD45B)	0.057552	6.35375	0.500042	0.61833	0.904734	0.498219
RNAseq	Whole Blood	Day 28	gene339201 (ASB16-AS1)	-0.0534145	4.34498	-0.597629	0.551054	0.904773	-0.596181
RNAseq	Whole Blood	Day 28	gene64065 (PERP)	-0.136491	1.366	-0.597656	0.551198	0.904773	-0.595965
RNAseq	Whole Blood	Day 28	gene50861 (STMN3)	-0.0764906	5.84139	-0.598333	0.5513	0.904773	-0.595813
RNAseq	Whole Blood	Day 28	gene147138 (TMC8)	-0.0507682	8.98355	-0.598416	0.551323	0.904773	-0.595779
RNAseq	Whole Blood	Day 28	gene55215 (FANCI)	-0.0681785	3.18161	-0.5971	0.551336	0.904773	-0.595759
RNAseq	Whole Blood	Baseline	gene7368 (UGT8)	0.240893	0.123931	0.916564	0.362476	0.90479	0.910657
RNAseq	Whole Blood	Baseline	gene23345 (SYNE1)	-0.0846218	8.36375	-0.917274	0.36264	0.904974	-0.910346
RNAseq	Whole Blood	Day 28	gene114796 (PSMG3-AS1)	0.0804445	3.30187	0.597223	0.551687	0.904999	0.595233
RNAseq	Whole Blood	Day 28	gene3653 (IPW)	-0.0907652	1.97559	-0.596437	0.55171	0.904999	-0.5952
RNAseq	Whole Blood	Day 28	gene162514 (TRPV3)	0.217608	0.152185	0.597173	0.551745	0.904999	0.595148
RNAseq	Whole Blood	Day 28	gene9354 (UBE4A)	0.0370997	6.58255	0.59631	0.551877	0.905068	0.59495
RNAseq	Whole Blood	Baseline	gene10970 (CKAP4)	0.0992261	6.87144	0.917207	0.36282	0.905127	0.910004
RNAseq	Whole Blood	Baseline	gene2912 (GRM2)	-0.230879	0.407126	-0.915509	0.362882	0.905127	-0.909887
RNAseq	Whole Blood	Day 28	gene9968 (MED12)	0.0374545	7.42477	0.596159	0.552147	0.905172	0.594545
RNAseq	Whole Blood	Day 28	gene9256 (TSPOAP1)	0.127158	5.7834	0.597462	0.55219	0.905172	0.594482
RNAseq	Whole Blood	Day 28	gene100652833 (LOC100652833)	0.285737	-4.22249	0.596058	0.552212	0.905172	0.594449
RNAseq	Whole Blood	Day 28	gene29994 (BAZ2B)	0.0579292	7.09181	0.596499	0.552461	0.905356	0.594076
RNAseq	Whole Blood	Day 28	gene24145 (PANX1)	0.090934	4.62871	0.596876	0.552543	0.905356	0.593954
RNAseq	Whole Blood	Day 28	gene283899 (INO80E)	0.0490166	6.29633	0.595655	0.552637	0.905356	0.593813
RNAseq	Whole Blood	Day 28	gene975 (CD81)	0.056338	6.71267	0.596048	0.552951	0.905356	0.593344
RNAseq	Whole Blood	Day 28	gene5002 (SLC22A18)	0.136245	4.46567	0.596627	0.553093	0.905356	0.593132
RNAseq	Whole Blood	Day 28	gene9733 (SART3)	-0.0265612	6.26916	-0.594126	0.553123	0.905356	-0.593088
RNAseq	Whole Blood	Day 28	gene388524 (RPSAP58)	0.27821	5.17298	0.596937	0.553131	0.905356	0.593074
RNAseq	Whole Blood	Day 28	gene10892 (MALT1)	-0.0340966	5.78167	-0.594391	0.553211	0.905356	-0.592955
RNAseq	Whole Blood	Day 28	gene22895 (RPH3A)	0.295624	3.84294	0.596563	0.553239	0.905356	0.592914
RNAseq	Whole Blood	Day 28	gene5810 (RAD1)	-0.0430134	3.83328	-0.593688	0.553247	0.905356	-0.592902
RNAseq	Whole Blood	Day 28	gene115361 (GBP4)	-0.154752	6.97869	-0.594411	0.553319	0.905356	-0.592795
RNAseq	Whole Blood	Day 1	gene81704 (DOCK8)	-0.0341369	9.56795	-0.498572	0.6189	0.905361	-0.49741
RNAseq	Whole Blood	Day 1	gene54497 (HEATR5B)	-0.0324155	6.26831	-0.498359	0.618939	0.905361	-0.497355
RNAseq	Whole Blood	Baseline	gene692312 (PPAN-P2RY11)	0.0596352	5.69795	0.914941	0.363074	0.905381	0.909522
RNAseq	Whole Blood	Day 1	gene55342 (STRBP)	-0.0548422	4.43673	-0.498587	0.619073	0.905385	-0.497164
RNAseq	Whole Blood	Day 1	gene2048 (EPHB2)	0.164107	2.49084	0.49903	0.619281	0.905385	0.49687
RNAseq	Whole Blood	Day 1	gene57489 (ODF2L)	-0.0546382	4.49093	-0.497752	0.619401	0.905385	-0.496699
RNAseq	Whole Blood	Day 1	gene9531 (BAG3)	0.0628422	4.38779	0.498052	0.619553	0.905385	0.496483
RNAseq	Whole Blood	Day 1	gene6252 (RTN1)	0.0961333	5.42383	0.498981	0.619558	0.905385	0.496477
RNAseq	Whole Blood	Day 1	gene80724 (ACAD10)	0.0351546	5.07413	0.497556	0.61958	0.905385	0.496445
RNAseq	Whole Blood	Day 1	gene84232 (MAF1)	-0.0525009	7.47035	-0.498364	0.619588	0.905385	-0.496434
RNAseq	Whole Blood	Day 1	gene26580 (BSCL2)	0.0692469	4.6513	0.498644	0.619714	0.905437	0.496256
RNAseq	Whole Blood	Day 1	gene51561 (IL23A)	-0.0867395	2.42664	-0.496866	0.620007	0.90558	-0.495841
RNAseq	Whole Blood	Day 1	gene22870 (PPP6R1)	-0.0194751	8.70702	-0.497154	0.620089	0.90558	-0.495724
RNAseq	Whole Blood	Day 1	gene1603 (DAD1)	-0.0302955	5.67706	-0.496592	0.620124	0.90558	-0.495675
RNAseq	Whole Blood	Day 1	gene283337 (ZNF740)	-0.0217906	6.22096	-0.496543	0.620173	0.90558	-0.495605
RNAseq	Whole Blood	Baseline	gene81615 (TMEM163)	0.269792	-0.569226	0.913586	0.363253	0.905601	0.909184
RNAseq	Whole Blood	Day 28	gene56927 (GPR108)	0.0309803	6.55482	0.594355	0.553609	0.905684	0.59236
RNAseq	Whole Blood	Day 28	gene8625 (RFXANK)	0.0418965	5.22115	0.593981	0.553751	0.90576	0.592148
RNAseq	Whole Blood	Day 28	gene10863 (ADAM28)	0.102666	4.88898	0.59489	0.553837	0.90576	0.592021
RNAseq	Whole Blood	Day 28	gene727851 (RGPD8)	0.260679	1.63738	0.595912	0.553946	0.905791	0.591858
RNAseq	Whole Blood	Day 28	gene7277 (TUBA4A)	0.0528888	7.65476	0.59414	0.554127	0.90582	0.591588
RNAseq	Whole Blood	Day 28	gene90784 (NA)	-0.117131	3.49284	-0.594741	0.554232	0.90582	-0.59143
RNAseq	Whole Blood	Day 28	gene57787 (MARK4)	0.0554288	5.71524	0.594086	0.554235	0.90582	0.591427
RNAseq	Whole Blood	Day 1	gene642946 (FLVCR1-DT)	0.243696	1.16523	0.497719	0.620636	0.905879	0.494949
RNAseq	Whole Blood	Day 1	gene55652 (SLC48A1)	-0.0524984	4.70142	-0.495993	0.62103	0.905879	-0.494391
RNAseq	Whole Blood	Day 1	gene10308 (ZNF267)	0.0493122	5.84279	0.495611	0.621078	0.905879	0.494323
RNAseq	Whole Blood	Day 1	gene102724541 (NA)	0.287788	-0.84095	0.496329	0.621147	0.905879	0.494225
RNAseq	Whole Blood	Day 1	gene129804 (FBLN7)	0.0920197	2.09277	0.495604	0.621167	0.905879	0.494197
RNAseq	Whole Blood	Day 1	gene902 (CCNH)	0.0356068	4.44941	0.495005	0.621207	0.905879	0.49414
RNAseq	Whole Blood	Day 1	gene91181 (NUP210L)	-0.466324	-2.16314	-0.495594	0.621636	0.905879	-0.493534
RNAseq	Whole Blood	Day 1	gene54858 (PGPEP1)	0.0385414	6.03649	0.495093	0.621638	0.905879	0.493531
RNAseq	Whole Blood	Day 1	gene51364 (ZMYND10)	0.102932	1.24562	0.494416	0.621688	0.905879	0.493459
RNAseq	Whole Blood	Day 1	gene128178 (EDARADD)	-0.0998304	2.13171	-0.494909	0.621775	0.905879	-0.493336
RNAseq	Whole Blood	Day 1	gene102725022 (LINC02352)	0.197195	-0.0270318	0.494876	0.621794	0.905879	0.493309
RNAseq	Whole Blood	Day 1	gene80326 (WNT10A)	0.107451	1.82116	0.494479	0.621871	0.905879	0.4932
RNAseq	Whole Blood	Day 1	gene4579 (TRNY)	-0.119965	2.69062	-0.495012	0.621918	0.905879	-0.493134
RNAseq	Whole Blood	Day 1	gene894 (CCND2)	-0.0393654	7.35646	-0.494258	0.621993	0.905879	-0.493027
RNAseq	Whole Blood	Day 1	gene6886 (TAL1)	-0.0921781	5.16046	-0.495099	0.622104	0.905879	-0.492871
RNAseq	Whole Blood	Day 1	gene57179 (KIAA1191)	-0.021637	5.66177	-0.493615	0.622119	0.905879	-0.49285
RNAseq	Whole Blood	Day 1	gene100132406 (NBPF10)	-0.0850233	3.64995	-0.494735	0.622132	0.905879	-0.492831
RNAseq	Whole Blood	Day 1	gene759 (CA1)	0.261753	4.86707	0.495439	0.622139	0.905879	0.492821
RNAseq	Whole Blood	Day 1	gene5724 (PTAFR)	-0.0355976	9.07353	-0.494338	0.622303	0.905879	-0.49259
RNAseq	Whole Blood	Day 1	gene23524 (SRRM2)	0.0348647	10.7743	0.493567	0.622383	0.905879	0.492476
RNAseq	Whole Blood	Day 1	gene9220 (TIAF1)	-0.0325194	5.27963	-0.493633	0.622407	0.905879	-0.492442
RNAseq	Whole Blood	Day 1	gene51439 (FAM8A1)	-0.0697425	6.53969	-0.494206	0.622429	0.905879	-0.492411
RNAseq	Whole Blood	Day 1	gene56270 (WDR45B)	0.0267857	6.1843	0.493845	0.622458	0.905879	0.492369
RNAseq	Whole Blood	Baseline	gene6279 (S100A8)	0.102648	9.99107	0.914445	0.36354	0.905908	0.908641
RNAseq	Whole Blood	Baseline	gene23275 (POFUT2)	-0.0622204	5.23146	-0.913814	0.363557	0.905908	-0.908609
RNAseq	Whole Blood	Day 1	gene80169 (CTC1)	0.0455842	7.2044	0.493991	0.622622	0.905985	0.492138
RNAseq	Whole Blood	Baseline	gene57585 (CRAMP1)	0.0574935	5.87112	0.913978	0.36368	0.905988	0.908376
RNAseq	Whole Blood	Day 1	gene56288 (PARD3)	0.12203	2.5253	0.494219	0.62279	0.906086	0.4919
RNAseq	Whole Blood	Day 1	gene51716 (CES1P1)	0.32402	-1.7958	0.493775	0.622872	0.906086	0.491784
RNAseq	Whole Blood	Day 28	gene56928 (SPPL2B)	0.0469008	5.71998	0.592403	0.554529	0.906152	0.590988
RNAseq	Whole Blood	Day 1	gene83440 (ADPGK)	0.0309959	6.83328	0.492983	0.623048	0.906161	0.491535
RNAseq	Whole Blood	Day 1	gene28724 (TRAJ31)	0.122333	0.564632	0.49189	0.62325	0.906161	0.49125
RNAseq	Whole Blood	Day 1	gene65003 (MRPL11)	0.0365993	4.26932	0.491826	0.623319	0.906161	0.491153
RNAseq	Whole Blood	Day 1	gene523 (ATP6V1A)	-0.0327929	6.96479	-0.492482	0.623335	0.906161	-0.491129
RNAseq	Whole Blood	Day 1	gene10825 (NEU3)	-0.0619034	3.20021	-0.49186	0.623376	0.906161	-0.491071
RNAseq	Whole Blood	Day 1	gene199720 (GGN)	-0.215523	-1.82066	-0.491554	0.623481	0.906165	-0.490923
RNAseq	Whole Blood	Day 1	gene2790 (GNG10)	-0.0690567	5.36092	-0.492043	0.623643	0.906165	-0.490694
RNAseq	Whole Blood	Day 1	gene64595 (TTTY15)	-0.131087	-1.10393	-0.49122	0.62365	0.906165	-0.490684
RNAseq	Whole Blood	Day 28	gene10868 (USP20)	-0.0324311	6.86892	-0.592458	0.554698	0.906191	-0.590735
RNAseq	Whole Blood	Day 28	gene285533 (RNF175)	-0.202648	0.703121	-0.592797	0.554947	0.906191	-0.590363
RNAseq	Whole Blood	Day 28	gene9588 (PRDX6)	-0.12221	7.24211	-0.593665	0.554985	0.906191	-0.590307
RNAseq	Whole Blood	Day 28	gene123 (PLIN2)	-0.0676402	5.23222	-0.592075	0.554999	0.906191	-0.590286
RNAseq	Whole Blood	Day 28	gene220001 (VWCE)	-0.232679	3.78314	-0.593444	0.555053	0.906191	-0.590206
RNAseq	Whole Blood	Day 28	gene55795 (PCID2)	-0.0419865	5.00467	-0.591573	0.555155	0.906191	-0.590053
RNAseq	Whole Blood	Day 28	gene634 (CEACAM1)	0.142431	5.16465	0.592265	0.555206	0.906191	0.589977
RNAseq	Whole Blood	Day 28	gene11059 (WWP1)	0.0425409	5.78837	0.591855	0.555363	0.906191	0.589743
RNAseq	Whole Blood	Day 28	gene165140 (OXER1)	0.113564	4.5132	0.592136	0.555367	0.906191	0.589737
RNAseq	Whole Blood	Day 1	gene55863 (TMEM126B)	0.0495687	3.56767	0.491174	0.623828	0.906292	0.490433
RNAseq	Whole Blood	Day 1	gene64747 (MFSD1)	0.0517832	6.65953	0.492211	0.62401	0.906346	0.490175
RNAseq	Whole Blood	Day 1	gene10049 (DNAJB6)	-0.0384753	6.97982	-0.492325	0.624046	0.906346	-0.490124
RNAseq	Whole Blood	Day 28	gene2357 (FPR1)	0.0637864	9.78054	0.59172	0.555615	0.906348	0.589367
RNAseq	Whole Blood	Day 28	gene4541 (ND6)	0.11893	6.90856	0.59126	0.555755	0.906348	0.589158
RNAseq	Whole Blood	Day 28	gene51218 (GLRX5)	-0.17111	6.27644	-0.592107	0.555762	0.906348	-0.589147
RNAseq	Whole Blood	Day 28	gene10981 (RAB32)	-0.0609452	4.74099	-0.590868	0.555825	0.906348	-0.589054
RNAseq	Whole Blood	Day 1	gene51720 (UIMC1)	-0.0287673	6.07952	-0.491234	0.624145	0.906358	-0.489985
RNAseq	Whole Blood	Day 1	gene1511 (CTSG)	0.346557	0.755413	0.492297	0.624321	0.906483	0.489735
RNAseq	Whole Blood	Baseline	gene55024 (BANK1)	0.182936	5.49215	0.915561	0.363978	0.906506	0.907811
RNAseq	Whole Blood	Day 28	gene2475 (MTOR)	0.0331826	6.52966	0.589794	0.556075	0.906508	0.588682
RNAseq	Whole Blood	Day 28	gene7737 (RNF113A)	-0.0307194	4.86601	-0.589624	0.556104	0.906508	-0.588638
RNAseq	Whole Blood	Day 1	gene8832 (CD84)	0.0547842	6.57561	0.491622	0.624438	0.906522	0.48957
RNAseq	Whole Blood	Day 1	gene54853 (WDR55)	0.024782	5.7427	0.490469	0.624531	0.906525	0.489439
RNAseq	Whole Blood	Day 28	gene6141 (RPL18)	-0.0423367	9.37202	-0.58987	0.556266	0.906625	-0.588396
RNAseq	Whole Blood	Day 1	gene64761 (PARP12)	0.0945265	6.15327	0.491394	0.624698	0.906636	0.489202
RNAseq	Whole Blood	Day 28	gene342184 (FMN1)	0.350771	1.43965	0.591396	0.556457	0.906669	0.588112
RNAseq	Whole Blood	Day 28	gene28626 (TRBJ2-3)	0.29748	0.450267	0.591137	0.556504	0.906669	0.588042
RNAseq	Whole Blood	Day 28	gene9159 (PCSK7)	0.0349577	7.12863	0.589686	0.556668	0.906669	0.587798
RNAseq	Whole Blood	Day 28	gene7784 (ZP3)	0.168167	1.3725	0.590332	0.556716	0.906669	0.587727
RNAseq	Whole Blood	Day 28	gene91445 (RNF185)	-0.0363305	5.76279	-0.589318	0.556822	0.906669	-0.587568
RNAseq	Whole Blood	Day 28	gene90594 (ZNF439)	0.0880922	3.44857	0.589853	0.556836	0.906669	0.587548
RNAseq	Whole Blood	Day 1	gene10435 (CDC42EP2)	0.073508	5.96271	0.4904	0.624859	0.906738	0.488975
RNAseq	Whole Blood	Day 28	gene80705 (TSGA10)	-0.136275	1.82503	-0.589698	0.557014	0.906795	-0.587283
RNAseq	Whole Blood	Day 28	gene26751 (SH3YL1)	0.113949	4.51088	0.590398	0.557185	0.906795	0.587028
RNAseq	Whole Blood	Day 28	gene51363 (CHST15)	0.0500575	8.28297	0.589082	0.557185	0.906795	0.587027
RNAseq	Whole Blood	Day 1	gene57446 (NDRG3)	-0.030655	5.67123	-0.489994	0.624991	0.906798	-0.488789
RNAseq	Whole Blood	Day 28	gene1075 (CTSC)	0.0585376	7.5183	0.589849	0.557308	0.906841	0.586845
RNAseq	Whole Blood	Day 28	gene26092 (TOR1AIP1)	-0.0257411	6.80352	-0.58813	0.557401	0.906841	-0.586706
RNAseq	Whole Blood	Day 28	gene56666 (PANX2)	-0.0845957	5.50688	-0.588696	0.557519	0.906841	-0.58653
RNAseq	Whole Blood	Day 28	gene8797 (TNFRSF10A)	-0.0619528	4.22849	-0.588175	0.557682	0.906841	-0.586289
RNAseq	Whole Blood	Day 28	gene55621 (TRMT1)	0.0451591	5.40103	0.587858	0.557689	0.906841	0.586278
RNAseq	Whole Blood	Day 28	gene3705 (ITPK1)	-0.0504958	6.44066	-0.5882	0.557768	0.906841	-0.58616
RNAseq	Whole Blood	Day 28	gene151194 (METTL21A)	0.0577415	3.7555	0.587485	0.557847	0.906841	0.586042
RNAseq	Whole Blood	Day 28	gene6218 (RPS17)	-0.0515839	9.33433	-0.587568	0.557966	0.906887	-0.585866
RNAseq	Whole Blood	Baseline	gene3185 (HNRNPF)	0.038452	8.18544	0.912198	0.364279	0.906914	0.907242
RNAseq	Whole Blood	Baseline	gene5566 (PRKACA)	0.055881	7.9083	0.91312	0.364373	0.906914	0.907065
RNAseq	Whole Blood	Baseline	gene2686 (GGT7)	-0.0814728	4.36004	-0.913069	0.364413	0.906914	-0.906988
RNAseq	Whole Blood	Day 28	gene27439 (TMEM121B)	0.148885	4.51589	0.588709	0.558285	0.906948	0.585391
RNAseq	Whole Blood	Day 28	gene9743 (ARHGAP32)	0.0846192	3.88063	0.587888	0.558315	0.906948	0.585346
RNAseq	Whole Blood	Day 28	gene51406 (NOL7)	-0.0325322	5.02032	-0.585837	0.558511	0.906948	-0.585055
RNAseq	Whole Blood	Day 28	gene5533 (PPP3CC)	0.0538761	5.08131	0.587304	0.558541	0.906948	0.58501
RNAseq	Whole Blood	Day 28	gene7351 (UCP2)	0.0821079	8.54894	0.588015	0.558584	0.906948	0.584946
RNAseq	Whole Blood	Day 28	gene63933 (MCUR1)	0.0836225	4.35951	0.587616	0.558624	0.906948	0.584887
RNAseq	Whole Blood	Day 28	gene54487 (DGCR8)	0.0349332	5.51812	0.586247	0.558637	0.906948	0.584867
RNAseq	Whole Blood	Baseline	gene79365 (BHLHE41)	0.303286	1.05845	0.913346	0.364608	0.907016	0.90662
RNAseq	Whole Blood	Baseline	gene148932 (MOB3C)	0.0611122	5.5971	0.91222	0.364635	0.907016	0.906568
RNAseq	Whole Blood	Day 1	gene54472 (TOLLIP)	0.0287681	6.79035	0.489562	0.625285	0.907065	0.488375
RNAseq	Whole Blood	Day 1	gene728294 (D2HGDH)	-0.0631326	5.26862	-0.48985	0.625356	0.907065	-0.488273
RNAseq	Whole Blood	Day 1	gene28707 (TRAJ48)	0.143791	0.521717	0.48909	0.625447	0.907066	0.488145
RNAseq	Whole Blood	Day 28	gene728658 (RPL13AP5)	-0.0717033	5.9532	-0.586366	0.558887	0.907097	-0.584495
RNAseq	Whole Blood	Day 28	gene8660 (IRS2)	0.100518	6.92786	0.585839	0.558943	0.907097	0.584412
RNAseq	Whole Blood	Day 28	gene149628 (PYHIN1)	-0.0911698	5.44253	-0.586611	0.55923	0.907097	-0.583986
RNAseq	Whole Blood	Day 28	gene645 (BLVRB)	-0.133887	7.00963	-0.586331	0.559543	0.907097	-0.58352
RNAseq	Whole Blood	Day 28	gene10971 (YWHAQ)	-0.0455876	6.9164	-0.585544	0.559566	0.907097	-0.583486
RNAseq	Whole Blood	Day 28	gene54885 (TBC1D8B)	-0.201774	-0.46719	-0.584402	0.559701	0.907097	-0.583286
RNAseq	Whole Blood	Day 28	gene6633 (SNRPD2)	-0.0458179	5.74678	-0.584481	0.559723	0.907097	-0.583252
RNAseq	Whole Blood	Day 28	gene253827 (MSRB3)	0.0914757	2.8811	0.585306	0.559739	0.907097	0.583229
RNAseq	Whole Blood	Day 28	gene283232 (TMEM80)	-0.0762958	4.34428	-0.585891	0.55976	0.907097	-0.583198
RNAseq	Whole Blood	Day 28	gene10147 (SUGP2)	0.0436941	6.80892	0.584292	0.559763	0.907097	0.583194
RNAseq	Whole Blood	Day 28	gene57189 (DENND11)	-0.0713679	2.86537	-0.584087	0.559771	0.907097	-0.583182
RNAseq	Whole Blood	Day 28	gene150165 (XKR3)	0.489243	-1.19618	0.585733	0.560161	0.907097	0.582603
RNAseq	Whole Blood	Day 28	gene22973 (LAMB2P1)	-0.102394	1.02413	-0.583096	0.560385	0.907097	-0.58227
RNAseq	Whole Blood	Day 28	gene29969 (MDFIC)	0.0494587	5.63463	0.583827	0.560399	0.907097	0.58225
RNAseq	Whole Blood	Day 28	gene84861 (KLHL22)	0.0404199	5.2188	0.583465	0.560483	0.907097	0.582124
RNAseq	Whole Blood	Day 28	gene6817 (SULT1A1)	-0.205475	6.21208	-0.585834	0.560498	0.907097	-0.582102
RNAseq	Whole Blood	Day 28	gene5051 (PAFAH2)	-0.0492986	5.15798	-0.583987	0.560666	0.907097	-0.581852
RNAseq	Whole Blood	Day 28	gene4694 (NDUFA1)	0.0396381	5.70098	0.58275	0.560758	0.907097	0.581715
RNAseq	Whole Blood	Day 28	gene81793 (TLR10)	0.0978419	4.21992	0.583991	0.56076	0.907097	0.581713
RNAseq	Whole Blood	Day 28	gene203859 (ANO5)	0.229176	-0.21938	0.582979	0.560953	0.907097	0.581427
RNAseq	Whole Blood	Day 28	gene3608 (ILF2)	0.0341384	6.47781	0.582664	0.561032	0.907097	0.58131
RNAseq	Whole Blood	Day 28	gene3164 (NR4A1)	0.185831	3.42664	0.58374	0.561055	0.907097	0.581275
RNAseq	Whole Blood	Day 28	gene113263 (GLCCI1)	-0.0511854	5.04583	-0.582626	0.561065	0.907097	-0.58126
RNAseq	Whole Blood	Day 28	gene6431 (SRSF6)	0.0356473	7.05295	0.582255	0.561224	0.907097	0.581025
RNAseq	Whole Blood	Day 28	gene6184 (RPN1)	0.0354541	7.79564	0.583493	0.561342	0.907097	0.580849
RNAseq	Whole Blood	Day 28	gene1285 (COL4A3)	-0.215895	1.46987	-0.583207	0.561501	0.907097	-0.580613
RNAseq	Whole Blood	Day 28	gene57471 (ERMN)	0.0886719	3.11601	0.581761	0.561532	0.907097	0.580567
RNAseq	Whole Blood	Day 28	gene1773 (DNASE1)	0.0598023	4.56269	0.582079	0.561553	0.907097	0.580537
RNAseq	Whole Blood	Day 28	gene394 (ARHGAP5)	-0.0593217	4.56418	-0.581962	0.561694	0.907097	-0.580326
RNAseq	Whole Blood	Day 28	gene5296 (PIK3R2)	-0.0513816	5.54622	-0.581959	0.561742	0.907097	-0.580256
RNAseq	Whole Blood	Day 28	gene9659 (PDE4DIP)	-0.0656468	4.77736	-0.582385	0.561767	0.907097	-0.580219
RNAseq	Whole Blood	Day 28	gene9498 (SLC4A8)	0.0903138	3.07386	0.581991	0.56188	0.907097	0.580051
RNAseq	Whole Blood	Day 28	gene100306951 (PITPNA-AS1)	-0.0741125	2.07661	-0.580839	0.561938	0.907097	-0.579966
RNAseq	Whole Blood	Day 28	gene57035 (RSRP1)	0.0672066	7.73483	0.581742	0.561956	0.907097	0.579938
RNAseq	Whole Blood	Day 28	gene79660 (PPP1R3B)	-0.0604593	6.98004	-0.581837	0.562031	0.907097	-0.579827
RNAseq	Whole Blood	Day 28	gene6256 (RXRA)	0.0370299	8.81623	0.581819	0.562079	0.907097	0.579757
RNAseq	Whole Blood	Day 28	gene56648 (EIF5A2)	-0.090549	1.98004	-0.580565	0.562396	0.907097	-0.579286
RNAseq	Whole Blood	Day 28	gene3020 (H3-3A)	-0.0570618	8.79628	-0.581316	0.562477	0.907097	-0.579167
RNAseq	Whole Blood	Day 28	gene9818 (NUP58)	-0.0323137	5.72551	-0.580551	0.562488	0.907097	-0.579151
RNAseq	Whole Blood	Day 28	gene6867 (TACC1)	-0.0316253	7.83001	-0.580479	0.562563	0.907097	-0.579039
RNAseq	Whole Blood	Day 28	gene1573 (CYP2J2)	-0.233051	-1.03139	-0.579993	0.562617	0.907097	-0.578959
RNAseq	Whole Blood	Day 28	gene631 (BFSP1)	-0.201917	0.496208	-0.581282	0.56267	0.907097	-0.57888
RNAseq	Whole Blood	Day 28	gene55253 (TYW1)	0.0434563	4.54267	0.580211	0.562728	0.907097	0.578795
RNAseq	Whole Blood	Day 28	gene10512 (SEMA3C)	-0.105558	2.83405	-0.580462	0.562832	0.907097	-0.57864
RNAseq	Whole Blood	Day 28	gene214 (ALCAM)	-0.0883979	4.66902	-0.581489	0.562842	0.907097	-0.578625
RNAseq	Whole Blood	Day 28	gene1267 (CNP)	0.0535124	5.91047	0.580757	0.562895	0.907097	0.578547
RNAseq	Whole Blood	Day 1	gene55220 (KLHDC8A)	0.190834	-0.153009	0.489253	0.625605	0.907098	0.487922
RNAseq	Whole Blood	Day 1	gene23495 (TNFRSF13B)	0.176714	1.75809	0.48957	0.62565	0.907098	0.487858
RNAseq	Whole Blood	Day 28	gene509 (ATP5F1C)	0.0405502	5.90984	0.579956	0.563006	0.90713	0.578383
RNAseq	Whole Blood	Day 1	gene5376 (PMP22)	-0.189458	0.331646	-0.48872	0.625879	0.907239	-0.487535
RNAseq	Whole Blood	Day 1	gene84317 (CCDC115)	-0.0293716	5.4845	-0.488456	0.625928	0.907239	-0.487466
RNAseq	Whole Blood	Day 28	gene9816 (URB2)	0.0504146	3.64299	0.578967	0.563211	0.907316	0.578078
RNAseq	Whole Blood	Day 1	gene166614 (DCLK2)	0.244491	-0.677427	0.488674	0.626093	0.907345	0.487234
RNAseq	Whole Blood	Day 1	gene84319 (CMSS1)	-0.0599103	2.68281	-0.488019	0.626207	0.90738	-0.487072
RNAseq	Whole Blood	Day 1	gene5654 (HTRA1)	-0.191896	0.102379	-0.488202	0.626349	0.907455	-0.486872
RNAseq	Whole Blood	Day 1	gene1310 (COL19A1)	0.144762	2.20444	0.488723	0.626443	0.907459	0.486739
RNAseq	Whole Blood	Day 1	gene115098 (CCDC124)	0.0428627	5.54584	0.487828	0.62658	0.907491	0.486546
RNAseq	Whole Blood	Day 1	gene63891 (RNF123)	-0.0560495	6.2754	-0.488275	0.626646	0.907491	-0.486452
RNAseq	Whole Blood	Day 1	gene348180 (CTU2)	0.0513776	3.28558	0.487501	0.626757	0.907515	0.486296
RNAseq	Whole Blood	Day 1	gene7702 (ZNF143)	-0.0284105	5.20182	-0.487097	0.627016	0.907515	-0.485931
RNAseq	Whole Blood	Day 1	gene55744 (COA1)	0.0507284	4.82237	0.487696	0.627027	0.907515	0.485916
RNAseq	Whole Blood	Day 1	gene645513 (LOC645513)	-0.0838331	2.57614	-0.487436	0.627147	0.907515	-0.485746
RNAseq	Whole Blood	Day 1	gene439921 (MXRA7)	0.203494	3.22958	0.488307	0.627244	0.907515	0.485609
RNAseq	Whole Blood	Day 1	gene10451 (VAV3)	-0.0411048	5.73219	-0.486844	0.627369	0.907515	-0.485433
RNAseq	Whole Blood	Day 1	gene261734 (NPHP4)	-0.0554284	3.85065	-0.48653	0.627483	0.907515	-0.485273
RNAseq	Whole Blood	Day 1	gene387521 (TMEM189)	0.0350612	5.12519	0.486408	0.627497	0.907515	0.485253
RNAseq	Whole Blood	Day 1	gene151651 (EFHB)	0.252482	-1.29032	0.4864	0.627504	0.907515	0.485244
RNAseq	Whole Blood	Day 1	gene54960 (GEMIN8)	-0.0611742	3.22396	-0.486191	0.627798	0.907515	-0.484829
RNAseq	Whole Blood	Day 1	gene8801 (SUCLG2)	0.0411193	5.12034	0.486199	0.627858	0.907515	0.484744
RNAseq	Whole Blood	Day 1	gene9604 (RNF14)	-0.041133	4.90661	-0.48579	0.627959	0.907515	-0.484601
RNAseq	Whole Blood	Day 1	gene121952 (METTL21EP)	0.188409	-0.833419	0.485392	0.62801	0.907515	0.484529
RNAseq	Whole Blood	Day 1	gene84953 (MICALCL)	-0.0888268	3.7383	-0.4862	0.628018	0.907515	-0.484518
RNAseq	Whole Blood	Day 1	gene28589 (TRBV7-9)	-0.132006	2.21589	-0.486585	0.628022	0.907515	-0.484513
RNAseq	Whole Blood	Day 1	gene343637 (RSPO4)	-0.29626	-2.02415	-0.485109	0.628375	0.907685	-0.484015
RNAseq	Whole Blood	Day 1	gene230 (ALDOC)	-0.0468989	4.58581	-0.485415	0.628376	0.907685	-0.484014
RNAseq	Whole Blood	Day 1	gene8881 (CDC16)	-0.0469844	5.48251	-0.48567	0.628411	0.907685	-0.483964
RNAseq	Whole Blood	Day 1	gene8737 (RIPK1)	-0.0292611	6.47462	-0.485293	0.628619	0.907711	-0.483672
RNAseq	Whole Blood	Day 1	gene401399 (PRRT4)	0.190989	-0.0730653	0.484671	0.628668	0.907711	0.483603
RNAseq	Whole Blood	Day 1	gene7799 (PRDM2)	-0.0216029	7.17629	-0.483939	0.628918	0.907711	-0.48325
RNAseq	Whole Blood	Day 1	gene283174 (MIR4697HG)	0.0811634	3.38596	0.484506	0.628962	0.907711	0.483189
RNAseq	Whole Blood	Day 1	gene28773 (IGLV9-49)	0.231146	0.218506	0.48392	0.629134	0.907711	0.482946
RNAseq	Whole Blood	Day 1	gene8473 (OGT)	-0.0397068	8.71659	-0.48395	0.629138	0.907711	-0.482941
RNAseq	Whole Blood	Day 1	gene1380 (CR2)	0.115683	3.37185	0.484676	0.629361	0.907711	0.482627
RNAseq	Whole Blood	Day 1	gene51094 (ADIPOR1)	-0.107608	9.72713	-0.484778	0.629363	0.907711	-0.482623
RNAseq	Whole Blood	Day 1	gene55778 (ZNF839)	-0.0399345	4.61879	-0.483483	0.629399	0.907711	-0.482573
RNAseq	Whole Blood	Day 1	gene100129842 (ZNF737)	-0.0716893	4.23988	-0.484547	0.629454	0.907711	-0.482496
RNAseq	Whole Blood	Day 1	gene201633 (TIGIT)	-0.0955853	5.06554	-0.484831	0.629454	0.907711	-0.482495
RNAseq	Whole Blood	Day 1	gene81544 (GDPD5)	-0.0891264	5.4062	-0.484606	0.629616	0.907711	-0.482268
RNAseq	Whole Blood	Day 1	gene55534 (MAML3)	0.0449529	5.85854	0.483895	0.62966	0.907711	0.482205
RNAseq	Whole Blood	Day 1	gene83715 (ESPN)	0.251236	4.00762	0.484831	0.629701	0.907711	0.482148
