## Extended Data Table 8 for "Influenza vaccination and single cell multiomics reveal sex dimorphic immune imprints of prior mild COVID-19" (part 15 of 47)

### Sheet: Sex difference (continued)
Regression model output for baseline (days -7 and/or 0) and post-vaccination differences between COVR-M and COVR-F accounting for normal sex differences (HC-M vs. HC-F). Only subjects 65 years of age or above are included.
RNAseq	Whole Blood	Day 1	gene27181 (SIGLEC8)	0.237112	2.94835	0.484353	0.62994	0.907711	0.481812
RNAseq	Whole Blood	Day 1	gene2015 (ADGRE1)	0.120399	6.09032	0.484213	0.629951	0.907711	0.481795
RNAseq	Whole Blood	Day 1	gene410 (ARSA)	-0.050759	6.88987	-0.48388	0.62997	0.907711	-0.481769
RNAseq	Whole Blood	Day 1	gene3560 (IL2RB)	0.0962762	8.17171	0.48374	0.630155	0.907758	0.481509
RNAseq	Whole Blood	Day 1	gene51010 (EXOSC3)	0.0304037	4.19989	0.48219	0.630183	0.907758	0.481469
RNAseq	Whole Blood	Day 28	gene55198 (APPL2)	-0.0409817	5.50462	-0.579026	0.563661	0.907894	-0.577412
RNAseq	Whole Blood	Day 1	gene645644 (FLJ42627)	0.142619	2.31296	0.483561	0.630418	0.907903	0.481138
RNAseq	Whole Blood	Day 1	gene729857 (RGPD2)	-0.415709	0.0858714	-0.483677	0.630501	0.907903	-0.481022
RNAseq	Whole Blood	Day 1	gene57713 (SFMBT2)	-0.0482916	5.41943	-0.482449	0.630558	0.907903	-0.480942
RNAseq	Whole Blood	Day 1	gene80150 (ASRGL1)	-0.0851628	3.53699	-0.482716	0.630819	0.907903	-0.480574
RNAseq	Whole Blood	Day 1	gene84775 (ZNF607)	-0.064974	2.56336	-0.481827	0.630849	0.907903	-0.480532
RNAseq	Whole Blood	Day 1	gene7181 (NR2C1)	-0.0424239	3.79618	-0.481234	0.630851	0.907903	-0.480529
RNAseq	Whole Blood	Day 1	gene57820 (CCNB1IP1)	-0.0450582	3.70487	-0.481177	0.630919	0.907903	-0.480434
RNAseq	Whole Blood	Day 28	gene105373380 (NA)	-0.447478	-3.13672	-0.57942	0.563843	0.908042	-0.577142
RNAseq	Whole Blood	Day 1	gene10540 (DCTN2)	-0.0230377	6.30303	-0.481333	0.631191	0.908164	-0.480051
RNAseq	Whole Blood	Day 28	gene105369190 (NA)	-0.147122	2.44089	-0.579746	0.564037	0.908208	-0.576855
RNAseq	Whole Blood	Day 28	gene29948 (OSGIN1)	0.129508	1.91304	0.578595	0.564208	0.90821	0.576602
RNAseq	Whole Blood	Day 28	gene5212 (VIT)	-0.295044	-1.05688	-0.578164	0.56422	0.90821	-0.576585
RNAseq	Whole Blood	Day 28	gene128178 (EDARADD)	0.11523	2.13171	0.578271	0.56446	0.908311	0.576229
RNAseq	Whole Blood	Day 28	gene8303 (SNN)	0.0521931	7.97301	0.578718	0.564464	0.908311	0.576224
RNAseq	Whole Blood	Day 28	gene8100 (IFT88)	-0.0915689	3.11862	-0.578222	0.564665	0.908397	-0.575926
RNAseq	Whole Blood	Day 28	gene64582 (GPR135)	-0.118971	1.23634	-0.576826	0.564775	0.908397	-0.575763
RNAseq	Whole Blood	Day 28	gene51280 (GOLM1)	0.164829	4.14191	0.578972	0.564863	0.908397	0.575633
RNAseq	Whole Blood	Day 28	gene51444 (RNF138)	-0.0469928	4.82441	-0.576412	0.564937	0.908397	-0.575524
RNAseq	Whole Blood	Day 28	gene148534 (TLCD4)	-0.172831	1.12093	-0.577429	0.564971	0.908397	-0.575474
RNAseq	Whole Blood	Day 28	gene10959 (TMED2)	0.0304191	6.8755	0.576372	0.565212	0.908413	0.575117
RNAseq	Whole Blood	Day 28	gene64318 (NOC3L)	-0.0493458	3.69339	-0.575986	0.56528	0.908413	-0.575017
RNAseq	Whole Blood	Day 28	gene124790 (HEXIM2)	-0.095885	2.83911	-0.576612	0.565378	0.908413	-0.574872
RNAseq	Whole Blood	Day 28	gene101927780 (LINC01303)	0.250658	0.382319	0.57721	0.565553	0.908413	0.574613
RNAseq	Whole Blood	Day 28	gene4608 (MYBPH)	-0.199734	1.89698	-0.577175	0.565621	0.908413	-0.574512
RNAseq	Whole Blood	Day 28	gene1820 (ARID3A)	0.0401785	6.10536	0.575583	0.565638	0.908413	0.574487
RNAseq	Whole Blood	Day 28	gene64799 (IQCH)	-0.245297	-1.66488	-0.57515	0.565651	0.908413	-0.574468
RNAseq	Whole Blood	Day 28	gene219738 (FAM241B)	0.114159	0.866304	0.575554	0.565706	0.908413	0.574386
RNAseq	Whole Blood	Day 28	gene91181 (NUP210L)	-0.537397	-2.16314	-0.576568	0.566022	0.908455	-0.57392
RNAseq	Whole Blood	Day 28	gene200424 (TET3)	0.0346101	7.37949	0.57498	0.566058	0.908455	0.573867
RNAseq	Whole Blood	Day 28	gene9957 (HS3ST1)	-0.181078	0.429982	-0.575554	0.566178	0.908455	-0.573689
RNAseq	Whole Blood	Day 28	gene51605 (TRMT6)	0.043343	4.26566	0.574729	0.566282	0.908455	0.573536
RNAseq	Whole Blood	Day 28	gene5923 (RASGRF1)	0.269007	-0.957294	0.574656	0.566363	0.908455	0.573417
RNAseq	Whole Blood	Day 28	gene6874 (TAF4)	-0.0387301	5.2663	-0.574486	0.566367	0.908455	-0.57341
RNAseq	Whole Blood	Day 28	gene53826 (FXYD6)	0.12877	3.22275	0.575946	0.566475	0.908455	0.57325
RNAseq	Whole Blood	Day 28	gene11044 (TENT4A)	0.0361888	5.40544	0.574196	0.566563	0.908455	0.573121
RNAseq	Whole Blood	Day 28	gene100859930 (HEIH)	-0.0386032	5.76156	-0.574536	0.566712	0.908455	-0.572901
RNAseq	Whole Blood	Day 28	gene7389 (UROD)	0.0369019	4.9243	0.57413	0.566786	0.908455	0.572791
RNAseq	Whole Blood	Day 28	gene84440 (RAB11FIP4)	-0.0497725	7.3137	-0.575357	0.566947	0.908455	-0.572554
RNAseq	Whole Blood	Day 28	gene644246 (KANSL1-AS1)	0.276888	0.597531	0.575673	0.567021	0.908455	0.572444
RNAseq	Whole Blood	Day 28	gene55699 (IARS2)	0.0356332	6.15713	0.573813	0.567083	0.908455	0.572353
RNAseq	Whole Blood	Day 28	gene8801 (SUCLG2)	0.0480527	5.12034	0.574067	0.567209	0.908455	0.572166
RNAseq	Whole Blood	Day 28	gene28972 (SPCS1)	-0.0374782	5.79437	-0.573119	0.567238	0.908455	-0.572124
RNAseq	Whole Blood	Day 28	gene11259 (FILIP1L)	0.144368	0.442387	0.573103	0.567329	0.908455	0.57199
RNAseq	Whole Blood	Day 28	gene6924 (ELOA)	0.0417916	5.88641	0.573775	0.567389	0.908455	0.571901
RNAseq	Whole Blood	Day 28	gene84513 (PLPP5)	0.108793	4.66196	0.574616	0.567415	0.908455	0.571863
RNAseq	Whole Blood	Day 28	gene79622 (SNRNP25)	0.0778314	3.11156	0.573608	0.56749	0.908455	0.571752
RNAseq	Whole Blood	Day 28	gene22868 (FASTKD2)	-0.0462831	4.34202	-0.572555	0.567546	0.908455	-0.571669
RNAseq	Whole Blood	Day 1	gene27349 (MCAT)	0.0505912	2.54327	0.48027	0.631498	0.908475	0.47962
RNAseq	Whole Blood	Day 28	gene6904 (TBCD)	0.0435031	5.82234	0.573425	0.567916	0.908503	0.571123
RNAseq	Whole Blood	Day 28	gene4245 (MGAT1)	0.0418852	8.45929	0.572945	0.567941	0.908503	0.571087
RNAseq	Whole Blood	Day 28	gene7036 (TFR2)	-0.0926761	2.54705	-0.572841	0.567962	0.908503	-0.571056
RNAseq	Whole Blood	Day 28	gene80235 (PIGZ)	0.141173	0.346848	0.572224	0.568022	0.908503	0.570967
RNAseq	Whole Blood	Day 28	gene5251 (PHEX)	-0.197439	0.81719	-0.573435	0.56803	0.908503	-0.570955
RNAseq	Whole Blood	Day 1	gene9592 (IER2)	-0.0372529	7.70747	-0.480874	0.631651	0.908565	-0.479405
RNAseq	Whole Blood	Day 28	gene28701 (TRAJ54)	-0.156624	0.332592	-0.571992	0.568243	0.908656	-0.570642
RNAseq	Whole Blood	Day 28	gene6352 (CCL5)	-0.113367	7.55005	-0.573477	0.568307	0.908656	-0.570547
RNAseq	Whole Blood	Day 28	gene55900 (ZNF302)	-0.0656212	4.60924	-0.572273	0.568479	0.908744	-0.570293
RNAseq	Whole Blood	Day 28	gene79153 (GDPD3)	0.0746132	4.37345	0.571778	0.568543	0.908744	0.570198
RNAseq	Whole Blood	Day 1	gene64326 (COP1)	0.0261804	6.5475	0.479936	0.631915	0.90881	0.479033
RNAseq	Whole Blood	Day 1	gene22931 (RAB18)	-0.0390687	6.03402	-0.479854	0.632043	0.90881	-0.478854
RNAseq	Whole Blood	Day 1	gene79894 (ZNF672)	0.0255173	5.84185	0.479526	0.632093	0.90881	0.478783
RNAseq	Whole Blood	Baseline	gene93621 (MRFAP1)	0.0378371	7.59942	0.910819	0.365461	0.908845	0.905008
RNAseq	Whole Blood	Baseline	gene51192 (CKLF)	0.049779	6.26092	0.909202	0.365568	0.908884	0.904807
RNAseq	Whole Blood	Baseline	gene7565 (ZNF17)	0.0633645	3.08021	0.908081	0.365673	0.908919	0.904609
RNAseq	Whole Blood	Day 1	gene22936 (ELL2)	0.0508079	4.18234	0.47907	0.632419	0.90902	0.478324
RNAseq	Whole Blood	Day 1	gene5862 (RAB2A)	0.0255593	6.28978	0.479259	0.632453	0.90902	0.478277
RNAseq	Whole Blood	Day 1	gene113802 (HENMT1)	0.0417161	4.31677	0.47928	0.632526	0.90902	0.478175
RNAseq	Whole Blood	Day 1	gene1174 (AP1S1)	0.043842	3.44413	0.478691	0.632744	0.90902	0.477868
RNAseq	Whole Blood	Day 1	gene22934 (RPIA)	0.0688207	5.51302	0.479573	0.632848	0.90902	0.477722
RNAseq	Whole Blood	Day 1	gene100499466 (LINC00674)	-0.0276571	6.41786	-0.479013	0.632856	0.90902	-0.477711
RNAseq	Whole Blood	Day 1	gene3097 (HIVEP2)	-0.048596	7.2524	-0.478744	0.633013	0.90902	-0.47749
RNAseq	Whole Blood	Day 1	gene80739 (MPIG6B)	0.13591	3.59454	0.479723	0.633084	0.90902	0.47739
RNAseq	Whole Blood	Day 1	gene808 (CALM3)	0.0270286	8.91656	0.479008	0.633092	0.90902	0.477379
RNAseq	Whole Blood	Day 1	gene340390 (WDR97)	-0.121216	1.602	-0.479037	0.633178	0.90902	-0.477258
RNAseq	Whole Blood	Day 1	gene1769 (DNAH8)	-0.226578	-1.10949	-0.477944	0.633284	0.90902	-0.477109
RNAseq	Whole Blood	Day 1	gene54916 (TMEM260)	0.038005	4.59129	0.47808	0.633329	0.90902	0.477047
RNAseq	Whole Blood	Day 1	gene28671 (TRAV13-1)	-0.0886396	3.01738	-0.478316	0.633533	0.909094	-0.47676
RNAseq	Whole Blood	Day 1	gene54877 (ZCCHC2)	-0.106102	6.42286	-0.479106	0.633562	0.909094	-0.47672
RNAseq	Whole Blood	Day 28	gene440348 (NPIPB15)	-0.566836	1.49683	-0.573237	0.569048	0.909257	-0.569455
RNAseq	Whole Blood	Day 28	gene81858 (SHARPIN)	-0.0908039	6.42254	-0.572132	0.56917	0.909257	-0.569274
RNAseq	Whole Blood	Day 28	gene22846 (VASH1)	0.205137	5.32124	0.572759	0.569234	0.909257	0.56918
RNAseq	Whole Blood	Day 28	gene23517 (MTREX)	0.0307653	5.81558	0.570295	0.56927	0.909257	0.569127
RNAseq	Whole Blood	Day 28	gene6230 (RPS25)	-0.0537709	9.43111	-0.570811	0.56932	0.909257	-0.569053
RNAseq	Whole Blood	Day 28	gene79800 (CARF)	-0.0627151	3.28062	-0.569748	0.569409	0.909257	-0.568922
RNAseq	Whole Blood	Baseline	gene4810 (NHS)	-0.140699	3.85301	-0.910641	0.365964	0.909418	-0.904059
RNAseq	Whole Blood	Day 28	gene83879 (CDCA7)	-0.141217	1.29445	-0.570128	0.569667	0.909453	-0.568542
RNAseq	Whole Blood	Day 28	gene729582 (DIRC3)	0.190403	-0.604422	0.569445	0.569713	0.909453	0.568474
RNAseq	Whole Blood	Day 28	gene55568 (GALNT10)	0.0430135	6.33022	0.570546	0.56983	0.909495	0.568301
RNAseq	Whole Blood	Baseline	gene51310 (SLC22A17)	-0.161099	2.33318	-0.909903	0.366122	0.909559	-0.903762
RNAseq	Whole Blood	Baseline	gene6351 (CCL4)	0.227748	3.07948	0.910217	0.366274	0.909559	0.903474
RNAseq	Whole Blood	Baseline	gene100 (ADA)	0.101274	4.5776	0.909884	0.366343	0.909559	0.903345
RNAseq	Whole Blood	Baseline	gene3034 (HAL)	-0.108601	6.32734	-0.909905	0.366384	0.909559	-0.903267
RNAseq	Whole Blood	Day 28	gene6653 (SORL1)	-0.0465479	11.1067	-0.569706	0.569987	0.9096	-0.568071
RNAseq	Whole Blood	Day 28	gene221491 (SMIM29)	0.0423355	4.67121	0.568678	0.570294	0.909766	0.567619
RNAseq	Whole Blood	Day 28	gene50852 (TRAT1)	-0.0623239	4.77822	-0.569198	0.570456	0.909766	-0.56738
RNAseq	Whole Blood	Day 28	gene140700 (SAMD10)	-0.0996869	3.79521	-0.570132	0.570463	0.909766	-0.567369
RNAseq	Whole Blood	Day 28	gene4145 (MATK)	0.101965	6.18157	0.569823	0.570554	0.909766	0.567235
RNAseq	Whole Blood	Day 28	gene80005 (DOCK5)	0.0476104	8.54434	0.568776	0.570668	0.909766	0.567068
RNAseq	Whole Blood	Day 28	gene283755 (HERC2P3)	-0.309781	1.76332	-0.570439	0.5707	0.909766	-0.56702
RNAseq	Whole Blood	Day 28	gene132001 (TAMM41)	-0.0856987	2.68181	-0.568738	0.570727	0.909766	-0.566981
RNAseq	Whole Blood	Day 1	gene5930 (RBBP6)	0.0232584	6.79247	0.476659	0.634219	0.909907	0.475797
RNAseq	Whole Blood	Day 1	gene100288778 (WASH8P)	0.173742	4.43236	0.478221	0.634479	0.910024	0.475433
RNAseq	Whole Blood	Day 1	gene84273 (NOA1)	-0.029356	5.14502	-0.476388	0.634519	0.910024	-0.475376
RNAseq	Whole Blood	Day 1	gene3054 (HCFC1)	0.029855	7.73202	0.476118	0.634588	0.910024	0.475279
RNAseq	Whole Blood	Day 1	gene5297 (PI4KA)	-0.0254154	7.73752	-0.476244	0.634664	0.910024	-0.475173
RNAseq	Whole Blood	Day 1	gene26112 (CCDC69)	-0.0295609	8.17727	-0.476846	0.634762	0.910034	-0.475036
RNAseq	Whole Blood	Day 1	gene22806 (IKZF3)	-0.0462291	8.14633	-0.477018	0.634954	0.91018	-0.474766
RNAseq	Whole Blood	Day 28	gene2060 (EPS15)	0.0313078	6.60183	0.567472	0.571464	0.910382	0.565897
RNAseq	Whole Blood	Day 28	gene2588 (GALNS)	0.0495526	6.14408	0.567712	0.571777	0.910382	0.565436
RNAseq	Whole Blood	Day 28	gene7292 (TNFSF4)	-0.140282	3.16554	-0.568197	0.571802	0.910382	-0.5654
RNAseq	Whole Blood	Day 28	gene115950 (ZNF653)	-0.0608421	3.29694	-0.566533	0.571811	0.910382	-0.565387
RNAseq	Whole Blood	Day 28	gene285590 (SH3PXD2B)	0.23797	1.49967	0.567644	0.571852	0.910382	0.565326
RNAseq	Whole Blood	Day 28	gene4548 (MTR)	-0.0345237	6.23413	-0.566556	0.571994	0.910382	-0.565117
RNAseq	Whole Blood	Day 28	gene54552 (GNL3L)	0.0504879	6.52682	0.566386	0.572027	0.910382	0.565069
RNAseq	Whole Blood	Day 28	gene112942 (CFAP36)	-0.0565827	3.88302	-0.566328	0.572047	0.910382	-0.565039
RNAseq	Whole Blood	Day 28	gene64073 (C19orf33)	0.265169	0.89723	0.568362	0.572128	0.910382	0.56492
RNAseq	Whole Blood	Day 28	gene10866 (HCP5)	0.0700417	4.07233	0.56709	0.572166	0.910382	0.564864
RNAseq	Whole Blood	Day 28	gene56106 (PCDHGA10)	0.175512	1.33389	0.567377	0.572278	0.910382	0.5647
RNAseq	Whole Blood	Day 28	gene2185 (PTK2B)	0.0291716	8.79866	0.566649	0.572349	0.910382	0.564595
RNAseq	Whole Blood	Day 28	gene2064 (ERBB2)	0.143547	4.12926	0.567019	0.572547	0.910382	0.564304
RNAseq	Whole Blood	Day 28	gene8527 (DGKD)	0.0404563	7.81757	0.566169	0.57259	0.910382	0.564242
RNAseq	Whole Blood	Day 28	gene440712 (RHEX)	0.150259	1.8458	0.566489	0.57272	0.910382	0.56405
RNAseq	Whole Blood	Day 28	gene55638 (SYBU)	-0.237343	-1.09265	-0.564733	0.572876	0.910382	-0.563821
RNAseq	Whole Blood	Day 28	gene205717 (USF3)	-0.0359086	6.38557	-0.565042	0.572885	0.910382	-0.563808
RNAseq	Whole Blood	Day 28	gene3312 (HSPA8)	0.0462471	10.0371	0.564743	0.572902	0.910382	0.563783
RNAseq	Whole Blood	Day 28	gene6504 (SLAMF1)	-0.0694266	4.81025	-0.565938	0.572983	0.910382	-0.563664
RNAseq	Whole Blood	Day 28	gene5266 (PI3)	0.253952	5.52418	0.566643	0.57304	0.910382	0.563581
RNAseq	Whole Blood	Day 28	gene100128822 (LINC01003)	0.0813119	2.89414	0.56478	0.573193	0.910382	0.563355
RNAseq	Whole Blood	Day 28	gene4351 (MPI)	-0.0473449	4.78085	-0.56478	0.573336	0.910382	-0.563145
RNAseq	Whole Blood	Day 28	gene5914 (RARA)	0.0383378	8.32742	0.564907	0.573366	0.910382	0.563101
RNAseq	Whole Blood	Day 28	gene4128 (MAOA)	0.385135	-1.53066	0.565407	0.573452	0.910382	0.562975
RNAseq	Whole Blood	Day 28	gene100532724 (NPHP3-ACAD11)	0.0612862	5.09618	0.564889	0.573485	0.910382	0.562926
RNAseq	Whole Blood	Day 28	gene58513 (EPS15L1)	0.0314133	6.71454	0.56461	0.573561	0.910382	0.562815
RNAseq	Whole Blood	Day 28	gene26958 (COPG2)	0.0947593	4.03921	0.565571	0.573667	0.910382	0.56266
RNAseq	Whole Blood	Day 28	gene94031 (HTRA3)	0.361183	-1.55392	0.564358	0.573736	0.910382	0.562557
RNAseq	Whole Blood	Day 28	gene7884 (SLBP)	-0.0402974	5.64183	-0.564375	0.573749	0.910382	-0.562539
RNAseq	Whole Blood	Day 1	gene1032 (CDKN2D)	-0.0463324	6.97274	-0.475886	0.635234	0.910451	-0.474373
RNAseq	Whole Blood	Day 28	gene79029 (SPATA5L1)	0.0719255	3.79068	0.564754	0.573914	0.910501	0.562296
RNAseq	Whole Blood	Baseline	gene23390 (ZDHHC17)	-0.0607379	4.9968	-0.906616	0.366919	0.910551	-0.90226
RNAseq	Whole Blood	Baseline	gene100129083 (LOC100129083)	0.249155	1.5649	0.908516	0.367065	0.910551	0.901984
RNAseq	Whole Blood	Baseline	gene1117 (CHI3L2)	0.291949	3.57245	0.909808	0.367078	0.910551	0.90196
RNAseq	Whole Blood	Baseline	gene131096 (KCNH8)	0.331698	0.654686	0.908838	0.367213	0.910551	0.901707
RNAseq	Whole Blood	Baseline	gene8832 (CD84)	0.0955579	6.57561	0.908599	0.367238	0.910551	0.901659
RNAseq	Whole Blood	Day 1	gene617 (BCS1L)	-0.0472594	3.74691	-0.474798	0.635442	0.910619	-0.474081
RNAseq	Whole Blood	Day 1	gene645700 (ZNF890P)	0.314914	0.375193	0.476252	0.63564	0.910771	0.473804
RNAseq	Whole Blood	Baseline	gene5270 (SERPINE2)	0.324274	1.58331	0.908733	0.367509	0.910998	0.901149
RNAseq	Whole Blood	Baseline	gene51493 (RTCB)	0.0468952	5.5784	0.904914	0.367732	0.911325	0.900729
RNAseq	Whole Blood	Day 7	gene441733 (PRKXP1)	-1.63362	4.78536	-3.1149	0.00300229	0.911333	-2.9675
RNAseq	Whole Blood	Day 28	gene27075 (TSPAN13)	-0.105537	2.75525	-0.563241	0.574673	0.911364	-0.561182
RNAseq	Whole Blood	Day 28	gene56477 (CCL28)	-0.0655672	2.85188	-0.562188	0.574759	0.911364	-0.561056
RNAseq	Whole Blood	Day 28	gene5197 (PF4V1)	-0.263343	2.79353	-0.564312	0.574828	0.911364	-0.560955
RNAseq	Whole Blood	Day 28	gene84818 (IL17RC)	0.130673	1.85861	0.562675	0.574829	0.911364	0.560954
RNAseq	Whole Blood	Day 28	gene115352 (FCRL3)	-0.11033	5.94268	-0.564009	0.574913	0.911364	-0.56083
RNAseq	Whole Blood	Day 1	gene163259 (DENND2C)	-0.136274	0.753273	-0.474562	0.636274	0.911413	-0.472915
RNAseq	Whole Blood	Day 1	gene1635 (DCTD)	0.030613	5.33506	0.473916	0.636344	0.911413	0.472817
RNAseq	Whole Blood	Day 1	gene55671 (PPP4R3A)	-0.0222417	7.33363	-0.473815	0.636452	0.911413	-0.472666
RNAseq	Whole Blood	Day 1	gene8841 (HDAC3)	-0.0232884	5.82314	-0.473446	0.636724	0.911413	-0.472285
RNAseq	Whole Blood	Day 1	gene60509 (AGBL5)	0.0387524	3.81042	0.472913	0.636833	0.911413	0.472132
RNAseq	Whole Blood	Day 1	gene400823 (FAM177B)	0.199722	0.724741	0.474107	0.636838	0.911413	0.472124
RNAseq	Whole Blood	Day 1	gene51752 (ERAP1)	0.0724649	7.30323	0.47456	0.636842	0.911413	0.472118
RNAseq	Whole Blood	Day 1	gene6747 (SSR3)	0.0402128	6.06696	0.47338	0.636928	0.911413	0.471998
RNAseq	Whole Blood	Day 1	gene84988 (PPP1R16A)	-0.0705272	3.63759	-0.473551	0.637006	0.911413	-0.471889
RNAseq	Whole Blood	Day 1	gene7433 (VIPR1)	-0.0732524	5.52959	-0.473903	0.637088	0.911413	-0.471775
RNAseq	Whole Blood	Day 1	gene10420 (TESK2)	-0.0515961	4.21384	-0.473166	0.637088	0.911413	-0.471774
RNAseq	Whole Blood	Baseline	gene8131 (NPRL3)	0.222662	7.62846	0.908027	0.367883	0.911472	0.900447
RNAseq	Whole Blood	Day 28	gene23522 (KAT6B)	-0.0396462	5.97362	-0.561716	0.575111	0.911533	-0.56054
RNAseq	Whole Blood	Baseline	gene6948 (TCN2)	0.211106	3.14505	0.905556	0.368225	0.911622	0.899803
RNAseq	Whole Blood	Baseline	gene2622 (GAS8)	-0.10213	2.27644	-0.903406	0.368505	0.911622	-0.899277
RNAseq	Whole Blood	Baseline	gene286006 (LSMEM1)	0.133569	3.20686	0.905053	0.368551	0.911622	0.899191
RNAseq	Whole Blood	Baseline	gene54494 (C11orf71)	0.093521	2.39739	0.902769	0.368573	0.911622	0.899149
RNAseq	Whole Blood	Baseline	gene30846 (EHD2)	0.235232	-0.388207	0.903617	0.368645	0.911622	0.899014
RNAseq	Whole Blood	Baseline	gene26297 (SERGEF)	0.0499645	3.59929	0.901511	0.368804	0.911622	0.898717
RNAseq	Whole Blood	Baseline	gene10385 (BTN2A2)	0.0840791	5.16491	0.904497	0.368925	0.911622	0.898489
RNAseq	Whole Blood	Baseline	gene9208 (LRRFIP1)	0.0497349	9.17017	0.903899	0.36901	0.911622	0.898329
RNAseq	Whole Blood	Baseline	gene1795 (DOCK3)	-0.173778	1.62395	-0.904326	0.369057	0.911622	-0.898241
RNAseq	Whole Blood	Baseline	gene7328 (UBE2H)	-0.0582117	7.3868	-0.905249	0.369059	0.911622	-0.898237
RNAseq	Whole Blood	Baseline	gene54436 (SH3TC1)	0.123338	6.17673	0.904816	0.369096	0.911622	0.898167
RNAseq	Whole Blood	Baseline	gene3688 (ITGB1)	0.090233	8.16253	0.905478	0.369099	0.911622	0.898161
RNAseq	Whole Blood	Baseline	gene56108 (PCDHGA7)	0.248714	1.28743	0.904664	0.369249	0.911622	0.897881
RNAseq	Whole Blood	Baseline	gene10945 (KDELR1)	0.0584311	6.30504	0.903827	0.369284	0.911622	0.897815
RNAseq	Whole Blood	Baseline	gene9242 (MSC)	0.323737	1.53846	0.905253	0.369308	0.911622	0.89777
RNAseq	Whole Blood	Day 28	gene55001 (TTC22)	0.0664877	4.25521	0.562274	0.575374	0.911717	0.560155
RNAseq	Whole Blood	Day 28	gene27101 (CACYBP)	-0.045309	5.42114	-0.561208	0.575409	0.911717	-0.560103
RNAseq	Whole Blood	Day 28	gene8870 (IER3)	-0.161117	1.47368	-0.561936	0.575694	0.912025	-0.559685
RNAseq	Whole Blood	Day 28	gene3709 (ITPR2)	0.0362214	6.48164	0.560648	0.575929	0.912035	0.559341
RNAseq	Whole Blood	Day 28	gene100861548 (PINK1-AS)	0.0385145	4.85062	0.560628	0.575936	0.912035	0.559331
RNAseq	Whole Blood	Day 28	gene49855 (SCAPER)	0.0425835	4.22113	0.560161	0.576028	0.912035	0.559196
RNAseq	Whole Blood	Day 28	gene7030 (TFE3)	-0.0216191	7.6071	-0.560632	0.576085	0.912035	-0.559112
RNAseq	Whole Blood	Day 28	gene6528 (SLC5A5)	-0.131159	0.892656	-0.560345	0.576156	0.912035	-0.559008
RNAseq	Whole Blood	Day 28	gene441081 (LOC441081)	0.781619	2.34797	0.562329	0.576388	0.912258	0.558668
RNAseq	Whole Blood	Baseline	gene2321 (FLT1)	-0.252805	1.22022	-0.903179	0.369667	0.912282	-0.897098
RNAseq	Whole Blood	Baseline	gene7293 (TNFRSF4)	0.166409	3.00984	0.903563	0.369914	0.912471	0.896635
RNAseq	Whole Blood	Baseline	gene388677 (NOTCH2NLA)	0.172537	2.93031	0.903192	0.369926	0.912471	0.896612
RNAseq	Whole Blood	Day 1	gene6678 (SPARC)	0.11358	7.49184	0.472926	0.637948	0.912512	0.47057
RNAseq	Whole Blood	Day 28	gene118433 (RPL23AP7)	-0.192232	2.59423	-0.561295	0.576793	0.912754	-0.558076
RNAseq	Whole Blood	Day 1	gene28797 (IGLV3-19)	0.175396	2.73322	0.471454	0.638298	0.912769	0.47008
RNAseq	Whole Blood	Day 1	gene3609 (ILF3)	-0.0198783	8.44107	-0.470832	0.638491	0.912769	-0.469809
RNAseq	Whole Blood	Day 1	gene6039 (RNASE6)	-0.104904	5.89654	-0.47188	0.638596	0.912769	-0.469662
RNAseq	Whole Blood	Day 1	gene1669 (DEFA4)	0.360427	1.52556	0.472172	0.638622	0.912769	0.469626
RNAseq	Whole Blood	Day 1	gene8706 (B3GALNT1)	0.167978	-0.604323	0.470402	0.638724	0.912769	0.469483
RNAseq	Whole Blood	Day 1	gene23762 (OSBP2)	0.17414	5.72494	0.471624	0.638747	0.912769	0.469451
RNAseq	Whole Blood	Day 1	gene7629 (ZNF76)	-0.0301444	5.62816	-0.470338	0.638765	0.912769	-0.469426
RNAseq	Whole Blood	Day 1	gene148203 (ZNF738)	0.0605393	3.04784	0.469584	0.639195	0.912816	0.468824
RNAseq	Whole Blood	Day 1	gene8812 (CCNK)	0.021575	6.74421	0.469323	0.639285	0.912816	0.468698
RNAseq	Whole Blood	Day 1	gene143888 (POGLUT3)	-0.0645955	3.52693	-0.470101	0.639308	0.912816	-0.468667
RNAseq	Whole Blood	Day 1	gene651746 (ANKRD33B)	-0.0615219	4.30897	-0.469877	0.639454	0.912816	-0.468463
RNAseq	Whole Blood	Day 1	gene90233 (ZNF551)	0.0519383	3.58052	0.469257	0.639608	0.912816	0.468247
RNAseq	Whole Blood	Day 1	gene4591 (TRIM37)	-0.0421037	4.3321	-0.46968	0.639635	0.912816	-0.468209
RNAseq	Whole Blood	Day 1	gene80201 (HKDC1)	0.128554	3.01214	0.470447	0.639657	0.912816	0.468178
RNAseq	Whole Blood	Day 1	gene338596 (ST8SIA6)	-0.108284	2.20647	-0.469411	0.639665	0.912816	-0.468167
RNAseq	Whole Blood	Day 1	gene348174 (CLEC18A)	-0.21175	0.668172	-0.470339	0.639703	0.912816	-0.468114
RNAseq	Whole Blood	Day 1	gene5165 (PDK3)	0.0307097	6.56166	0.46927	0.639709	0.912816	0.468105
RNAseq	Whole Blood	Day 1	gene27148 (STK36)	0.0533945	3.69088	0.468855	0.639842	0.912825	0.467919
RNAseq	Whole Blood	Day 1	gene26262 (TSPAN17)	0.0468744	4.8088	0.4693	0.639901	0.912825	0.467838
RNAseq	Whole Blood	Day 1	gene8805 (TRIM24)	-0.03477	5.04101	-0.468972	0.64009	0.912825	-0.467573
RNAseq	Whole Blood	Day 1	gene116988 (AGAP3)	0.0533567	5.34463	0.469237	0.640156	0.912825	0.467481
RNAseq	Whole Blood	Day 1	gene7536 (SF1)	0.0187369	8.99546	0.468389	0.640171	0.912825	0.467459
RNAseq	Whole Blood	Day 28	gene29110 (TBK1)	-0.0419068	5.31484	-0.559302	0.576999	0.912933	-0.557774
RNAseq	Whole Blood	Day 28	gene102465432 (NA)	-0.428811	-3.15652	-0.559337	0.577114	0.912933	-0.557605
RNAseq	Whole Blood	Day 28	gene28986 (MAGEH1)	-0.0536279	3.60371	-0.558641	0.577239	0.912933	-0.557422
RNAseq	Whole Blood	Day 28	gene57161 (PELI2)	-0.0398557	6.08754	-0.558842	0.577271	0.912933	-0.557376
RNAseq	Whole Blood	Day 28	gene7920 (ABHD16A)	0.0341565	5.69488	0.558825	0.577367	0.912942	0.557234
RNAseq	Whole Blood	Day 28	gene28609 (TRBV5-6)	-0.160241	0.825919	-0.558343	0.577636	0.912991	-0.556841
RNAseq	Whole Blood	Day 28	gene10628 (TXNIP)	-0.0561331	12.0298	-0.5587	0.577665	0.912991	-0.556799
RNAseq	Whole Blood	Day 28	gene126695 (KDF1)	-0.123706	0.567348	-0.557724	0.577671	0.912991	-0.556789
RNAseq	Whole Blood	Day 28	gene7114 (TMSB4X)	-0.0418158	11.2012	-0.557696	0.577784	0.913024	-0.556625
RNAseq	Whole Blood	Day 28	gene7466 (WFS1)	0.076679	2.27437	0.557409	0.577893	0.913053	0.556465
RNAseq	Whole Blood	Day 1	gene83640 (RAMAC)	0.0394537	4.37745	0.468419	0.640502	0.913059	0.466997
RNAseq	Whole Blood	Day 1	gene150771 (ITPRIPL1)	-0.0821002	2.91214	-0.468169	0.640708	0.913059	-0.466709
RNAseq	Whole Blood	Day 1	gene1521 (CTSW)	0.118993	7.39099	0.468986	0.640768	0.913059	0.466625
RNAseq	Whole Blood	Day 1	gene84433 (CARD11)	-0.0317089	7.67994	-0.467915	0.640891	0.913059	-0.466453
RNAseq	Whole Blood	Day 1	gene283876 (LINC00921)	-0.0449623	4.40104	-0.467253	0.641037	0.913059	-0.46625
RNAseq	Whole Blood	Day 1	gene163747 (LEXM)	-0.176086	0.327359	-0.467388	0.641175	0.913059	-0.466056
RNAseq	Whole Blood	Day 1	gene81571 (MIR600HG)	0.0849991	3.97441	0.467804	0.641181	0.913059	0.466048
RNAseq	Whole Blood	Day 1	gene80737 (VWA7)	-0.102767	1.01042	-0.466642	0.641309	0.913059	-0.465869
RNAseq	Whole Blood	Day 1	gene292 (SLC25A5)	0.0381822	7.02765	0.466996	0.641544	0.913059	0.465541
RNAseq	Whole Blood	Day 1	gene5732 (PTGER2)	0.0582733	5.14914	0.46724	0.641545	0.913059	0.46554
RNAseq	Whole Blood	Day 1	gene7503 (XIST)	0.249102	2.50793	0.465964	0.64162	0.913059	0.465435
RNAseq	Whole Blood	Day 1	gene221002 (RASGEF1A)	-0.0737427	3.18936	-0.466772	0.641668	0.913059	-0.465367
RNAseq	Whole Blood	Day 1	gene27439 (TMEM121B)	0.117841	4.51589	0.467681	0.641747	0.913059	0.465258
RNAseq	Whole Blood	Day 1	gene11126 (CD160)	0.169804	3.93996	0.467399	0.641772	0.913059	0.465223
RNAseq	Whole Blood	Day 1	gene5287 (PIK3C2B)	0.0598039	5.39747	0.466935	0.641781	0.913059	0.465211
RNAseq	Whole Blood	Day 1	gene10730 (YME1L1)	-0.017199	7.27264	-0.466438	0.641794	0.913059	-0.465193
RNAseq	Whole Blood	Day 28	gene29078 (NDUFAF4)	-0.0651748	2.6513	-0.557324	0.578022	0.913112	-0.556276
RNAseq	Whole Blood	Day 28	gene6687 (SPG7)	0.0345454	6.61332	0.55703	0.578342	0.913122	0.555809
RNAseq	Whole Blood	Day 28	gene7386 (UQCRFS1)	0.0401615	5.1349	0.556828	0.578424	0.913122	0.555689
RNAseq	Whole Blood	Day 28	gene131601 (TPRA1)	-0.0537246	4.45601	-0.557593	0.578475	0.913122	-0.555613
RNAseq	Whole Blood	Day 28	gene28620 (TRBV2)	0.10484	1.96048	0.557381	0.578505	0.913122	0.555569
RNAseq	Whole Blood	Day 28	gene3248 (HPGD)	0.132668	2.12915	0.557817	0.578513	0.913122	0.555558
RNAseq	Whole Blood	Day 28	gene64757 (MARC1)	0.101701	5.05458	0.557601	0.578581	0.913122	0.555458
RNAseq	Whole Blood	Day 28	gene5036 (PA2G4)	0.0359321	7.11919	0.556548	0.578779	0.913122	0.555169
RNAseq	Whole Blood	Day 28	gene112399 (EGLN3)	0.131033	1.52256	0.55722	0.578836	0.913122	0.555086
RNAseq	Whole Blood	Day 28	gene3659 (IRF1)	-0.068707	9.40305	-0.556597	0.578894	0.913122	-0.555001
RNAseq	Whole Blood	Day 28	gene55840 (EAF2)	0.102971	2.47895	0.556039	0.579027	0.913122	0.554807
RNAseq	Whole Blood	Day 28	gene9342 (SNAP29)	0.0446952	6.14446	0.5574	0.579054	0.913122	0.554767
RNAseq	Whole Blood	Day 28	gene480 (ATP1A4)	0.649818	-2.21858	0.557971	0.579122	0.913122	0.554668
RNAseq	Whole Blood	Day 1	gene55917 (CTTNBP2NL)	-0.0852219	2.00691	-0.465872	0.642045	0.913146	-0.464842
RNAseq	Whole Blood	Day 1	gene474170 (LRRC37A2)	0.152555	1.44054	0.466607	0.642192	0.913146	0.464636
RNAseq	Whole Blood	Day 1	gene57535 (KIAA1324)	-0.249891	6.32673	-0.4671	0.642404	0.913146	-0.464341
RNAseq	Whole Blood	Day 1	gene23367 (LARP1)	0.0276971	7.72137	0.465117	0.642406	0.913146	0.464338
RNAseq	Whole Blood	Day 1	gene9709 (HERPUD1)	0.0294537	6.81088	0.465694	0.642554	0.913146	0.464131
RNAseq	Whole Blood	Day 1	gene23326 (USP22)	-0.0238363	7.60461	-0.465038	0.642656	0.913146	-0.463988
RNAseq	Whole Blood	Day 1	gene650669 (GAS6-AS1)	0.15887	1.99063	0.466121	0.64266	0.913146	0.463983
RNAseq	Whole Blood	Day 1	gene3155 (HMGCL)	0.0433183	4.35646	0.465291	0.642672	0.913146	0.463965
RNAseq	Whole Blood	Day 1	gene7280 (TUBB2A)	0.398866	3.4628	0.466229	0.642961	0.913146	0.463563
RNAseq	Whole Blood	Day 1	gene389641 (LOC389641)	-0.08426	2.22166	-0.464807	0.643077	0.913146	-0.463401
RNAseq	Whole Blood	Day 1	gene729083 (LINC02158)	-0.111128	2.36347	-0.46471	0.643431	0.913146	-0.462907
RNAseq	Whole Blood	Day 1	gene140885 (SIRPA)	0.0368433	8.92239	0.464367	0.64344	0.913146	0.462894
RNAseq	Whole Blood	Day 1	gene143 (PARP4)	-0.0287293	7.63642	-0.463904	0.643654	0.913146	-0.462596
RNAseq	Whole Blood	Day 1	gene102723824 (EML4-AS1)	0.174819	-0.394131	0.464034	0.643654	0.913146	0.462596
RNAseq	Whole Blood	Day 1	gene81611 (ANP32E)	-0.0314175	5.7214	-0.46322	0.643712	0.913146	-0.462516
RNAseq	Whole Blood	Day 1	gene65110 (UPF3A)	-0.0409963	5.32683	-0.463806	0.64383	0.913146	-0.462351
RNAseq	Whole Blood	Day 1	gene7700 (ZNF141)	-0.0532287	2.87239	-0.462838	0.643907	0.913146	-0.462243
RNAseq	Whole Blood	Day 1	gene29842 (TFCP2L1)	-0.247533	0.720342	-0.464107	0.644117	0.913146	-0.46195
RNAseq	Whole Blood	Day 1	gene23560 (GTPBP4)	0.0290273	5.12737	0.462902	0.644164	0.913146	0.461885
RNAseq	Whole Blood	Day 1	gene28951 (TRIB2)	-0.0483502	6.46568	-0.463169	0.644526	0.913146	-0.46138
RNAseq	Whole Blood	Day 1	gene1327 (COX4I1)	0.0265312	8.0041	0.462249	0.644668	0.913146	0.461182
RNAseq	Whole Blood	Day 1	gene51557 (LGSN)	0.293566	-0.880906	0.462886	0.64481	0.913146	0.460984
RNAseq	Whole Blood	Day 1	gene145200 (LINC00239)	-0.150443	-0.533179	-0.461506	0.64485	0.913146	-0.460928
RNAseq	Whole Blood	Day 1	gene94056 (SYAP1)	-0.0398363	5.18736	-0.462223	0.644891	0.913146	-0.460871
RNAseq	Whole Blood	Day 1	gene101752399 (STAG3L5P-PVRIG2P-PILRB)	-0.0463749	7.24613	-0.462421	0.644924	0.913146	-0.460826
RNAseq	Whole Blood	Day 1	gene26058 (GIGYF2)	-0.0225033	6.89422	-0.461539	0.645063	0.913146	-0.460631
RNAseq	Whole Blood	Day 1	gene11025 (LILRB3)	-0.0735125	7.79006	-0.463113	0.645104	0.913146	-0.460574
RNAseq	Whole Blood	Day 1	gene143187 (VTI1A)	0.0255466	5.79236	0.461353	0.645218	0.913146	0.460416
RNAseq	Whole Blood	Day 1	gene55968 (NSFL1C)	0.0430137	6.91424	0.462529	0.64524	0.913146	0.460385
RNAseq	Whole Blood	Day 1	gene7812 (CSDE1)	-0.0185463	9.23463	-0.462068	0.645269	0.913146	-0.460344
RNAseq	Whole Blood	Day 1	gene8030 (CCDC6)	-0.0333727	5.15327	-0.461231	0.645303	0.913146	-0.460297
RNAseq	Whole Blood	Day 1	gene27243 (CHMP2A)	0.0284165	7.25593	0.461241	0.645357	0.913146	0.460222
RNAseq	Whole Blood	Day 1	gene102724246 (TTC39C-AS1)	-0.182226	-0.0578767	-0.461913	0.645393	0.913146	-0.460171
RNAseq	Whole Blood	Day 1	gene84464 (SLX4)	-0.0298306	4.88183	-0.460983	0.645415	0.913146	-0.460142
RNAseq	Whole Blood	Day 1	gene23231 (SEL1L3)	0.0511205	6.63075	0.461325	0.645496	0.913146	0.460029
RNAseq	Whole Blood	Day 1	gene100528064 (NEDD8-MDP1)	0.0263622	6.2445	0.461188	0.645509	0.913146	0.46001
RNAseq	Whole Blood	Day 1	gene100507507 (LOC100507507)	0.067506	3.35751	0.461653	0.645557	0.913146	0.459943
RNAseq	Whole Blood	Day 1	gene197320 (ZNF778)	-0.040312	3.63895	-0.460352	0.645762	0.913146	-0.459657
RNAseq	Whole Blood	Day 1	gene202018 (TAPT1)	-0.0374755	4.59705	-0.460665	0.645802	0.913146	-0.459602
RNAseq	Whole Blood	Day 1	gene5552 (SRGN)	0.0325346	9.8405	0.460929	0.645812	0.913146	0.459588
RNAseq	Whole Blood	Day 1	gene11078 (TRIOBP)	0.0380094	7.19299	0.461311	0.645861	0.913146	0.45952
RNAseq	Whole Blood	Day 1	gene6280 (S100A9)	0.0490557	11.9108	0.460672	0.645896	0.913146	0.459472
RNAseq	Whole Blood	Day 1	gene53637 (S1PR5)	-0.117433	6.08322	-0.46104	0.646114	0.913146	-0.459168
RNAseq	Whole Blood	Day 1	gene166929 (SGMS2)	-0.102527	3.85083	-0.460713	0.646155	0.913146	-0.45911
RNAseq	Whole Blood	Day 1	gene10913 (EDAR)	-0.109366	2.73511	-0.460656	0.64627	0.913146	-0.45895
RNAseq	Whole Blood	Day 1	gene388341 (LRRC75A)	0.0941105	3.44167	0.460169	0.646273	0.913146	0.458946
RNAseq	Whole Blood	Day 1	gene5577 (PRKAR2B)	0.118468	6.08008	0.461291	0.646292	0.913146	0.45892
RNAseq	Whole Blood	Day 1	gene3069 (HDLBP)	-0.0269828	8.19252	-0.460418	0.646333	0.913146	-0.458862
RNAseq	Whole Blood	Day 1	gene54834 (GDAP2)	0.0319399	4.96436	0.45977	0.646342	0.913146	0.458849
RNAseq	Whole Blood	Day 1	gene4692 (NDN)	-0.276252	-1.40881	-0.460361	0.646413	0.913146	-0.458752
RNAseq	Whole Blood	Baseline	gene5970 (RELA)	-0.0250066	7.20813	-0.899553	0.370357	0.91331	-0.895805
RNAseq	Whole Blood	Day 28	gene103344931 (LOC103344931)	0.0522104	3.51597	0.55503	0.57948	0.913544	0.554144
RNAseq	Whole Blood	Day 28	gene3982 (LIM2)	0.220639	-0.425834	0.555341	0.579795	0.913581	0.553684
RNAseq	Whole Blood	Day 28	gene55093 (WDYHV1)	0.0819882	1.59398	0.554469	0.57986	0.913581	0.553589
RNAseq	Whole Blood	Day 28	gene8835 (SOCS2)	0.0778374	3.28705	0.555357	0.579928	0.913581	0.55349
RNAseq	Whole Blood	Day 28	gene23113 (CUL9)	0.0343909	6.14355	0.554561	0.579988	0.913581	0.553402
RNAseq	Whole Blood	Day 28	gene5536 (PPP5C)	0.0566941	5.14703	0.555584	0.580161	0.913581	0.55315
RNAseq	Whole Blood	Day 28	gene9943 (OXSR1)	-0.0290386	6.30788	-0.554943	0.580179	0.913581	-0.553123
RNAseq	Whole Blood	Day 28	gene6777 (STAT5B)	-0.0343954	8.91153	-0.554522	0.580237	0.913581	-0.553039
RNAseq	Whole Blood	Day 28	gene9047 (SH2D2A)	0.110042	5.60594	0.555217	0.580255	0.913581	0.553012
RNAseq	Whole Blood	Day 28	gene3658 (IREB2)	0.035128	6.10197	0.554207	0.580343	0.913581	0.552884
RNAseq	Whole Blood	Day 28	gene116228 (COX20)	-0.0458964	4.67064	-0.553809	0.580473	0.913581	-0.552693
RNAseq	Whole Blood	Day 28	gene340061 (STING1)	0.0430363	6.88216	0.554717	0.580508	0.913581	0.552643
RNAseq	Whole Blood	Baseline	gene54014 (BRWD1)	-0.0485985	6.28165	-0.900363	0.370574	0.9136	-0.895398
RNAseq	Whole Blood	Baseline	gene64926 (RASAL3)	-0.0731667	7.74451	-0.902148	0.370737	0.9136	-0.895093
RNAseq	Whole Blood	Baseline	gene56101 (PCDHGB5)	0.259371	1.33003	0.901788	0.370803	0.9136	0.89497
RNAseq	Whole Blood	Baseline	gene24138 (IFIT5)	-0.197769	5.34841	-0.901958	0.370839	0.9136	-0.894902
RNAseq	Whole Blood	Day 28	gene3755 (KCNG1)	0.219689	1.84117	0.555275	0.58068	0.913637	0.552392
RNAseq	Whole Blood	Day 28	gene3301 (DNAJA1)	0.0558231	7.33627	0.553443	0.580835	0.913637	0.552165
RNAseq	Whole Blood	Day 28	gene6249 (CLIP1)	-0.0255002	6.94815	-0.553449	0.580877	0.913637	-0.552104
RNAseq	Whole Blood	Day 28	gene55174 (INTS10)	0.0311871	5.59997	0.55331	0.580908	0.913637	0.552059
RNAseq	Whole Blood	Day 1	gene79829 (NAA40)	-0.0365658	4.91188	-0.458977	0.646993	0.913768	-0.457944
RNAseq	Whole Blood	Day 1	gene414332 (LCN10)	0.134503	2.60143	0.45971	0.64704	0.913768	0.457878
RNAseq	Whole Blood	Day 1	gene1773 (DNASE1)	0.0479734	4.56269	0.458778	0.647148	0.913768	0.457728
RNAseq	Whole Blood	Day 1	gene5713 (PSMD7)	0.024643	5.86188	0.458576	0.647218	0.913768	0.457631
RNAseq	Whole Blood	Day 28	gene9381 (OTOF)	-0.315917	0.864693	-0.553993	0.581272	0.913785	-0.551528
RNAseq	Whole Blood	Day 28	gene84224 (NBPF3)	0.143774	3.1716	0.554461	0.581408	0.913785	0.55133
RNAseq	Whole Blood	Day 28	gene790952 (ESRG)	-0.387982	-0.131579	-0.5541	0.581596	0.913785	-0.551055
RNAseq	Whole Blood	Day 28	gene28987 (NOB1)	-0.0309072	5.33988	-0.551969	0.581612	0.913785	-0.551032
RNAseq	Whole Blood	Day 28	gene400685 (LINC01801)	0.120655	0.80345	0.551785	0.581907	0.913785	0.550602
RNAseq	Whole Blood	Day 28	gene79017 (GGCT)	-0.0544194	3.51098	-0.551263	0.58201	0.913785	-0.550451
RNAseq	Whole Blood	Day 28	gene9529 (BAG5)	0.0280316	5.59128	0.551445	0.582268	0.913785	0.550075
RNAseq	Whole Blood	Day 28	gene9796 (PHYHIP)	-0.319538	-4.26766	-0.55218	0.582305	0.913785	-0.550021
RNAseq	Whole Blood	Day 28	gene440465 (BAIAP2-DT)	0.0978856	5.23365	0.552961	0.582352	0.913785	0.549952
RNAseq	Whole Blood	Day 28	gene2113 (ETS1)	-0.0394108	9.84539	-0.550975	0.582449	0.913785	-0.54981
RNAseq	Whole Blood	Day 28	gene55954 (ZMAT5)	0.0398822	4.01033	0.550742	0.582503	0.913785	0.549732
RNAseq	Whole Blood	Day 28	gene2584 (GALK1)	0.0579227	4.65518	0.551342	0.582506	0.913785	0.549728
RNAseq	Whole Blood	Day 28	gene919 (CD247)	0.0705133	7.81512	0.55233	0.58256	0.913785	0.549649
RNAseq	Whole Blood	Day 28	gene54464 (XRN1)	-0.0632618	6.67121	-0.550637	0.582666	0.913785	-0.549495
RNAseq	Whole Blood	Day 28	gene64077 (LHPP)	0.0713718	4.81588	0.551818	0.582787	0.913785	0.549319
RNAseq	Whole Blood	Day 28	gene4681 (NBL1)	-0.180581	1.79504	-0.552198	0.582812	0.913785	-0.549281
RNAseq	Whole Blood	Day 28	gene5606 (MAP2K3)	-0.0570414	8.01367	-0.551307	0.582819	0.913785	-0.549272
RNAseq	Whole Blood	Day 28	gene653238 (GTF2H2B)	0.402759	0.114814	0.552439	0.582846	0.913785	0.549232
RNAseq	Whole Blood	Day 28	gene6187 (RPS2)	-0.0492161	10.7004	-0.551032	0.58287	0.913785	-0.549198
RNAseq	Whole Blood	Day 28	gene28581 (TRBV11-2)	0.169294	0.919722	0.551045	0.582984	0.913785	0.549032
RNAseq	Whole Blood	Day 28	gene100132352 (FRG1HP)	-0.0530487	4.08874	-0.550561	0.583031	0.913785	-0.548963
RNAseq	Whole Blood	Day 28	gene280 (AMY2B)	0.0674321	4.20226	0.550178	0.583148	0.913785	0.548792
RNAseq	Whole Blood	Day 28	gene1718 (DHCR24)	0.13575	3.42007	0.551152	0.583154	0.913785	0.548783
RNAseq	Whole Blood	Day 28	gene84679 (SLC9A7)	0.0708297	4.45996	0.550759	0.583252	0.913785	0.548641
RNAseq	Whole Blood	Day 28	gene3809 (KIR2DS4)	-0.392527	-0.206021	-0.551692	0.583283	0.913785	-0.548596
RNAseq	Whole Blood	Baseline	gene3628 (INPP1)	0.0971226	3.53634	0.900124	0.371045	0.913881	0.894518
RNAseq	Whole Blood	Baseline	gene10947 (AP3M2)	0.0836932	4.21049	0.8998	0.371148	0.913911	0.894325
RNAseq	Whole Blood	Day 28	gene64428 (CIAO3)	-0.0636058	4.45642	-0.55008	0.583685	0.913978	-0.548011
RNAseq	Whole Blood	Day 28	gene6868 (ADAM17)	0.0403734	5.67633	0.549412	0.583851	0.913978	0.547768
RNAseq	Whole Blood	Day 28	gene6430 (SRSF5)	-0.0381634	8.33396	-0.549209	0.583854	0.913978	-0.547764
RNAseq	Whole Blood	Day 28	gene10494 (STK25)	0.0300913	5.79015	0.548764	0.583892	0.913978	0.547709
RNAseq	Whole Blood	Day 28	gene3268 (AGFG2)	-0.0435885	4.73097	-0.549179	0.583896	0.913978	-0.547703
RNAseq	Whole Blood	Day 28	gene113277 (TMEM106A)	0.0646901	4.64858	0.548981	0.584083	0.913978	0.54743
RNAseq	Whole Blood	Day 28	gene100529262 (MIA-RAB4B)	0.0337545	5.93785	0.548571	0.584146	0.913978	0.547338
RNAseq	Whole Blood	Day 28	gene23002 (DAAM1)	0.0552291	3.82932	0.548746	0.584178	0.913978	0.547293
RNAseq	Whole Blood	Day 28	gene6304 (SATB1)	-0.0503689	7.56196	-0.549414	0.584362	0.913978	-0.547025
RNAseq	Whole Blood	Day 28	gene1289 (COL5A1)	0.215082	0.429361	0.549048	0.584593	0.913978	0.546688
RNAseq	Whole Blood	Day 28	gene28572 (TRBV15)	0.17618	0.452481	0.548362	0.584658	0.913978	0.546594
RNAseq	Whole Blood	Day 28	gene130074 (FAM168B)	0.0247979	7.13252	0.547874	0.58483	0.913978	0.546343
RNAseq	Whole Blood	Day 28	gene26580 (BSCL2)	0.0759747	4.6513	0.549061	0.58487	0.913978	0.546285
RNAseq	Whole Blood	Day 28	gene57379 (AICDA)	-0.263158	-1.67286	-0.546857	0.584964	0.913978	-0.546148
RNAseq	Whole Blood	Day 28	gene79005 (SCNM1)	0.0330319	5.49201	0.547579	0.584985	0.913978	0.546118
RNAseq	Whole Blood	Day 28	gene10606 (PAICS)	-0.0421925	4.94258	-0.547421	0.585125	0.913978	-0.545915
RNAseq	Whole Blood	Day 28	gene100129716 (ARRDC3-AS1)	-0.137665	-0.178197	-0.546351	0.585313	0.913978	-0.54564
RNAseq	Whole Blood	Day 28	gene23077 (MYCBP2)	-0.0405316	8.1533	-0.546562	0.585356	0.913978	-0.545578
RNAseq	Whole Blood	Day 28	gene6009 (RHEB)	0.03657	4.98929	0.54623	0.585446	0.913978	0.545447
RNAseq	Whole Blood	Day 28	gene3192 (HNRNPU)	-0.0175156	9.26955	-0.546908	0.585516	0.913978	-0.545345
RNAseq	Whole Blood	Day 28	gene8916 (HERC3)	0.0320114	6.83048	0.54649	0.585652	0.913978	0.545147
RNAseq	Whole Blood	Day 28	gene2359 (FPR3)	-0.157667	1.95206	-0.546826	0.585755	0.913978	-0.544998
RNAseq	Whole Blood	Day 28	gene23399 (CTDNEP1)	0.0224913	7.55307	0.546034	0.585925	0.913978	0.544751
RNAseq	Whole Blood	Day 28	gene51144 (HSD17B12)	0.0861969	4.4284	0.547298	0.585964	0.913978	0.544694
RNAseq	Whole Blood	Day 28	gene7917 (BAG6)	-0.0524696	8.45581	-0.547126	0.586015	0.913978	-0.544619
RNAseq	Whole Blood	Day 28	gene100131564 (CCDC18-AS1)	0.0839594	4.89101	0.546529	0.586247	0.913978	0.544283
RNAseq	Whole Blood	Day 28	gene442075 (EMC3-AS1)	-0.074729	2.51936	-0.545049	0.586465	0.913978	-0.543965
RNAseq	Whole Blood	Day 28	gene677 (ZFP36L1)	-0.0487557	9.46415	-0.545883	0.586495	0.913978	-0.543923
RNAseq	Whole Blood	Day 28	gene79847 (MFSD13A)	0.0797357	3.59338	0.545762	0.58655	0.913978	0.543842
RNAseq	Whole Blood	Day 28	gene25970 (SH2B1)	0.037632	6.61624	0.544522	0.586845	0.913978	0.543414
RNAseq	Whole Blood	Day 28	gene23214 (XPO6)	-0.0350808	9.7197	-0.544868	0.586957	0.913978	-0.543251
RNAseq	Whole Blood	Day 28	gene79595 (SAP130)	0.0358283	5.96634	0.544486	0.58705	0.913978	0.543116
RNAseq	Whole Blood	Day 28	gene79066 (METTL16)	-0.0354591	5.366	-0.543809	0.587383	0.913978	-0.542633
RNAseq	Whole Blood	Day 28	gene1441 (CSF3R)	0.0388788	11.8773	0.544091	0.587573	0.913978	0.542357
RNAseq	Whole Blood	Day 28	gene2734 (GLG1)	0.0254059	8.41046	0.543961	0.587693	0.913978	0.542182
RNAseq	Whole Blood	Day 28	gene8654 (PDE5A)	-0.123681	3.50046	-0.54468	0.587719	0.913978	-0.542144
RNAseq	Whole Blood	Day 28	gene79183 (TTPAL)	-0.0402552	4.90771	-0.54358	0.587743	0.913978	-0.542109
RNAseq	Whole Blood	Day 28	gene26058 (GIGYF2)	0.0263562	6.89422	0.543167	0.587801	0.913978	0.542025
RNAseq	Whole Blood	Day 28	gene57464 (STRIP2)	0.161878	-0.184902	0.542938	0.587828	0.913978	0.541987
RNAseq	Whole Blood	Day 28	gene284367 (SIGLEC17P)	0.151533	3.27464	0.544734	0.58789	0.913978	0.541896
RNAseq	Whole Blood	Day 28	gene414332 (LCN10)	0.157064	2.60143	0.544187	0.587992	0.913978	0.541748
RNAseq	Whole Blood	Day 28	gene25959 (KANK2)	-0.176175	3.00975	-0.544173	0.58807	0.913978	-0.541634
RNAseq	Whole Blood	Day 28	gene23142 (DCUN1D4)	-0.0517025	3.35427	-0.542265	0.588141	0.913978	-0.541533
RNAseq	Whole Blood	Day 28	gene654816 (NCF1B)	-0.0862671	7.44715	-0.543961	0.588275	0.913978	-0.541338
RNAseq	Whole Blood	Day 28	gene60481 (ELOVL5)	-0.0305095	7.80783	-0.542822	0.588362	0.913978	-0.541211
RNAseq	Whole Blood	Day 28	gene115362 (GBP5)	-0.178786	8.35753	-0.542898	0.588386	0.913978	-0.541176
RNAseq	Whole Blood	Day 28	gene338707 (B4GALNT4)	0.266428	0.705496	0.543673	0.588589	0.913978	0.540883
RNAseq	Whole Blood	Day 28	gene57192 (MCOLN1)	-0.0679716	5.69325	-0.543281	0.588591	0.913978	-0.540879
RNAseq	Whole Blood	Day 28	gene2323 (FLT3LG)	-0.0518909	6.39464	-0.542913	0.588599	0.913978	-0.540867
RNAseq	Whole Blood	Day 28	gene7122 (CLDN5)	0.146546	2.83059	0.543262	0.588608	0.913978	0.540854
RNAseq	Whole Blood	Day 28	gene9267 (CYTH1)	-0.0239806	8.98201	-0.542468	0.588715	0.913978	-0.5407
RNAseq	Whole Blood	Day 28	gene60672 (MIIP)	-0.0433634	5.31293	-0.542146	0.588779	0.913978	-0.540606
RNAseq	Whole Blood	Day 28	gene102465689 (MIR7152)	-0.213904	-0.962645	-0.541522	0.588795	0.913978	-0.540583
RNAseq	Whole Blood	Day 28	gene400451 (FAM174B)	-0.166279	0.388001	-0.542291	0.588906	0.913978	-0.540422
RNAseq	Whole Blood	Day 28	gene57613 (FAM234B)	0.0646057	2.61701	0.541409	0.588931	0.913978	0.540385
RNAseq	Whole Blood	Day 28	gene85450 (ITPRIP)	0.0301711	7.35851	0.541873	0.58894	0.913978	0.540373
RNAseq	Whole Blood	Day 28	gene310 (ANXA7)	0.0306613	6.64176	0.542	0.58902	0.913978	0.540257
RNAseq	Whole Blood	Day 28	gene9679 (FAM53B)	0.0349952	7.80822	0.541973	0.589032	0.913978	0.54024
RNAseq	Whole Blood	Day 28	gene9746 (CLSTN3)	0.0838503	6.34904	0.54287	0.58911	0.913978	0.540126
RNAseq	Whole Blood	Day 28	gene28743 (TRAJ12)	-0.124721	0.483287	-0.540788	0.589169	0.913978	-0.540041
RNAseq	Whole Blood	Day 28	gene92335 (STRADA)	0.0291827	5.51605	0.540845	0.589307	0.913978	0.539841
RNAseq	Whole Blood	Day 28	gene5297 (PI4KA)	0.0287656	7.73752	0.5411	0.589324	0.913978	0.539816
RNAseq	Whole Blood	Day 28	gene26225 (ARL5A)	-0.0555388	4.32732	-0.540496	0.589446	0.913978	-0.539639
RNAseq	Whole Blood	Day 28	gene57595 (PDZD4)	-0.106603	5.4505	-0.542116	0.589454	0.913978	-0.539628
RNAseq	Whole Blood	Day 28	gene84636 (GPR174)	-0.0754304	3.31049	-0.540791	0.589586	0.913978	-0.539436
RNAseq	Whole Blood	Day 28	gene8671 (SLC4A4)	-0.142184	1.31517	-0.540983	0.589713	0.913978	-0.539252
RNAseq	Whole Blood	Day 28	gene100128361 (LOC100128361)	0.189087	-0.0288591	0.540481	0.589729	0.913978	0.539229
RNAseq	Whole Blood	Day 28	gene3843 (IPO5)	-0.0339967	6.32526	-0.540348	0.589875	0.913978	-0.539017
RNAseq	Whole Blood	Day 28	gene84073 (MYCBPAP)	-0.2653	-0.307436	-0.541236	0.589893	0.913978	-0.538991
RNAseq	Whole Blood	Day 28	gene3710 (ITPR3)	-0.0620164	6.70524	-0.541298	0.590019	0.913978	-0.538809
RNAseq	Whole Blood	Day 28	gene317 (APAF1)	-0.0381159	7.3052	-0.540217	0.590255	0.913978	-0.538467
RNAseq	Whole Blood	Day 28	gene8515 (ITGA10)	0.103413	1.72971	0.539595	0.59029	0.913978	0.538415
RNAseq	Whole Blood	Day 28	gene9711 (RUBCN)	0.0379024	6.7289	0.539681	0.59044	0.913978	0.538198
RNAseq	Whole Blood	Day 28	gene4210 (MEFV)	-0.0404719	8.35917	-0.539589	0.590609	0.913978	-0.537954
RNAseq	Whole Blood	Day 28	gene10807 (ENTR1)	-0.0426599	5.05418	-0.539179	0.59065	0.913978	-0.537894
RNAseq	Whole Blood	Day 28	gene9378 (NRXN1)	0.26636	-1.35304	0.539127	0.59071	0.913978	0.537808
RNAseq	Whole Blood	Day 28	gene10370 (CITED2)	-0.0398463	6.23628	-0.539057	0.59071	0.913978	-0.537808
RNAseq	Whole Blood	Day 28	gene27106 (ARRDC2)	-0.0302077	7.00376	-0.539321	0.59073	0.913978	-0.537779
RNAseq	Whole Blood	Day 28	gene2321 (FLT1)	-0.166577	1.22022	-0.539407	0.590842	0.913978	-0.537616
RNAseq	Whole Blood	Day 28	gene50943 (FOXP3)	0.114313	3.66015	0.539818	0.591023	0.913978	0.537354
RNAseq	Whole Blood	Day 28	gene9782 (MATR3)	-0.021303	7.83841	-0.538111	0.59107	0.913978	-0.537286
RNAseq	Whole Blood	Day 28	gene56946 (EMSY)	-0.0353977	5.37739	-0.537917	0.591298	0.913978	-0.536955
RNAseq	Whole Blood	Day 28	gene57489 (ODF2L)	-0.0575706	4.49093	-0.538188	0.591309	0.913978	-0.53694
RNAseq	Whole Blood	Day 28	gene3428 (IFI16)	-0.071563	8.17551	-0.53909	0.591374	0.913978	-0.536846
RNAseq	Whole Blood	Day 28	gene51727 (CMPK1)	-0.0393828	6.77395	-0.538111	0.59148	0.913978	-0.536692
RNAseq	Whole Blood	Day 28	gene10342 (TFG)	-0.0334032	5.2984	-0.538438	0.591486	0.913978	-0.536684
RNAseq	Whole Blood	Day 28	gene23658 (LSM5)	-0.0678563	3.13524	-0.537448	0.591521	0.913978	-0.536634
RNAseq	Whole Blood	Day 28	gene4282 (MIF)	-0.0458445	5.49634	-0.538015	0.591534	0.913978	-0.536615
RNAseq	Whole Blood	Day 28	gene545 (ATR)	-0.0369484	5.29029	-0.537522	0.591622	0.913978	-0.536487
RNAseq	Whole Blood	Day 28	gene2033 (EP300)	0.0352039	8.61869	0.537319	0.591679	0.913978	0.536405
RNAseq	Whole Blood	Day 28	gene93185 (IGSF8)	0.0422358	5.5742	0.537962	0.591709	0.913978	0.536362
RNAseq	Whole Blood	Day 1	gene653113 (FAM86FP)	-0.154342	0.391265	-0.458663	0.647553	0.914013	-0.457164
RNAseq	Whole Blood	Day 1	gene217 (ALDH2)	0.0807354	6.80461	0.459126	0.647655	0.914013	0.457023
RNAseq	Whole Blood	Day 1	gene55363 (HEMGN)	-0.136053	5.98777	-0.45881	0.647853	0.914013	-0.456747
RNAseq	Whole Blood	Day 1	gene57111 (RAB25)	0.210633	-1.46826	0.457122	0.64811	0.914013	0.456389
RNAseq	Whole Blood	Day 1	gene54492 (NEURL1B)	0.1462	-0.119776	0.456813	0.648332	0.914013	0.456081
RNAseq	Whole Blood	Day 1	gene5169 (ENPP3)	0.132467	1.25716	0.457645	0.64838	0.914013	0.456013
RNAseq	Whole Blood	Day 1	gene5911 (RAP2A)	-0.0689628	4.69896	-0.45737	0.648569	0.914013	-0.455751
RNAseq	Whole Blood	Day 1	gene4854 (NOTCH3)	-0.178042	0.00553573	-0.456783	0.648675	0.914013	-0.455604
RNAseq	Whole Blood	Day 1	gene891 (CCNB1)	-0.108335	1.10459	-0.456053	0.648804	0.914013	-0.455425
RNAseq	Whole Blood	Day 1	gene4701 (NDUFA7)	0.0392949	4.15043	0.456404	0.648813	0.914013	0.455411
RNAseq	Whole Blood	Day 1	gene161 (AP2A2)	-0.027426	5.93759	-0.45668	0.648837	0.914013	-0.455379
RNAseq	Whole Blood	Day 1	gene55607 (PPP1R9A)	-0.190813	0.0619167	-0.456531	0.648941	0.914013	-0.455234
RNAseq	Whole Blood	Day 1	gene91523 (PCED1B)	-0.0537829	6.41844	-0.45699	0.649031	0.914013	-0.455109
RNAseq	Whole Blood	Day 1	gene8694 (DGAT1)	-0.0381805	6.27813	-0.4564	0.649157	0.914013	-0.454934
RNAseq	Whole Blood	Day 1	gene5434 (POLR2E)	0.0280369	6.81216	0.456435	0.649174	0.914013	0.454911
RNAseq	Whole Blood	Day 1	gene10077 (TSPAN32)	0.0575713	6.50927	0.456796	0.649188	0.914013	0.454891
RNAseq	Whole Blood	Day 1	gene56980 (PRDM10)	-0.0345258	4.51028	-0.455498	0.649189	0.914013	-0.45489
RNAseq	Whole Blood	Day 1	gene23309 (SIN3B)	0.0345353	7.05545	0.455943	0.64928	0.914013	0.454762
RNAseq	Whole Blood	Day 1	gene8837 (CFLAR)	0.0284734	9.61299	0.456215	0.649297	0.914013	0.45474
RNAseq	Whole Blood	Day 1	gene7745 (ZKSCAN8)	-0.0288896	5.40896	-0.455169	0.649386	0.914013	-0.454615
RNAseq	Whole Blood	Day 1	gene8444 (DYRK3)	-0.122591	0.507444	-0.45517	0.649573	0.914013	-0.454356
RNAseq	Whole Blood	Day 1	gene285343 (TCAIM)	-0.039611	3.56464	-0.455042	0.649613	0.914013	-0.4543
RNAseq	Whole Blood	Day 1	gene4126 (MANBA)	0.0368781	6.53944	0.45602	0.649615	0.914013	0.454297
RNAseq	Whole Blood	Day 1	gene4714 (NDUFB8)	-0.0232744	5.9245	-0.455004	0.649683	0.914013	-0.454203
RNAseq	Whole Blood	Day 1	gene3501 (IGHG2)	0.221513	5.30933	0.455416	0.649749	0.914013	0.454111
RNAseq	Whole Blood	Day 1	gene643355 (LINC01750)	-0.216634	-0.853469	-0.455451	0.649764	0.914013	-0.45409
RNAseq	Whole Blood	Day 28	gene26190 (FBXW2)	-0.0270638	6.8782	-0.53728	0.591888	0.914114	-0.536102
RNAseq	Whole Blood	Baseline	gene29125 (C11orf21)	-0.116813	7.01543	-0.901388	0.371416	0.91417	-0.893824
RNAseq	Whole Blood	Baseline	gene2214 (FCGR3A)	0.17622	9.73563	0.900614	0.371732	0.91417	0.893233
RNAseq	Whole Blood	Baseline	gene9909 (DENND4B)	0.0445986	8.20831	0.89888	0.371745	0.91417	0.89321
RNAseq	Whole Blood	Baseline	gene55334 (SLC39A9)	0.0550294	5.80604	0.898821	0.371764	0.91417	0.893174
RNAseq	Whole Blood	Baseline	gene5361 (PLXNA1)	-0.0916296	4.19995	-0.898849	0.371787	0.91417	-0.893132
RNAseq	Whole Blood	Baseline	gene390963 (ZNF818P)	-0.132696	4.19678	-0.899879	0.371801	0.91417	-0.893105
RNAseq	Whole Blood	Day 28	gene102465451 (MIR6753)	0.0828962	1.91871	0.536541	0.592114	0.914179	0.535775
RNAseq	Whole Blood	Day 28	gene114884 (OSBPL10)	0.144354	3.48562	0.538132	0.592331	0.914179	0.535461
RNAseq	Whole Blood	Day 28	gene170371 (TMEM273)	0.127861	5.21841	0.538231	0.592435	0.914179	0.535311
RNAseq	Whole Blood	Day 28	gene149076 (ZNF362)	0.0395167	5.55425	0.536507	0.592497	0.914179	0.535221
RNAseq	Whole Blood	Day 28	gene6128 (RPL6)	-0.0378498	9.71729	-0.536711	0.592502	0.914179	-0.535214
RNAseq	Whole Blood	Day 28	gene3875 (KRT18)	-0.11126	1.32918	-0.536365	0.592649	0.914179	-0.535001
RNAseq	Whole Blood	Day 28	gene401541 (CENPP)	0.145825	0.862829	0.536933	0.592654	0.914179	0.534994
RNAseq	Whole Blood	Day 28	gene55220 (KLHDC8A)	0.208948	-0.153009	0.536406	0.592721	0.914179	0.534897
RNAseq	Whole Blood	Day 28	gene25906 (ANAPC15)	0.0487958	4.51007	0.536052	0.59294	0.914179	0.53458
RNAseq	Whole Blood	Day 28	gene58160 (NFE4)	0.128358	2.65433	0.536831	0.593063	0.914179	0.534402
RNAseq	Whole Blood	Day 28	gene9696 (CROCC)	0.0660422	5.92859	0.536724	0.593093	0.914179	0.534359
RNAseq	Whole Blood	Day 28	gene6970 (TRGJP)	-0.354151	-1.05752	-0.536861	0.593107	0.914179	-0.53434
RNAseq	Whole Blood	Day 28	gene55316 (RSAD1)	-0.0342328	5.26054	-0.535337	0.593167	0.914179	-0.534253
RNAseq	Whole Blood	Day 28	gene2150 (F2RL1)	-0.141173	5.20878	-0.537286	0.593208	0.914179	-0.534193
RNAseq	Whole Blood	Day 28	gene9877 (ZC3H11A)	-0.0234525	7.97079	-0.535137	0.593308	0.914193	-0.534048
RNAseq	Whole Blood	Day 28	gene11010 (GLIPR1)	0.0470216	7.53498	0.535912	0.593457	0.91425	0.533834
RNAseq	Whole Blood	Day 28	gene199720 (GGN)	-0.239459	-1.82066	-0.534412	0.593528	0.91425	-0.533731
RNAseq	Whole Blood	Day 28	gene7515 (XRCC1)	-0.0270115	5.71882	-0.534749	0.593624	0.914258	-0.533591
RNAseq	Whole Blood	Day 1	gene130872 (AHSA2P)	0.045083	6.46434	0.454849	0.65007	0.914275	0.453665
RNAseq	Whole Blood	Day 1	gene7098 (TLR3)	-0.15308	0.443653	-0.454846	0.650133	0.914275	-0.453578
RNAseq	Whole Blood	Baseline	gene2120 (ETV6)	-0.0551735	6.9445	-0.89824	0.371988	0.914313	-0.892756
RNAseq	Whole Blood	Baseline	gene101927759 (LOC101927759)	0.22088	2.17238	0.899722	0.372042	0.914313	0.892656
RNAseq	Whole Blood	Day 28	gene286437 (LOC286437)	-0.0544822	3.77584	-0.534225	0.593769	0.914341	-0.533382
RNAseq	Whole Blood	Day 1	gene105377650 (LOC105377650)	-0.074248	2.4778	-0.45427	0.650466	0.914436	-0.453115
RNAseq	Whole Blood	Day 1	gene79944 (L2HGDH)	-0.0582672	2.01867	-0.453589	0.650521	0.914436	-0.453038
RNAseq	Whole Blood	Day 1	gene105376847 (NA)	0.305121	-2.6396	0.453753	0.650583	0.914436	0.452952
RNAseq	Whole Blood	Day 1	gene5727 (PTCH1)	-0.0781889	4.93296	-0.45459	0.650736	0.914436	-0.45274
RNAseq	Whole Blood	Day 1	gene677843 (SNORA77)	-0.170824	-1.24253	-0.453013	0.650899	0.914436	-0.452514
RNAseq	Whole Blood	Day 1	gene101928638 (LINC02692)	0.259648	1.78425	0.454951	0.650936	0.914436	0.452462
RNAseq	Whole Blood	Day 1	gene25861 (WHRN)	0.144657	2.98963	0.454392	0.651019	0.914436	0.452347
RNAseq	Whole Blood	Day 1	gene92270 (ATP6AP1L)	0.156517	1.16025	0.45387	0.651177	0.914436	0.452128
RNAseq	Whole Blood	Day 1	gene256714 (MAP7D2)	-0.188278	-1.44978	-0.452534	0.651227	0.914436	-0.452058
RNAseq	Whole Blood	Day 1	gene100534012 (TNFAIP8L2-SCNM1)	0.0245847	5.90859	0.45284	0.651555	0.914436	0.451603
RNAseq	Whole Blood	Day 1	gene64231 (MS4A6A)	0.0724443	7.28095	0.453594	0.651568	0.914436	0.451585
RNAseq	Whole Blood	Day 1	gene57484 (RNF150)	-0.464301	-3.02095	-0.453688	0.651591	0.914436	-0.451554
RNAseq	Whole Blood	Day 1	gene200576 (PIKFYVE)	-0.0254903	6.56465	-0.452389	0.651602	0.914436	-0.451538
RNAseq	Whole Blood	Day 1	gene283383 (ADGRD1)	0.133195	2.9328	0.453465	0.651613	0.914436	0.451523
RNAseq	Whole Blood	Day 1	gene10561 (IFI44)	0.199783	5.18333	0.453709	0.651617	0.914436	0.451517
RNAseq	Whole Blood	Day 1	gene219333 (USP12)	-0.0763263	5.40528	-0.453126	0.651757	0.914505	-0.451323
RNAseq	Whole Blood	Baseline	gene253461 (ZBTB38)	-0.0966567	6.25736	-0.898991	0.37225	0.91454	-0.892266
RNAseq	Whole Blood	Baseline	gene222658 (KCTD20)	0.0594654	7.12288	0.898514	0.372316	0.91454	0.892143
RNAseq	Whole Blood	Baseline	gene56111 (PCDHGA4)	0.253049	1.22484	0.898416	0.372534	0.914575	0.891737
RNAseq	Whole Blood	Baseline	gene1958 (EGR1)	-0.205542	2.6248	-0.896914	0.372711	0.914575	-0.891407
RNAseq	Whole Blood	Baseline	gene23303 (KIF13B)	0.0665627	6.0929	0.897009	0.372715	0.914575	0.891399
RNAseq	Whole Blood	Baseline	gene56109 (PCDHGA6)	0.241157	1.37329	0.897789	0.372885	0.914575	0.891083
RNAseq	Whole Blood	Baseline	gene25843 (MOB4)	0.056847	4.4107	0.894705	0.372907	0.914575	0.891041
RNAseq	Whole Blood	Baseline	gene8578 (SCARF1)	0.174884	4.26132	0.896276	0.372908	0.914575	0.89104
RNAseq	Whole Blood	Baseline	gene340146 (SLC35D3)	-0.377825	-0.902868	-0.896292	0.373017	0.914575	-0.890837
RNAseq	Whole Blood	Baseline	gene6778 (STAT6)	0.0389066	9.59931	0.895675	0.373339	0.914575	0.890236
RNAseq	Whole Blood	Baseline	gene3111 (HLA-DOA)	-0.186649	2.7539	-0.896691	0.373374	0.914575	-0.890171
RNAseq	Whole Blood	Baseline	gene9751 (SNPH)	-0.139026	4.10005	-0.896424	0.373772	0.914575	-0.889431
RNAseq	Whole Blood	Baseline	gene28690 (TRAV3)	-0.164516	1.64934	-0.894665	0.373821	0.914575	-0.889338
RNAseq	Whole Blood	Baseline	gene643723 (LYPLAL1-DT)	-0.252953	0.362948	-0.894978	0.37389	0.914575	-0.88921
RNAseq	Whole Blood	Baseline	gene23552 (CDK20)	-0.117227	1.90365	-0.893598	0.373891	0.914575	-0.889208
RNAseq	Whole Blood	Baseline	gene6786 (STIM1)	-0.0351792	7.33527	-0.894576	0.374029	0.914575	-0.888951
RNAseq	Whole Blood	Baseline	gene10036 (CHAF1A)	0.0845514	4.49061	0.894694	0.37414	0.914575	0.888745
RNAseq	Whole Blood	Baseline	gene8372 (HYAL3)	0.118629	2.21928	0.893301	0.374184	0.914575	0.888663
RNAseq	Whole Blood	Baseline	gene100128398 (LOC100128398)	0.140291	2.10433	0.89401	0.374402	0.914575	0.888258
RNAseq	Whole Blood	Baseline	gene79699 (ZYG11B)	-0.0705147	5.22817	-0.893738	0.374448	0.914575	-0.888173
RNAseq	Whole Blood	Baseline	gene2030 (SLC29A1)	0.295069	4.41914	0.89532	0.374491	0.914575	0.888093
RNAseq	Whole Blood	Baseline	gene100506866 (TTN-AS1)	-0.114504	3.9906	-0.89448	0.374552	0.914575	-0.887979
RNAseq	Whole Blood	Baseline	gene8778 (SIGLEC5)	-0.172074	6.8307	-0.895183	0.37473	0.914575	-0.887647
RNAseq	Whole Blood	Baseline	gene119559 (SFXN4)	0.112487	2.93737	0.892962	0.374761	0.914575	0.88759
RNAseq	Whole Blood	Baseline	gene51006 (SLC35C2)	0.044321	6.1816	0.892842	0.374775	0.914575	0.887565
RNAseq	Whole Blood	Baseline	gene1718 (DHCR24)	0.207653	3.42007	0.894009	0.374877	0.914575	0.887376
RNAseq	Whole Blood	Baseline	gene2073 (ERCC5)	-0.0331684	7.20394	-0.892295	0.374881	0.914575	-0.887369
RNAseq	Whole Blood	Baseline	gene9618 (TRAF4)	-0.0892382	3.59381	-0.892229	0.374963	0.914575	-0.887216
RNAseq	Whole Blood	Baseline	gene10402 (ST3GAL6)	0.108491	4.44527	0.892452	0.374983	0.914575	0.887177
RNAseq	Whole Blood	Baseline	gene23080 (AVL9)	-0.0345965	6.14118	-0.891304	0.375036	0.914575	-0.887081
RNAseq	Whole Blood	Baseline	gene11278 (KLF12)	-0.0665917	6.16907	-0.891778	0.375637	0.914575	-0.885964
RNAseq	Whole Blood	Baseline	gene143686 (SESN3)	-0.109765	7.16771	-0.892798	0.37568	0.914575	-0.885884
RNAseq	Whole Blood	Baseline	gene8349 (H2BC21)	-0.172188	5.85724	-0.893065	0.375691	0.914575	-0.885864
RNAseq	Whole Blood	Baseline	gene146433 (IL34)	0.457268	-0.703483	0.892067	0.375737	0.914575	0.885778
RNAseq	Whole Blood	Baseline	gene1022 (CDK7)	0.0657233	3.67268	0.889444	0.375813	0.914575	0.885637
RNAseq	Whole Blood	Baseline	gene27175 (TUBG2)	-0.136846	2.954	-0.891504	0.375912	0.914575	-0.885453
RNAseq	Whole Blood	Baseline	gene7534 (YWHAZ)	0.034578	9.54805	0.890957	0.375998	0.914575	0.885294
RNAseq	Whole Blood	Baseline	gene100287569 (LINC00173)	0.138913	3.41054	0.890877	0.376253	0.914575	0.884822
RNAseq	Whole Blood	Baseline	gene374907 (B3GNT8)	0.0869211	5.33904	0.889273	0.376373	0.914575	0.884599
RNAseq	Whole Blood	Baseline	gene10225 (CD96)	-0.0753813	6.8005	-0.891087	0.376481	0.914575	-0.884398
RNAseq	Whole Blood	Baseline	gene9555 (MACROH2A1)	0.0631954	7.98223	0.89114	0.376523	0.914575	0.88432
RNAseq	Whole Blood	Baseline	gene10299 (MARCHF6)	0.0380644	7.29327	0.889005	0.376584	0.914575	0.884208
RNAseq	Whole Blood	Baseline	gene439996 (IFIT1B)	0.270929	3.95944	0.891039	0.376666	0.914575	0.884056
RNAseq	Whole Blood	Baseline	gene9848 (MFAP3L)	-0.201598	4.46219	-0.891337	0.376741	0.914575	-0.883917
RNAseq	Whole Blood	Baseline	gene9322 (TRIP10)	0.138724	2.31771	0.890255	0.376766	0.914575	0.883871
RNAseq	Whole Blood	Baseline	gene101929698 (LOC101929698)	-0.26995	1.54936	-0.891024	0.376802	0.914575	-0.883805
RNAseq	Whole Blood	Baseline	gene4155 (MBP)	0.0522726	8.77842	0.890269	0.376922	0.914575	0.883582
RNAseq	Whole Blood	Baseline	gene10210 (TOPORS)	-0.0552683	6.11353	-0.888985	0.376939	0.914575	-0.88355
RNAseq	Whole Blood	Baseline	gene3750 (KCND1)	-0.121055	2.70172	-0.887828	0.377183	0.914575	-0.883099
RNAseq	Whole Blood	Baseline	gene4914 (NTRK1)	0.214449	0.50851	0.888056	0.377203	0.914575	0.883062
RNAseq	Whole Blood	Baseline	gene6559 (SLC12A3)	0.310812	0.404005	0.88944	0.377222	0.914575	0.883026
RNAseq	Whole Blood	Baseline	gene4570 (TRNN)	0.206302	1.66309	0.888623	0.377306	0.914575	0.882871
RNAseq	Whole Blood	Baseline	gene101927147 (NA)	0.263919	0.433829	0.888682	0.377309	0.914575	0.882866
RNAseq	Whole Blood	Baseline	gene3157 (HMGCS1)	0.0557768	4.46928	0.886856	0.377436	0.914575	0.88263
RNAseq	Whole Blood	Baseline	gene728855 (LINC00623)	-0.170272	5.1424	-0.890041	0.377515	0.914575	-0.882485
RNAseq	Whole Blood	Baseline	gene104355426 (LENG8-AS1)	-0.608895	-2.58969	-0.888648	0.37772	0.914575	-0.882105
RNAseq	Whole Blood	Baseline	gene5780 (PTPN9)	0.0579885	5.45363	0.887394	0.377803	0.914575	0.881952
RNAseq	Whole Blood	Baseline	gene7738 (ZNF184)	-0.0546492	3.58706	-0.885144	0.377809	0.914575	-0.88194
RNAseq	Whole Blood	Baseline	gene79986 (ZNF702P)	-0.393725	1.04646	-0.889168	0.37788	0.914575	-0.881809
RNAseq	Whole Blood	Baseline	gene3013 (H2AC7)	-0.21561	1.30543	-0.887744	0.378031	0.914575	-0.881531
RNAseq	Whole Blood	Baseline	gene3945 (LDHB)	-0.0792547	8.22187	-0.8874	0.378079	0.914575	-0.881442
RNAseq	Whole Blood	Baseline	gene6509 (SLC1A4)	0.130117	3.87406	0.887158	0.378097	0.914575	0.881408
RNAseq	Whole Blood	Baseline	gene439921 (MXRA7)	0.364467	3.22958	0.888929	0.378107	0.914575	0.88139
RNAseq	Whole Blood	Baseline	gene6253 (RTN2)	0.105985	3.47648	0.887262	0.378199	0.914575	0.88122
RNAseq	Whole Blood	Baseline	gene10233 (LRRC23)	0.139708	2.07459	0.887007	0.378245	0.914575	0.881134
RNAseq	Whole Blood	Baseline	gene56890 (MDM1)	0.071329	4.42771	0.886504	0.378304	0.914575	0.881025
RNAseq	Whole Blood	Baseline	gene81688 (C6orf62)	0.0573776	8.16402	0.886698	0.378334	0.914575	0.880969
RNAseq	Whole Blood	Baseline	gene401321 (LINC00997)	0.413814	0.5069	0.887961	0.378357	0.914575	0.880928
RNAseq	Whole Blood	Baseline	gene407013 (MIR24-2)	0.183838	1.07653	0.885692	0.378451	0.914582	0.880754
RNAseq	Whole Blood	Baseline	gene171389 (NLRP6)	-0.175475	5.35309	-0.887432	0.378582	0.914679	-0.880511
RNAseq	Whole Blood	Day 28	gene5509 (PPP1R3D)	0.0349926	5.03331	0.533668	0.594179	0.914696	0.53279
RNAseq	Whole Blood	Day 28	gene64760 (FAM160B2)	0.0371704	5.75235	0.534013	0.594183	0.914696	0.532785
RNAseq	Whole Blood	Day 28	gene22861 (NLRP1)	0.044274	9.07814	0.534221	0.594378	0.914856	0.532503
RNAseq	Whole Blood	Baseline	gene6934 (TCF7L2)	0.150322	5.23888	0.885796	0.378896	0.914899	0.879932
RNAseq	Whole Blood	Baseline	gene9454 (HOMER3)	0.1353	4.45584	0.886399	0.378922	0.914899	0.879884
RNAseq	Whole Blood	Baseline	gene1145 (CHRNE)	-0.177866	2.05465	-0.88595	0.378968	0.914899	-0.879799
RNAseq	Whole Blood	Baseline	gene401541 (CENPP)	0.222454	0.862829	0.885425	0.379146	0.914899	0.87947
RNAseq	Whole Blood	Baseline	gene355 (FAS)	-0.11442	5.68189	-0.884816	0.379281	0.914899	-0.879221
RNAseq	Whole Blood	Baseline	gene121456 (SLC9A7P1)	0.177359	2.86908	0.885159	0.3793	0.914899	0.879187
RNAseq	Whole Blood	Baseline	gene2593 (GAMT)	-0.104905	2.53384	-0.883669	0.379407	0.914899	-0.878989
RNAseq	Whole Blood	Baseline	gene4851 (NOTCH1)	-0.0619861	9.36548	-0.884886	0.379558	0.914899	-0.878712
RNAseq	Whole Blood	Baseline	gene85453 (TSPYL5)	0.19503	1.74388	0.884564	0.379892	0.914899	0.878096
RNAseq	Whole Blood	Baseline	gene207 (AKT1)	-0.052738	8.09607	-0.88461	0.37991	0.914899	-0.878062
RNAseq	Whole Blood	Baseline	gene26053 (AUTS2)	0.175123	5.06379	0.884752	0.379922	0.914899	0.878041
RNAseq	Whole Blood	Baseline	gene90624 (LYRM7)	-0.0641239	4.35799	-0.882345	0.37994	0.914899	-0.878007
RNAseq	Whole Blood	Baseline	gene147727 (ILF3-DT)	-0.0936551	4.09256	-0.883237	0.379947	0.914899	-0.877994
RNAseq	Whole Blood	Baseline	gene55604 (CARMIL1)	-0.205683	2.93526	-0.884994	0.379952	0.914899	-0.877984
RNAseq	Whole Blood	Baseline	gene2938 (GSTA1)	-0.637035	-2.90013	-0.883505	0.38026	0.914933	-0.877417
RNAseq	Whole Blood	Baseline	gene201176 (ARHGAP27)	0.0419861	7.33228	0.882568	0.380383	0.914933	0.877191
RNAseq	Whole Blood	Baseline	gene89910 (UBE3B)	0.0456957	6.10905	0.88248	0.38042	0.914933	0.877123
RNAseq	Whole Blood	Baseline	gene221438 (TREML5P)	-0.827842	-1.4021	-0.88436	0.380426	0.914933	-0.877112
RNAseq	Whole Blood	Baseline	gene84061 (MAGT1)	0.0406985	5.87311	0.880916	0.380563	0.914933	0.876859
RNAseq	Whole Blood	Baseline	gene4330 (MN1)	0.299569	0.151788	0.882874	0.38061	0.914933	0.876772
RNAseq	Whole Blood	Baseline	gene646396 (REREP3)	0.365091	0.778766	0.883724	0.38065	0.914933	0.876699
RNAseq	Whole Blood	Baseline	gene5110 (PCMT1)	0.0477916	5.6923	0.881516	0.380697	0.914933	0.876613
RNAseq	Whole Blood	Day 1	gene23608 (MKRN1)	0.0831067	9.13241	0.45251	0.652202	0.914981	0.450706
RNAseq	Whole Blood	Day 1	gene90668 (CARMIL3)	0.158943	1.65847	0.452421	0.652353	0.914981	0.450496
RNAseq	Whole Blood	Day 1	gene51650 (MRPS33)	-0.0499001	3.37506	-0.451152	0.65237	0.914981	-0.450472
RNAseq	Whole Blood	Day 28	gene10392 (NOD1)	0.0528011	4.90328	0.533625	0.594628	0.915076	0.532141
RNAseq	Whole Blood	Day 28	gene64645 (MFSD14A)	-0.024236	5.89733	-0.532805	0.594703	0.915076	-0.532033
RNAseq	Whole Blood	Baseline	gene23130 (ATG2A)	-0.108126	7.40072	-0.881628	0.380855	0.915094	-0.876322
RNAseq	Whole Blood	Day 1	gene649 (BMP1)	0.066597	2.64495	0.451213	0.652697	0.915095	0.450018
RNAseq	Whole Blood	Day 1	gene91775 (NXPE3)	0.0393098	5.98695	0.451762	0.652838	0.915095	0.449824
RNAseq	Whole Blood	Day 1	gene54926 (UBE2R2)	-0.0274007	7.79947	-0.450541	0.653182	0.915095	-0.449347
RNAseq	Whole Blood	Day 1	gene4215 (MAP3K3)	-0.0240297	8.06088	-0.450381	0.653208	0.915095	-0.44931
RNAseq	Whole Blood	Day 1	gene64115 (VSIR)	-0.0269042	10.3389	-0.450183	0.653337	0.915095	-0.449131
RNAseq	Whole Blood	Day 1	gene51313 (GASK1B)	0.0972939	5.38742	0.450905	0.65335	0.915095	0.449113
RNAseq	Whole Blood	Day 1	gene8559 (PRPF18)	-0.0283749	4.6332	-0.449666	0.653471	0.915095	-0.448946
RNAseq	Whole Blood	Day 1	gene26056 (RAB11FIP5)	-0.109374	3.66943	-0.450904	0.653713	0.915095	-0.44861
RNAseq	Whole Blood	Day 1	gene55280 (CWF19L1)	-0.0308432	5.45345	-0.449955	0.653722	0.915095	-0.448597
RNAseq	Whole Blood	Day 1	gene81622 (UNC93B1)	0.0470244	7.31854	0.450123	0.653796	0.915095	0.448495
RNAseq	Whole Blood	Day 1	gene7392 (USF2)	0.0249496	8.02357	0.449868	0.653803	0.915095	0.448485
RNAseq	Whole Blood	Day 1	gene400451 (FAM174B)	-0.140177	0.388001	-0.449753	0.653876	0.915095	-0.448385
RNAseq	Whole Blood	Day 1	gene348938 (NIPAL4)	-0.202161	-0.70433	-0.449277	0.65398	0.915095	-0.44824
RNAseq	Whole Blood	Day 1	gene5438 (POLR2I)	0.0431204	3.44695	0.449078	0.653987	0.915095	0.448231
RNAseq	Whole Blood	Day 1	gene10494 (STK25)	0.0248189	5.79015	0.448912	0.654068	0.915095	0.448118
RNAseq	Whole Blood	Day 1	gene4846 (NOS3)	0.100243	2.13893	0.449432	0.654139	0.915095	0.44802
RNAseq	Whole Blood	Day 1	gene28940 (IGKV1-12)	0.200056	2.53134	0.448765	0.654167	0.915095	0.447981
RNAseq	Whole Blood	Day 1	gene23132 (RAD54L2)	-0.0266567	5.87315	-0.448693	0.654196	0.915095	-0.44794
RNAseq	Whole Blood	Day 1	gene25822 (DNAJB5)	-0.109876	2.3363	-0.448793	0.654621	0.915095	-0.447352
RNAseq	Whole Blood	Day 1	gene2354 (FOSB)	-0.141055	2.52865	-0.448545	0.654647	0.915095	-0.447315
RNAseq	Whole Blood	Day 1	gene11079 (RER1)	0.0201867	7.23264	0.448147	0.654756	0.915095	0.447164
RNAseq	Whole Blood	Day 1	gene101410538 (MMP24OS)	0.0446153	6.14946	0.448584	0.654798	0.915095	0.447107
RNAseq	Whole Blood	Day 1	gene5226 (PGD)	-0.0418234	8.65184	-0.448633	0.654813	0.915095	-0.447087
RNAseq	Whole Blood	Day 1	gene201176 (ARHGAP27)	-0.0241818	7.33228	-0.448251	0.654821	0.915095	-0.447075
RNAseq	Whole Blood	Day 1	gene51573 (GDE1)	-0.0390697	6.62482	-0.448651	0.654851	0.915095	-0.447033
RNAseq	Whole Blood	Day 1	gene123096 (SLC25A29)	-0.142395	5.1519	-0.449304	0.654982	0.915095	-0.446851
RNAseq	Whole Blood	Day 1	gene57460 (PPM1H)	0.0825049	2.63086	0.447757	0.655194	0.915095	0.446559
RNAseq	Whole Blood	Day 1	gene94134 (ARHGAP12)	-0.0394812	4.33501	-0.447294	0.655214	0.915095	-0.446531
RNAseq	Whole Blood	Day 1	gene160365 (CLECL1)	0.132869	1.26669	0.447895	0.655341	0.915095	0.446354
RNAseq	Whole Blood	Day 1	gene391 (RHOG)	0.0231956	8.24456	0.447435	0.655362	0.915095	0.446326
RNAseq	Whole Blood	Day 1	gene388327 (C17orf100)	0.0982624	0.860641	0.447013	0.655378	0.915095	0.446303
RNAseq	Whole Blood	Day 1	gene990 (CDC6)	0.123882	0.307968	0.446597	0.655577	0.915095	0.446028
RNAseq	Whole Blood	Day 1	gene441081 (LOC441081)	0.623443	2.34797	0.44842	0.655773	0.915095	0.445757
RNAseq	Whole Blood	Day 1	gene6774 (STAT3)	0.0223441	8.96697	0.446716	0.655831	0.915095	0.445676
RNAseq	Whole Blood	Day 1	gene1889 (ECE1)	0.0453614	8.52266	0.447336	0.65585	0.915095	0.44565
RNAseq	Whole Blood	Day 1	gene124491 (TMEM170A)	-0.0285785	5.33705	-0.446411	0.655858	0.915095	-0.445639
RNAseq	Whole Blood	Day 1	gene5127 (CDK16)	0.0239138	5.81729	0.446395	0.655916	0.915095	0.445559
RNAseq	Whole Blood	Day 1	gene11322 (TMC6)	-0.036941	8.24197	-0.447	0.65599	0.915095	-0.445457
RNAseq	Whole Blood	Day 1	gene10320 (IKZF1)	-0.0223739	8.95981	-0.446401	0.656026	0.915095	-0.445407
RNAseq	Whole Blood	Day 1	gene6251 (RSU1)	-0.05449	6.60516	-0.447483	0.656106	0.915095	-0.445296
RNAseq	Whole Blood	Day 1	gene11331 (PHB2)	-0.0243755	7.05198	-0.446192	0.656423	0.915326	-0.444858
RNAseq	Whole Blood	Day 1	gene64318 (NOC3L)	0.0390139	3.69339	0.445424	0.656492	0.915326	0.444762
RNAseq	Whole Blood	Day 1	gene400685 (LINC01801)	-0.103441	0.80345	-0.445447	0.656546	0.915326	-0.444687
RNAseq	Whole Blood	Day 1	gene23137 (SMC5)	-0.026351	5.61266	-0.445113	0.656741	0.915389	-0.444417
RNAseq	Whole Blood	Day 1	gene8569 (MKNK1)	-0.0424003	6.60027	-0.445898	0.656774	0.915389	-0.444372
RNAseq	Whole Blood	Day 1	gene9663 (LPIN2)	-0.0533196	8.02552	-0.446067	0.656988	0.915415	-0.444076
RNAseq	Whole Blood	Day 1	gene125336 (LOXHD1)	-0.174797	2.93162	-0.446379	0.657079	0.915415	-0.443949
RNAseq	Whole Blood	Day 1	gene6559 (SLC12A3)	-0.172827	0.404005	-0.44535	0.657112	0.915415	-0.443904
RNAseq	Whole Blood	Day 1	gene51673 (TPPP3)	-0.120075	3.69073	-0.445363	0.65716	0.915415	-0.443837
RNAseq	Whole Blood	Day 1	gene619207 (SCART1)	0.158224	3.51546	0.445864	0.657271	0.915415	0.443684
RNAseq	Whole Blood	Day 1	gene100130357 (LOC100130357)	-0.092517	2.2046	-0.444513	0.657426	0.915415	-0.44347
RNAseq	Whole Blood	Day 1	gene101059918 (GOLGA8R)	-0.155212	0.724583	-0.444913	0.657432	0.915415	-0.443462
RNAseq	Whole Blood	Day 1	gene573 (BAG1)	-0.103022	8.58674	-0.445138	0.657565	0.915474	-0.443277
RNAseq	Whole Blood	Day 28	gene100129617 (LOC100129617)	0.156405	-0.0464953	0.532279	0.595073	0.915503	0.5315
RNAseq	Whole Blood	Day 28	gene100506190 (LINC00963)	-0.0818559	4.76897	-0.533549	0.595276	0.915676	-0.531206
RNAseq	Whole Blood	Day 1	gene138255 (C9orf135)	0.318409	-4.02951	0.444965	0.657856	0.915682	0.442876
RNAseq	Whole Blood	Day 1	gene100526842 (RPL17-C18orf32)	-0.0344988	8.61188	-0.443671	0.657936	0.915682	-0.442764
RNAseq	Whole Blood	Day 1	gene5644 (PRSS1)	-0.0970238	2.194	-0.444091	0.657989	0.915682	-0.442691
RNAseq	Whole Blood	Day 1	gene9590 (AKAP12)	0.122206	3.31626	0.444461	0.658141	0.915745	0.442482
RNAseq	Whole Blood	Day 1	gene200014 (CC2D1B)	-0.0308753	6.09213	-0.443834	0.65824	0.915745	-0.442345
RNAseq	Whole Blood	Day 1	gene6423 (SFRP2)	-0.206968	1.11422	-0.443813	0.658526	0.915745	-0.44195
RNAseq	Whole Blood	Day 1	gene342865 (VSTM2B)	0.331342	-3.31903	0.4433	0.658614	0.915745	0.441828
RNAseq	Whole Blood	Day 1	gene10155 (TRIM28)	-0.0231501	7.86164	-0.442863	0.658787	0.915745	-0.441588
RNAseq	Whole Blood	Day 1	gene57062 (DDX24)	-0.027086	5.92994	-0.442309	0.658814	0.915745	-0.441551
RNAseq	Whole Blood	Day 1	gene283131 (NEAT1)	-0.051851	9.73001	-0.442834	0.658853	0.915745	-0.441498
RNAseq	Whole Blood	Day 1	gene103752589 (TMEM92-AS1)	-0.182976	-0.284947	-0.442837	0.658856	0.915745	-0.441494
RNAseq	Whole Blood	Day 1	gene9847 (C2CD5)	-0.0331944	5.78998	-0.442484	0.658858	0.915745	-0.441491
RNAseq	Whole Blood	Day 28	gene10745 (PHTF1)	0.0483118	4.27578	0.532365	0.595498	0.915876	0.530886
RNAseq	Whole Blood	Day 28	gene4209 (MEF2D)	0.0312316	7.48249	0.532046	0.595611	0.91591	0.530722
RNAseq	Whole Blood	Day 1	gene9402 (GRAP2)	0.0472953	7.32811	0.442984	0.659109	0.915968	0.441143
RNAseq	Whole Blood	Baseline	gene4691 (NCL)	0.0347384	8.96103	0.879229	0.381473	0.916039	0.875186
RNAseq	Whole Blood	Baseline	gene81603 (TRIM8)	0.0549833	7.72658	0.880603	0.38151	0.916039	0.875117
RNAseq	Whole Blood	Baseline	gene201595 (STT3B)	0.0463717	7.17643	0.8803	0.381523	0.916039	0.875094
RNAseq	Whole Blood	Day 28	gene199800 (ADM5)	-0.13418	0.475702	-0.531222	0.595913	0.916136	-0.530286
RNAseq	Whole Blood	Day 28	gene7163 (TPD52)	-0.0881702	3.84113	-0.531982	0.596038	0.916136	-0.530107
RNAseq	Whole Blood	Day 28	gene9218 (VAPA)	-0.0442642	6.72903	-0.531365	0.596158	0.916136	-0.529933
RNAseq	Whole Blood	Day 28	gene3990 (LIPC)	0.199112	1.2789	0.5325	0.596275	0.916136	0.529765
RNAseq	Whole Blood	Day 28	gene902 (CCNH)	0.0381736	4.44941	0.530653	0.596308	0.916136	0.529717
RNAseq	Whole Blood	Day 28	gene358 (AQP1)	-0.197585	1.48924	-0.532135	0.596319	0.916136	-0.529701
RNAseq	Whole Blood	Day 28	gene51230 (PHF20)	-0.0302219	6.78992	-0.531163	0.59642	0.916136	-0.529556
RNAseq	Whole Blood	Day 28	gene728975 (LOC728975)	0.137869	4.39179	0.532167	0.596493	0.916136	0.52945
RNAseq	Whole Blood	Day 28	gene23111 (SPART)	-0.0499886	5.45928	-0.531349	0.596581	0.916136	-0.529323
RNAseq	Whole Blood	Day 28	gene8289 (ARID1A)	0.0231157	8.85657	0.529806	0.59681	0.916239	0.528994
RNAseq	Whole Blood	Day 28	gene256236 (NAPSB)	0.15049	6.25259	0.531942	0.596831	0.916239	0.528963
RNAseq	Whole Blood	Day 28	gene25893 (TRIM58)	-0.190957	8.45486	-0.531354	0.596971	0.916313	-0.528762
RNAseq	Whole Blood	Baseline	gene8339 (H2BC8)	-0.261337	1.25709	-0.881158	0.381733	0.916324	-0.874707
RNAseq	Whole Blood	Baseline	gene100131564 (CCDC18-AS1)	0.126415	4.89101	0.880453	0.382089	0.916468	0.874053
RNAseq	Whole Blood	Baseline	gene387263 (C6orf120)	0.0609637	4.94936	0.878183	0.382098	0.916468	0.874037
RNAseq	Whole Blood	Baseline	gene2132 (EXT2)	0.0702954	5.08446	0.879516	0.382368	0.916468	0.873542
RNAseq	Whole Blood	Baseline	gene140032 (RPS4Y2)	-0.261933	-2.68551	-0.875802	0.38245	0.916468	-0.873392
RNAseq	Whole Blood	Baseline	gene10396 (ATP8A1)	-0.073972	5.52525	-0.878479	0.382682	0.916468	-0.872965
RNAseq	Whole Blood	Baseline	gene9737 (GPRASP1)	-0.115716	5.17433	-0.879512	0.382706	0.916468	-0.872922
RNAseq	Whole Blood	Baseline	gene4291 (MLF1)	-0.303386	-0.904326	-0.876905	0.382915	0.916468	-0.872539
RNAseq	Whole Blood	Baseline	gene9779 (TBC1D5)	0.0459535	6.38194	0.8775	0.382915	0.916468	0.872537
RNAseq	Whole Blood	Baseline	gene27185 (DISC1)	0.119831	5.08693	0.878182	0.383151	0.916468	0.872106
RNAseq	Whole Blood	Baseline	gene91181 (NUP210L)	-0.781096	-2.16314	-0.87839	0.383214	0.916468	-0.87199
RNAseq	Whole Blood	Baseline	gene374654 (KIF7)	0.271375	-1.0694	0.875125	0.383306	0.916468	0.871822
RNAseq	Whole Blood	Baseline	gene155038 (GIMAP8)	0.0833873	7.62713	0.877404	0.383332	0.916468	0.871773
RNAseq	Whole Blood	Baseline	gene10659 (CELF2)	-0.0334474	8.8572	-0.875205	0.383577	0.916468	-0.871325
RNAseq	Whole Blood	Baseline	gene5079 (PAX5)	0.218912	6.12531	0.878406	0.383638	0.916468	0.871213
RNAseq	Whole Blood	Baseline	gene89872 (AQP10)	0.308456	1.80916	0.877576	0.38388	0.916468	0.870769
RNAseq	Whole Blood	Baseline	gene51282 (SCAND1)	0.0672032	5.07014	0.875385	0.383974	0.916468	0.870598
RNAseq	Whole Blood	Baseline	gene5634 (PRPS2)	-0.0487965	4.36394	-0.873361	0.383974	0.916468	-0.870597
RNAseq	Whole Blood	Baseline	gene150159 (SLC9B1)	-0.179969	-0.571589	-0.872731	0.384069	0.916468	-0.870424
RNAseq	Whole Blood	Baseline	gene51257 (MARCHF2)	0.103939	6.72923	0.87734	0.384091	0.916468	0.870384
RNAseq	Whole Blood	Baseline	gene196527 (ANO6)	0.101015	6.58544	0.877291	0.384116	0.916468	0.870338
RNAseq	Whole Blood	Baseline	gene10008 (KCNE3)	0.0566146	7.04535	0.876071	0.38413	0.916468	0.870312
RNAseq	Whole Blood	Baseline	gene6737 (TRIM21)	-0.0811699	6.77151	-0.875321	0.38432	0.916468	-0.869963
RNAseq	Whole Blood	Baseline	gene29941 (PKN3)	-0.185998	2.22089	-0.876191	0.384375	0.916468	-0.869863
RNAseq	Whole Blood	Baseline	gene128372 (OR6N1)	0.442537	-3.00515	0.873614	0.384448	0.916468	0.86973
RNAseq	Whole Blood	Baseline	gene11164 (NUDT5)	-0.0672211	5.70416	-0.875362	0.384582	0.916468	-0.869485
RNAseq	Whole Blood	Baseline	gene6331 (SCN5A)	-0.549592	-2.76553	-0.8741	0.384628	0.916468	-0.869401
RNAseq	Whole Blood	Baseline	gene100289019 (SLC25A25-AS1)	-0.0965565	4.3948	-0.874829	0.384685	0.916468	-0.869297
RNAseq	Whole Blood	Baseline	gene2122 (MECOM)	0.415212	-2.45033	0.87274	0.384862	0.916468	0.868972
RNAseq	Whole Blood	Baseline	gene9500 (MAGED1)	-0.0496101	4.95103	-0.873481	0.384914	0.916468	-0.868878
RNAseq	Whole Blood	Baseline	gene10174 (SORBS3)	-0.0704829	5.54711	-0.874702	0.384926	0.916468	-0.868856
RNAseq	Whole Blood	Baseline	gene9498 (SLC4A8)	0.123131	3.07386	0.874261	0.384976	0.916468	0.868764
RNAseq	Whole Blood	Baseline	gene6916 (TBXAS1)	0.0736904	7.63686	0.874987	0.385104	0.916468	0.86853
RNAseq	Whole Blood	Baseline	gene196883 (ADCY4)	-0.091682	3.58683	-0.873471	0.38514	0.916468	-0.868464
RNAseq	Whole Blood	Baseline	gene343637 (RSPO4)	0.452025	-2.02415	0.873313	0.385177	0.916468	0.868397
RNAseq	Whole Blood	Baseline	gene8605 (PLA2G4C)	0.508144	1.4276	0.875732	0.385187	0.916468	0.868379
RNAseq	Whole Blood	Baseline	gene196740 (VSTM4)	-0.650053	-2.35117	-0.873748	0.38519	0.916468	-0.868374
RNAseq	Whole Blood	Baseline	gene6753 (SSTR3)	-0.204928	3.43052	-0.875086	0.385303	0.916468	-0.868167
RNAseq	Whole Blood	Baseline	gene115817 (DHRS1)	-0.0793676	4.28658	-0.873571	0.385565	0.916468	-0.867688
RNAseq	Whole Blood	Baseline	gene101928638 (LINC02692)	0.489314	1.78425	0.875146	0.385626	0.916468	0.867577
RNAseq	Whole Blood	Baseline	gene10541 (ANP32B)	0.0561954	7.80161	0.872584	0.385673	0.916468	0.867491
RNAseq	Whole Blood	Baseline	gene8938 (BAIAP3)	0.256766	5.1549	0.874525	0.385698	0.916468	0.867446
RNAseq	Whole Blood	Baseline	gene132884 (EVC2)	-0.22549	0.20971	-0.872428	0.385738	0.916468	-0.867372
RNAseq	Whole Blood	Baseline	gene57600 (FNIP2)	0.0939703	4.49846	0.872428	0.385756	0.916468	0.86734
RNAseq	Whole Blood	Baseline	gene7123 (CLEC3B)	0.204262	1.3922	0.872008	0.38636	0.916468	0.866238
RNAseq	Whole Blood	Baseline	gene5932 (RBBP8)	0.108822	3.4832	0.871268	0.386551	0.916468	0.865889
RNAseq	Whole Blood	Baseline	gene23334 (SZT2)	-0.0462027	6.99337	-0.871143	0.386559	0.916468	-0.865875
RNAseq	Whole Blood	Baseline	gene282973 (JAKMIP3)	-0.25889	-0.0843401	-0.870535	0.3868	0.916468	-0.865434
RNAseq	Whole Blood	Baseline	gene79080 (CCDC86)	0.0716384	3.80552	0.869521	0.386886	0.916468	0.865279
RNAseq	Whole Blood	Baseline	gene51107 (APH1A)	0.03463	7.082	0.869208	0.386974	0.916468	0.865118
RNAseq	Whole Blood	Baseline	gene101928307 (LOC101928307)	-0.494831	-1.4725	-0.871372	0.386995	0.916468	-0.86508
RNAseq	Whole Blood	Baseline	gene56099 (PCDHGB7)	0.255101	1.23663	0.871411	0.387051	0.916468	0.864978
RNAseq	Whole Blood	Baseline	gene7555 (CNBP)	0.0338404	8.55954	0.869304	0.387277	0.916468	0.864566
RNAseq	Whole Blood	Baseline	gene8292 (COLQ)	0.227033	4.09389	0.871661	0.387364	0.916468	0.864408
RNAseq	Whole Blood	Baseline	gene100271849 (MEF2B)	0.0914423	4.12105	0.870076	0.387376	0.916468	0.864385
RNAseq	Whole Blood	Baseline	gene260294 (NSUN5P2)	0.120085	4.59731	0.870064	0.387591	0.916468	0.863994
RNAseq	Whole Blood	Baseline	gene317 (APAF1)	-0.055351	7.3052	-0.869567	0.387618	0.916468	-0.863944
RNAseq	Whole Blood	Baseline	gene83394 (PITPNM3)	-0.209149	0.00665286	-0.867826	0.387618	0.916468	-0.863944
RNAseq	Whole Blood	Baseline	gene9960 (USP3)	0.0486491	7.19857	0.869725	0.387643	0.916468	0.863899
RNAseq	Whole Blood	Baseline	gene653361 (NCF1)	0.0983255	9.0927	0.870102	0.38771	0.916468	0.863777
RNAseq	Whole Blood	Baseline	gene9556 (ATP5MPL)	0.0571979	5.51598	0.868617	0.38783	0.916468	0.86356
RNAseq	Whole Blood	Baseline	gene4221 (MEN1)	-0.0393139	5.85945	-0.867542	0.387967	0.916468	-0.863309
RNAseq	Whole Blood	Baseline	gene92070 (CTBP1-DT)	-0.0857649	4.05831	-0.868777	0.388018	0.916468	-0.863216
RNAseq	Whole Blood	Baseline	gene7284 (TUFM)	-0.0774349	6.93486	-0.870048	0.388032	0.916468	-0.863191
RNAseq	Whole Blood	Baseline	gene998 (CDC42)	0.0416678	8.549	0.868118	0.388081	0.916468	0.863102
RNAseq	Whole Blood	Baseline	gene101927547 (ANKRD44-IT1)	0.199237	2.02075	0.866326	0.388281	0.916468	0.86274
RNAseq	Whole Blood	Baseline	gene239 (ALOX12)	0.241598	3.89922	0.869746	0.388337	0.916468	0.862637
RNAseq	Whole Blood	Baseline	gene8165 (AKAP1)	-0.0529646	4.92071	-0.866502	0.388369	0.916468	-0.862578
RNAseq	Whole Blood	Baseline	gene55113 (XKR8)	-0.0710625	6.294	-0.86831	0.388447	0.916468	-0.862437
RNAseq	Whole Blood	Baseline	gene553115 (PEF1)	0.0375738	5.61893	0.86619	0.388599	0.916468	0.86216
RNAseq	Whole Blood	Baseline	gene1889 (ECE1)	0.0819503	8.52266	0.868449	0.3886	0.916468	0.862159
RNAseq	Whole Blood	Baseline	gene23645 (PPP1R15A)	-0.083848	7.3765	-0.867865	0.388604	0.916468	-0.862153
RNAseq	Whole Blood	Baseline	gene65264 (UBE2Z)	0.0470486	6.79129	0.867471	0.3887	0.916468	0.861977
RNAseq	Whole Blood	Baseline	gene54874 (FNBP1L)	-0.126517	2.22294	-0.866914	0.388711	0.916468	-0.861958
RNAseq	Whole Blood	Baseline	gene651746 (ANKRD33B)	0.102058	4.30897	0.867389	0.388771	0.916468	0.861849
RNAseq	Whole Blood	Baseline	gene10498 (CARM1)	-0.155632	6.64928	-0.868078	0.388934	0.916468	-0.861552
RNAseq	Whole Blood	Baseline	gene6282 (S100A11)	0.051773	9.15248	0.8661	0.38898	0.916468	0.861469
RNAseq	Whole Blood	Baseline	gene10542 (LAMTOR5)	-0.0559038	4.96927	-0.865435	0.389093	0.916468	-0.861264
RNAseq	Whole Blood	Baseline	gene51118 (UTP11)	0.0710593	4.22143	0.866172	0.38931	0.916468	0.86087
RNAseq	Whole Blood	Baseline	gene133383 (SETD9)	0.282796	1.01496	0.868002	0.389319	0.916468	0.860853
RNAseq	Whole Blood	Baseline	gene10550 (ARL6IP5)	0.042457	7.49911	0.865612	0.389471	0.916468	0.860578
RNAseq	Whole Blood	Baseline	gene29929 (ALG6)	0.0961137	3.30506	0.864126	0.389644	0.916468	0.860264
RNAseq	Whole Blood	Baseline	gene2944 (GSTM1)	-1.11051	1.934	-0.867787	0.389652	0.916468	-0.860248
RNAseq	Whole Blood	Baseline	gene63939 (FAM217B)	-0.0521997	5.20196	-0.864131	0.389698	0.916468	-0.860166
RNAseq	Whole Blood	Baseline	gene5029 (P2RY2)	0.189713	4.95972	0.866549	0.389698	0.916468	0.860166
RNAseq	Whole Blood	Baseline	gene286336 (FAM78A)	-0.0369612	7.93482	-0.865043	0.389715	0.916468	-0.860135
RNAseq	Whole Blood	Baseline	gene84720 (PIGO)	-0.04957	4.54599	-0.864117	0.389729	0.916468	-0.86011
RNAseq	Whole Blood	Baseline	gene54704 (PDP1)	-0.0596685	5.09521	-0.865086	0.389753	0.916468	-0.860066
RNAseq	Whole Blood	Day 28	gene64755 (C16orf58)	0.0340318	5.8085	0.52978	0.597171	0.916479	0.528474
RNAseq	Whole Blood	Day 1	gene2212 (FCGR2A)	-0.0444041	9.76237	-0.442313	0.659602	0.916526	-0.440463
RNAseq	Whole Blood	Baseline	gene91419 (ATP23)	0.200023	0.836822	0.865356	0.38991	0.916623	0.85978
RNAseq	Whole Blood	Day 28	gene129563 (DIS3L2)	-0.0314967	4.65776	-0.528957	0.597356	0.916624	-0.528206
RNAseq	Whole Blood	Day 28	gene5870 (RAB6A)	-0.0293642	7.04598	-0.529621	0.59752	0.916734	-0.52797
RNAseq	Whole Blood	Day 1	gene149986 (LSM14B)	-0.0212746	6.14812	-0.440813	0.660056	0.916759	-0.439836
RNAseq	Whole Blood	Day 1	gene203859 (ANO5)	0.167895	-0.21938	0.440657	0.660307	0.916759	0.43949
RNAseq	Whole Blood	Day 1	gene6500 (SKP1)	0.0260505	7.00856	0.440434	0.660325	0.916759	0.439465
RNAseq	Whole Blood	Day 1	gene6282 (S100A11)	-0.0307015	9.15248	-0.440417	0.660327	0.916759	-0.439461
RNAseq	Whole Blood	Day 1	gene8277 (TKTL1)	-0.15541	2.39224	-0.441291	0.660386	0.916759	-0.43938
RNAseq	Whole Blood	Day 1	gene100129396 (FAM106C)	-0.341066	-2.88772	-0.441041	0.660393	0.916759	-0.43937
RNAseq	Whole Blood	Day 1	gene55081 (IFT57)	0.0493592	4.17687	0.440141	0.660788	0.916759	0.438826
RNAseq	Whole Blood	Day 1	gene100874071 (USP12-AS2)	-0.210978	-1.25175	-0.43964	0.660819	0.916759	-0.438783
RNAseq	Whole Blood	Day 1	gene643 (CXCR5)	0.0889346	5.03717	0.440675	0.660843	0.916759	0.43875
RNAseq	Whole Blood	Day 1	gene58512 (DLGAP3)	0.0936488	1.39551	0.439539	0.660895	0.916759	0.438678
RNAseq	Whole Blood	Day 1	gene6605 (SMARCE1)	-0.0235121	6.74942	-0.43981	0.660918	0.916759	-0.438646
RNAseq	Whole Blood	Day 1	gene92304 (SCGB3A1)	-0.398986	-0.953035	-0.440625	0.66099	0.916759	-0.438546
RNAseq	Whole Blood	Day 1	gene23215 (PRRC2C)	0.0252422	9.17145	0.439257	0.661017	0.916759	0.438509
RNAseq	Whole Blood	Day 1	gene199745 (THAP8)	-0.0505417	2.35809	-0.438962	0.661052	0.916759	-0.438462
RNAseq	Whole Blood	Day 28	gene10049 (DNAJB6)	0.0414004	6.97982	0.530226	0.597655	0.9168	0.527776
RNAseq	Whole Blood	Day 1	gene22973 (LAMB2P1)	-0.0817345	1.02413	-0.438815	0.661176	0.916804	-0.438291
RNAseq	Whole Blood	Day 28	gene2629 (GBA)	0.0358015	5.30596	0.528758	0.597903	0.916852	0.527418
RNAseq	Whole Blood	Day 28	gene64761 (PARP12)	-0.102572	6.15327	-0.529777	0.597915	0.916852	-0.527402
RNAseq	Whole Blood	Day 28	gene91289 (LMF2)	0.0408224	6.7593	0.528753	0.598071	0.916852	0.527177
RNAseq	Whole Blood	Day 28	gene9725 (TMEM63A)	-0.0459332	7.61021	-0.52883	0.598148	0.916852	-0.527065
RNAseq	Whole Blood	Day 28	gene101928794 (MAST4-AS1)	-0.228783	-0.880851	-0.528174	0.598228	0.916852	-0.526951
RNAseq	Whole Blood	Day 28	gene6778 (STAT6)	0.0259755	9.59931	0.528394	0.598238	0.916852	0.526937
RNAseq	Whole Blood	Baseline	gene100505869 (CFAP58-DT)	0.194781	1.25278	0.863998	0.390101	0.916857	0.859434
RNAseq	Whole Blood	Day 28	gene10419 (PRMT5)	-0.0638735	5.3538	-0.529205	0.598335	0.916861	-0.526797
RNAseq	Whole Blood	Baseline	gene5210 (PFKFB4)	0.0530137	6.6005	0.864241	0.390198	0.916869	0.859259
RNAseq	Whole Blood	Day 1	gene5471 (PPAT)	0.0430793	3.03129	0.438614	0.661326	0.916886	0.438083
RNAseq	Whole Blood	Day 1	gene126075 (CCDC159)	0.0433647	5.14826	0.439194	0.66145	0.916931	0.437912
RNAseq	Whole Blood	Baseline	gene348378 (SHISAL2A)	-0.0889715	3.1251	-0.863781	0.390397	0.917001	-0.858898
RNAseq	Whole Blood	Baseline	gene5578 (PRKCA)	-0.106161	6.093	-0.865199	0.390437	0.917001	-0.858825
RNAseq	Whole Blood	Day 1	gene9552 (SPAG7)	-0.0367276	5.4348	-0.439038	0.661686	0.917131	-0.437587
RNAseq	Whole Blood	Baseline	gene22900 (CARD8)	0.0588142	7.88563	0.864072	0.390811	0.917245	0.858148
RNAseq	Whole Blood	Baseline	gene1984 (EIF5A)	0.0516796	7.73865	0.863	0.390916	0.917245	0.857958
RNAseq	Whole Blood	Baseline	gene93663 (ARHGAP18)	0.110005	4.46786	0.864519	0.390949	0.917245	0.857898
RNAseq	Whole Blood	Baseline	gene57414 (RHBDD2)	0.0425111	5.74263	0.861974	0.390977	0.917245	0.857847
RNAseq	Whole Blood	Baseline	gene1879 (EBF1)	0.217914	2.12275	0.864225	0.391069	0.917245	0.85768
RNAseq	Whole Blood	Baseline	gene55512 (SMPD3)	0.29715	4.98964	0.864379	0.39109	0.917245	0.857642
RNAseq	Whole Blood	Day 1	gene10053 (AP1M2)	0.122097	1.1488	0.438628	0.662009	0.917252	0.437141
RNAseq	Whole Blood	Day 1	gene5977 (DPF2)	0.022033	6.56571	0.438276	0.662046	0.917252	0.43709
RNAseq	Whole Blood	Day 1	gene7109 (TRAPPC10)	0.0267261	6.68091	0.437763	0.662105	0.917252	0.437009
RNAseq	Whole Blood	Day 1	gene93621 (MRFAP1)	0.0206215	7.59942	0.438123	0.662139	0.917252	0.436961
RNAseq	Whole Blood	Day 28	gene5800 (PTPRO)	0.0991503	3.40956	0.527837	0.598689	0.917264	0.526286
RNAseq	Whole Blood	Day 1	gene2232 (FDXR)	-0.0587057	2.45243	-0.4377	0.662267	0.917301	-0.436785
RNAseq	Whole Blood	Day 1	gene26003 (GORASP2)	0.0251849	6.23401	0.437528	0.662358	0.917301	0.436661
RNAseq	Whole Blood	Day 1	gene84333 (PCGF5)	-0.0844197	7.31722	-0.438535	0.662465	0.917322	-0.436513
RNAseq	Whole Blood	Baseline	gene150864 (FAM117B)	-0.0904209	5.56907	-0.863442	0.391282	0.91748	-0.857294
RNAseq	Whole Blood	Baseline	gene55062 (WIPI1)	0.0879721	4.75054	0.863003	0.39142	0.917588	0.857046
RNAseq	Whole Blood	Day 28	gene58497 (PRUNE1)	0.0455854	5.48508	0.527597	0.599207	0.917608	0.525541
RNAseq	Whole Blood	Day 28	gene5531 (PPP4C)	0.0302006	7.25034	0.526902	0.599271	0.917608	0.52545
RNAseq	Whole Blood	Day 28	gene1268 (CNR1)	-0.221718	0.113655	-0.527269	0.599431	0.917608	-0.525219
RNAseq	Whole Blood	Day 28	gene283 (ANG)	0.142555	2.00863	0.527046	0.599597	0.917608	0.52498
RNAseq	Whole Blood	Day 28	gene100131801 (PET100)	0.0461466	5.15659	0.526328	0.599661	0.917608	0.524888
RNAseq	Whole Blood	Day 28	gene8607 (RUVBL1)	-0.0374312	4.61975	-0.525662	0.599709	0.917608	-0.52482
RNAseq	Whole Blood	Day 28	gene200734 (SPRED2)	0.0795643	2.28653	0.526027	0.599714	0.917608	0.524812
RNAseq	Whole Blood	Day 28	gene25861 (WHRN)	0.167487	2.98963	0.527227	0.599794	0.917608	0.524696
RNAseq	Whole Blood	Day 28	gene92370 (PXYLP1)	-0.0752463	3.86681	-0.526629	0.599974	0.917608	-0.524437
RNAseq	Whole Blood	Day 28	gene55582 (KIF27)	-0.0828706	3.79482	-0.526038	0.600078	0.917608	-0.524289
RNAseq	Whole Blood	Day 28	gene9931 (HELZ)	0.0375792	6.98813	0.525702	0.600138	0.917608	0.524202
RNAseq	Whole Blood	Day 28	gene57003 (CCDC47)	-0.0240124	6.04068	-0.525088	0.600217	0.917608	-0.524088
RNAseq	Whole Blood	Day 28	gene202 (CRYBG1)	0.0398678	7.32387	0.525694	0.600365	0.917608	0.523875
RNAseq	Whole Blood	Day 28	gene9890 (PLPPR4)	0.33293	-3.19427	0.524917	0.600391	0.917608	0.523839
RNAseq	Whole Blood	Day 28	gene3965 (LGALS9)	-0.0948297	7.72143	-0.526466	0.600471	0.917608	-0.523724
RNAseq	Whole Blood	Day 28	gene9123 (SLC16A3)	0.0438881	8.27019	0.525258	0.600483	0.917608	0.523706
RNAseq	Whole Blood	Day 28	gene104355426 (LENG8-AS1)	-0.390412	-2.58969	-0.525711	0.600496	0.917608	-0.523688
RNAseq	Whole Blood	Day 28	gene150275 (CCDC117)	0.0442295	5.2714	0.524939	0.600633	0.917608	0.52349
RNAseq	Whole Blood	Day 28	gene353514 (LILRA5)	-0.0823302	5.85255	-0.525439	0.600675	0.917608	-0.523431
RNAseq	Whole Blood	Day 28	gene55024 (BANK1)	0.108092	5.49215	0.52611	0.600746	0.917608	0.523328
RNAseq	Whole Blood	Baseline	gene93643 (TJAP1)	0.0366017	5.49754	0.860303	0.391697	0.91762	0.856544
RNAseq	Whole Blood	Baseline	gene220594 (USP32P2)	0.867692	1.87225	0.864103	0.391731	0.91762	0.856483
RNAseq	Whole Blood	Baseline	gene4705 (NDUFA10)	0.0543928	5.71262	0.862013	0.391818	0.91762	0.856325
RNAseq	Whole Blood	Baseline	gene9462 (RASAL2)	0.197868	0.120533	0.860735	0.391848	0.91762	0.856271
RNAseq	Whole Blood	Baseline	gene102723750 (LOC102723750)	0.321597	3.93195	0.863057	0.391959	0.91762	0.856069
RNAseq	Whole Blood	Baseline	gene100861437 (NA)	0.168264	2.52889	0.861164	0.392185	0.91762	0.855661
RNAseq	Whole Blood	Baseline	gene6196 (RPS6KA2)	0.135204	3.87779	0.861859	0.392203	0.91762	0.85563
RNAseq	Whole Blood	Baseline	gene7745 (ZKSCAN8)	-0.0405921	5.40896	-0.858222	0.392271	0.91762	-0.855507
RNAseq	Whole Blood	Baseline	gene80273 (GRPEL1)	0.0478642	4.49936	0.859421	0.392314	0.91762	0.855429
RNAseq	Whole Blood	Baseline	gene56937 (PMEPA1)	0.149155	2.69329	0.861177	0.39235	0.91762	0.855364
RNAseq	Whole Blood	Day 1	gene5443 (POMC)	-0.146583	1.40947	-0.437894	0.6628	0.917659	-0.436051
RNAseq	Whole Blood	Day 1	gene4288 (MKI67)	0.115966	3.91473	0.43697	0.662927	0.917709	0.435875
RNAseq	Whole Blood	Baseline	gene102723390 (FRG1EP)	-0.353684	0.519986	-0.861658	0.39248	0.917711	-0.855128
RNAseq	Whole Blood	Day 28	gene23410 (SIRT3)	-0.0421807	4.11826	-0.524183	0.600983	0.917768	-0.522987
RNAseq	Whole Blood	Day 28	gene4818 (NKG7)	0.125204	7.78515	0.525172	0.6011	0.917768	0.52282
RNAseq	Whole Blood	Day 28	gene57180 (ACTR3B)	-0.050057	3.10226	-0.523665	0.601126	0.917768	-0.522782
RNAseq	Whole Blood	Day 1	gene10402 (ST3GAL6)	0.0594985	4.44527	0.436673	0.663176	0.917786	0.435532
RNAseq	Whole Blood	Day 1	gene284273 (ZADH2)	0.0478217	5.21027	0.437037	0.663279	0.917786	0.435391
RNAseq	Whole Blood	Day 1	gene57184 (FAM219B)	-0.0308139	5.57736	-0.436131	0.66328	0.917786	-0.435388
RNAseq	Whole Blood	Day 1	gene219699 (UNC5B)	0.30142	-0.210387	0.437402	0.663349	0.917786	0.435293
RNAseq	Whole Blood	Day 1	gene64077 (LHPP)	0.05672	4.81588	0.436945	0.663447	0.917794	0.435159
RNAseq	Whole Blood	Day 1	gene8895 (CPNE3)	-0.0261306	6.00007	-0.435653	0.663751	0.917954	-0.434741
RNAseq	Whole Blood	Day 1	gene54529 (ASNSD1)	0.0569292	5.26703	0.436549	0.663752	0.917954	0.434739
RNAseq	Whole Blood	Day 1	gene3052 (HCCS)	-0.031152	4.19047	-0.435219	0.663898	0.917954	-0.434538
RNAseq	Whole Blood	Day 1	gene401494 (HACD4)	0.0401439	6.62247	0.435976	0.663969	0.917954	0.43444
RNAseq	Whole Blood	Day 1	gene27336 (HTATSF1)	-0.0255934	6.18711	-0.434939	0.664109	0.917954	-0.434246
RNAseq	Whole Blood	Day 1	gene29978 (UBQLN2)	0.0260482	6.26256	0.435199	0.664119	0.917954	0.434233
RNAseq	Whole Blood	Day 1	gene5008 (OSM)	0.0857567	2.17929	0.435262	0.664204	0.917954	0.434116
RNAseq	Whole Blood	Day 1	gene57553 (MICAL3)	-0.0644336	5.4076	-0.435781	0.664325	0.917995	-0.433949
RNAseq	Whole Blood	Day 28	gene5447 (POR)	0.0478673	6.41253	0.524256	0.601491	0.918033	0.522258
RNAseq	Whole Blood	Day 28	gene50632 (CALY)	0.198374	-0.900219	0.522902	0.601634	0.918033	0.522052
RNAseq	Whole Blood	Day 28	gene6934 (TCF7L2)	0.0978811	5.23888	0.523624	0.60174	0.918033	0.5219
RNAseq	Whole Blood	Day 28	gene84246 (MED10)	0.0347236	4.36473	0.522491	0.60187	0.918033	0.521714
RNAseq	Whole Blood	Day 28	gene4599 (MX1)	-0.250145	7.2715	-0.524589	0.601921	0.918033	-0.521641
RNAseq	Whole Blood	Day 28	gene101927153 (LINC02207)	-0.160547	1.01701	-0.523596	0.601962	0.918033	-0.521581
RNAseq	Whole Blood	Day 28	gene246 (ALOX15)	0.354436	4.56585	0.524597	0.602136	0.918033	0.521331
RNAseq	Whole Blood	Day 28	gene1496 (CTNNA2)	-0.34885	-2.73148	-0.522777	0.602162	0.918033	-0.521294
RNAseq	Whole Blood	Day 28	gene27202 (C5AR2)	-0.048911	5.95593	-0.522037	0.602477	0.918033	-0.520841
RNAseq	Whole Blood	Day 28	gene4576 (TRNT)	-0.120061	2.70891	-0.522584	0.602525	0.918033	-0.520773
RNAseq	Whole Blood	Day 28	gene27314 (RAB30)	-0.0670582	4.11905	-0.522252	0.602662	0.918033	-0.520576
RNAseq	Whole Blood	Day 28	gene604 (BCL6)	0.0757082	9.10321	0.522668	0.602739	0.918033	0.520466
RNAseq	Whole Blood	Day 28	gene5294 (PIK3CG)	0.0407115	7.01791	0.521782	0.602845	0.918033	0.520314
RNAseq	Whole Blood	Day 28	gene5966 (REL)	0.0522851	6.24008	0.521472	0.602898	0.918033	0.520237
RNAseq	Whole Blood	Day 28	gene27335 (EIF3K)	-0.0304405	7.22928	-0.521331	0.602984	0.918033	-0.520115
RNAseq	Whole Blood	Day 28	gene171586 (ABHD3)	-0.0409697	5.51191	-0.521098	0.603051	0.918033	-0.520018
RNAseq	Whole Blood	Day 28	gene11326 (VSIG4)	-0.176367	1.33243	-0.521655	0.603087	0.918033	-0.519967
RNAseq	Whole Blood	Day 28	gene57545 (CC2D2A)	0.181578	-0.271596	0.521332	0.603115	0.918033	0.519927
RNAseq	Whole Blood	Day 28	gene3140 (MR1)	0.0386162	6.26814	0.521094	0.603215	0.918033	0.519783
RNAseq	Whole Blood	Day 28	gene51339 (DACT1)	0.185961	1.93532	0.522321	0.603218	0.918033	0.519779
RNAseq	Whole Blood	Day 28	gene978 (CDA)	0.0973445	6.60853	0.521921	0.603284	0.918033	0.519683
RNAseq	Whole Blood	Day 28	gene93035 (PKHD1L1)	0.147131	2.63106	0.521911	0.603315	0.918033	0.519639
RNAseq	Whole Blood	Day 28	gene54210 (TREM1)	-0.0756104	7.51621	-0.521752	0.603428	0.918065	-0.519477
RNAseq	Whole Blood	Day 28	gene10961 (ERP29)	0.0330353	7.6305	0.520389	0.603668	0.918096	0.519132
RNAseq	Whole Blood	Day 28	gene8420 (SNHG3)	0.0610408	4.34432	0.520348	0.603693	0.918096	0.519097
RNAseq	Whole Blood	Day 28	gene84174 (SLA2)	0.0832559	5.84821	0.521304	0.603724	0.918096	0.519053
RNAseq	Whole Blood	Day 28	gene93974 (ATP5IF1)	0.0298886	5.97225	0.519847	0.603876	0.918099	0.518835
RNAseq	Whole Blood	Day 28	gene4705 (NDUFA10)	0.0357897	5.71262	0.520403	0.604046	0.918099	0.518591
RNAseq	Whole Blood	Day 28	gene80308 (FLAD1)	0.0332443	4.7532	0.519273	0.604131	0.918099	0.518469
RNAseq	Whole Blood	Day 28	gene4835 (NQO2)	0.121526	5.60168	0.521381	0.604154	0.918099	0.518437
RNAseq	Whole Blood	Day 28	gene203197 (TMEM268)	0.0615338	5.13055	0.519306	0.604319	0.918099	0.5182
RNAseq	Whole Blood	Day 28	gene2530 (FUT8)	0.044776	3.92182	0.51877	0.604592	0.918099	0.517808
RNAseq	Whole Blood	Day 28	gene65003 (MRPL11)	0.0384851	4.26932	0.518398	0.604678	0.918099	0.517685
RNAseq	Whole Blood	Day 28	gene6368 (CCL23)	0.349231	-2.35471	0.519166	0.604739	0.918099	0.517598
RNAseq	Whole Blood	Day 28	gene653691 (TCAF2P1)	-0.172926	-0.382744	-0.518607	0.604751	0.918099	-0.517581
RNAseq	Whole Blood	Day 28	gene3177 (SLC29A2)	-0.0767335	2.8535	-0.51911	0.604789	0.918099	-0.517526
RNAseq	Whole Blood	Day 28	gene8790 (FPGT)	-0.0655534	3.26192	-0.518571	0.604821	0.918099	-0.517481
RNAseq	Whole Blood	Day 28	gene56342 (PPAN)	0.0344849	5.15755	0.518358	0.604906	0.918099	0.517359
RNAseq	Whole Blood	Day 28	gene64651 (CSRNP1)	-0.0613864	5.49861	-0.519096	0.604943	0.918099	-0.517306
RNAseq	Whole Blood	Day 28	gene100127967 (KRT73-AS1)	-0.185444	0.456614	-0.519063	0.605009	0.918099	-0.517211
RNAseq	Whole Blood	Baseline	gene102466732 (MIR6774)	0.189778	-0.201085	0.857831	0.392874	0.918179	0.854418
RNAseq	Whole Blood	Baseline	gene23446 (SLC44A1)	0.0719591	5.21823	0.859555	0.392899	0.918179	0.854372
RNAseq	Whole Blood	Baseline	gene90139 (TSPAN18)	0.108185	5.47844	0.860199	0.392997	0.918179	0.854195
RNAseq	Whole Blood	Baseline	gene113791 (PIK3IP1)	-0.0974361	7.66341	-0.859577	0.393101	0.918179	-0.854007
RNAseq	Whole Blood	Baseline	gene158038 (LINGO2)	0.43687	0.243507	0.860107	0.393385	0.918179	0.853495
RNAseq	Whole Blood	Baseline	gene28560 (TRBV27)	-0.192025	1.3514	-0.858199	0.393647	0.918179	-0.853021
RNAseq	Whole Blood	Baseline	gene57798 (GATAD1)	0.0643751	5.17107	0.857338	0.393677	0.918179	0.852968
RNAseq	Whole Blood	Baseline	gene284757 (MIR646HG)	-0.158677	1.72093	-0.858271	0.393904	0.918179	-0.852559
RNAseq	Whole Blood	Baseline	gene23220 (DTX4)	0.15455	4.32113	0.858254	0.39391	0.918179	0.852549
RNAseq	Whole Blood	Baseline	gene81671 (VMP1)	-0.0594645	8.74058	-0.857876	0.393988	0.918179	-0.852407
RNAseq	Whole Blood	Baseline	gene84513 (PLPP5)	0.154622	4.66196	0.858591	0.394173	0.918179	0.852075
RNAseq	Whole Blood	Baseline	gene6940 (ZNF354A)	-0.134159	4.37135	-0.858114	0.394334	0.918179	-0.851785
RNAseq	Whole Blood	Baseline	gene148345 (C1orf127)	0.23317	-0.0945097	0.855914	0.394374	0.918179	0.851712
RNAseq	Whole Blood	Baseline	gene100847070 (MIR5196)	0.241729	2.69108	0.858397	0.394405	0.918179	0.851657
RNAseq	Whole Blood	Baseline	gene84722 (PSRC1)	0.142225	3.02051	0.857407	0.394433	0.918179	0.851606
RNAseq	Whole Blood	Baseline	gene105221694 (BISPR)	-0.119866	4.31347	-0.856618	0.394521	0.918179	-0.851446
RNAseq	Whole Blood	Baseline	gene9022 (CLIC3)	0.231969	4.35751	0.857712	0.394587	0.918179	0.851329
RNAseq	Whole Blood	Baseline	gene23582 (CCNDBP1)	-0.0436668	7.16326	-0.856653	0.394626	0.918179	-0.851258
RNAseq	Whole Blood	Baseline	gene390561 (HERC2P10)	-0.532427	-2.2628	-0.857183	0.394702	0.918179	-0.851121
RNAseq	Whole Blood	Baseline	gene5159 (PDGFRB)	0.355972	2.84929	0.857741	0.394762	0.918179	0.851014
RNAseq	Whole Blood	Baseline	gene5098 (PCDHGC3)	0.228801	1.5564	0.857206	0.394778	0.918179	0.850984
RNAseq	Whole Blood	Baseline	gene284802 (FRG1BP)	-0.213726	3.7842	-0.858138	0.394791	0.918179	-0.85096
RNAseq	Whole Blood	Baseline	gene5966 (REL)	0.0737607	6.24008	0.855529	0.394861	0.918179	0.850836
RNAseq	Whole Blood	Baseline	gene10201 (NME6)	0.0588576	4.49224	0.855062	0.394928	0.918179	0.850714
RNAseq	Whole Blood	Baseline	gene64333 (ARHGAP9)	-0.0768497	9.35262	-0.856882	0.394972	0.918179	-0.850635
RNAseq	Whole Blood	Day 28	gene100506866 (TTN-AS1)	-0.0719902	3.9906	-0.518957	0.605156	0.918184	-0.517
RNAseq	Whole Blood	Baseline	gene253018 (HCG27)	0.470408	-1.85682	0.855601	0.395068	0.918189	0.850463
RNAseq	Whole Blood	Day 28	gene100507387 (LOC100507387)	-0.223756	1.20603	-0.519595	0.605269	0.918215	-0.516839
RNAseq	Whole Blood	Day 28	gene23612 (PHLDA3)	0.238787	-1.42457	0.517396	0.6054	0.91824	0.516651
RNAseq	Whole Blood	Day 28	gene55769 (ZNF83)	0.0944773	5.32298	0.518654	0.605522	0.91824	0.516476
RNAseq	Whole Blood	Day 28	gene23137 (SMC5)	0.030237	5.61266	0.517004	0.605753	0.91824	0.516145
RNAseq	Whole Blood	Day 28	gene84941 (HSH2D)	-0.0606142	8.15475	-0.518006	0.605833	0.91824	-0.51603
RNAseq	Whole Blood	Day 28	gene79788 (ZNF665)	-0.109915	1.04707	-0.516747	0.605878	0.91824	-0.515967
RNAseq	Whole Blood	Day 28	gene4353 (MPO)	0.239315	3.38326	0.518608	0.605918	0.91824	0.515909
RNAseq	Whole Blood	Day 28	gene51260 (PBDC1)	0.0377397	4.03039	0.516439	0.606143	0.91824	0.515586
RNAseq	Whole Blood	Day 28	gene51177 (PLEKHO1)	0.0368743	8.07649	0.516749	0.606225	0.91824	0.51547
RNAseq	Whole Blood	Day 28	gene6668 (SP2)	0.0260934	6.5672	0.516532	0.606264	0.91824	0.515414
RNAseq	Whole Blood	Day 28	gene79791 (FBXO31)	0.034055	5.1139	0.516262	0.606362	0.91824	0.515274
RNAseq	Whole Blood	Day 28	gene80830 (APOL6)	-0.0965693	7.83933	-0.516685	0.606381	0.91824	-0.515246
RNAseq	Whole Blood	Day 28	gene93109 (TMEM44)	-0.14105	0.292058	-0.516735	0.606398	0.91824	-0.515221
RNAseq	Whole Blood	Day 28	gene55173 (MRPS10)	0.0441645	4.47997	0.516454	0.606476	0.91824	0.51511
RNAseq	Whole Blood	Day 1	gene3553 (IL1B)	0.0709297	5.94612	0.435083	0.664697	0.918382	0.433437
RNAseq	Whole Blood	Day 28	gene146429 (SLC22A31)	0.300719	-1.39507	0.516186	0.606745	0.918385	0.514725
RNAseq	Whole Blood	Day 28	gene55182 (RNF220)	0.0263663	6.77831	0.515881	0.606756	0.918385	0.51471
RNAseq	Whole Blood	Day 1	gene100134229 (KDM7A-DT)	-0.0917062	3.87969	-0.434792	0.664851	0.918468	-0.433226
RNAseq	Whole Blood	Day 28	gene4735 (SEPTIN2)	0.0429725	7.71639	0.517129	0.606912	0.918482	0.514487
RNAseq	Whole Blood	Day 28	gene8718 (TNFRSF25)	-0.0783009	5.75312	-0.51619	0.6071	0.91849	-0.514217
RNAseq	Whole Blood	Day 28	gene10724 (OGA)	-0.0316946	8.6596	-0.514958	0.607234	0.91849	-0.514026
RNAseq	Whole Blood	Day 28	gene388387 (LINC00671)	0.142601	1.01277	0.514952	0.607434	0.91849	0.51374
RNAseq	Whole Blood	Day 28	gene84132 (USP42)	-0.0333482	5.03439	-0.514375	0.607606	0.91849	-0.513494
RNAseq	Whole Blood	Day 28	gene10319 (LAMC3)	-0.255319	0.139742	-0.515852	0.607649	0.91849	-0.513432
RNAseq	Whole Blood	Day 28	gene441250 (TYW1B)	0.176765	2.24191	0.515986	0.607783	0.91849	0.513241
RNAseq	Whole Blood	Day 28	gene112849 (L3HYPDH)	-0.0924082	3.39421	-0.515224	0.607804	0.91849	-0.51321
RNAseq	Whole Blood	Day 28	gene54739 (XAF1)	-0.151596	7.1573	-0.515455	0.607814	0.91849	-0.513196
RNAseq	Whole Blood	Day 28	gene55558 (PLXNA3)	-0.063809	5.19065	-0.514865	0.607863	0.91849	-0.513126
RNAseq	Whole Blood	Day 28	gene4646 (MYO6)	0.159082	2.28654	0.515594	0.607917	0.91849	0.513048
RNAseq	Whole Blood	Day 28	gene79109 (MAPKAP1)	0.0229235	6.09855	0.513905	0.607926	0.91849	0.513037
RNAseq	Whole Blood	Day 1	gene2175 (FANCA)	0.0980223	4.5486	0.435072	0.66497	0.918506	0.433061
RNAseq	Whole Blood	Baseline	gene8685 (MARCO)	0.403649	3.91988	0.856781	0.395502	0.918639	0.849681
RNAseq	Whole Blood	Baseline	gene11279 (KLF8)	0.170416	2.55063	0.855305	0.395664	0.918639	0.849391
RNAseq	Whole Blood	Baseline	gene10810 (WASF3)	0.279008	1.34743	0.85597	0.395674	0.918639	0.849373
RNAseq	Whole Blood	Baseline	gene81689 (ISCA1)	0.0857969	4.82727	0.854341	0.395889	0.918639	0.848985
RNAseq	Whole Blood	Baseline	gene5355 (PLP2)	0.0842125	7.57643	0.85499	0.395893	0.918639	0.848979
RNAseq	Whole Blood	Baseline	gene5037 (PEBP1)	0.053864	6.30282	0.853127	0.396038	0.918639	0.848719
RNAseq	Whole Blood	Baseline	gene57190 (SELENON)	0.0733793	6.41007	0.854614	0.396057	0.918639	0.848685
RNAseq	Whole Blood	Baseline	gene375033 (PEAR1)	0.209001	4.03491	0.855469	0.396112	0.918639	0.848585
RNAseq	Whole Blood	Baseline	gene29896 (TRA2A)	-0.0566205	6.55078	-0.852211	0.396199	0.918639	-0.84843
RNAseq	Whole Blood	Baseline	gene60490 (PPCDC)	0.0844559	5.12451	0.853856	0.396256	0.918639	0.848326
RNAseq	Whole Blood	Baseline	gene643 (CXCR5)	0.163975	5.03717	0.854873	0.39627	0.918639	0.848301
RNAseq	Whole Blood	Day 1	gene175 (AGA)	0.0584441	3.97629	0.434444	0.665216	0.918675	0.432723
RNAseq	Whole Blood	Day 1	gene94122 (SYTL5)	-0.278508	-3.42268	-0.433611	0.665276	0.918675	-0.43264
RNAseq	Whole Blood	Day 28	gene100505783 (OSER1-DT)	-0.0693898	3.50953	-0.514266	0.608179	0.918735	-0.512674
RNAseq	Whole Blood	Day 28	gene10766 (TOB2)	0.0365585	6.46858	0.513387	0.608544	0.918792	0.512152
RNAseq	Whole Blood	Day 28	gene5214 (PFKP)	0.0524702	5.58541	0.514001	0.608558	0.918792	0.512133
RNAseq	Whole Blood	Day 28	gene105 (ADARB2)	0.82154	-0.204295	0.515229	0.608657	0.918792	0.511991
RNAseq	Whole Blood	Day 28	gene7776 (ZNF236)	0.0367458	4.93442	0.512825	0.608686	0.918792	0.51195
RNAseq	Whole Blood	Day 28	gene10135 (NAMPT)	-0.0639877	10.5281	-0.513605	0.60881	0.918792	-0.511774
RNAseq	Whole Blood	Day 28	gene25943 (C20orf194)	0.0587093	4.21659	0.513572	0.608819	0.918792	0.511759
RNAseq	Whole Blood	Day 28	gene55281 (TMEM140)	-0.0748881	7.1267	-0.513752	0.608905	0.918792	-0.511637
RNAseq	Whole Blood	Day 28	gene284161 (GDPD1)	-0.0873282	1.00422	-0.512194	0.608951	0.918792	-0.511572
RNAseq	Whole Blood	Day 28	gene28939 (IGKV1-13)	0.407656	-0.610451	0.513293	0.609067	0.918817	0.511405
RNAseq	Whole Blood	Day 28	gene6123 (RPL3L)	-0.433003	-2.26314	-0.513282	0.609201	0.918817	-0.511214
RNAseq	Whole Blood	Day 28	gene79864 (JHY)	-0.0963318	1.77379	-0.512482	0.609262	0.918817	-0.511127
RNAseq	Whole Blood	Day 28	gene10484 (SEC23A)	0.0273297	5.31184	0.511824	0.609357	0.918817	0.510991
RNAseq	Whole Blood	Day 28	gene100289678 (ZNF783)	0.0376287	5.04279	0.511894	0.609522	0.918817	0.510756
RNAseq	Whole Blood	Day 28	gene28560 (TRBV27)	-0.126702	1.3514	-0.512282	0.609549	0.918817	-0.510717
RNAseq	Whole Blood	Day 28	gene220929 (ZNF438)	0.0559808	4.70867	0.512049	0.60968	0.918817	0.510531
RNAseq	Whole Blood	Day 28	gene7763 (ZFAND5)	-0.0313389	7.48008	-0.511974	0.609802	0.918817	-0.510357
RNAseq	Whole Blood	Day 28	gene5792 (PTPRF)	0.151325	1.64758	0.512555	0.609901	0.918817	0.510215
RNAseq	Whole Blood	Day 28	gene8706 (B3GALNT1)	0.183791	-0.604323	0.511153	0.609937	0.918817	0.510163
RNAseq	Whole Blood	Day 28	gene10973 (ASCC3)	-0.0410326	5.47942	-0.510873	0.610119	0.918817	-0.509904
RNAseq	Whole Blood	Day 28	gene1135 (CHRNA2)	0.202221	-0.0355246	0.511416	0.610154	0.918817	0.509854
RNAseq	Whole Blood	Day 28	gene55893 (ZNF395)	-0.0355543	6.17155	-0.510983	0.610341	0.918817	-0.509587
RNAseq	Whole Blood	Day 28	gene135228 (CD109)	0.118801	0.625137	0.51069	0.610371	0.918817	0.509544
RNAseq	Whole Blood	Day 28	gene170954 (PPP1R18)	0.0334528	6.47164	0.511129	0.610382	0.918817	0.509528
RNAseq	Whole Blood	Day 28	gene8287 (USP9Y)	-0.15438	0.158215	-0.510024	0.610435	0.918817	-0.509452
RNAseq	Whole Blood	Day 28	gene647121 (EMBP1)	-0.213917	2.9224	-0.512262	0.610528	0.918819	-0.50932
RNAseq	Whole Blood	Day 1	gene5097 (PCDH1)	0.159614	2.39036	0.43398	0.66554	0.918834	0.432277
RNAseq	Whole Blood	Day 1	gene100505881 (MAGI2-AS3)	0.22571	0.548445	0.434229	0.665579	0.918834	0.432224
RNAseq	Whole Blood	Day 1	gene10239 (AP3S2)	-0.0530358	5.74745	-0.434112	0.665694	0.918834	-0.432065
RNAseq	Whole Blood	Day 1	gene8451 (CUL4A)	0.0234748	6.53553	0.433003	0.665818	0.918834	0.431895
RNAseq	Whole Blood	Day 1	gene54621 (VSIG10)	0.177676	1.27681	0.433956	0.665849	0.918834	0.431852
RNAseq	Whole Blood	Day 28	gene25938 (HEATR5A)	-0.0511965	4.92397	-0.5108	0.610631	0.918836	-0.509173
RNAseq	Whole Blood	Day 28	gene139886 (SPIN4)	0.0740859	1.92612	0.509598	0.61079	0.918837	0.508947
RNAseq	Whole Blood	Day 28	gene389643 (NUGGC)	-0.118407	2.35107	-0.510879	0.610815	0.918837	-0.50891
RNAseq	Whole Blood	Day 1	gene2734 (GLG1)	-0.020287	8.41046	-0.432978	0.665968	0.918856	-0.431689
RNAseq	Whole Blood	Day 1	gene140469 (MYO3B)	0.341497	-1.14924	0.433403	0.666131	0.918856	0.431463
RNAseq	Whole Blood	Day 1	gene127733 (UBXN10)	-0.11765	1.04427	-0.432393	0.666169	0.918856	-0.431412
RNAseq	Whole Blood	Day 1	gene51093 (RRNAD1)	0.0351333	4.24506	0.432134	0.666233	0.918856	0.431324
RNAseq	Whole Blood	Day 28	gene63971 (KIF13A)	0.0366379	6.71981	0.51019	0.610938	0.918884	0.508734
RNAseq	Whole Blood	Baseline	gene100128905 (LINC01960)	0.260233	-1.6933	0.849993	0.396471	0.918891	0.847941
RNAseq	Whole Blood	Day 1	gene57617 (VPS18)	0.02692	5.86856	0.432366	0.666354	0.918896	0.431158
RNAseq	Whole Blood	Baseline	gene2298 (FOXD4)	-0.333054	-2.04009	-0.850888	0.396711	0.918986	-0.84751
RNAseq	Whole Blood	Baseline	gene728769 (SCAMP1-AS1)	-0.0818682	2.55395	-0.850959	0.396914	0.918986	-0.847145
RNAseq	Whole Blood	Baseline	gene8569 (MKNK1)	0.074454	6.60027	0.852739	0.397025	0.918986	0.846947
RNAseq	Whole Blood	Baseline	gene54941 (RNF125)	0.0535474	5.9824	0.852126	0.397053	0.918986	0.846896
RNAseq	Whole Blood	Baseline	gene4050 (LTB)	0.0912828	7.38346	0.851954	0.397083	0.918986	0.846841
RNAseq	Whole Blood	Baseline	gene8722 (CTSF)	-0.125627	3.49343	-0.852695	0.397212	0.918986	-0.846612
RNAseq	Whole Blood	Baseline	gene55752 (SEPTIN11)	0.072166	5.08094	0.851748	0.397564	0.918986	0.84598
RNAseq	Whole Blood	Baseline	gene3475 (IFRD1)	-0.0871125	6.12053	-0.851791	0.397605	0.918986	-0.845907
RNAseq	Whole Blood	Baseline	gene4828 (NMB)	0.148437	0.475927	0.849125	0.397669	0.918986	0.845792
RNAseq	Whole Blood	Baseline	gene2997 (GYS1)	-0.050086	5.8198	-0.851156	0.397674	0.918986	-0.845783
RNAseq	Whole Blood	Baseline	gene9447 (AIM2)	-0.202397	3.81111	-0.851285	0.397789	0.918986	-0.845577
RNAseq	Whole Blood	Baseline	gene80714 (PBX4)	-0.112711	3.31878	-0.850837	0.397986	0.918986	-0.845223
RNAseq	Whole Blood	Baseline	gene85441 (HELZ2)	-0.160423	7.84898	-0.851574	0.397995	0.918986	-0.845207
RNAseq	Whole Blood	Baseline	gene23481 (PES1)	0.0558033	5.57315	0.849794	0.398097	0.918986	0.845024
RNAseq	Whole Blood	Baseline	gene6095 (RORA)	-0.104419	5.79003	-0.850679	0.398204	0.918986	-0.844832
RNAseq	Whole Blood	Baseline	gene203197 (TMEM268)	-0.0859501	5.13055	-0.848831	0.398277	0.918986	-0.844702
RNAseq	Whole Blood	Baseline	gene55222 (LRRC20)	-0.100635	1.68425	-0.847759	0.398311	0.918986	-0.844641
RNAseq	Whole Blood	Baseline	gene51154 (MRTO4)	0.0584929	4.27197	0.848042	0.398519	0.918986	0.844269
RNAseq	Whole Blood	Baseline	gene23306 (NEMP1)	-0.0672488	4.42344	-0.848324	0.398779	0.918986	-0.843803
RNAseq	Whole Blood	Baseline	gene252969 (NEIL2)	-0.090819	3.53146	-0.848636	0.399115	0.918986	-0.843202
RNAseq	Whole Blood	Baseline	gene147948 (ZNF582)	0.0989148	1.55822	0.845761	0.399159	0.918986	0.843123
RNAseq	Whole Blood	Baseline	gene125144 (SNHG29)	-0.0715248	7.14824	-0.84757	0.399209	0.918986	-0.843035
RNAseq	Whole Blood	Baseline	gene283987 (HID1)	-0.129758	2.00713	-0.846645	0.399307	0.918986	-0.84286
RNAseq	Whole Blood	Baseline	gene55233 (MOB1A)	0.0440785	7.19131	0.847109	0.399326	0.918986	0.842826
RNAseq	Whole Blood	Baseline	gene79891 (ZNF671)	0.071996	4.43903	0.848098	0.399383	0.918986	0.842724
RNAseq	Whole Blood	Baseline	gene3014 (H2AX)	0.085928	4.30976	0.847143	0.399458	0.918986	0.84259
RNAseq	Whole Blood	Baseline	gene3725 (JUN)	0.119104	4.2477	0.847256	0.399751	0.918986	0.842067
RNAseq	Whole Blood	Baseline	gene63901 (FAM111A)	-0.0695083	6.57844	-0.846191	0.399759	0.918986	-0.842053
RNAseq	Whole Blood	Baseline	gene23479 (ISCU)	-0.0669992	6.72375	-0.847906	0.399773	0.918986	-0.842026
RNAseq	Whole Blood	Baseline	gene27183 (VPS4A)	0.025743	6.40959	0.845501	0.399795	0.918986	0.841988
RNAseq	Whole Blood	Baseline	gene2812 (GP1BB)	0.210098	6.66207	0.848316	0.399868	0.918986	0.841858
RNAseq	Whole Blood	Baseline	gene23731 (TMEM245)	-0.0673955	5.91872	-0.8473	0.399943	0.918986	-0.841723
RNAseq	Whole Blood	Baseline	gene56253 (CRTAM)	-0.148564	3.68894	-0.847656	0.400066	0.918986	-0.841503
RNAseq	Whole Blood	Baseline	gene84455 (EFCAB7)	-0.0869458	1.63715	-0.843732	0.400106	0.918986	-0.841432
RNAseq	Whole Blood	Baseline	gene28987 (NOB1)	0.0385479	5.33988	0.844772	0.400145	0.918986	0.841363
RNAseq	Whole Blood	Baseline	gene5245 (PHB)	0.051996	5.72506	0.845332	0.400357	0.918986	0.840984
RNAseq	Whole Blood	Baseline	gene150165 (XKR3)	0.682029	-1.19618	0.847654	0.400381	0.918986	0.840941
RNAseq	Whole Blood	Baseline	gene100506305 (LINC00958)	-1.11755	-2.43922	-0.847896	0.40042	0.918986	-0.840871
RNAseq	Whole Blood	Baseline	gene708 (C1QBP)	0.0448032	5.56645	0.844288	0.400442	0.918986	0.840833
RNAseq	Whole Blood	Baseline	gene64753 (CCDC136)	-0.111008	2.68332	-0.845665	0.400456	0.918986	-0.840808
RNAseq	Whole Blood	Baseline	gene2162 (F13A1)	0.193032	8.06882	0.847721	0.400474	0.918986	0.840774
RNAseq	Whole Blood	Baseline	gene51715 (RAB23)	-0.222204	0.0290603	-0.844867	0.400494	0.918986	-0.84074
RNAseq	Whole Blood	Baseline	gene6432 (SRSF7)	-0.0482535	6.53345	-0.84414	0.40063	0.918986	-0.840496
RNAseq	Whole Blood	Baseline	gene6515 (SLC2A3)	0.112757	8.3318	0.846167	0.400638	0.918986	0.840482
RNAseq	Whole Blood	Baseline	gene4507 (MTAP)	0.0584374	4.02759	0.844366	0.40064	0.918986	0.840479
RNAseq	Whole Blood	Day 1	gene226 (ALDOA)	0.0261897	9.85158	0.432245	0.666691	0.919008	0.430694
RNAseq	Whole Blood	Day 1	gene146223 (CMTM4)	0.0788169	2.80999	0.432085	0.666697	0.919008	0.430686
RNAseq	Whole Blood	Day 1	gene22866 (CNKSR2)	0.0704153	1.86204	0.431062	0.667041	0.919008	0.430213
RNAseq	Whole Blood	Day 1	gene9437 (NCR1)	-0.132602	2.57732	-0.431677	0.667063	0.919008	-0.430183
RNAseq	Whole Blood	Day 1	gene1393 (CRHBP)	-0.141653	-0.24683	-0.430878	0.66719	0.919008	-0.430008
RNAseq	Whole Blood	Day 1	gene55841 (WWC3)	-0.0272634	7.41635	-0.431461	0.667235	0.919008	-0.429947
RNAseq	Whole Blood	Day 1	gene23032 (USP33)	-0.0234219	5.96271	-0.430495	0.667324	0.919008	-0.429824
RNAseq	Whole Blood	Day 1	gene23112 (TNRC6B)	-0.0245772	7.74679	-0.430548	0.667384	0.919008	-0.429741
RNAseq	Whole Blood	Day 1	gene7757 (ZNF208)	-0.137326	1.24467	-0.431076	0.667495	0.919008	-0.429589
RNAseq	Whole Blood	Day 1	gene283267 (LINC00294)	0.0644594	4.05985	0.431139	0.6676	0.919008	0.429444
RNAseq	Whole Blood	Day 1	gene105369205 (NA)	0.186295	-0.100872	0.430748	0.667648	0.919008	0.429379
RNAseq	Whole Blood	Day 1	gene58504 (ARHGAP22)	0.13496	1.60884	0.431111	0.667739	0.919008	0.429253
RNAseq	Whole Blood	Day 1	gene22846 (VASH1)	0.154668	5.32124	0.431514	0.667843	0.919008	0.429111
RNAseq	Whole Blood	Day 1	gene84080 (ENKD1)	-0.0502395	3.05508	-0.429947	0.667901	0.919008	-0.429031
RNAseq	Whole Blood	Day 1	gene89822 (KCNK17)	-0.380436	-0.634586	-0.431228	0.667921	0.919008	-0.429003
RNAseq	Whole Blood	Day 1	gene6286 (S100P)	-0.372274	5.44757	-0.431472	0.668011	0.919008	-0.42888
RNAseq	Whole Blood	Day 1	gene131540 (ZDHHC19)	0.142172	0.684526	0.430281	0.66802	0.919008	0.428867
RNAseq	Whole Blood	Day 1	gene257106 (ARHGAP30)	-0.0148336	9.80415	-0.429989	0.66816	0.919008	-0.428675
RNAseq	Whole Blood	Day 1	gene201477 (DLGAP1-AS3)	0.227507	-2.2357	0.429144	0.668178	0.919008	0.42865
RNAseq	Whole Blood	Day 28	gene53916 (RAB4B)	0.0318605	5.94779	0.509426	0.61123	0.919032	0.508319
RNAseq	Whole Blood	Day 28	gene5925 (RB1)	0.0328562	5.41527	0.509257	0.611235	0.919032	0.508311
RNAseq	Whole Blood	Day 28	gene84938 (ATG4C)	-0.0613268	3.32759	-0.509133	0.611355	0.919032	-0.508141
RNAseq	Whole Blood	Day 28	gene57018 (CCNL1)	0.0429826	7.24189	0.509406	0.611431	0.919032	0.508032
RNAseq	Whole Blood	Day 28	gene352954 (CASTOR3)	-0.062678	4.81207	-0.509537	0.611563	0.919032	-0.507843
RNAseq	Whole Blood	Day 28	gene100507507 (LOC100507507)	0.0743204	3.35751	0.509699	0.611645	0.919032	0.507726
RNAseq	Whole Blood	Day 28	gene8330 (H2AC15)	-0.159483	-0.216273	-0.50838	0.611678	0.919032	-0.507679
RNAseq	Whole Blood	Day 1	gene127254 (ERICH3)	-0.258084	-2.34852	-0.429198	0.668347	0.919038	-0.428417
RNAseq	Whole Blood	Day 1	gene25844 (YIPF3)	0.0164787	7.04217	0.429179	0.668402	0.919038	0.428342
RNAseq	Whole Blood	Day 1	gene8676 (STX11)	0.0511493	7.34414	0.42923	0.668597	0.919038	0.428074
RNAseq	Whole Blood	Day 1	gene1636 (ACE)	0.0963976	2.63569	0.429414	0.668753	0.919038	0.42786
RNAseq	Whole Blood	Day 1	gene8940 (TOP3B)	-0.0382147	4.93919	-0.428999	0.668817	0.919038	-0.427771
RNAseq	Whole Blood	Day 1	gene60385 (TSKS)	-0.242953	0.143515	-0.429768	0.668848	0.919038	-0.427729
RNAseq	Whole Blood	Day 1	gene28558 (TRBV29-1)	-0.0932813	2.18864	-0.429001	0.668901	0.919038	-0.427657
RNAseq	Whole Blood	Day 1	gene117583 (PARD3B)	0.269579	-0.809164	0.42907	0.66899	0.919038	0.427535
RNAseq	Whole Blood	Day 1	gene4570 (TRNN)	-0.111615	1.66309	-0.428581	0.66911	0.919038	-0.42737
RNAseq	Whole Blood	Day 1	gene1794 (DOCK2)	0.0229051	8.92135	0.428472	0.669117	0.919038	0.42736
RNAseq	Whole Blood	Day 28	gene572 (BAD)	0.0518574	3.58772	0.508291	0.611855	0.919094	0.507427
RNAseq	Whole Blood	Day 28	gene9121 (SLC16A5)	0.0458875	5.79786	0.509008	0.611904	0.919094	0.507358
RNAseq	Whole Blood	Day 1	gene6941 (TCF19)	-0.126888	0.641514	-0.428468	0.669275	0.919129	-0.427143
RNAseq	Whole Blood	Day 28	gene10826 (FAXDC2)	-0.144771	5.75904	-0.509198	0.612367	0.919203	-0.506697
RNAseq	Whole Blood	Day 28	gene9908 (G3BP2)	-0.0279026	7.00597	-0.507576	0.612415	0.919203	-0.50663
RNAseq	Whole Blood	Day 28	gene9651 (PLCH2)	-0.0843008	3.64747	-0.508267	0.612582	0.919203	-0.506391
RNAseq	Whole Blood	Day 28	gene221002 (RASGEF1A)	-0.0787225	3.18936	-0.507836	0.612746	0.919203	-0.506158
RNAseq	Whole Blood	Day 28	gene8677 (STX10)	0.0341617	6.81486	0.507657	0.612776	0.919203	0.506115
RNAseq	Whole Blood	Day 28	gene57228 (SMAGP)	0.0713072	2.55191	0.506649	0.613237	0.919203	0.505458
RNAseq	Whole Blood	Day 28	gene11054 (OGFR)	0.0359438	7.79654	0.506737	0.613267	0.919203	0.505416
RNAseq	Whole Blood	Day 28	gene10942 (PRSS21)	-0.292361	0.748408	-0.508193	0.613269	0.919203	-0.505413
RNAseq	Whole Blood	Day 28	gene129607 (CMPK2)	-0.244868	4.1886	-0.507807	0.613281	0.919203	-0.505396
RNAseq	Whole Blood	Day 28	gene85388 (SNORD14B)	0.149078	-0.585021	0.505946	0.613298	0.919203	0.505371
RNAseq	Whole Blood	Day 28	gene9275 (BCL7B)	0.023985	5.72916	0.505906	0.613489	0.919203	0.5051
RNAseq	Whole Blood	Day 28	gene57156 (TMEM63C)	0.238974	2.8909	0.508024	0.6135	0.919203	0.505084
RNAseq	Whole Blood	Day 28	gene2534 (FYN)	0.0295757	8.1323	0.506748	0.613562	0.919203	0.504996
RNAseq	Whole Blood	Day 28	gene7535 (ZAP70)	-0.0453393	8.05711	-0.506884	0.613569	0.919203	-0.504986
RNAseq	Whole Blood	Day 28	gene5430 (POLR2A)	0.0319031	9.20214	0.506037	0.613681	0.919203	0.504826
RNAseq	Whole Blood	Day 28	gene24144 (TFIP11)	0.0517685	6.18492	0.507428	0.613723	0.919203	0.504766
RNAseq	Whole Blood	Day 28	gene129804 (FBLN7)	-0.0898835	2.09277	-0.506249	0.613855	0.919203	-0.504578
RNAseq	Whole Blood	Day 28	gene100506258 (LOC100506258)	-0.117091	1.26768	-0.505716	0.613983	0.919203	-0.504396
RNAseq	Whole Blood	Day 28	gene439994 (LINC00863)	0.0971528	2.05031	0.506073	0.614017	0.919203	0.504348
RNAseq	Whole Blood	Day 28	gene55163 (PNPO)	0.0421957	4.35785	0.505513	0.614066	0.919203	0.504278
RNAseq	Whole Blood	Day 28	gene9143 (SYNGR3)	0.192114	-0.120834	0.505509	0.614105	0.919203	0.504223
RNAseq	Whole Blood	Day 28	gene2921 (CXCL3)	0.22117	-1.45064	0.505008	0.61412	0.919203	0.504201
RNAseq	Whole Blood	Day 28	gene4355 (MPP2)	-0.167422	0.165336	-0.505641	0.614201	0.919203	-0.504086
RNAseq	Whole Blood	Day 28	gene2120 (ETV6)	0.0349434	6.9445	0.50542	0.614246	0.919203	0.504022
RNAseq	Whole Blood	Day 28	gene83982 (IFI27L2)	0.0629106	3.43645	0.50523	0.614348	0.919203	0.503877
RNAseq	Whole Blood	Day 28	gene100506710 (EBLN3P)	-0.0345053	6.33364	-0.5051	0.614362	0.919203	-0.503856
RNAseq	Whole Blood	Day 28	gene8900 (CCNA1)	-0.247889	-0.868606	-0.50523	0.614483	0.919246	-0.503685
RNAseq	Whole Blood	Day 1	gene4898 (NRDC)	-0.0208579	7.91709	-0.42796	0.669549	0.919287	-0.426767
RNAseq	Whole Blood	Day 1	gene131096 (KCNH8)	0.170268	0.654686	0.428307	0.669574	0.919287	0.426733
RNAseq	Whole Blood	Day 1	gene84793 (FOXD2-AS1)	0.0702905	2.03636	0.427294	0.669696	0.919329	0.426565
RNAseq	Whole Blood	Day 28	gene931 (MS4A1)	0.134448	6.68149	0.506026	0.614645	0.919352	0.503454
RNAseq	Whole Blood	Day 1	gene3978 (LIG1)	-0.0362797	5.20175	-0.427304	0.669919	0.919366	-0.426259
RNAseq	Whole Blood	Day 1	gene8522 (GAS7)	0.0626814	7.88823	0.428102	0.669976	0.919366	0.426181
RNAseq	Whole Blood	Day 1	gene219771 (CCNY)	-0.0292029	7.49012	-0.427639	0.669998	0.919366	-0.426151
RNAseq	Whole Blood	Day 28	gene2651 (GCNT2)	-0.104526	3.22799	-0.505612	0.614764	0.919392	-0.503285
RNAseq	Whole Blood	Baseline	gene53637 (S1PR5)	0.20278	6.08322	0.845962	0.400997	0.919595	0.839841
RNAseq	Whole Blood	Day 28	gene64943 (NT5DC2)	0.128037	2.09053	0.504225	0.615144	0.919718	0.502744
RNAseq	Whole Blood	Day 28	gene10418 (SPON1)	0.142502	1.12294	0.504492	0.615165	0.919718	0.502714
RNAseq	Whole Blood	Day 1	gene253143 (PRR14L)	0.0291958	6.8228	0.426418	0.670362	0.919739	0.425652
RNAseq	Whole Blood	Day 28	gene55450 (CAMK2N1)	-0.117632	1.6834	-0.504105	0.615305	0.91974	-0.502516
RNAseq	Whole Blood	Day 28	gene134637 (ADAT2)	0.0626924	3.74302	0.503731	0.615364	0.91974	0.502431
RNAseq	Whole Blood	Day 28	gene829 (CAPZA1)	-0.0304207	8.28917	-0.50336	0.615455	0.91974	-0.502302
RNAseq	Whole Blood	Day 28	gene1432 (MAPK14)	0.0425428	7.56689	0.503824	0.615563	0.919763	0.502149
RNAseq	Whole Blood	Day 28	gene3015 (H2AZ1)	-0.0324469	6.35794	-0.503218	0.615663	0.919776	-0.502006
RNAseq	Whole Blood	Day 28	gene6446 (SGK1)	0.0746206	6.65481	0.503629	0.615854	0.919924	0.501735
RNAseq	Whole Blood	Baseline	gene80305 (TRABD)	0.0586918	7.32306	0.844517	0.401288	0.920052	0.839322
RNAseq	Whole Blood	Day 28	gene8082 (SSPN)	0.148136	1.20134	0.502519	0.616396	0.920092	0.500965
RNAseq	Whole Blood	Day 28	gene26277 (TINF2)	0.0199672	6.6851	0.501977	0.616409	0.920092	0.500946
RNAseq	Whole Blood	Day 28	gene165530 (CLEC4F)	-0.545246	0.443432	-0.503712	0.616521	0.920092	-0.500787
RNAseq	Whole Blood	Day 28	gene54492 (NEURL1B)	0.157925	-0.119776	0.501129	0.616874	0.920092	0.500286
RNAseq	Whole Blood	Day 28	gene100506159 (LINC02470)	-0.585031	-1.0073	-0.503161	0.616892	0.920092	-0.50026
RNAseq	Whole Blood	Day 28	gene84795 (PYROXD2)	0.0640568	4.01419	0.501489	0.617043	0.920092	0.500046
RNAseq	Whole Blood	Day 28	gene6429 (SRSF4)	0.0187999	7.14502	0.500909	0.617137	0.920092	0.499912
RNAseq	Whole Blood	Day 28	gene100529207 (RAD51L3-RFFL)	-0.0316719	6.78326	-0.501181	0.617158	0.920092	-0.499882
RNAseq	Whole Blood	Day 28	gene3594 (IL12RB1)	0.069184	5.87355	0.501936	0.617166	0.920092	0.499871
RNAseq	Whole Blood	Day 28	gene113829 (SLC35A4)	0.0261269	6.37286	0.501017	0.617171	0.920092	0.499864
RNAseq	Whole Blood	Day 28	gene57414 (RHBDD2)	0.0296251	5.74263	0.5007	0.617255	0.920092	0.499744
RNAseq	Whole Blood	Day 28	gene84254 (CAMKK1)	-0.081405	4.96456	-0.500976	0.617274	0.920092	-0.499718
RNAseq	Whole Blood	Day 28	gene1389 (CREBL2)	-0.0363332	5.71704	-0.501026	0.617296	0.920092	-0.499686
RNAseq	Whole Blood	Day 28	gene57492 (ARID1B)	-0.0233261	7.13649	-0.500563	0.617331	0.920092	-0.499636
RNAseq	Whole Blood	Day 28	gene50808 (AK3)	-0.0530287	4.27268	-0.50101	0.617369	0.920092	-0.499583
RNAseq	Whole Blood	Day 28	gene80213 (TM2D3)	-0.0283586	5.02537	-0.500223	0.617436	0.920092	-0.499487
RNAseq	Whole Blood	Day 1	gene55361 (PI4K2A)	-0.0308545	4.79791	-0.426191	0.670719	0.920103	-0.425161
RNAseq	Whole Blood	Day 1	gene821 (CANX)	0.0340365	8.47355	0.426667	0.670814	0.920107	0.425031
RNAseq	Whole Blood	Baseline	gene84278 (MFSD14C)	0.103038	2.32313	0.842741	0.401412	0.920124	0.839102
RNAseq	Whole Blood	Day 1	gene51380 (CSAD)	0.043144	6.22383	0.425801	0.67109	0.920126	0.424653
RNAseq	Whole Blood	Day 1	gene54807 (ZNF586)	-0.0419366	4.69064	-0.42604	0.671091	0.920126	-0.424652
RNAseq	Whole Blood	Day 1	gene57337 (SENP7)	-0.0392414	5.3192	-0.425661	0.671103	0.920126	-0.424635
RNAseq	Whole Blood	Day 28	gene28962 (OSTM1)	-0.0352764	5.49357	-0.500393	0.617617	0.920225	-0.49923
RNAseq	Whole Blood	Baseline	gene387104 (SOGA3)	0.191985	1.56063	0.844075	0.401664	0.920242	0.838653
RNAseq	Whole Blood	Baseline	gene148206 (ZNF714)	0.157593	3.26418	0.844865	0.401795	0.920242	0.83842
RNAseq	Whole Blood	Baseline	gene3482 (IGF2R)	-0.0793099	10.6776	-0.843908	0.4019	0.920242	-0.838233
RNAseq	Whole Blood	Baseline	gene79005 (SCNM1)	-0.0445283	5.49201	-0.842914	0.401946	0.920242	-0.83815
RNAseq	Whole Blood	Baseline	gene9867 (PJA2)	-0.0397923	7.38757	-0.842515	0.402114	0.920242	-0.837852
RNAseq	Whole Blood	Baseline	gene8021 (NUP214)	-0.0280413	7.62233	-0.842232	0.402122	0.920242	-0.837837
RNAseq	Whole Blood	Baseline	gene9111 (NMI)	-0.102384	6.65517	-0.843376	0.402172	0.920242	-0.837749
RNAseq	Whole Blood	Baseline	gene1327 (COX4I1)	0.0416359	8.0041	0.842279	0.402203	0.920242	0.837694
RNAseq	Whole Blood	Baseline	gene286144 (TRIQK)	0.0737433	3.55379	0.841709	0.402367	0.920242	0.837401
RNAseq	Whole Blood	Baseline	gene3362 (HTR6)	-0.500426	0.396403	-0.844433	0.402473	0.920242	-0.837212
RNAseq	Whole Blood	Baseline	gene8526 (DGKE)	-0.069105	4.09934	-0.841345	0.402474	0.920242	-0.837212
RNAseq	Whole Blood	Day 1	gene100129387 (GABPB1-AS1)	0.0917207	3.67969	0.426047	0.671405	0.92026	0.42422
RNAseq	Whole Blood	Day 1	gene79828 (METTL8)	0.0490923	3.65491	0.425315	0.671461	0.92026	0.424144
RNAseq	Whole Blood	Day 1	gene79685 (SAP30L)	-0.0310736	6.01612	-0.425418	0.671708	0.92026	-0.423806
RNAseq	Whole Blood	Day 1	gene25911 (DPCD)	0.111869	1.83485	0.425067	0.671833	0.92026	0.423634
RNAseq	Whole Blood	Day 1	gene5500 (PPP1CB)	-0.0339565	7.30522	-0.424122	0.67196	0.92026	-0.42346
RNAseq	Whole Blood	Day 1	gene100131733 (USP30-AS1)	-0.0669917	2.29845	-0.42412	0.672169	0.92026	-0.423174
RNAseq	Whole Blood	Day 1	gene1840 (DTX1)	0.0907316	4.03275	0.425046	0.672171	0.92026	0.42317
RNAseq	Whole Blood	Day 1	gene896 (CCND3)	0.0440657	8.65861	0.424088	0.672195	0.92026	0.423137
RNAseq	Whole Blood	Day 1	gene79847 (MFSD13A)	0.0612995	3.59338	0.424391	0.672315	0.92026	0.422973
RNAseq	Whole Blood	Day 1	gene24148 (PRPF6)	-0.0218586	7.38537	-0.424326	0.67234	0.92026	-0.422938
RNAseq	Whole Blood	Day 1	gene84820 (POLR2J4)	-0.0362664	4.06419	-0.423742	0.672386	0.92026	-0.422875
RNAseq	Whole Blood	Day 1	gene6283 (S100A12)	-0.0962877	6.73704	-0.424665	0.672463	0.92026	-0.42277
RNAseq	Whole Blood	Day 1	gene23139 (MAST2)	0.0390014	4.28929	0.423586	0.672498	0.92026	0.422723
RNAseq	Whole Blood	Day 1	gene339231 (ARL16)	-0.0662635	4.0446	-0.424331	0.672646	0.92026	-0.422519
RNAseq	Whole Blood	Day 1	gene2029 (ENSA)	0.0194322	6.83161	0.423099	0.672847	0.92026	0.422243
RNAseq	Whole Blood	Day 1	gene22985 (ACIN1)	-0.0176374	8.41472	-0.423306	0.672961	0.92026	-0.422088
RNAseq	Whole Blood	Day 1	gene1398 (CRK)	-0.046457	3.3788	-0.42279	0.672983	0.92026	-0.422058
RNAseq	Whole Blood	Day 1	gene130916 (MTERF4)	-0.037177	5.81726	-0.42315	0.673044	0.92026	-0.421973
RNAseq	Whole Blood	Day 1	gene8405 (SPOP)	-0.0190231	6.37932	-0.422611	0.673103	0.92026	-0.421892
RNAseq	Whole Blood	Day 1	gene23089 (PEG10)	-0.14848	1.39026	-0.423377	0.673111	0.92026	-0.421883
RNAseq	Whole Blood	Day 1	gene148345 (C1orf127)	0.140831	-0.0945097	0.422548	0.673169	0.92026	0.421803
RNAseq	Whole Blood	Day 1	gene23085 (ERC1)	0.0372899	5.4565	0.422851	0.673303	0.92026	0.421619
RNAseq	Whole Blood	Day 1	gene9463 (PICK1)	-0.0517314	4.10389	-0.423009	0.673314	0.92026	-0.421604
RNAseq	Whole Blood	Day 1	gene400931 (MIRLET7BHG)	-0.0642472	3.03827	-0.422528	0.673431	0.920294	-0.421444
RNAseq	Whole Blood	Day 28	gene27161 (AGO2)	-0.0393385	7.32669	-0.500464	0.617784	0.920336	-0.498994
RNAseq	Whole Blood	Baseline	gene2017 (CTTN)	0.222207	5.17239	0.843888	0.402632	0.920375	0.83693
RNAseq	Whole Blood	Baseline	gene1089 (CEACAM4)	0.121113	5.1917	0.842708	0.402763	0.920375	0.836696
RNAseq	Whole Blood	Baseline	gene100500853 (MIR3605)	-0.0751671	4.93584	-0.840662	0.402891	0.920375	-0.836468
RNAseq	Whole Blood	Baseline	gene2194 (FASN)	0.074387	6.45786	0.842118	0.402984	0.920375	0.836303
RNAseq	Whole Blood	Baseline	gene84317 (CCDC115)	0.0425844	5.4845	0.840314	0.403013	0.920375	0.836253
RNAseq	Whole Blood	Baseline	gene23053 (ZSWIM8)	0.0367921	7.56439	0.840334	0.403154	0.920375	0.836002
RNAseq	Whole Blood	Baseline	gene55902 (ACSS2)	0.0636344	5.53371	0.841619	0.403175	0.920375	0.835964
RNAseq	Whole Blood	Baseline	gene9663 (LPIN2)	-0.0963578	8.02552	-0.842119	0.403276	0.920395	-0.835785
RNAseq	Whole Blood	Baseline	gene6430 (SRSF5)	-0.0507234	8.33396	-0.840185	0.403509	0.920548	-0.835371
RNAseq	Whole Blood	Baseline	gene55748 (CNDP2)	0.0632725	7.1865	0.838928	0.403527	0.920548	0.835339
RNAseq	Whole Blood	Day 1	gene597 (BCL2A1)	0.0558497	5.84164	0.421841	0.674066	0.920622	0.420574
RNAseq	Whole Blood	Day 1	gene55527 (FEM1A)	0.021348	5.8028	0.421142	0.674127	0.920622	0.420491
RNAseq	Whole Blood	Day 1	gene83985 (SPNS1)	0.0410164	5.9281	0.421809	0.674248	0.920622	0.420326
RNAseq	Whole Blood	Day 1	gene5133 (PDCD1)	-0.120984	1.02489	-0.421486	0.674395	0.920622	-0.420124
RNAseq	Whole Blood	Day 1	gene163859 (SDE2)	0.0333551	5.11086	0.420987	0.674411	0.920622	0.420102
RNAseq	Whole Blood	Day 1	gene1389 (CREBL2)	-0.0306963	5.71704	-0.421124	0.674435	0.920622	-0.42007
RNAseq	Whole Blood	Day 1	gene27030 (MLH3)	-0.0432444	4.85228	-0.421371	0.674509	0.920622	-0.419968
RNAseq	Whole Blood	Day 1	gene55790 (CSGALNACT1)	0.0794543	5.49074	0.421936	0.674554	0.920622	0.419906
RNAseq	Whole Blood	Day 1	gene54874 (FNBP1L)	0.0715212	2.22294	0.42076	0.674626	0.920622	0.419807
RNAseq	Whole Blood	Day 1	gene80306 (MED28)	0.0280821	5.9987	0.420734	0.674731	0.920622	0.419664
RNAseq	Whole Blood	Day 1	gene169834 (ZNF883)	0.131338	-0.286977	0.42032	0.674739	0.920622	0.419653
RNAseq	Whole Blood	Day 1	gene55364 (IMPACT)	0.0435487	3.94867	0.420488	0.67483	0.920622	0.419528
RNAseq	Whole Blood	Day 1	gene11234 (HPS5)	0.0337945	4.82313	0.420309	0.674955	0.920622	0.419357
RNAseq	Whole Blood	Day 1	gene47 (ACLY)	0.0202324	7.46477	0.420091	0.675008	0.920622	0.419285
RNAseq	Whole Blood	Day 1	gene10025 (MED16)	-0.035839	6.40188	-0.420912	0.67505	0.920622	-0.419227
RNAseq	Whole Blood	Day 1	gene202181 (LOC202181)	0.0559168	3.52875	0.419872	0.675141	0.920622	0.419103
RNAseq	Whole Blood	Day 28	gene10316 (NMUR1)	0.14787	4.45585	0.50073	0.618073	0.920631	0.498583
RNAseq	Whole Blood	Day 1	gene11274 (USP18)	0.1586	1.80654	0.420686	0.675248	0.920642	0.418956
RNAseq	Whole Blood	Day 28	gene57654 (UVSSA)	0.0697784	5.72919	0.500508	0.618238	0.920646	0.498349
RNAseq	Whole Blood	Day 28	gene55222 (LRRC20)	0.0754536	1.68425	0.49896	0.618308	0.920646	0.49825
RNAseq	Whole Blood	Day 28	gene100272147 (CMC4)	-0.0525982	2.85413	-0.498793	0.61836	0.920646	-0.498176
RNAseq	Whole Blood	Day 1	gene3656 (IRAK2)	0.050347	3.6195	0.419752	0.67553	0.920749	0.418571
RNAseq	Whole Blood	Day 1	gene647859 (OCLNP1)	0.406463	-1.57798	0.420504	0.675686	0.920749	0.418357
RNAseq	Whole Blood	Day 1	gene27242 (TNFRSF21)	-0.126819	1.91269	-0.41987	0.675691	0.920749	-0.41835
RNAseq	Whole Blood	Day 1	gene23598 (PATZ1)	-0.0225137	5.63258	-0.418962	0.675694	0.920749	-0.418346
RNAseq	Whole Blood	Day 28	gene92579 (G6PC3)	0.0576497	3.88603	0.499206	0.618589	0.920816	0.497851
RNAseq	Whole Blood	Day 28	gene660 (BMX)	-0.135632	2.34017	-0.499525	0.618658	0.920816	-0.497754
RNAseq	Whole Blood	Baseline	gene55843 (ARHGAP15)	-0.0883734	6.63015	-0.840793	0.403748	0.920842	-0.834947
RNAseq	Whole Blood	Day 28	gene54434 (SSH1)	0.0368069	6.82474	0.498862	0.618815	0.920914	0.49753
RNAseq	Whole Blood	Day 28	gene57537 (SORCS2)	-0.163629	0.113974	-0.498447	0.61906	0.920981	-0.497183
RNAseq	Whole Blood	Day 28	gene57291 (DANCR)	0.0527113	3.94047	0.498559	0.61911	0.920981	0.497112
RNAseq	Whole Blood	Day 28	gene199777 (ZNF626)	-0.0996553	3.01824	-0.499214	0.619227	0.920981	-0.496947
RNAseq	Whole Blood	Day 28	gene79602 (ADIPOR2)	0.0258743	6.4079	0.4981	0.619228	0.920981	0.496945
RNAseq	Whole Blood	Baseline	gene29801 (ZDHHC8)	0.0482377	5.61643	0.8378	0.404149	0.921013	0.834235
RNAseq	Whole Blood	Baseline	gene79762 (C1orf115)	-0.173916	2.21425	-0.839878	0.404163	0.921013	-0.83421
RNAseq	Whole Blood	Baseline	gene126792 (B3GALT6)	0.0631216	4.57142	0.839083	0.404204	0.921013	0.834136
RNAseq	Whole Blood	Baseline	gene116443 (GRIN3A)	0.219407	0.0381643	0.837487	0.404275	0.921013	0.834011
RNAseq	Whole Blood	Baseline	gene2222 (FDFT1)	-0.062919	6.48263	-0.839765	0.404483	0.921013	-0.833641
RNAseq	Whole Blood	Baseline	gene340526 (RTL5)	0.175214	2.7229	0.839262	0.404646	0.921013	0.833353
RNAseq	Whole Blood	Baseline	gene574406 (ADAMTSL4-AS1)	0.165021	3.53724	0.83824	0.404647	0.921013	0.833351
RNAseq	Whole Blood	Baseline	gene102723872 (LOC102723872)	-0.120218	2.89912	-0.837635	0.404752	0.921013	-0.833164
RNAseq	Whole Blood	Baseline	gene4720 (NDUFS2)	0.0458221	6.35695	0.838624	0.404854	0.921013	0.832983
RNAseq	Whole Blood	Baseline	gene196500 (PIANP)	0.275149	-0.309614	0.83796	0.404908	0.921013	0.832887
RNAseq	Whole Blood	Baseline	gene54920 (DUS2)	0.0842378	4.61548	0.838489	0.404947	0.921013	0.832819
RNAseq	Whole Blood	Baseline	gene59269 (HIVEP3)	0.122467	5.65698	0.837892	0.405014	0.921013	0.832701
RNAseq	Whole Blood	Baseline	gene64231 (MS4A6A)	0.127929	7.28095	0.838565	0.405232	0.921013	0.832313
RNAseq	Whole Blood	Baseline	gene5294 (PIK3CG)	0.0577794	7.01791	0.837144	0.405285	0.921013	0.832219
RNAseq	Whole Blood	Baseline	gene4616 (GADD45B)	-0.0892847	6.35375	-0.837343	0.405518	0.921013	-0.831808
RNAseq	Whole Blood	Baseline	gene10451 (VAV3)	0.0630789	5.73219	0.836667	0.405607	0.921013	0.83165
RNAseq	Whole Blood	Baseline	gene645 (BLVRB)	0.181144	7.00963	0.836986	0.406127	0.921013	0.830728
RNAseq	Whole Blood	Baseline	gene100499466 (LINC00674)	0.0426131	6.41786	0.835479	0.406201	0.921013	0.830597
RNAseq	Whole Blood	Baseline	gene222235 (FBXL13)	0.191226	2.47077	0.836587	0.406218	0.921013	0.830567
RNAseq	Whole Blood	Baseline	gene84750 (FUT10)	0.261017	1.86461	0.836974	0.406219	0.921013	0.830565
RNAseq	Whole Blood	Baseline	gene348995 (NUP43)	0.0486496	5.20124	0.834483	0.406243	0.921013	0.830524
RNAseq	Whole Blood	Baseline	gene8795 (TNFRSF10B)	0.0874662	6.52332	0.83629	0.406403	0.921013	0.83024
RNAseq	Whole Blood	Baseline	gene8559 (PRPF18)	0.0425875	4.6332	0.833337	0.406595	0.921013	0.8299
RNAseq	Whole Blood	Baseline	gene1362 (CPD)	-0.0820625	7.87404	-0.835346	0.406688	0.921013	-0.829736
RNAseq	Whole Blood	Baseline	gene56098 (PCDHGC4)	0.239353	1.2109	0.835209	0.406908	0.921013	0.829347
RNAseq	Whole Blood	Baseline	gene8641 (PCDHGB4)	0.234379	1.2547	0.835091	0.406988	0.921013	0.829206
RNAseq	Whole Blood	Baseline	gene9733 (SART3)	-0.030224	6.26916	-0.832286	0.40712	0.921013	-0.828972
RNAseq	Whole Blood	Baseline	gene246721 (POLR2J2)	-0.298054	4.6127	-0.835779	0.407172	0.921013	-0.828881
RNAseq	Whole Blood	Baseline	gene100134938 (UPK3BL1)	-0.290102	4.52782	-0.835709	0.407202	0.921013	-0.828827
RNAseq	Whole Blood	Baseline	gene51635 (DHRS7)	0.057114	7.01691	0.833396	0.407209	0.921013	0.828815
RNAseq	Whole Blood	Baseline	gene154790 (CLEC2L)	0.449009	-0.0119793	0.834903	0.40729	0.921013	0.828671
RNAseq	Whole Blood	Baseline	gene10636 (RGS14)	-0.0496584	8.06219	-0.833262	0.407334	0.921013	-0.828595
RNAseq	Whole Blood	Baseline	gene6941 (TCF19)	-0.221747	0.641514	-0.834035	0.407361	0.921013	-0.828546
RNAseq	Whole Blood	Baseline	gene9792 (SERTAD2)	-0.0527566	6.16296	-0.832828	0.407389	0.921013	-0.828498
RNAseq	Whole Blood	Baseline	gene84973 (SNHG7)	-0.102515	4.5806	-0.834103	0.407407	0.921013	-0.828465
RNAseq	Whole Blood	Baseline	gene9708 (PCDHGA8)	0.240577	1.20433	0.834293	0.407431	0.921013	0.828424
RNAseq	Whole Blood	Baseline	gene100507399 (NA)	0.547259	-3.8531	0.833939	0.407456	0.921013	0.828379
RNAseq	Whole Blood	Baseline	gene57559 (STAMBPL1)	-0.0768657	3.58817	-0.832671	0.407485	0.921013	-0.828327
RNAseq	Whole Blood	Baseline	gene94025 (MUC16)	0.48603	-1.21393	0.833986	0.407643	0.921013	0.828048
RNAseq	Whole Blood	Baseline	gene221061 (FAM171A1)	-0.108875	2.98207	-0.832878	0.407751	0.921013	-0.827858
RNAseq	Whole Blood	Baseline	gene3811 (KIR3DL1)	0.434102	1.14109	0.834277	0.407759	0.921013	0.827843
RNAseq	Whole Blood	Baseline	gene80216 (ALPK1)	0.0827591	6.91225	0.832467	0.407817	0.921013	0.827742
RNAseq	Whole Blood	Baseline	gene2632 (GBE1)	0.0536041	4.14567	0.831256	0.40785	0.921013	0.827683
RNAseq	Whole Blood	Baseline	gene727677 (CASC8)	0.62497	-1.50208	0.83362	0.407914	0.921013	0.827571
RNAseq	Whole Blood	Baseline	gene83640 (RAMAC)	-0.0635384	4.37745	-0.83218	0.408142	0.921013	-0.827168
RNAseq	Whole Blood	Baseline	gene10447 (FAM3C)	0.0674032	3.79292	0.830943	0.408199	0.921013	0.827067
RNAseq	Whole Blood	Baseline	gene6421 (SFPQ)	0.0331153	8.08743	0.82955	0.408539	0.921013	0.826468
RNAseq	Whole Blood	Baseline	gene401258 (RAB44)	0.22729	4.70306	0.83291	0.408553	0.921013	0.826443
RNAseq	Whole Blood	Baseline	gene79637 (ARMC7)	0.0546181	4.96217	0.831131	0.408693	0.921013	0.826197
RNAseq	Whole Blood	Baseline	gene79623 (GALNT14)	0.272832	1.4997	0.831748	0.408721	0.921013	0.826146
RNAseq	Whole Blood	Baseline	gene8787 (RGS9)	-0.1988	2.55512	-0.831809	0.408819	0.921013	-0.825973
RNAseq	Whole Blood	Baseline	gene400961 (PAIP2B)	-0.0819997	3.00112	-0.829962	0.408988	0.921013	-0.825676
RNAseq	Whole Blood	Baseline	gene170622 (COMMD6)	0.0675104	5.09108	0.828762	0.409148	0.921013	0.825394
RNAseq	Whole Blood	Baseline	gene79602 (ADIPOR2)	0.0372282	6.4079	0.829665	0.409181	0.921013	0.825335
RNAseq	Whole Blood	Baseline	gene9856 (KIAA0319)	0.146044	2.63332	0.830006	0.409277	0.921013	0.825167
RNAseq	Whole Blood	Baseline	gene55633 (TBC1D22B)	-0.0796097	4.78107	-0.830432	0.409391	0.921013	-0.824966
RNAseq	Whole Blood	Baseline	gene144715 (RAD9B)	0.18146	-0.104018	0.827793	0.409681	0.921013	0.824456
RNAseq	Whole Blood	Baseline	gene5782 (PTPN12)	0.0881676	7.43211	0.830525	0.40971	0.921013	0.824405
RNAseq	Whole Blood	Baseline	gene51291 (GMIP)	0.0342987	8.98743	0.828924	0.409884	0.921013	0.824097
RNAseq	Whole Blood	Baseline	gene6297 (SALL2)	-0.102202	2.35342	-0.828055	0.409941	0.921013	-0.823998
RNAseq	Whole Blood	Baseline	gene28517 (TRDV2)	-0.609421	2.40063	-0.830935	0.409959	0.921013	-0.823966
RNAseq	Whole Blood	Baseline	gene645212 (EIF3J-DT)	-0.0759154	3.09311	-0.827055	0.410081	0.921013	-0.823752
RNAseq	Whole Blood	Baseline	gene728975 (LOC728975)	0.208393	4.39179	0.829984	0.410115	0.921013	0.823691
RNAseq	Whole Blood	Baseline	gene100505761 (RPARP-AS1)	-0.0719178	3.48388	-0.827444	0.410149	0.921013	-0.823631
RNAseq	Whole Blood	Baseline	gene1298 (COL9A2)	0.141896	4.4262	0.829191	0.410219	0.921013	0.823509
RNAseq	Whole Blood	Baseline	gene9918 (NCAPD2)	-0.0490547	6.62594	-0.828287	0.410376	0.921013	-0.823233
RNAseq	Whole Blood	Baseline	gene80270 (HSD3B7)	-0.174745	1.66417	-0.82823	0.410532	0.921013	-0.822957
RNAseq	Whole Blood	Baseline	gene10455 (ECI2)	-0.049551	4.36031	-0.826532	0.410535	0.921013	-0.822952
RNAseq	Whole Blood	Baseline	gene3398 (ID2)	0.0824909	6.4532	0.827662	0.410773	0.921013	0.822533
RNAseq	Whole Blood	Baseline	gene1032 (CDKN2D)	0.0725174	6.97274	0.827696	0.410889	0.921013	0.82233
RNAseq	Whole Blood	Baseline	gene128646 (SIRPD)	-0.0979004	3.26075	-0.826687	0.410905	0.921013	-0.822302
RNAseq	Whole Blood	Baseline	gene132 (ADK)	0.147619	3.98531	0.828552	0.410932	0.921013	0.822254
RNAseq	Whole Blood	Baseline	gene9249 (DHRS3)	0.0869196	4.68609	0.827829	0.411019	0.921013	0.822103
RNAseq	Whole Blood	Baseline	gene9402 (GRAP2)	0.0834153	7.32811	0.828148	0.411029	0.921013	0.822084
RNAseq	Whole Blood	Baseline	gene155435 (RBM33)	-0.0425272	7.51715	-0.825762	0.411195	0.921013	-0.821793
RNAseq	Whole Blood	Baseline	gene64135 (IFIH1)	-0.150695	5.97688	-0.827117	0.411303	0.921013	-0.821603
RNAseq	Whole Blood	Baseline	gene131890 (GRK7)	-0.273795	-1.20887	-0.824035	0.411364	0.921013	-0.821496
RNAseq	Whole Blood	Baseline	gene257101 (ZNF683)	-0.43057	3.17875	-0.827955	0.411536	0.921013	-0.821193
RNAseq	Whole Blood	Baseline	gene100507006 (LOC100507006)	0.171857	5.70957	0.827492	0.411545	0.921013	0.821178
RNAseq	Whole Blood	Baseline	gene149840 (SHLD1)	-0.0836554	2.97079	-0.825086	0.411592	0.921013	-0.821096
RNAseq	Whole Blood	Baseline	gene147710 (IGSF23)	0.444298	-1.62452	0.826163	0.411605	0.921013	0.821073
RNAseq	Whole Blood	Baseline	gene10913 (EDAR)	-0.179869	2.73511	-0.826953	0.411627	0.921013	-0.821034
RNAseq	Whole Blood	Baseline	gene1176 (AP3S1)	0.0564552	5.06624	0.82402	0.411646	0.921013	0.821001
RNAseq	Whole Blood	Baseline	gene5900 (RALGDS)	0.0687363	6.50857	0.826392	0.41184	0.921013	0.82066
RNAseq	Whole Blood	Baseline	gene55862 (ECHDC1)	0.0554343	5.24082	0.825081	0.411864	0.921013	0.820618
RNAseq	Whole Blood	Baseline	gene56103 (PCDHGB2)	0.224065	1.30968	0.825991	0.412061	0.921013	0.820272
RNAseq	Whole Blood	Baseline	gene1880 (GPR183)	0.0898125	5.64286	0.825446	0.412076	0.921013	0.820245
RNAseq	Whole Blood	Baseline	gene112724 (RDH13)	-0.17335	1.79448	-0.825681	0.412086	0.921013	-0.820229
RNAseq	Whole Blood	Baseline	gene100507602 (TRIM52-AS1)	0.169131	3.32154	0.826277	0.412201	0.921013	0.820027
RNAseq	Whole Blood	Baseline	gene4605 (MYBL2)	-0.297352	2.48709	-0.825447	0.412223	0.921013	-0.819987
RNAseq	Whole Blood	Baseline	gene140735 (DYNLL2)	0.0471255	6.48716	0.824893	0.412256	0.921013	0.81993
RNAseq	Whole Blood	Baseline	gene10933 (MORF4L1)	0.0277903	7.61825	0.823613	0.412281	0.921013	0.819886
RNAseq	Whole Blood	Day 28	gene3134 (HLA-F)	0.0702773	8.19997	0.499462	0.619379	0.921069	0.496731
RNAseq	Whole Blood	Day 28	gene101929559 (LINC00211)	-0.148978	2.0863	-0.498336	0.619651	0.921205	-0.496345
RNAseq	Whole Blood	Day 28	gene134147 (CMBL)	-0.291621	0.171325	-0.498701	0.619718	0.921205	-0.49625
RNAseq	Whole Blood	Day 28	gene7067 (THRA)	0.0513562	5.23848	0.498024	0.619788	0.921205	0.496151
RNAseq	Whole Blood	Day 28	gene23639 (LRRC6)	-0.177891	3.15592	-0.498834	0.619851	0.921205	-0.496061
RNAseq	Whole Blood	Day 28	gene1104 (RCC1)	-0.0391018	4.83467	-0.497009	0.619931	0.921205	-0.495949
RNAseq	Whole Blood	Day 1	gene9022 (CLIC3)	-0.122111	4.35751	-0.419206	0.676231	0.921206	-0.417612
RNAseq	Whole Blood	Day 1	gene221692 (PHACTR1)	0.0768651	4.05887	0.41852	0.676425	0.921206	0.417346
RNAseq	Whole Blood	Day 1	gene23262 (PPIP5K2)	0.0368398	5.54908	0.418455	0.676554	0.921206	0.41717
RNAseq	Whole Blood	Day 1	gene29781 (NCAPH2)	0.0362486	5.32117	0.418237	0.676625	0.921206	0.417073
RNAseq	Whole Blood	Day 1	gene27314 (RAB30)	0.0549782	4.11905	0.418218	0.67663	0.921206	0.417067
RNAseq	Whole Blood	Day 1	gene3516 (RBPJ)	0.030482	6.81823	0.417809	0.676684	0.921206	0.416992
RNAseq	Whole Blood	Day 1	gene206358 (SLC36A1)	-0.0592774	5.72109	-0.418642	0.676763	0.921206	-0.416885
RNAseq	Whole Blood	Day 1	gene26234 (FBXL5)	0.0256367	7.84197	0.417798	0.676788	0.921206	0.41685
RNAseq	Whole Blood	Day 1	gene6512 (SLC1A7)	0.224735	0.665332	0.418664	0.676885	0.921206	0.416717
RNAseq	Whole Blood	Day 1	gene28775 (IGLV7-46)	0.243974	1.78414	0.417235	0.676949	0.921206	0.41663
RNAseq	Whole Blood	Day 1	gene93663 (ARHGAP18)	-0.0564151	4.46786	-0.418129	0.677109	0.921243	-0.416411
RNAseq	Whole Blood	Day 1	gene8192 (CLPP)	0.026908	5.24324	0.417154	0.67721	0.921243	0.416273
RNAseq	Whole Blood	Day 1	gene9380 (GRHPR)	-0.0716036	5.41692	-0.417797	0.677667	0.921243	-0.415649
RNAseq	Whole Blood	Day 1	gene127018 (LYPLAL1)	0.0594775	3.22314	0.416163	0.67782	0.921243	0.415439
RNAseq	Whole Blood	Day 1	gene94240 (EPSTI1)	0.164865	5.5179	0.417269	0.677829	0.921243	0.415428
RNAseq	Whole Blood	Day 1	gene9886 (RHOBTB1)	0.108527	3.26041	0.416999	0.677912	0.921243	0.415314
RNAseq	Whole Blood	Day 1	gene27075 (TSPAN13)	0.0795462	2.75525	0.416507	0.677971	0.921243	0.415234
RNAseq	Whole Blood	Day 1	gene155435 (RBM33)	-0.0254771	7.51715	-0.415987	0.678002	0.921243	-0.415192
RNAseq	Whole Blood	Day 1	gene571 (BACH1)	-0.0295766	7.81001	-0.41586	0.678216	0.921243	-0.414899
RNAseq	Whole Blood	Day 1	gene51024 (FIS1)	-0.0482295	6.36619	-0.416371	0.678278	0.921243	-0.414814
RNAseq	Whole Blood	Day 1	gene55035 (NOL8)	-0.0234336	5.65268	-0.415341	0.678355	0.921243	-0.414709
RNAseq	Whole Blood	Day 1	gene56897 (WRNIP1)	0.0251086	5.88753	0.415752	0.678379	0.921243	0.414676
RNAseq	Whole Blood	Day 1	gene102465689 (MIR7152)	-0.171124	-0.962645	-0.415262	0.678395	0.921243	-0.414654
RNAseq	Whole Blood	Day 1	gene54965 (PIGX)	-0.0462772	5.3822	-0.416022	0.678436	0.921243	-0.414598
RNAseq	Whole Blood	Day 1	gene158228 (FAM201A)	0.156899	-0.339434	0.415244	0.678533	0.921243	0.414466
RNAseq	Whole Blood	Day 1	gene11094 (CACFD1)	-0.0654325	2.65516	-0.415654	0.678557	0.921243	-0.414434
RNAseq	Whole Blood	Day 1	gene83696 (TRAPPC9)	0.0348492	5.68757	0.415893	0.678588	0.921243	0.414391
RNAseq	Whole Blood	Day 1	gene4790 (NFKB1)	0.0258047	7.37487	0.415418	0.678631	0.921243	0.414332
RNAseq	Whole Blood	Day 1	gene100216479 (FAR2P2)	-0.240921	-1.38587	-0.415113	0.678906	0.921491	-0.413956
RNAseq	Whole Blood	Day 1	gene3050 (HBZ)	-0.403164	-0.430229	-0.415759	0.679154	0.921703	-0.413618
RNAseq	Whole Blood	Day 28	gene340120 (ANKRD34B)	-0.285082	0.649039	-0.498094	0.620444	0.921751	-0.495222
RNAseq	Whole Blood	Day 28	gene22984 (PDCD11)	0.0269267	6.07864	0.49605	0.620482	0.921751	0.495168
RNAseq	Whole Blood	Baseline	gene10236 (HNRNPR)	0.0349964	7.07506	0.82231	0.412747	0.921848	0.819069
RNAseq	Whole Blood	Baseline	gene80195 (TMEM254)	0.0814117	3.52173	0.823732	0.412853	0.921878	0.818884
RNAseq	Whole Blood	Day 28	gene124935 (SLC43A2)	0.034099	7.20391	0.495952	0.620881	0.921968	0.494602
RNAseq	Whole Blood	Day 28	gene57674 (RNF213)	-0.0860595	10.3778	-0.496211	0.620944	0.921968	-0.494514
RNAseq	Whole Blood	Day 28	gene6647 (SOD1)	-0.0319925	6.32497	-0.495011	0.621217	0.921968	-0.494126
RNAseq	Whole Blood	Day 28	gene9560 (CCL4L2)	-0.212457	1.14865	-0.496501	0.621244	0.921968	-0.494088
RNAseq	Whole Blood	Day 28	gene101928143 (LOC101928143)	0.0610443	4.43527	0.495438	0.621277	0.921968	0.494041
RNAseq	Whole Blood	Day 28	gene79148 (MMP28)	-0.179276	-0.458926	-0.49533	0.621298	0.921968	-0.494011
RNAseq	Whole Blood	Day 28	gene23149 (FCHO1)	0.0354631	7.12845	0.495469	0.62135	0.921968	0.493938
RNAseq	Whole Blood	Day 28	gene64333 (ARHGAP9)	-0.047079	9.35262	-0.496008	0.621364	0.921968	-0.493918
RNAseq	Whole Blood	Baseline	gene114984 (FLYWCH2)	-0.0852138	3.58871	-0.823527	0.413028	0.922063	-0.818577
RNAseq	Whole Blood	Baseline	gene440345 (NPIPB4)	-0.144368	5.56968	-0.824313	0.413166	0.922099	-0.818335
RNAseq	Whole Blood	Baseline	gene9091 (PIGQ)	-0.060537	4.91635	-0.822765	0.413228	0.922099	-0.818227
RNAseq	Whole Blood	Day 1	gene726 (CAPN5)	-0.0816506	3.68894	-0.414313	0.679756	0.922209	-0.412796
RNAseq	Whole Blood	Day 1	gene10128 (LRPPRC)	-0.0273764	6.43434	-0.413757	0.679796	0.922209	-0.412741
RNAseq	Whole Blood	Day 1	gene9743 (ARHGAP32)	-0.0602045	3.88063	-0.414172	0.679853	0.922209	-0.412664
RNAseq	Whole Blood	Day 1	gene28465 (IGHV1-46)	0.229405	1.53074	0.413236	0.679901	0.922209	0.412598
RNAseq	Whole Blood	Day 1	gene3299 (HSF4)	0.0603524	3.07597	0.413315	0.679988	0.922209	0.41248
RNAseq	Whole Blood	Day 28	gene10734 (STAG3)	0.126727	1.35114	0.494972	0.621647	0.922251	0.493518
RNAseq	Whole Blood	Day 1	gene22862 (FNDC3A)	-0.0313588	5.75262	-0.41294	0.680259	0.922326	-0.412109
RNAseq	Whole Blood	Day 1	gene28412 (IGHV3-66)	0.273696	-0.0835943	0.413034	0.6803	0.922326	0.412054
RNAseq	Whole Blood	Day 1	gene56479 (KCNQ5)	-0.0871458	1.99748	-0.413123	0.68035	0.922326	-0.411986
RNAseq	Whole Blood	Day 1	gene25902 (MTHFD1L)	0.065675	2.32388	0.412385	0.680753	0.922391	0.411436
RNAseq	Whole Blood	Day 1	gene84445 (LZTS2)	0.0363107	4.61171	0.41222	0.680791	0.922391	0.411384
RNAseq	Whole Blood	Day 1	gene199221 (DZIP1L)	-0.163302	-0.698245	-0.412176	0.680895	0.922391	-0.411242
RNAseq	Whole Blood	Day 1	gene100128553 (CTAGE4)	0.259577	-3.01277	0.411984	0.680956	0.922391	0.411159
RNAseq	Whole Blood	Day 1	gene90594 (ZNF439)	0.062826	3.44857	0.412367	0.681031	0.922391	0.411057
RNAseq	Whole Blood	Day 1	gene51218 (GLRX5)	0.11965	6.27644	0.412732	0.6811	0.922391	0.410962
RNAseq	Whole Blood	Day 1	gene440465 (BAIAP2-DT)	-0.0731395	5.23365	-0.412875	0.681172	0.922391	-0.410865
RNAseq	Whole Blood	Day 1	gene157695 (TDRP)	-0.137674	1.14041	-0.412342	0.681253	0.922391	-0.410754
RNAseq	Whole Blood	Day 1	gene7001 (PRDX2)	-0.0627649	6.0705	-0.412296	0.681315	0.922391	-0.410669
RNAseq	Whole Blood	Day 1	gene57194 (ATP10A)	-0.0498227	5.34305	-0.412106	0.681561	0.922391	-0.410334
RNAseq	Whole Blood	Day 1	gene8228 (PNPLA4)	0.0553626	2.30421	0.410915	0.681615	0.922391	0.41026
RNAseq	Whole Blood	Day 1	gene6916 (TBXAS1)	-0.0369109	7.63686	-0.411592	0.681801	0.922391	-0.410007
RNAseq	Whole Blood	Day 1	gene5695 (PSMB7)	0.024808	5.65383	0.410299	0.682114	0.922391	0.40958
RNAseq	Whole Blood	Day 1	gene399715 (LINC02649)	-0.0873081	2.05541	-0.410307	0.682134	0.922391	-0.409552
RNAseq	Whole Blood	Day 1	gene84246 (MED10)	0.027454	4.36473	0.410048	0.682185	0.922391	0.409483
RNAseq	Whole Blood	Day 1	gene60481 (ELOVL5)	-0.0230938	7.80783	-0.410513	0.682239	0.922391	-0.409409
RNAseq	Whole Blood	Day 1	gene11261 (CHP1)	0.0353838	6.91012	0.411044	0.682281	0.922391	0.409352
RNAseq	Whole Blood	Day 1	gene93129 (ORAI3)	-0.0312191	5.20277	-0.410002	0.68249	0.922391	-0.409067
RNAseq	Whole Blood	Day 1	gene79109 (MAPKAP1)	0.0182945	6.09855	0.409678	0.682517	0.922391	0.40903
RNAseq	Whole Blood	Day 1	gene219347 (TMEM254-AS1)	-0.143965	0.031081	-0.409845	0.682732	0.922391	-0.408738
RNAseq	Whole Blood	Day 1	gene440515 (ZNF506)	-0.0365018	4.55166	-0.409578	0.682765	0.922391	-0.408693
RNAseq	Whole Blood	Day 1	gene5739 (PTGIR)	0.0637173	4.33187	0.409969	0.683015	0.922391	0.408352
RNAseq	Whole Blood	Day 1	gene1846 (DUSP4)	0.139569	0.58208	0.409708	0.683098	0.922391	0.408239
RNAseq	Whole Blood	Day 1	gene79991 (STN1)	0.0345433	5.75287	0.409006	0.683207	0.922391	0.408091
RNAseq	Whole Blood	Day 1	gene1399 (CRKL)	-0.0206878	7.16101	-0.408739	0.683259	0.922391	-0.408021
RNAseq	Whole Blood	Day 1	gene116154 (PHACTR3)	-0.178857	-1.17123	-0.408647	0.68326	0.922391	-0.408018
RNAseq	Whole Blood	Day 1	gene403313 (PLPP6)	-0.046018	3.83019	-0.408659	0.68346	0.922391	-0.407747
RNAseq	Whole Blood	Day 1	gene28394 (IGHV4-39)	-0.202191	2.85506	-0.408987	0.683508	0.922391	-0.40768
RNAseq	Whole Blood	Day 1	gene57380 (MRS2)	-0.0284981	4.30228	-0.408161	0.683574	0.922391	-0.407591
RNAseq	Whole Blood	Day 1	gene79089 (TMUB2)	0.0214256	6.402	0.408456	0.683607	0.922391	0.407545
RNAseq	Whole Blood	Day 1	gene280 (AMY2B)	0.0507045	4.20226	0.408429	0.683618	0.922391	0.407531
RNAseq	Whole Blood	Day 1	gene9720 (CCDC144A)	-0.381095	-0.8977	-0.409592	0.683647	0.922391	-0.407491
RNAseq	Whole Blood	Day 1	gene654433 (PAX8-AS1)	-0.380289	3.57187	-0.409716	0.683777	0.922391	-0.407314
RNAseq	Whole Blood	Day 1	gene105371397 (NA)	0.0572249	3.96231	0.408638	0.683804	0.922391	0.407277
RNAseq	Whole Blood	Day 1	gene5054 (SERPINE1)	0.133317	1.21753	0.408725	0.683865	0.922391	0.407194
RNAseq	Whole Blood	Day 1	gene5089 (PBX2)	-0.0307161	6.87533	-0.408699	0.683878	0.922391	-0.407176
RNAseq	Whole Blood	Day 1	gene53829 (P2RY13)	0.0442032	8.22609	0.408581	0.683903	0.922391	0.407142
RNAseq	Whole Blood	Day 1	gene28882 (IGKV2D-29)	0.208042	0.474611	0.408049	0.683997	0.922391	0.407015
RNAseq	Whole Blood	Day 1	gene503538 (A1BG-AS1)	0.0650537	2.67606	0.408247	0.683999	0.922391	0.407012
RNAseq	Whole Blood	Day 1	gene88455 (ANKRD13A)	-0.020061	7.89755	-0.407771	0.684121	0.922391	-0.406847
RNAseq	Whole Blood	Day 1	gene1839 (HBEGF)	0.137876	0.645156	0.407411	0.684315	0.922391	0.406582
RNAseq	Whole Blood	Day 1	gene28903 (IGKV1D-12)	-0.214496	-0.82328	-0.406969	0.684387	0.922391	-0.406484
RNAseq	Whole Blood	Day 1	gene55870 (ASH1L)	-0.0253103	7.25983	-0.407192	0.684409	0.922391	-0.406454
RNAseq	Whole Blood	Day 1	gene57545 (CC2D2A)	-0.152875	-0.271596	-0.407206	0.68445	0.922391	-0.406398
RNAseq	Whole Blood	Day 1	gene55505 (NOP10)	-0.0355255	5.99587	-0.407526	0.684543	0.922393	-0.406272
RNAseq	Whole Blood	Day 1	gene8732 (RNGTT)	0.0299996	4.58663	0.406718	0.684745	0.922541	0.405997
RNAseq	Whole Blood	Day 1	gene80267 (EDEM3)	-0.0267905	6.09101	-0.406607	0.684929	0.92262	-0.405746
RNAseq	Whole Blood	Day 1	gene22861 (NLRP1)	-0.0338113	9.07814	-0.406833	0.684998	0.92262	-0.405652
RNAseq	Whole Blood	Day 1	gene4001 (LMNB1)	0.0423282	6.77582	0.40676	0.685168	0.92262	0.405421
RNAseq	Whole Blood	Day 1	gene100288486 (DDX11L9)	0.318568	-0.100154	0.407571	0.685172	0.92262	0.405416
RNAseq	Whole Blood	Day 28	gene91316 (GUSBP11)	0.0507736	5.6638	0.494252	0.622154	0.922624	0.4928
RNAseq	Whole Blood	Day 28	gene2298 (FOXD4)	-0.249893	-2.04009	-0.493303	0.622299	0.922624	-0.492594
RNAseq	Whole Blood	Day 28	gene51335 (NGRN)	-0.0255816	5.5948	-0.493357	0.622327	0.922624	-0.492555
RNAseq	Whole Blood	Day 28	gene85015 (USP45)	0.0700157	2.43581	0.493166	0.622698	0.922624	0.49203
RNAseq	Whole Blood	Day 28	gene147463 (ANKRD29)	0.280486	-2.56496	0.49262	0.622699	0.922624	0.492029
RNAseq	Whole Blood	Day 28	gene140735 (DYNLL2)	-0.0312837	6.48716	-0.493469	0.622738	0.922624	-0.491974
RNAseq	Whole Blood	Day 28	gene6400 (SEL1L)	0.0232171	7.13541	0.492599	0.623034	0.922624	0.491555
RNAseq	Whole Blood	Day 28	gene151516 (ASPRV1)	0.0876288	3.6292	0.493368	0.623041	0.922624	0.491545
RNAseq	Whole Blood	Day 28	gene3338 (DNAJC4)	0.0335777	5.74419	0.492648	0.62312	0.922624	0.491434
RNAseq	Whole Blood	Day 28	gene101928290 (PLBD1-AS1)	0.106798	1.59202	0.492735	0.623121	0.922624	0.491433
RNAseq	Whole Blood	Day 28	gene1022 (CDK7)	-0.0448116	3.67268	-0.492213	0.623131	0.922624	-0.491417
RNAseq	Whole Blood	Day 28	gene9610 (RIN1)	0.110891	3.82989	0.493645	0.623262	0.922624	0.491232
RNAseq	Whole Blood	Day 28	gene57121 (LPAR5)	0.0479411	4.86938	0.492787	0.623274	0.922624	0.491216
RNAseq	Whole Blood	Day 28	gene913 (CD1E)	0.130612	0.379457	0.492191	0.623359	0.922624	0.491095
RNAseq	Whole Blood	Day 28	gene64410 (KLHL25)	0.0617724	2.59359	0.491791	0.623588	0.922624	0.490772
RNAseq	Whole Blood	Day 28	gene51588 (PIAS4)	0.0256954	5.31211	0.491408	0.62362	0.922624	0.490726
RNAseq	Whole Blood	Day 28	gene87 (ACTN1)	-0.0340108	9.1144	-0.492399	0.623649	0.922624	-0.490686
RNAseq	Whole Blood	Day 28	gene6605 (SMARCE1)	-0.0261629	6.74942	-0.492024	0.623671	0.922624	-0.490654
RNAseq	Whole Blood	Day 28	gene80199 (FUZ)	-0.0536498	4.27148	-0.491818	0.623749	0.922624	-0.490544
RNAseq	Whole Blood	Day 28	gene10663 (CXCR6)	-0.144599	3.15502	-0.492826	0.623872	0.922624	-0.49037
RNAseq	Whole Blood	Day 28	gene10180 (RBM6)	0.0555987	7.46202	0.492457	0.623882	0.922624	0.490356
RNAseq	Whole Blood	Day 28	gene84319 (CMSS1)	-0.0592085	2.68281	-0.491167	0.624001	0.922624	-0.490188
RNAseq	Whole Blood	Day 28	gene55593 (OTUD5)	-0.0233119	7.49621	-0.491523	0.624017	0.922624	-0.490165
RNAseq	Whole Blood	Day 1	gene89866 (SEC16B)	0.131801	-0.451335	0.405867	0.6853	0.92264	0.405241
RNAseq	Whole Blood	Day 1	gene4609 (MYC)	-0.0468399	6.8062	-0.405941	0.685594	0.92264	-0.404841
RNAseq	Whole Blood	Day 1	gene4338 (MOCS2)	0.0336637	3.72592	0.405209	0.685745	0.92264	0.404636
RNAseq	Whole Blood	Day 1	gene56344 (CABP5)	0.155847	2.30735	0.406489	0.685839	0.92264	0.404508
RNAseq	Whole Blood	Day 1	gene3191 (HNRNPL)	0.0163535	7.85696	0.405496	0.68586	0.92264	0.404479
RNAseq	Whole Blood	Day 1	gene643977 (FLJ32255)	-0.0488816	5.39262	-0.405923	0.685963	0.92264	-0.40434
RNAseq	Whole Blood	Day 1	gene9588 (PRDX6)	-0.0836988	7.24211	-0.406057	0.686149	0.92264	-0.404086
RNAseq	Whole Blood	Day 1	gene51246 (SHISA5)	0.040396	8.77254	0.405616	0.686258	0.92264	0.403939
RNAseq	Whole Blood	Day 1	gene60559 (SPCS3)	0.0286237	6.7714	0.404573	0.686274	0.92264	0.403916
RNAseq	Whole Blood	Day 1	gene165 (AEBP1)	-0.067868	4.31349	-0.405383	0.686429	0.92264	-0.403706
RNAseq	Whole Blood	Day 1	gene9938 (ARHGAP25)	-0.023876	9.14878	-0.405011	0.686457	0.92264	-0.403667
RNAseq	Whole Blood	Day 1	gene51566 (ARMCX3)	0.0291094	5.00819	0.404474	0.68647	0.92264	0.40365
RNAseq	Whole Blood	Day 1	gene9572 (NR1D1)	-0.0625631	4.38897	-0.405224	0.686474	0.92264	-0.403645
RNAseq	Whole Blood	Day 1	gene122416 (ANKRD9)	0.106663	3.61982	0.405225	0.686476	0.92264	0.403642
RNAseq	Whole Blood	Day 1	gene6645 (SNTB2)	-0.0386522	4.62602	-0.40436	0.686657	0.922758	-0.403396
RNAseq	Whole Blood	Day 1	gene119 (ADD2)	-0.0706998	3.15572	-0.404619	0.686762	0.922776	-0.403253
RNAseq	Whole Blood	Day 1	gene55737 (VPS35)	-0.0283482	6.80708	-0.404401	0.686867	0.922793	-0.40311
RNAseq	Whole Blood	Day 1	gene144717 (PHETA1)	0.0535647	3.84977	0.40426	0.687097	0.92283	0.402798
RNAseq	Whole Blood	Day 1	gene54084 (TSPEAR)	-0.178133	0.841757	-0.404434	0.687134	0.92283	-0.402748
RNAseq	Whole Blood	Day 1	gene56985 (ADPRM)	-0.0483942	3.19592	-0.403487	0.687229	0.92283	-0.402618
RNAseq	Whole Blood	Day 1	gene64083 (GOLPH3)	-0.0181834	6.4158	-0.403159	0.687316	0.92283	-0.4025
RNAseq	Whole Blood	Day 1	gene1510 (CTSE)	-0.208769	0.569659	-0.404329	0.687355	0.92283	-0.402448
RNAseq	Whole Blood	Baseline	gene29761 (USP25)	-0.0415288	6.50435	-0.822081	0.413679	0.922854	-0.817437
RNAseq	Whole Blood	Baseline	gene9841 (ZBTB24)	-0.0449821	4.88904	-0.820496	0.413894	0.922854	-0.81706
RNAseq	Whole Blood	Baseline	gene3308 (HSPA4)	0.0419909	6.3961	0.821763	0.413929	0.922854	0.816999
RNAseq	Whole Blood	Baseline	gene11112 (HIBADH)	-0.0649757	3.6845	-0.821041	0.413955	0.922854	-0.816953
RNAseq	Whole Blood	Baseline	gene1184 (CLCN5)	0.0915068	3.89418	0.821111	0.41412	0.922854	0.816664
RNAseq	Whole Blood	Baseline	gene9534 (ZNF254)	-0.070433	3.33531	-0.819942	0.414187	0.922854	-0.816548
RNAseq	Whole Blood	Baseline	gene55129 (ANO10)	0.06893	4.13072	0.82087	0.414241	0.922854	0.816454
RNAseq	Whole Blood	Baseline	gene831 (CAST)	0.0876482	8.11397	0.822581	0.414303	0.922854	0.816345
RNAseq	Whole Blood	Day 28	gene151174 (LINC02610)	0.235246	-0.0571487	0.491858	0.62438	0.922915	0.489652
RNAseq	Whole Blood	Day 28	gene64763 (ZNF574)	-0.031133	4.75052	-0.490304	0.624398	0.922915	-0.489627
RNAseq	Whole Blood	Baseline	gene939 (CD27)	-0.0928354	6.4975	-0.82182	0.414448	0.92297	-0.816092
RNAseq	Whole Blood	Baseline	gene100506881 (MKLN1-AS)	0.118526	0.631699	0.818062	0.414596	0.923	0.815832
RNAseq	Whole Blood	Baseline	gene353116 (RILPL1)	-0.12854	2.9809	-0.820567	0.414729	0.923	-0.8156
RNAseq	Whole Blood	Baseline	gene29979 (UBQLN1)	0.0274546	7.03067	0.81983	0.414737	0.923	0.815585
RNAseq	Whole Blood	Baseline	gene8851 (CDK5R1)	-0.176338	4.51842	-0.821428	0.414912	0.923185	-0.815279
RNAseq	Whole Blood	Day 1	gene8202 (NCOA3)	0.0262256	7.35809	0.402683	0.687837	0.923284	0.401792
RNAseq	Whole Blood	Day 1	gene56913 (C1GALT1)	0.0519398	4.92479	0.402892	0.687878	0.923284	0.401737
RNAseq	Whole Blood	Day 1	gene11253 (MAN1B1)	-0.0333254	6.08611	-0.40287	0.688098	0.923299	-0.401438
RNAseq	Whole Blood	Day 1	gene8793 (TNFRSF10D)	0.0575768	3.45258	0.402509	0.688199	0.923299	0.401301
RNAseq	Whole Blood	Day 1	gene493900 (TMEM9B-AS1)	-0.103733	1.4175	-0.402223	0.688243	0.923299	-0.40124
RNAseq	Whole Blood	Day 1	gene11037 (STON1)	-0.0881579	1.37905	-0.402171	0.688257	0.923299	-0.401221
RNAseq	Whole Blood	Day 28	gene102465249 (MIR6502)	0.106251	1.35004	0.489902	0.624751	0.923301	0.489128
RNAseq	Whole Blood	Day 1	gene128 (ADH5)	-0.027837	5.6018	-0.401877	0.688413	0.923312	-0.40101
RNAseq	Whole Blood	Day 1	gene246184 (CDC26)	-0.0374432	4.29639	-0.4018	0.688451	0.923312	-0.400958
RNAseq	Whole Blood	Day 1	gene6504 (SLAMF1)	0.0500332	4.81025	0.401994	0.688686	0.923386	0.400639
RNAseq	Whole Blood	Day 1	gene100507404 (TMLHE-AS1)	-0.161064	-1.48235	-0.401198	0.688691	0.923386	-0.400632
RNAseq	Whole Blood	Baseline	gene55094 (GPATCH1)	0.0623127	4.18627	0.818958	0.415243	0.923476	0.814702
RNAseq	Whole Blood	Baseline	gene285527 (FRYL)	-0.0416599	6.89202	-0.818445	0.415314	0.923476	-0.814577
RNAseq	Whole Blood	Baseline	gene8869 (ST3GAL5)	0.0654423	4.5506	0.818501	0.41532	0.923476	0.814567
RNAseq	Whole Blood	Baseline	gene9829 (DNAJC6)	-0.168166	1.48655	-0.819106	0.415495	0.923489	-0.814262
RNAseq	Whole Blood	Baseline	gene122953 (JDP2)	0.082042	5.78409	0.818825	0.41551	0.923489	0.814236
RNAseq	Whole Blood	Day 1	gene4050 (LTB)	-0.0487426	7.38346	-0.401363	0.688914	0.923521	-0.400329
RNAseq	Whole Blood	Day 1	gene101928143 (LOC101928143)	0.0493014	4.43527	0.401319	0.688976	0.923521	0.400245
RNAseq	Whole Blood	Day 1	gene30968 (STOML2)	-0.0277674	5.12273	-0.400887	0.689126	0.923539	-0.400041
RNAseq	Whole Blood	Day 1	gene4811 (NID1)	0.108929	5.12337	0.401406	0.689261	0.923539	0.399858
RNAseq	Whole Blood	Day 1	gene3561 (IL2RG)	0.0250773	8.81075	0.401247	0.689266	0.923539	0.399851
RNAseq	Whole Blood	Baseline	gene57835 (SLC4A5)	-0.100419	3.15677	-0.818567	0.415666	0.923619	-0.813963
RNAseq	Whole Blood	Baseline	gene8317 (CDC7)	-0.107293	2.69531	-0.818218	0.415774	0.923619	-0.813774
RNAseq	Whole Blood	Baseline	gene23200 (ATP11B)	-0.0507658	6.99748	-0.818496	0.415845	0.923619	-0.81365
RNAseq	Whole Blood	Day 1	gene54865 (GPATCH4)	0.0327745	4.61721	0.400208	0.689456	0.92367	0.399593
RNAseq	Whole Blood	Day 28	gene102724560 (CBSL)	0.393692	-3.36691	0.4903	0.625352	0.924003	0.488279
RNAseq	Whole Blood	Day 28	gene10490 (VTI1B)	-0.0535875	6.08369	-0.489909	0.625543	0.924003	-0.488009
RNAseq	Whole Blood	Day 28	gene25895 (EEF1AKMT3)	-0.122933	1.44097	-0.489735	0.625546	0.924003	-0.488006
RNAseq	Whole Blood	Day 28	gene51184 (GPN3)	-0.0702146	3.18901	-0.489212	0.625651	0.924003	-0.487857
RNAseq	Whole Blood	Day 28	gene3613 (IMPA2)	0.0673251	5.91969	0.489263	0.625784	0.924003	0.487669
RNAseq	Whole Blood	Day 28	gene65996 (CENPBD1P1)	-0.0313613	5.17925	-0.488914	0.625863	0.924003	-0.487558
RNAseq	Whole Blood	Day 28	gene10562 (OLFM4)	-0.456611	1.10671	-0.490377	0.625872	0.924003	-0.487545
RNAseq	Whole Blood	Baseline	gene27123 (DKK2)	0.414533	-2.77015	0.816698	0.416244	0.924019	0.812954
RNAseq	Whole Blood	Baseline	gene22846 (VASH1)	0.290675	5.32124	0.819608	0.416263	0.924019	0.812921
RNAseq	Whole Blood	Baseline	gene84287 (ZDHHC16)	0.0454364	4.16226	0.815613	0.416464	0.924019	0.812572
RNAseq	Whole Blood	Baseline	gene10379 (IRF9)	-0.105494	7.72201	-0.818172	0.416473	0.924019	-0.812556
RNAseq	Whole Blood	Baseline	gene7264 (TSTA3)	-0.138762	5.49863	-0.818147	0.416486	0.924019	-0.812532
RNAseq	Whole Blood	Day 28	gene2058 (EPRS1)	-0.0318435	6.71094	-0.48833	0.626015	0.924078	-0.487343
RNAseq	Whole Blood	Baseline	gene54674 (LRRN3)	-0.253394	3.78669	-0.818537	0.416658	0.924196	-0.812232
RNAseq	Whole Blood	Day 1	gene84720 (PIGO)	-0.0277212	4.54599	-0.399351	0.690141	0.924464	-0.398664
RNAseq	Whole Blood	Baseline	gene4647 (MYO7A)	0.178445	2.65533	0.817437	0.416874	0.92447	0.811856
RNAseq	Whole Blood	Day 1	gene83636 (C19orf12)	0.0374651	4.78721	0.399639	0.690273	0.924518	0.398484
RNAseq	Whole Blood	Day 28	gene26234 (FBXL5)	-0.029928	7.84197	-0.487946	0.626409	0.924523	-0.486788
RNAseq	Whole Blood	Baseline	gene1296 (COL8A2)	0.189528	2.22078	0.816744	0.417017	0.924547	0.811607
RNAseq	Whole Blood	Baseline	gene10520 (ZNF211)	0.0640187	4.74735	0.816179	0.417141	0.924547	0.811391
RNAseq	Whole Blood	Baseline	gene51759 (C9orf78)	-0.205974	8.8185	-0.817474	0.417186	0.924547	-0.811313
RNAseq	Whole Blood	Day 28	gene54806 (AHI1)	-0.11418	2.03763	-0.488324	0.626758	0.924564	-0.486295
RNAseq	Whole Blood	Day 28	gene5243 (ABCB1)	-0.0940217	4.47794	-0.488552	0.626774	0.924564	-0.486272
RNAseq	Whole Blood	Day 28	gene6843 (VAMP1)	0.0621819	5.77316	0.487928	0.626779	0.924564	0.486265
RNAseq	Whole Blood	Day 28	gene221937 (FOXK1)	-0.035284	6.90989	-0.487095	0.626931	0.924564	-0.48605
RNAseq	Whole Blood	Day 28	gene541471 (MIR4435-2HG)	0.0776908	3.22838	0.487711	0.62696	0.924564	0.48601
RNAseq	Whole Blood	Day 28	gene28712 (TRAJ43)	-0.138297	0.223866	-0.486757	0.627036	0.924564	-0.485903
RNAseq	Whole Blood	Day 28	gene7456 (WIPF1)	-0.0274903	9.74866	-0.487192	0.627082	0.924564	-0.485837
RNAseq	Whole Blood	Day 1	gene4301 (AFDN)	-0.125811	4.24727	-0.400387	0.690405	0.924571	-0.398305
RNAseq	Whole Blood	Day 1	gene57095 (PITHD1)	-0.0470277	5.99873	-0.399367	0.690549	0.924597	-0.398109
RNAseq	Whole Blood	Day 1	gene11117 (EMILIN1)	0.103975	1.03524	0.399095	0.6907	0.924597	0.397905
RNAseq	Whole Blood	Day 1	gene7915 (ALDH5A1)	-0.0643663	4.83405	-0.399255	0.690761	0.924597	-0.397822
RNAseq	Whole Blood	Day 1	gene27236 (ARFIP1)	-0.0460002	5.11588	-0.399389	0.690794	0.924597	-0.397778
RNAseq	Whole Blood	Baseline	gene1939 (EIF2D)	-0.0486443	5.33823	-0.815551	0.417311	0.924619	-0.811096
RNAseq	Whole Blood	Day 1	gene92714 (ARRDC1)	0.0330841	6.5964	0.398571	0.691133	0.924636	0.397319
RNAseq	Whole Blood	Day 1	gene6470 (SHMT1)	0.0727461	3.58265	0.398938	0.691209	0.924636	0.397216
RNAseq	Whole Blood	Day 1	gene63908 (NAPB)	0.038966	3.69704	0.397829	0.691284	0.924636	0.397114
RNAseq	Whole Blood	Day 1	gene9840 (TESPA1)	-0.042342	6.74213	-0.398466	0.691344	0.924636	-0.397032
RNAseq	Whole Blood	Day 1	gene10418 (SPON1)	0.116511	1.12294	0.398057	0.691438	0.924636	0.396905
RNAseq	Whole Blood	Day 1	gene101928728 (LOC101928728)	-0.116431	-0.286156	-0.397343	0.691462	0.924636	-0.396872
RNAseq	Whole Blood	Day 1	gene29968 (PSAT1)	-0.08014	1.84085	-0.397923	0.691469	0.924636	-0.396862
RNAseq	Whole Blood	Day 1	gene154796 (AMOT)	-0.0566049	2.57434	-0.397325	0.691596	0.924642	-0.39669
RNAseq	Whole Blood	Day 1	gene126661 (CCDC163)	-0.211573	1.31297	-0.398618	0.691659	0.924642	-0.396605
RNAseq	Whole Blood	Day 28	gene729178 (STXBP5-AS1)	-0.0936221	1.02866	-0.486084	0.627366	0.924846	-0.485437
RNAseq	Whole Blood	Day 1	gene5813 (PURA)	0.0308478	4.76317	0.396656	0.691978	0.924946	0.396172
RNAseq	Whole Blood	Day 1	gene101930085 (LOC101930085)	0.0494588	2.82876	0.396817	0.692131	0.925027	0.395965
RNAseq	Whole Blood	Baseline	gene4677 (NARS1)	0.0552526	6.62131	0.815828	0.417612	0.92506	0.810572
RNAseq	Whole Blood	Baseline	gene2696 (GIPR)	0.142401	1.91884	0.815157	0.417694	0.92506	0.810428
RNAseq	Whole Blood	Day 1	gene56993 (TOMM22)	0.0269086	5.66594	0.396391	0.692293	0.92512	0.395745
RNAseq	Whole Blood	Day 1	gene22897 (CEP164)	0.0269704	5.75498	0.396562	0.692461	0.925221	0.395517
RNAseq	Whole Blood	Day 1	gene284367 (SIGLEC17P)	-0.111566	3.27464	-0.39696	0.692707	0.925265	-0.395184
RNAseq	Whole Blood	Day 1	gene7163 (TPD52)	-0.0672656	3.84113	-0.396347	0.692709	0.925265	-0.395181
RNAseq	Whole Blood	Day 1	gene6814 (STXBP3)	-0.033292	5.84041	-0.39652	0.692779	0.925265	-0.395086
RNAseq	Whole Blood	Day 1	gene57419 (SLC24A3)	0.106737	2.35369	0.396689	0.692863	0.925265	0.394972
RNAseq	Whole Blood	Day 1	gene89782 (LMLN)	-0.0555283	2.40466	-0.395337	0.693029	0.925319	-0.394747
RNAseq	Whole Blood	Day 1	gene830 (CAPZA2)	0.0268466	6.73367	0.395394	0.693147	0.925319	0.394587
RNAseq	Whole Blood	Day 1	gene59285 (CACNG6)	-0.152398	1.95093	-0.396126	0.6933	0.925319	-0.394381
RNAseq	Whole Blood	Day 1	gene8997 (KALRN)	-0.0865503	2.31449	-0.395779	0.693391	0.925319	-0.394257
RNAseq	Whole Blood	Day 1	gene11180 (WDR6)	-0.0336628	7.24183	-0.395564	0.693439	0.925319	-0.394193
RNAseq	Whole Blood	Day 1	gene828 (CAPS)	-0.0429761	4.67159	-0.394976	0.693504	0.925319	-0.394104
RNAseq	Whole Blood	Day 1	gene84188 (FAR1)	0.0212645	6.15986	0.394591	0.693597	0.925319	0.393979
RNAseq	Whole Blood	Day 1	gene51386 (EIF3L)	-0.0334429	8.57139	-0.395189	0.693663	0.925319	-0.393889
RNAseq	Whole Blood	Day 1	gene2729 (GCLC)	0.0380961	4.71816	0.394851	0.693765	0.925319	0.393751
RNAseq	Whole Blood	Day 1	gene9351 (SLC9A3R2)	0.0722607	1.87428	0.394387	0.693827	0.925319	0.393667
RNAseq	Whole Blood	Day 28	gene23495 (TNFRSF13B)	0.17127	1.75809	0.486646	0.627825	0.925386	0.48479
RNAseq	Whole Blood	Day 28	gene7156 (TOP3A)	0.0272073	5.84274	0.485987	0.627934	0.925393	0.484636
RNAseq	Whole Blood	Day 28	gene51226 (COPZ2)	0.13704	0.509154	0.48541	0.628148	0.925393	0.484335
RNAseq	Whole Blood	Day 28	gene6947 (TCN1)	-0.170933	2.71641	-0.48659	0.62817	0.925393	-0.484304
RNAseq	Whole Blood	Day 28	gene10150 (MBNL2)	-0.0462164	4.56821	-0.48526	0.6282	0.925393	-0.484263
RNAseq	Whole Blood	Day 28	gene59084 (ENPP5)	0.113604	1.73833	0.485608	0.628295	0.925398	0.484128
RNAseq	Whole Blood	Baseline	gene54947 (LPCAT2)	0.0746685	6.38449	0.814336	0.417948	0.925416	0.809987
RNAseq	Whole Blood	Baseline	gene1191 (CLU)	0.23241	7.13647	0.816165	0.418069	0.925421	0.809776
RNAseq	Whole Blood	Baseline	gene2054 (STX2)	-0.123523	4.2438	-0.81556	0.418135	0.925421	-0.809661
RNAseq	Whole Blood	Day 1	gene64105 (CENPK)	0.204752	2.15413	0.395351	0.694062	0.925508	0.393349
RNAseq	Whole Blood	Day 28	gene101927550 (LOC101927550)	-0.047327	3.37109	-0.48459	0.628568	0.925664	-0.483743
RNAseq	Whole Blood	Day 1	gene154810 (AMOTL1)	0.0840166	1.60859	0.394444	0.694281	0.925677	0.393053
RNAseq	Whole Blood	Day 28	gene25797 (QPCT)	-0.0692733	6.24791	-0.484988	0.628912	0.925858	-0.483258
RNAseq	Whole Blood	Day 28	gene6155 (RPL27)	-0.0366683	8.93609	-0.483795	0.629072	0.925858	-0.483033
RNAseq	Whole Blood	Day 28	gene6007 (RHD)	0.377193	-0.144372	0.485779	0.629101	0.925858	0.482992
RNAseq	Whole Blood	Day 28	gene8832 (CD84)	0.0538257	6.57561	0.485033	0.629103	0.925858	0.48299
RNAseq	Whole Blood	Day 28	gene55671 (PPP4R3A)	-0.0226601	7.33363	-0.48409	0.629162	0.925858	-0.482907
RNAseq	Whole Blood	Day 28	gene153579 (BTNL9)	0.33819	0.13524	0.485195	0.62943	0.926008	0.482529
RNAseq	Whole Blood	Day 28	gene118813 (ZFYVE27)	0.028465	5.90174	0.483366	0.629493	0.926008	0.482441
RNAseq	Whole Blood	Day 28	gene2796 (GNRH1)	0.0814084	1.57924	0.482896	0.629606	0.926008	0.482281
RNAseq	Whole Blood	Day 28	gene117178 (SSX2IP)	-0.0744727	3.44054	-0.483924	0.629649	0.926008	-0.482221
RNAseq	Whole Blood	Day 28	gene292 (SLC25A5)	0.0394793	7.02765	0.48364	0.629726	0.926008	0.482112
RNAseq	Whole Blood	Baseline	gene7168 (TPM1)	0.150015	4.65608	0.815224	0.418612	0.926028	0.808831
RNAseq	Whole Blood	Baseline	gene1453 (CSNK1D)	0.0351229	8.23489	0.813562	0.418674	0.926028	0.808724
RNAseq	Whole Blood	Baseline	gene23774 (BRD1)	-0.0389276	6.64973	-0.813068	0.418774	0.926028	-0.808551
RNAseq	Whole Blood	Baseline	gene260429 (PRSS33)	0.419558	3.88398	0.814694	0.418851	0.926028	0.808417
RNAseq	Whole Blood	Baseline	gene7805 (LAPTM5)	0.0338022	10.8012	0.813564	0.419063	0.926028	0.808047
RNAseq	Whole Blood	Baseline	gene23531 (MMD)	-0.144413	5.33681	-0.813667	0.41909	0.926028	-0.808001
RNAseq	Whole Blood	Baseline	gene10529 (NEBL)	0.860095	-0.332851	0.814212	0.419225	0.926028	0.807767
RNAseq	Whole Blood	Baseline	gene80313 (LRRC27)	0.121545	2.62912	0.812805	0.419264	0.926028	0.807699
RNAseq	Whole Blood	Baseline	gene23473 (CAPN7)	-0.0420143	4.99527	-0.810739	0.419288	0.926028	-0.807658
RNAseq	Whole Blood	Baseline	gene64101 (LRRC4)	-0.0835523	5.77196	-0.812361	0.419391	0.926028	-0.807478
RNAseq	Whole Blood	Baseline	gene122402 (TDRD9)	0.268224	2.95676	0.813572	0.419526	0.926028	0.807245
RNAseq	Whole Blood	Baseline	gene158219 (TTC39B)	0.127502	3.63737	0.812555	0.419704	0.926028	0.806935
RNAseq	Whole Blood	Baseline	gene6888 (TALDO1)	0.0635088	9.2545	0.812486	0.419783	0.926028	0.806797
RNAseq	Whole Blood	Baseline	gene28557 (TRBV30)	-0.54309	0.24743	-0.814331	0.419787	0.926028	-0.806791
RNAseq	Whole Blood	Baseline	gene200879 (LIPH)	0.275346	-0.483432	0.810908	0.419847	0.926028	0.806688
RNAseq	Whole Blood	Baseline	gene283876 (LINC00921)	-0.0657641	4.40104	-0.810747	0.419924	0.926028	-0.806554
RNAseq	Whole Blood	Baseline	gene28826 (IGLV1-36)	0.420785	-1.37226	0.810191	0.420089	0.926028	0.806268
RNAseq	Whole Blood	Baseline	gene710 (SERPING1)	-0.365555	4.7439	-0.810781	0.420269	0.926028	-0.805954
RNAseq	Whole Blood	Baseline	gene1777 (DNASE2)	0.0895714	5.5375	0.811706	0.420345	0.926028	0.805822
RNAseq	Whole Blood	Baseline	gene146857 (SLFN13)	0.101323	5.04585	0.810837	0.420451	0.926028	0.805639
RNAseq	Whole Blood	Baseline	gene954 (ENTPD2)	-0.416794	1.14709	-0.811379	0.420647	0.926028	-0.805299
RNAseq	Whole Blood	Baseline	gene6150 (MRPL23)	0.0689501	4.67733	0.809828	0.4207	0.926028	0.805208
RNAseq	Whole Blood	Baseline	gene8321 (FZD1)	0.132852	4.02785	0.810822	0.420713	0.926028	0.805185
RNAseq	Whole Blood	Baseline	gene445372 (TRIM6-TRIM34)	0.0599936	4.74166	0.808827	0.421105	0.926028	0.804506
RNAseq	Whole Blood	Baseline	gene57617 (VPS18)	0.0450982	5.86856	0.808935	0.421256	0.926028	0.804243
RNAseq	Whole Blood	Baseline	gene84798 (C19orf48)	0.0629876	3.54746	0.807535	0.421459	0.926028	0.803893
RNAseq	Whole Blood	Baseline	gene79608 (RIC3)	0.132414	2.86135	0.808792	0.421583	0.926028	0.803678
RNAseq	Whole Blood	Baseline	gene50809 (HP1BP3)	-0.037091	7.56646	-0.807775	0.421585	0.926028	-0.803674
RNAseq	Whole Blood	Baseline	gene83638 (C11orf68)	0.0582005	5.59487	0.808806	0.421724	0.926028	0.803433
RNAseq	Whole Blood	Baseline	gene389643 (NUGGC)	-0.175402	2.35107	-0.808581	0.421787	0.926028	-0.803325
RNAseq	Whole Blood	Baseline	gene80331 (DNAJC5)	0.0329778	7.95502	0.808166	0.421795	0.926028	0.80331
RNAseq	Whole Blood	Baseline	gene79071 (ELOVL6)	0.161476	2.25455	0.808417	0.421803	0.926028	0.803298
RNAseq	Whole Blood	Baseline	gene55167 (MSL2)	-0.0336289	6.86327	-0.807236	0.421818	0.926028	-0.803271
RNAseq	Whole Blood	Baseline	gene25788 (RAD54B)	-0.181453	1.77171	-0.808379	0.421851	0.926028	-0.803214
RNAseq	Whole Blood	Baseline	gene2533 (FYB1)	-0.046069	9.67437	-0.806712	0.421957	0.926028	-0.80303
RNAseq	Whole Blood	Baseline	gene63971 (KIF13A)	-0.051704	6.71981	-0.807559	0.421991	0.926028	-0.802973
RNAseq	Whole Blood	Baseline	gene5291 (PIK3CB)	0.0566925	5.71516	0.808361	0.422043	0.926028	0.802881
RNAseq	Whole Blood	Baseline	gene28957 (MRPS28)	0.0626764	2.97672	0.805446	0.422103	0.926028	0.802778
RNAseq	Whole Blood	Baseline	gene8805 (TRIM24)	0.0538195	5.04101	0.807405	0.422202	0.926028	0.802607
RNAseq	Whole Blood	Baseline	gene55596 (ZCCHC8)	0.0385519	5.23465	0.805786	0.422223	0.926028	0.802571
RNAseq	Whole Blood	Baseline	gene5834 (PYGB)	0.091625	6.74504	0.808443	0.422398	0.926028	0.802267
RNAseq	Whole Blood	Baseline	gene25939 (SAMHD1)	0.0714102	8.94748	0.806724	0.422443	0.926028	0.80219
RNAseq	Whole Blood	Baseline	gene79778 (MICALL2)	-0.117342	2.12428	-0.805925	0.422592	0.926028	-0.801932
RNAseq	Whole Blood	Baseline	gene29968 (PSAT1)	-0.144281	1.84085	-0.806507	0.422649	0.926028	-0.801835
RNAseq	Whole Blood	Baseline	gene11243 (PMF1)	0.0375415	5.68742	0.806233	0.422733	0.926028	0.801689
RNAseq	Whole Blood	Baseline	gene3708 (ITPR1)	-0.058632	6.35007	-0.805685	0.422733	0.926028	-0.801689
RNAseq	Whole Blood	Baseline	gene64077 (LHPP)	0.0989872	4.81588	0.807344	0.422754	0.926028	0.801652
RNAseq	Whole Blood	Day 1	gene375513 (GUSBP4)	0.0656642	2.7576	0.393878	0.694697	0.926094	0.392489
RNAseq	Whole Blood	Day 1	gene1069 (CETN2)	0.038208	3.65837	0.393073	0.694874	0.926094	0.39225
RNAseq	Whole Blood	Day 1	gene5859 (QARS1)	0.0254241	7.24063	0.39334	0.695022	0.926094	0.392049
RNAseq	Whole Blood	Day 1	gene28521 (TRDJ2)	-0.119444	1.02266	-0.393162	0.695026	0.926094	-0.392043
RNAseq	Whole Blood	Day 1	gene26034 (IPCEF1)	-0.0300864	6.66501	-0.392905	0.695113	0.926094	-0.391926
RNAseq	Whole Blood	Day 1	gene4734 (NEDD4)	-0.0815526	2.6012	-0.393355	0.695148	0.926094	-0.391878
RNAseq	Whole Blood	Day 28	gene5328 (PLAU)	0.152347	0.530067	0.482986	0.63008	0.926126	0.481614
RNAseq	Whole Blood	Day 28	gene4718 (NDUFC2)	0.0387861	5.19301	0.482895	0.63009	0.926126	0.481601
RNAseq	Whole Blood	Day 28	gene3661 (IRF3)	0.0331666	7.04415	0.482767	0.630164	0.926126	0.481496
RNAseq	Whole Blood	Day 28	gene401494 (HACD4)	-0.0444473	6.62247	-0.483057	0.630308	0.926126	-0.481293
RNAseq	Whole Blood	Day 28	gene256714 (MAP7D2)	-0.205552	-1.44978	-0.481776	0.630332	0.926126	-0.481259
RNAseq	Whole Blood	Day 28	gene241 (ALOX5AP)	0.0695539	7.84534	0.482248	0.63055	0.926126	0.480953
RNAseq	Whole Blood	Day 28	gene6982 (TRGV8)	0.144853	1.50991	0.48278	0.630552	0.926126	0.48095
RNAseq	Whole Blood	Day 28	gene5089 (PBX2)	0.0362592	6.87533	0.482639	0.6307	0.926126	0.480741
RNAseq	Whole Blood	Day 28	gene1990 (CELA1)	-0.20168	-0.536309	-0.481974	0.630728	0.926126	-0.480702
RNAseq	Whole Blood	Day 28	gene84131 (CEP78)	-0.0838674	4.4053	-0.482624	0.630731	0.926126	-0.480698
RNAseq	Whole Blood	Day 1	gene401232 (LINC01011)	-0.0563446	3.08296	-0.392719	0.695377	0.926136	-0.391568
RNAseq	Whole Blood	Day 1	gene1487 (CTBP1)	0.0192991	7.98641	0.392407	0.695425	0.926136	0.391503
RNAseq	Whole Blood	Day 1	gene7009 (TMBIM6)	0.015295	9.43034	0.392536	0.695457	0.926136	0.39146
RNAseq	Whole Blood	Day 28	gene5595 (MAPK3)	-0.0405038	6.88128	-0.482151	0.630893	0.926148	-0.48047
RNAseq	Whole Blood	Day 28	gene3074 (HEXB)	0.0456625	6.57097	0.482189	0.631056	0.926148	0.480241
RNAseq	Whole Blood	Day 28	gene10825 (NEU3)	0.0594997	3.20021	0.480839	0.631181	0.926148	0.480066
RNAseq	Whole Blood	Day 28	gene10200 (MPHOSPH6)	0.0731132	3.08355	0.481441	0.631201	0.926148	0.480037
RNAseq	Whole Blood	Day 28	gene11322 (TMC6)	0.0396747	8.24197	0.48169	0.631251	0.926148	0.479967
RNAseq	Whole Blood	Day 28	gene55796 (MBNL3)	-0.102312	7.26414	-0.481855	0.631499	0.926148	-0.479618
RNAseq	Whole Blood	Day 28	gene966 (CD59)	0.0546659	5.80014	0.480934	0.631679	0.926148	0.479365
RNAseq	Whole Blood	Day 28	gene25802 (LMOD1)	-0.358926	-1.06623	-0.481466	0.63168	0.926148	-0.479364
RNAseq	Whole Blood	Day 28	gene9296 (ATP6V1F)	0.0354201	5.97488	0.480243	0.631895	0.926148	0.479061
RNAseq	Whole Blood	Day 28	gene26253 (CLEC4E)	0.089403	6.71419	0.480915	0.631896	0.926148	0.479059
RNAseq	Whole Blood	Day 28	gene7009 (TMBIM6)	0.0186675	9.43034	0.480443	0.631915	0.926148	0.479033
RNAseq	Whole Blood	Day 28	gene9672 (SDC3)	0.14418	2.56977	0.480052	0.631978	0.926148	0.478945
RNAseq	Whole Blood	Day 28	gene25998 (IBTK)	-0.0357059	5.30993	-0.479775	0.632019	0.926148	-0.478887
RNAseq	Whole Blood	Day 28	gene1511 (CTSG)	0.338627	0.755413	0.481258	0.632101	0.926148	0.478772
RNAseq	Whole Blood	Day 28	gene23333 (DPY19L1)	-0.0642999	3.9611	-0.480511	0.632236	0.926148	-0.478583
RNAseq	Whole Blood	Day 28	gene2098 (ESD)	-0.0465058	5.00086	-0.480089	0.632273	0.926148	-0.47853
RNAseq	Whole Blood	Day 28	gene643180 (CCT6P3)	-0.11066	2.52178	-0.480528	0.632318	0.926148	-0.478467
RNAseq	Whole Blood	Day 28	gene5886 (RAD23A)	-0.0498015	6.95845	-0.479987	0.632435	0.926183	-0.478302
RNAseq	Whole Blood	Day 28	gene647042 (GOLGA6L10)	0.27969	-1.53217	0.479728	0.632526	0.926183	0.478174
RNAseq	Whole Blood	Day 28	gene326624 (RAB37)	0.0407043	7.55225	0.479893	0.632633	0.926204	0.478024
RNAseq	Whole Blood	Baseline	gene339290 (LINC00667)	-0.102875	4.93366	-0.807157	0.422998	0.926204	-0.801232
RNAseq	Whole Blood	Baseline	gene56112 (PCDHGA3)	0.230312	1.19212	0.806673	0.423035	0.926204	0.801167
RNAseq	Whole Blood	Baseline	gene153579 (BTNL9)	0.548817	0.13524	0.807579	0.423112	0.926204	0.801034
RNAseq	Whole Blood	Day 28	gene55509 (BATF3)	0.10817	1.53436	0.479208	0.63279	0.926299	0.477803
RNAseq	Whole Blood	Day 28	gene727956 (SDHAP2)	0.106086	3.24233	0.479716	0.633073	0.926346	0.477406
RNAseq	Whole Blood	Day 28	gene85391 (SNORD14E)	-0.23044	-1.82673	-0.477941	0.633084	0.926346	-0.47739
RNAseq	Whole Blood	Day 28	gene51203 (NUSAP1)	0.0799052	2.1796	0.477961	0.633219	0.926346	0.477201
RNAseq	Whole Blood	Day 28	gene7979 (SEM1)	0.0404803	4.40895	0.477903	0.633276	0.926346	0.477121
RNAseq	Whole Blood	Day 28	gene891 (CCNB1)	0.109758	1.10459	0.477726	0.63334	0.926346	0.477031
RNAseq	Whole Blood	Day 28	gene3805 (KIR2DL4)	-0.288291	-1.00567	-0.478812	0.633378	0.926346	-0.476978
RNAseq	Whole Blood	Day 1	gene10095 (ARPC1B)	0.0248344	9.21118	0.392157	0.695919	0.926382	0.390836
RNAseq	Whole Blood	Day 1	gene11010 (GLIPR1)	0.0344793	7.53498	0.39219	0.695921	0.926382	0.390832
RNAseq	Whole Blood	Day 1	gene26040 (SETBP1)	0.0642374	4.18283	0.391974	0.695968	0.926382	0.390769
RNAseq	Whole Blood	Day 1	gene9378 (NRXN1)	-0.197362	-1.35304	-0.391527	0.696012	0.926382	-0.390709
RNAseq	Whole Blood	Day 28	gene128646 (SIRPD)	0.0648954	3.26075	0.477936	0.633512	0.926407	0.47679
RNAseq	Whole Blood	Day 28	gene6737 (TRIM21)	0.0496513	6.77151	0.477591	0.633895	0.926492	0.476252
RNAseq	Whole Blood	Day 28	gene100996939 (PYURF)	0.0371144	5.36657	0.476876	0.634033	0.926492	0.476058
RNAseq	Whole Blood	Day 28	gene84992 (PIGY)	0.0371144	5.36657	0.476876	0.634033	0.926492	0.476058
RNAseq	Whole Blood	Day 28	gene84248 (FYTTD1)	-0.0294234	5.77528	-0.476942	0.634033	0.926492	-0.476058
RNAseq	Whole Blood	Day 28	gene10953 (TOMM34)	0.0718373	3.66458	0.478192	0.634041	0.926492	0.476047
RNAseq	Whole Blood	Day 28	gene645638 (WFDC21P)	-0.207515	-1.34603	-0.476878	0.634147	0.926492	-0.475898
RNAseq	Whole Blood	Day 28	gene54865 (GPATCH4)	-0.0388743	4.61721	-0.476563	0.634217	0.926492	-0.475799
RNAseq	Whole Blood	Baseline	gene727957 (MROH1)	0.0563361	5.94127	0.805137	0.423415	0.926545	0.800511
RNAseq	Whole Blood	Baseline	gene59345 (GNB4)	0.0746118	5.68551	0.804659	0.423576	0.926545	0.800232
RNAseq	Whole Blood	Baseline	gene51390 (AIG1)	0.0926857	3.50469	0.805221	0.423705	0.926545	0.80001
RNAseq	Whole Blood	Baseline	gene1606 (DGKA)	-0.076492	8.03327	-0.805486	0.423728	0.926545	-0.799971
RNAseq	Whole Blood	Baseline	gene5058 (PAK1)	0.0486709	7.91349	0.804689	0.42377	0.926545	0.799898
RNAseq	Whole Blood	Baseline	gene101927015 (LINC01506)	0.141263	3.44136	0.805041	0.423822	0.926545	0.799808
RNAseq	Whole Blood	Baseline	gene113026 (PLCD3)	0.125142	1.59123	0.803081	0.424157	0.926681	0.79923
RNAseq	Whole Blood	Baseline	gene79838 (TMC5)	-0.240994	-0.25747	-0.803368	0.424267	0.926681	-0.79904
RNAseq	Whole Blood	Baseline	gene199746 (U2AF1L4)	-0.119183	4.76979	-0.804833	0.424291	0.926681	-0.798999
RNAseq	Whole Blood	Baseline	gene284900 (TTC28-AS1)	-0.0786646	3.35804	-0.80212	0.424782	0.926681	-0.798152
RNAseq	Whole Blood	Baseline	gene143244 (EIF5AL1)	-0.265122	1.95668	-0.803664	0.424902	0.926681	-0.797946
RNAseq	Whole Blood	Baseline	gene5664 (PSEN2)	0.0955492	2.80168	0.801844	0.424961	0.926681	0.797844
RNAseq	Whole Blood	Baseline	gene121457 (IKBIP)	-0.116562	5.35442	-0.802912	0.425057	0.926681	-0.797678
RNAseq	Whole Blood	Baseline	gene6580 (SLC22A1)	0.168798	2.34646	0.802969	0.425164	0.926681	0.797495
RNAseq	Whole Blood	Baseline	gene7837 (PXDN)	-0.638373	-0.559423	-0.803573	0.425263	0.926681	-0.797323
RNAseq	Whole Blood	Baseline	gene728989 (LOC728989)	0.99661	-0.831812	0.803882	0.425271	0.926681	0.79731
RNAseq	Whole Blood	Baseline	gene467 (ATF3)	-0.239925	1.33391	-0.800873	0.425392	0.926681	-0.797102
RNAseq	Whole Blood	Baseline	gene284129 (SLC26A11)	-0.082974	4.65404	-0.801489	0.425416	0.926681	-0.79706
RNAseq	Whole Blood	Baseline	gene7036 (TFR2)	0.116047	2.54705	0.801637	0.425464	0.926681	0.796978
RNAseq	Whole Blood	Baseline	gene167465 (ZNF366)	0.166163	2.72961	0.801373	0.425577	0.926681	0.796783
RNAseq	Whole Blood	Baseline	gene6256 (RXRA)	0.0463082	8.81623	0.801755	0.425615	0.926681	0.796718
RNAseq	Whole Blood	Baseline	gene474344 (GIMAP6)	0.0437179	7.75786	0.800009	0.42602	0.926681	0.796021
RNAseq	Whole Blood	Baseline	gene338442 (HCAR2)	0.144916	6.07567	0.801463	0.426108	0.926681	0.79587
RNAseq	Whole Blood	Baseline	gene6647 (SOD1)	0.0426526	6.32497	0.799218	0.426158	0.926681	0.795784
RNAseq	Whole Blood	Baseline	gene84939 (PWWP3A)	0.0513539	4.89463	0.799528	0.426185	0.926681	0.795736
RNAseq	Whole Blood	Baseline	gene5223 (PGAM1)	0.0619718	6.28962	0.80067	0.42639	0.926681	0.795385
RNAseq	Whole Blood	Baseline	gene91010 (FMNL3)	-0.0533877	6.11351	-0.800138	0.426448	0.926681	-0.795284
RNAseq	Whole Blood	Baseline	gene85021 (REPS1)	-0.0452595	5.43496	-0.799644	0.426464	0.926681	-0.795258
RNAseq	Whole Blood	Baseline	gene105371932 (LOC105371932)	-0.124921	1.71318	-0.799545	0.426581	0.926681	-0.795056
RNAseq	Whole Blood	Baseline	gene7060 (THBS4)	0.332019	0.00387333	0.800457	0.426599	0.926681	0.795025
RNAseq	Whole Blood	Baseline	gene56100 (PCDHGB6)	0.232431	1.39686	0.800478	0.426638	0.926681	0.794958
RNAseq	Whole Blood	Baseline	gene285313 (IGSF10)	0.546161	-1.56135	0.800516	0.426711	0.926681	0.794832
RNAseq	Whole Blood	Baseline	gene32 (ACACB)	0.0870468	4.85942	0.799852	0.426873	0.926681	0.794554
RNAseq	Whole Blood	Baseline	gene60559 (SPCS3)	0.0462601	6.7714	0.797829	0.426882	0.926681	0.794539
RNAseq	Whole Blood	Baseline	gene51520 (LARS1)	-0.0441664	6.51438	-0.79833	0.427161	0.926681	-0.79406
RNAseq	Whole Blood	Baseline	gene56104 (PCDHGB1)	0.230323	1.19368	0.799382	0.427246	0.926681	0.793913
RNAseq	Whole Blood	Baseline	gene326624 (RAB37)	0.0634728	7.55225	0.799021	0.427372	0.926681	0.793697
RNAseq	Whole Blood	Baseline	gene729737 (LOC729737)	0.15213	8.56221	0.79946	0.427444	0.926681	0.793573
RNAseq	Whole Blood	Baseline	gene285598 (ARL10)	-0.0911152	2.31233	-0.796114	0.427731	0.926681	-0.793081
RNAseq	Whole Blood	Baseline	gene5464 (PPA1)	-0.101806	5.34878	-0.798631	0.427736	0.926681	-0.793071
RNAseq	Whole Blood	Baseline	gene55205 (ZNF532)	0.118444	3.87271	0.79812	0.427831	0.926681	0.79291
RNAseq	Whole Blood	Baseline	gene8087 (FXR1)	-0.0324051	6.58606	-0.796951	0.427928	0.926681	-0.792742
RNAseq	Whole Blood	Baseline	gene3661 (IRF3)	-0.0479821	7.04415	-0.797249	0.427933	0.926681	-0.792733
RNAseq	Whole Blood	Baseline	gene5621 (PRNP)	0.0605382	6.29913	0.797129	0.428196	0.926681	0.792282
RNAseq	Whole Blood	Baseline	gene1990 (CELA1)	-0.295273	-0.536309	-0.796551	0.428197	0.926681	-0.792281
RNAseq	Whole Blood	Baseline	gene90809 (PIP4P1)	0.0377307	5.52138	0.795716	0.428337	0.926681	0.79204
RNAseq	Whole Blood	Baseline	gene100132077 (LOC100132077)	0.320112	0.190155	0.79786	0.42835	0.926681	0.792019
RNAseq	Whole Blood	Baseline	gene115426 (UHRF2)	-0.0436912	5.29536	-0.795437	0.428431	0.926681	-0.79188
RNAseq	Whole Blood	Baseline	gene8812 (CCNK)	-0.0282058	6.74421	-0.794251	0.428556	0.926681	-0.791665
RNAseq	Whole Blood	Baseline	gene212 (ALAS2)	0.344098	8.98403	0.797446	0.428583	0.926681	0.791619
RNAseq	Whole Blood	Baseline	gene8736 (MYOM1)	-0.151119	3.03261	-0.79727	0.428616	0.926681	-0.791562
RNAseq	Whole Blood	Baseline	gene115650 (TNFRSF13C)	0.201501	3.41816	0.797125	0.428861	0.926681	0.791142
RNAseq	Whole Blood	Baseline	gene6168 (RPL37A)	0.0530238	9.25793	0.795193	0.429014	0.926681	0.790881
RNAseq	Whole Blood	Baseline	gene26027 (ACOT11)	0.206812	1.00645	0.795095	0.429189	0.926681	0.79058
RNAseq	Whole Blood	Baseline	gene57097 (PARP11)	-0.0561796	4.09584	-0.793762	0.429191	0.926681	-0.790577
RNAseq	Whole Blood	Baseline	gene100631383 (FAM47E-STBD1)	0.149831	2.04786	0.795765	0.429251	0.926681	0.790474
RNAseq	Whole Blood	Baseline	gene10863 (ADAM28)	0.130869	4.88898	0.7958	0.429399	0.926681	0.790221
RNAseq	Whole Blood	Baseline	gene93611 (FBXO44)	-0.0610766	4.95994	-0.794658	0.429461	0.926681	-0.790115
RNAseq	Whole Blood	Baseline	gene4780 (NFE2L2)	0.0415866	6.85496	0.794572	0.429725	0.926681	0.789663
RNAseq	Whole Blood	Baseline	gene2215 (FCGR3B)	0.168223	11.3654	0.795601	0.429872	0.926681	0.789412
RNAseq	Whole Blood	Baseline	gene56113 (PCDHGA2)	0.227516	1.1965	0.794711	0.429909	0.926681	0.789347
RNAseq	Whole Blood	Baseline	gene644246 (KANSL1-AS1)	0.374414	0.597531	0.795263	0.429923	0.926681	0.789324
RNAseq	Whole Blood	Baseline	gene2550 (GABBR1)	0.10624	5.19059	0.794294	0.429947	0.926681	0.789282
RNAseq	Whole Blood	Baseline	gene10423 (CDIPT)	0.0357898	6.70357	0.793078	0.429974	0.926681	0.789237
RNAseq	Whole Blood	Baseline	gene79654 (HECTD3)	0.0408328	5.95163	0.793406	0.430073	0.926681	0.789067
RNAseq	Whole Blood	Baseline	gene80228 (ORAI2)	0.0803109	7.90995	0.794842	0.430105	0.926681	0.789013
RNAseq	Whole Blood	Baseline	gene10817 (FRS3)	-0.0660232	2.75826	-0.791033	0.430406	0.926681	-0.788498
RNAseq	Whole Blood	Baseline	gene25801 (GCA)	0.0708784	8.04767	0.793026	0.43041	0.926681	0.78849
RNAseq	Whole Blood	Baseline	gene146050 (ZSCAN29)	0.0602503	5.23145	0.793321	0.430498	0.926681	0.788339
RNAseq	Whole Blood	Baseline	gene127733 (UBXN10)	0.184238	1.04427	0.792522	0.430527	0.926681	0.788291
RNAseq	Whole Blood	Baseline	gene51673 (TPPP3)	0.1949	3.69073	0.793542	0.430528	0.926681	0.788289
RNAseq	Whole Blood	Baseline	gene5901 (RAN)	0.0335984	6.82125	0.7909	0.430556	0.926681	0.788241
RNAseq	Whole Blood	Baseline	gene55151 (TMEM38B)	0.0751665	2.16818	0.790197	0.43061	0.926681	0.788148
RNAseq	Whole Blood	Baseline	gene9896 (FIG4)	0.0540625	5.03591	0.792475	0.430692	0.926681	0.788008
RNAseq	Whole Blood	Baseline	gene10623 (POLR3C)	0.0435934	5.00449	0.791765	0.430713	0.926681	0.787971
RNAseq	Whole Blood	Baseline	gene6464 (SHC1)	0.0371487	6.56732	0.792127	0.430952	0.926681	0.787563
RNAseq	Whole Blood	Baseline	gene9847 (C2CD5)	0.0510655	5.78998	0.791583	0.430967	0.926681	0.787538
RNAseq	Whole Blood	Baseline	gene80218 (NAA50)	0.0541287	6.30559	0.790873	0.431002	0.926681	0.787478
RNAseq	Whole Blood	Baseline	gene1903 (S1PR3)	0.165742	4.19304	0.79241	0.431094	0.926681	0.787322
RNAseq	Whole Blood	Baseline	gene6907 (TBL1X)	-0.0482413	7.79459	-0.791917	0.431109	0.926681	-0.787295
RNAseq	Whole Blood	Baseline	gene2145 (EZH1)	-0.0468348	7.09846	-0.791679	0.431147	0.926681	-0.787231
RNAseq	Whole Blood	Baseline	gene6879 (TAF7)	-0.0463434	7.08405	-0.792316	0.43115	0.926681	-0.787224
RNAseq	Whole Blood	Baseline	gene93655 (ST7-OT3)	0.124694	0.771567	0.789646	0.431312	0.926681	0.786949
RNAseq	Whole Blood	Baseline	gene55968 (NSFL1C)	0.0707432	6.91424	0.792489	0.431445	0.926681	0.786721
RNAseq	Whole Blood	Baseline	gene102465841 (MIR7855)	0.315708	0.411479	0.792006	0.431514	0.926681	0.786603
RNAseq	Whole Blood	Baseline	gene23212 (RRS1)	0.0548887	4.6935	0.789495	0.431539	0.926681	0.78656
RNAseq	Whole Blood	Baseline	gene51622 (CCZ1)	-0.161607	3.67948	-0.792119	0.43174	0.926681	-0.786217
RNAseq	Whole Blood	Baseline	gene3155 (HMGCL)	0.0659692	4.35646	0.790348	0.431929	0.926681	0.785894
RNAseq	Whole Blood	Baseline	gene5973 (RENBP)	0.0838057	5.20845	0.791303	0.431935	0.926681	0.785884
RNAseq	Whole Blood	Baseline	gene100861412 (FSBP)	-0.220683	0.915622	-0.790451	0.432022	0.926681	-0.785736
RNAseq	Whole Blood	Baseline	gene9891 (NUAK1)	-0.469898	-0.381584	-0.791163	0.432166	0.926681	-0.785491
RNAseq	Whole Blood	Baseline	gene2647 (BLOC1S1)	0.0448314	5.62433	0.78915	0.432338	0.926681	0.785197
RNAseq	Whole Blood	Baseline	gene139065 (SLITRK4)	0.199573	1.97744	0.790019	0.432425	0.926681	0.785049
RNAseq	Whole Blood	Baseline	gene100527943 (TGIF2-RAB5IF)	0.0460325	6.41696	0.789175	0.432451	0.926681	0.785004
RNAseq	Whole Blood	Baseline	gene5274 (SERPINI1)	0.0979657	1.73398	0.788032	0.432472	0.926681	0.784969
RNAseq	Whole Blood	Baseline	gene90203 (SNX21)	0.122121	2.97401	0.789813	0.432521	0.926681	0.784884
RNAseq	Whole Blood	Baseline	gene10230 (NBR2)	-0.128282	2.76388	-0.789893	0.432548	0.926681	-0.784838
RNAseq	Whole Blood	Baseline	gene80310 (PDGFD)	0.204893	2.4832	0.789874	0.432711	0.926681	0.78456
RNAseq	Whole Blood	Baseline	gene26958 (COPG2)	0.127724	4.03921	0.790302	0.432722	0.926681	0.784542
RNAseq	Whole Blood	Baseline	gene10908 (PNPLA6)	0.0562466	7.60057	0.789235	0.432792	0.926681	0.784423
RNAseq	Whole Blood	Baseline	gene8509 (NDST2)	-0.0410994	6.48404	-0.78795	0.432834	0.926681	-0.784351
RNAseq	Whole Blood	Baseline	gene5209 (PFKFB3)	0.0849857	6.48762	0.789123	0.432852	0.926681	0.784321
RNAseq	Whole Blood	Baseline	gene55450 (CAMK2N1)	-0.165033	1.6834	-0.788767	0.433074	0.926681	-0.783943
RNAseq	Whole Blood	Baseline	gene5698 (PSMB9)	-0.101764	7.40289	-0.788632	0.433182	0.926681	-0.783757
RNAseq	Whole Blood	Baseline	gene2580 (GAK)	0.0303147	7.87113	0.787988	0.433235	0.926681	0.783668
RNAseq	Whole Blood	Baseline	gene54033 (RBM11)	-0.246687	-0.156265	-0.787934	0.433275	0.926681	-0.7836
RNAseq	Whole Blood	Baseline	gene23070 (CMTR1)	-0.0793572	6.22907	-0.787698	0.43361	0.926681	-0.783029
RNAseq	Whole Blood	Baseline	gene6468 (FBXW4)	-0.0460991	5.23288	-0.786648	0.433683	0.926681	-0.782904
RNAseq	Whole Blood	Baseline	gene4664 (NAB1)	0.0497044	4.92201	0.786452	0.433728	0.926681	0.782828
RNAseq	Whole Blood	Baseline	gene23214 (XPO6)	-0.0452336	9.7197	-0.787204	0.433757	0.926681	-0.78278
RNAseq	Whole Blood	Baseline	gene58515 (SELENOK)	-0.0861303	4.658	-0.787608	0.433811	0.926681	-0.782688
RNAseq	Whole Blood	Baseline	gene8476 (CDC42BPA)	0.176107	2.15138	0.787808	0.433913	0.926681	0.782514
RNAseq	Whole Blood	Baseline	gene112858 (TP53RK)	-0.0360227	4.59479	-0.784654	0.433961	0.926681	-0.782432
RNAseq	Whole Blood	Baseline	gene54332 (GDAP1)	-0.161245	1.75185	-0.787173	0.434003	0.926681	-0.782359
RNAseq	Whole Blood	Baseline	gene5213 (PFKM)	0.0562117	3.53282	0.784937	0.434248	0.926681	0.781944
RNAseq	Whole Blood	Baseline	gene5616 (PRKY)	0.154829	2.42352	0.783033	0.43426	0.926681	0.781922
RNAseq	Whole Blood	Baseline	gene387680 (WASHC2A)	-0.0724572	6.20536	-0.787112	0.434337	0.926681	-0.781791
RNAseq	Whole Blood	Baseline	gene29068 (ZBTB44)	-0.0505539	6.50393	-0.786242	0.434449	0.926681	-0.781601
RNAseq	Whole Blood	Baseline	gene100506548 (NA)	0.0646771	4.72975	0.785745	0.434704	0.926681	0.781168
RNAseq	Whole Blood	Baseline	gene919 (CD247)	0.0963807	7.81512	0.786699	0.434717	0.926681	0.781145
RNAseq	Whole Blood	Baseline	gene100652781 (SNX29P1)	0.224146	-0.0265115	0.784616	0.434732	0.926681	0.781121
RNAseq	Whole Blood	Baseline	gene51316 (PLAC8)	0.0676593	6.78196	0.785377	0.434827	0.926681	0.780959
RNAseq	Whole Blood	Baseline	gene28573 (TRBV14)	-0.256918	0.226196	-0.785427	0.434856	0.926681	-0.78091
RNAseq	Whole Blood	Baseline	gene51642 (MRPL48)	0.071839	3.64863	0.784882	0.434929	0.926681	0.780785
RNAseq	Whole Blood	Baseline	gene23383 (MAU2)	-0.0290439	7.39889	-0.78454	0.434972	0.926681	-0.780712
RNAseq	Whole Blood	Baseline	gene2783 (GNB2)	0.0370914	8.82612	0.784601	0.435169	0.926681	0.780376
RNAseq	Whole Blood	Baseline	gene90338 (ZNF160)	-0.0595559	5.77265	-0.78517	0.435209	0.926681	-0.78031
RNAseq	Whole Blood	Baseline	gene84881 (RPUSD4)	-0.0504068	4.45834	-0.784248	0.435231	0.926681	-0.780271
RNAseq	Whole Blood	Baseline	gene10463 (SLC30A9)	0.0536511	4.74749	0.784049	0.435263	0.926681	0.780217
RNAseq	Whole Blood	Day 1	gene23555 (TSPAN15)	-0.149328	1.24145	-0.39196	0.696336	0.926691	-0.390271
RNAseq	Whole Blood	Day 28	gene28907 (IGKV5-2)	0.244523	-0.706786	0.476178	0.634452	0.9267	0.475469
RNAseq	Whole Blood	Baseline	gene55095 (SAMD4B)	0.0416469	6.75305	0.78399	0.435402	0.92678	0.77998
RNAseq	Whole Blood	Day 28	gene57835 (SLC4A5)	0.065962	3.15677	0.476437	0.63467	0.926883	0.475164
RNAseq	Whole Blood	Day 28	gene389860 (PAGE2B)	-0.162886	1.46083	-0.476773	0.634865	0.926963	-0.474891
RNAseq	Whole Blood	Day 28	gene9441 (MED26)	0.0316267	4.3776	0.475439	0.63491	0.926963	0.474827
RNAseq	Whole Blood	Day 1	gene57156 (TMEM63C)	0.183984	2.8909	0.391957	0.696641	0.926973	0.389858
RNAseq	Whole Blood	Day 1	gene246777 (SPESP1)	0.246096	-1.83121	0.390636	0.696818	0.926975	0.38962
RNAseq	Whole Blood	Day 1	gene5339 (PLEC)	-0.0416137	9.98453	-0.390954	0.696888	0.926975	-0.389524
RNAseq	Whole Blood	Day 1	gene51253 (MRPL37)	0.0269795	4.90097	0.390159	0.69692	0.926975	0.389481
RNAseq	Whole Blood	Day 28	gene440026 (TMEM41B)	-0.0556647	4.28527	-0.475881	0.635213	0.927095	-0.474402
RNAseq	Whole Blood	Day 28	gene1213 (CLTC)	0.02758	8.13393	0.47557	0.635275	0.927095	0.474316
RNAseq	Whole Blood	Day 28	gene101927157 (LOC101927157)	-0.270973	-1.5769	-0.475737	0.635278	0.927095	-0.474311
RNAseq	Whole Blood	Day 28	gene255812 (SDHAP1)	0.0730879	3.92444	0.47565	0.635695	0.927285	0.473726
RNAseq	Whole Blood	Day 28	gene26750 (RPS6KC1)	0.0357614	4.34413	0.474536	0.635732	0.927285	0.473675
RNAseq	Whole Blood	Day 28	gene645644 (FLJ42627)	0.140033	2.31296	0.476018	0.635768	0.927285	0.473624
RNAseq	Whole Blood	Day 28	gene11137 (PWP1)	-0.0297493	4.97286	-0.47446	0.635957	0.927285	-0.473358
RNAseq	Whole Blood	Day 28	gene23705 (CADM1)	-0.146167	1.10007	-0.474673	0.636163	0.927285	-0.473071
RNAseq	Whole Blood	Day 28	gene9623 (TCL1B)	0.296089	-0.557206	0.475171	0.63617	0.927285	0.473061
RNAseq	Whole Blood	Day 28	gene285456 (RPL34-AS1)	-0.156596	-0.855414	-0.473658	0.636198	0.927285	-0.473021
RNAseq	Whole Blood	Day 28	gene55199 (FAM86C1)	0.112589	2.10197	0.475075	0.636215	0.927285	0.472998
RNAseq	Whole Blood	Day 28	gene4773 (NFATC2)	0.0485658	7.10011	0.474476	0.636356	0.927285	0.472799
RNAseq	Whole Blood	Day 28	gene11230 (PRAF2)	-0.0289357	5.15642	-0.473432	0.636386	0.927285	-0.472758
RNAseq	Whole Blood	Day 28	gene23215 (PRRC2C)	-0.027132	9.17145	-0.473522	0.636427	0.927285	-0.472701
RNAseq	Whole Blood	Day 28	gene57584 (ARHGAP21)	0.0711839	5.64165	0.474433	0.636676	0.927319	0.472351
RNAseq	Whole Blood	Day 28	gene282997 (PDCD4-AS1)	-0.0625406	4.31632	-0.474124	0.636739	0.927319	-0.472263
RNAseq	Whole Blood	Day 28	gene10235 (RASGRP2)	-0.0336136	8.6326	-0.473864	0.63675	0.927319	-0.472247
RNAseq	Whole Blood	Day 28	gene6940 (ZNF354A)	-0.0786396	4.37135	-0.473846	0.637008	0.927319	-0.471887
RNAseq	Whole Blood	Day 28	gene55907 (CMAS)	-0.0388534	4.25335	-0.472693	0.637044	0.927319	-0.471835
RNAseq	Whole Blood	Day 28	gene154664 (ABCA13)	0.254359	0.684736	0.473997	0.637078	0.927319	0.471789
RNAseq	Whole Blood	Day 28	gene4798 (NFRKB)	0.0283308	5.78888	0.472834	0.637134	0.927319	0.47171
RNAseq	Whole Blood	Day 28	gene57486 (NLN)	0.0863031	3.98952	0.473181	0.63726	0.927319	0.471533
RNAseq	Whole Blood	Day 28	gene7984 (ARHGEF5)	0.0884369	1.92137	0.472972	0.637316	0.927319	0.471455
RNAseq	Whole Blood	Day 28	gene27154 (BRPF3)	0.0286578	6.32463	0.47186	0.637605	0.927319	0.47105
RNAseq	Whole Blood	Day 28	gene57609 (DIP2B)	-0.0305794	7.01816	-0.471988	0.637641	0.927319	-0.470999
RNAseq	Whole Blood	Day 28	gene55108 (BSDC1)	0.0197589	6.57329	0.471689	0.637693	0.927319	0.470926
RNAseq	Whole Blood	Day 28	gene950 (SCARB2)	0.0540321	5.60688	0.472154	0.637745	0.927319	0.470854
RNAseq	Whole Blood	Day 28	gene55622 (TTC27)	0.0417488	3.75701	0.471674	0.637746	0.927319	0.470853
RNAseq	Whole Blood	Baseline	gene387590 (TPTEP1)	0.204102	4.18821	0.784923	0.435967	0.927328	0.779021
RNAseq	Whole Blood	Baseline	gene55163 (PNPO)	0.0568478	4.35785	0.783006	0.435989	0.927328	0.778984
RNAseq	Whole Blood	Baseline	gene3669 (ISG20)	-0.105021	7.28629	-0.784172	0.436083	0.927328	-0.778825
RNAseq	Whole Blood	Baseline	gene1025 (CDK9)	0.0278896	6.38285	0.782059	0.436114	0.927328	0.778773
RNAseq	Whole Blood	Baseline	gene5170 (PDPK1)	-0.0358368	6.91278	-0.782044	0.436137	0.927328	-0.778733
RNAseq	Whole Blood	Baseline	gene8728 (ADAM19)	0.107035	7.6466	0.783313	0.436478	0.927328	0.778154
RNAseq	Whole Blood	Baseline	gene23141 (ANKLE2)	-0.032567	6.34407	-0.782411	0.436621	0.927328	-0.777911
RNAseq	Whole Blood	Baseline	gene11019 (LIAS)	-0.0544884	3.16519	-0.780651	0.436646	0.927328	-0.777869
RNAseq	Whole Blood	Baseline	gene10495 (ENOX2)	0.0458876	4.08962	0.7803	0.436756	0.927328	0.777683
RNAseq	Whole Blood	Baseline	gene109 (ADCY3)	-0.0647485	4.53127	-0.781366	0.436775	0.927328	-0.777651
RNAseq	Whole Blood	Baseline	gene6792 (CDKL5)	-0.0881176	2.55265	-0.78039	0.436788	0.927328	-0.777628
RNAseq	Whole Blood	Baseline	gene83666 (PARP9)	-0.143552	7.6474	-0.782105	0.436946	0.927328	-0.777361
RNAseq	Whole Blood	Baseline	gene11120 (BTN2A1)	-0.0543059	7.1634	-0.782204	0.437051	0.927328	-0.777183
RNAseq	Whole Blood	Baseline	gene6565 (SLC15A2)	0.109157	3.354	0.781278	0.437073	0.927328	0.777145
RNAseq	Whole Blood	Baseline	gene6640 (SNTA1)	-0.102575	2.30667	-0.781025	0.437249	0.927328	-0.776847
RNAseq	Whole Blood	Baseline	gene1026 (CDKN1A)	0.145322	5.00435	0.782414	0.437272	0.927328	0.776808
RNAseq	Whole Blood	Baseline	gene23384 (SPECC1L)	-0.0418089	6.17856	-0.780968	0.437531	0.927328	-0.776369
RNAseq	Whole Blood	Baseline	gene91056 (AP5B1)	-0.0600148	7.8922	-0.781245	0.437643	0.927328	-0.776179
RNAseq	Whole Blood	Baseline	gene11101 (ATE1)	0.0468619	4.48846	0.779255	0.437891	0.927328	0.775759
RNAseq	Whole Blood	Baseline	gene10272 (FSTL3)	0.151913	2.53151	0.780794	0.437921	0.927328	0.775709
RNAseq	Whole Blood	Baseline	gene28976 (ACAD9)	0.104233	4.83115	0.78104	0.437973	0.927328	0.77562
RNAseq	Whole Blood	Baseline	gene51696 (HECA)	-0.0422645	7.75393	-0.77979	0.438009	0.927328	-0.775559
RNAseq	Whole Blood	Baseline	gene6520 (SLC3A2)	0.0490944	6.00363	0.779775	0.438067	0.927328	0.775462
RNAseq	Whole Blood	Baseline	gene284415 (VSTM1)	0.287027	3.4801	0.781473	0.43807	0.927328	0.775456
RNAseq	Whole Blood	Baseline	gene10643 (IGF2BP3)	0.164844	1.65772	0.779569	0.438084	0.927328	0.775434
RNAseq	Whole Blood	Baseline	gene8739 (HRK)	0.479796	-1.43476	0.780151	0.438182	0.927328	0.775266
RNAseq	Whole Blood	Baseline	gene10942 (PRSS21)	-0.438748	0.748408	-0.781194	0.438227	0.927328	-0.775191
RNAseq	Whole Blood	Baseline	gene5866 (RAB3IL1)	0.273542	1.838	0.780546	0.438252	0.927328	0.775149
RNAseq	Whole Blood	Day 28	gene79840 (NHEJ1)	-0.0433726	3.90377	-0.471596	0.637847	0.927332	-0.470711
RNAseq	Whole Blood	Baseline	gene3003 (GZMK)	0.18399	5.35184	0.780816	0.438353	0.927346	0.774977
RNAseq	Whole Blood	Day 1	gene26057 (ANKRD17)	-0.0234727	7.17534	-0.389546	0.697349	0.927423	-0.388901
RNAseq	Whole Blood	Day 1	gene140739 (UBE2F)	0.0352385	5.61037	0.389838	0.697584	0.927513	0.388584
RNAseq	Whole Blood	Day 1	gene256957 (HEATR9)	-0.14783	-0.589611	-0.389119	0.697603	0.927513	-0.388559
RNAseq	Whole Blood	Baseline	gene55125 (CEP192)	0.0802561	5.50257	0.779604	0.438716	0.92753	0.774363
RNAseq	Whole Blood	Baseline	gene1742 (DLG4)	0.0852268	4.66283	0.778885	0.438876	0.92753	0.774093
RNAseq	Whole Blood	Baseline	gene84232 (MAF1)	-0.076046	7.47035	-0.778252	0.439471	0.92753	-0.773086
RNAseq	Whole Blood	Baseline	gene90507 (SCRN2)	0.0909849	4.15051	0.777875	0.439568	0.92753	0.772922
RNAseq	Whole Blood	Baseline	gene57198 (ATP8B2)	-0.0622971	7.64996	-0.777575	0.439767	0.92753	-0.772587
RNAseq	Whole Blood	Baseline	gene9704 (DHX34)	-0.0556797	7.2856	-0.776678	0.439813	0.92753	-0.772509
RNAseq	Whole Blood	Baseline	gene9782 (MATR3)	0.0245518	7.83841	0.77501	0.439904	0.92753	0.772355
RNAseq	Whole Blood	Baseline	gene8515 (ITGA10)	0.126978	1.72971	0.7753	0.44025	0.92753	0.771771
RNAseq	Whole Blood	Baseline	gene60626 (RIC8A)	0.0247822	6.65457	0.775593	0.440326	0.92753	0.771643
RNAseq	Whole Blood	Baseline	gene138428 (PTRH1)	-0.110168	2.54409	-0.775642	0.440347	0.92753	-0.771608
RNAseq	Whole Blood	Baseline	gene8312 (AXIN1)	0.0409504	6.85026	0.775736	0.440407	0.92753	0.771506
RNAseq	Whole Blood	Baseline	gene55194 (EVA1B)	0.105581	3.38146	0.775924	0.440423	0.92753	0.771479
RNAseq	Whole Blood	Baseline	gene151174 (LINC02610)	0.352827	-0.0571487	0.776969	0.440429	0.92753	0.771469
RNAseq	Whole Blood	Baseline	gene5868 (RAB5A)	0.0408652	6.07099	0.77542	0.440447	0.92753	0.771439
RNAseq	Whole Blood	Baseline	gene729262 (NUTM2B)	-0.245611	-0.317023	-0.77593	0.440546	0.92753	-0.771271
RNAseq	Whole Blood	Baseline	gene84628 (NTNG2)	-0.122091	5.94707	-0.776395	0.440636	0.92753	-0.77112
RNAseq	Whole Blood	Baseline	gene23012 (STK38L)	0.0421544	5.82938	0.774695	0.440722	0.92753	0.770974
RNAseq	Whole Blood	Baseline	gene388419 (BTBD17)	-0.404066	-3.01915	-0.77493	0.44074	0.92753	-0.770945
RNAseq	Whole Blood	Baseline	gene728448 (PPIEL)	-0.127373	3.06565	-0.775735	0.440809	0.92753	-0.770829
RNAseq	Whole Blood	Baseline	gene3787 (KCNS1)	0.351801	-0.72117	0.775461	0.440962	0.92753	0.770569
RNAseq	Whole Blood	Baseline	gene5266 (PI3)	0.335993	5.52418	0.776372	0.440984	0.92753	0.770532
RNAseq	Whole Blood	Baseline	gene54540 (FAM193B)	-0.0605175	7.10032	-0.774475	0.441181	0.92753	-0.7702
RNAseq	Whole Blood	Baseline	gene56114 (PCDHGA1)	0.214534	1.23536	0.77533	0.441182	0.92753	0.770199
RNAseq	Whole Blood	Baseline	gene8677 (STX10)	0.0466613	6.81486	0.774696	0.441197	0.92753	0.770173
RNAseq	Whole Blood	Baseline	gene7024 (TFCP2)	0.0362276	6.03772	0.774213	0.441267	0.92753	0.770055
RNAseq	Whole Blood	Baseline	gene5062 (PAK2)	0.0284832	8.37449	0.773807	0.441415	0.92753	0.769806
RNAseq	Whole Blood	Baseline	gene26207 (PITPNC1)	-0.0451147	6.46624	-0.773956	0.44153	0.92753	-0.769612
RNAseq	Whole Blood	Baseline	gene54520 (CCDC93)	0.0349783	6.297	0.773191	0.441547	0.92753	0.769584
RNAseq	Whole Blood	Baseline	gene388524 (RPSAP58)	0.359243	5.17298	0.775612	0.441567	0.92753	0.769549
RNAseq	Whole Blood	Baseline	gene27242 (TNFRSF21)	0.213465	1.91269	0.774991	0.441571	0.92753	0.769543
RNAseq	Whole Blood	Baseline	gene8878 (SQSTM1)	0.0323913	8.40696	0.77389	0.44168	0.92753	0.769359
RNAseq	Whole Blood	Baseline	gene23246 (BOP1)	0.0549612	4.80893	0.772756	0.441726	0.92753	0.769281
RNAseq	Whole Blood	Baseline	gene100505696 (SH3BP5-AS1)	-0.0778488	5.00936	-0.77331	0.441779	0.92753	-0.769193
RNAseq	Whole Blood	Baseline	gene1439 (CSF2RB)	0.0650612	9.83877	0.774205	0.441821	0.92753	0.769123
RNAseq	Whole Blood	Baseline	gene79701 (OGFOD3)	-0.0635912	4.64431	-0.773666	0.441838	0.92753	-0.769094
RNAseq	Whole Blood	Baseline	gene55035 (NOL8)	-0.0350087	5.65268	-0.771724	0.442026	0.92753	-0.768777
RNAseq	Whole Blood	Baseline	gene100130890 (TSTD3)	0.250419	-0.03543	0.773445	0.442113	0.92753	0.76863
RNAseq	Whole Blood	Baseline	gene286467 (FIRRE)	0.176107	-0.362774	0.771054	0.442135	0.92753	0.768593
RNAseq	Whole Blood	Baseline	gene54545 (MTMR12)	0.0440158	5.64913	0.772778	0.442159	0.92753	0.768552
RNAseq	Whole Blood	Baseline	gene317781 (DDX51)	-0.0459532	5.15945	-0.771597	0.442408	0.92753	-0.768133
RNAseq	Whole Blood	Baseline	gene5612 (THAP12)	0.0434092	6.0144	0.771453	0.442433	0.92753	0.768091
RNAseq	Whole Blood	Baseline	gene9659 (PDE4DIP)	-0.0803224	4.77736	-0.772724	0.442442	0.92753	-0.768076
RNAseq	Whole Blood	Baseline	gene84239 (ATP13A4)	-0.242322	0.469103	-0.772737	0.44258	0.92753	-0.767844
RNAseq	Whole Blood	Baseline	gene9587 (MAD2L1BP)	0.0451207	4.14398	0.770578	0.44263	0.92753	0.767759
RNAseq	Whole Blood	Baseline	gene65123 (INTS3)	-0.0410107	6.38505	-0.771445	0.442655	0.92753	-0.767718
RNAseq	Whole Blood	Baseline	gene148156 (ZNF558)	0.0601763	3.72246	0.770229	0.442792	0.92753	0.767486
RNAseq	Whole Blood	Baseline	gene196264 (MPZL3)	-0.0715384	6.48056	-0.771005	0.443216	0.92753	-0.766773
RNAseq	Whole Blood	Baseline	gene50853 (VILL)	-0.0506082	4.91669	-0.770447	0.443238	0.92753	-0.766738
RNAseq	Whole Blood	Baseline	gene51070 (NOSIP)	-0.0751149	7.06284	-0.771843	0.443299	0.92753	-0.766635
RNAseq	Whole Blood	Baseline	gene10055 (SAE1)	0.0431105	5.88675	0.770588	0.443309	0.92753	0.766618
RNAseq	Whole Blood	Baseline	gene3329 (HSPD1)	0.0434858	6.75061	0.7693	0.443566	0.92753	0.766185
RNAseq	Whole Blood	Baseline	gene84679 (SLC9A7)	0.092014	4.45996	0.770964	0.443589	0.92753	0.766147
RNAseq	Whole Blood	Baseline	gene347688 (TUBB8)	0.660213	-3.19869	0.771172	0.443741	0.92753	0.765892
RNAseq	Whole Blood	Baseline	gene100533467 (BIVM-ERCC5)	-0.0283523	7.2008	-0.769348	0.443854	0.92753	-0.765701
RNAseq	Whole Blood	Baseline	gene7307 (U2AF1)	0.642736	0.233301	0.771426	0.444269	0.92753	0.765004
RNAseq	Whole Blood	Baseline	gene84451 (MAP3K21)	-0.166262	1.76694	-0.76972	0.444315	0.92753	-0.764926
RNAseq	Whole Blood	Baseline	gene115201 (ATG4A)	0.0451995	3.58732	0.766987	0.444328	0.92753	0.764905
RNAseq	Whole Blood	Baseline	gene6319 (SCD)	0.129214	3.25097	0.768994	0.444352	0.92753	0.764865
RNAseq	Whole Blood	Baseline	gene2175 (FANCA)	-0.168298	4.5486	-0.770187	0.444376	0.92753	-0.764824
RNAseq	Whole Blood	Baseline	gene22795 (NID2)	0.228605	-0.81301	0.767414	0.444504	0.92753	0.76461
RNAseq	Whole Blood	Baseline	gene285343 (TCAIM)	0.0543663	3.56464	0.767596	0.444505	0.92753	0.764608
RNAseq	Whole Blood	Baseline	gene283897 (C16orf54)	-0.0459948	8.24411	-0.768639	0.444529	0.92753	-0.764568
RNAseq	Whole Blood	Baseline	gene100216479 (FAR2P2)	-0.394217	-1.38587	-0.769068	0.444572	0.92753	-0.764496
RNAseq	Whole Blood	Baseline	gene129563 (DIS3L2)	-0.0358283	4.65776	-0.7667	0.444726	0.92753	-0.764237
RNAseq	Whole Blood	Baseline	gene9987 (HNRNPDL)	-0.0364179	7.87488	-0.767479	0.444759	0.92753	-0.764181
RNAseq	Whole Blood	Baseline	gene55308 (DDX19A)	0.0395093	5.27966	0.767341	0.444878	0.92753	0.763982
RNAseq	Whole Blood	Baseline	gene27154 (BRPF3)	-0.0383556	6.32463	-0.766871	0.445004	0.92753	-0.76377
RNAseq	Whole Blood	Baseline	gene5164 (PDK2)	-0.0840189	4.7759	-0.768487	0.445095	0.92753	-0.763618
RNAseq	Whole Blood	Baseline	gene57446 (NDRG3)	0.041655	5.67123	0.767431	0.445176	0.92753	0.763482
RNAseq	Whole Blood	Baseline	gene119 (ADD2)	-0.123928	3.15572	-0.768198	0.445214	0.92753	-0.763418
RNAseq	Whole Blood	Baseline	gene645367 (GGT8P)	0.3513	-1.72777	0.76679	0.445239	0.92753	0.763377
RNAseq	Whole Blood	Baseline	gene7098 (TLR3)	-0.230355	0.443653	-0.767355	0.445408	0.92753	-0.763093
RNAseq	Whole Blood	Baseline	gene84838 (ZNF496)	-0.0919103	4.56109	-0.76805	0.445516	0.92753	-0.762912
RNAseq	Whole Blood	Baseline	gene254778 (VXN)	-0.257074	-0.748644	-0.767006	0.4456	0.92753	-0.762771
RNAseq	Whole Blood	Baseline	gene64763 (ZNF574)	-0.0377533	4.75052	-0.765176	0.445711	0.92753	-0.762585
RNAseq	Whole Blood	Baseline	gene24139 (EML2)	0.0526565	5.43111	0.766904	0.445926	0.92753	0.762224
RNAseq	Whole Blood	Baseline	gene1981 (EIF4G1)	0.0345619	8.63477	0.765655	0.446028	0.92753	0.762053
RNAseq	Whole Blood	Baseline	gene64332 (NFKBIZ)	0.0822777	6.22077	0.766963	0.446133	0.92753	0.761878
RNAseq	Whole Blood	Baseline	gene135 (ADORA2A)	-0.0685184	5.60931	-0.765721	0.446433	0.92753	-0.761375
RNAseq	Whole Blood	Baseline	gene2966 (GTF2H2)	0.326685	1.06708	0.76696	0.446488	0.92753	0.761283
RNAseq	Whole Blood	Baseline	gene9955 (HS3ST3A1)	-0.472979	-1.68761	-0.766555	0.446625	0.92753	-0.761053
RNAseq	Whole Blood	Baseline	gene10313 (RTN3)	0.0662574	8.42772	0.765286	0.446886	0.92753	0.760617
RNAseq	Whole Blood	Baseline	gene56967 (C14orf132)	0.272227	1.87988	0.765708	0.447132	0.92753	0.760204
RNAseq	Whole Blood	Baseline	gene4037 (LRP3)	0.143681	3.8144	0.764884	0.447277	0.92753	0.759963
RNAseq	Whole Blood	Baseline	gene6597 (SMARCA4)	0.0345787	7.14977	0.763792	0.447331	0.92753	0.759873
RNAseq	Whole Blood	Baseline	gene339803 (LOC339803)	-0.0907754	1.90113	-0.762766	0.447339	0.92753	-0.759859
RNAseq	Whole Blood	Baseline	gene89853 (MVB12B)	-0.110497	4.40685	-0.765011	0.447431	0.92753	-0.759704
RNAseq	Whole Blood	Baseline	gene340206 (TREML3P)	-0.367221	2.55524	-0.765173	0.447631	0.92753	-0.75937
RNAseq	Whole Blood	Baseline	gene11037 (STON1)	-0.14534	1.37905	-0.763265	0.447702	0.92753	-0.759252
RNAseq	Whole Blood	Baseline	gene653238 (GTF2H2B)	0.547431	0.114814	0.764929	0.447772	0.92753	0.759134
RNAseq	Whole Blood	Baseline	gene84263 (HSDL2)	-0.0545794	5.87765	-0.762703	0.4479	0.92753	-0.75892
RNAseq	Whole Blood	Baseline	gene65220 (NADK)	-0.0460097	9.14296	-0.763284	0.448	0.92753	-0.758753
RNAseq	Whole Blood	Baseline	gene3433 (IFIT2)	-0.227165	8.26038	-0.763919	0.448185	0.92753	-0.758444
RNAseq	Whole Blood	Baseline	gene83931 (STK40)	0.0338919	8.53431	0.762362	0.448325	0.92753	0.75821
RNAseq	Whole Blood	Baseline	gene1662 (DDX10)	0.0498962	4.18197	0.760618	0.448413	0.92753	0.758064
RNAseq	Whole Blood	Baseline	gene222223 (KIAA1324L)	0.20889	2.26073	0.763369	0.448464	0.92753	0.757978
RNAseq	Whole Blood	Baseline	gene55582 (KIF27)	-0.108427	3.79482	-0.762527	0.44851	0.92753	-0.757901
RNAseq	Whole Blood	Baseline	gene10672 (GNA13)	-0.0436185	7.31415	-0.762019	0.448528	0.92753	-0.757871
RNAseq	Whole Blood	Baseline	gene10938 (EHD1)	-0.0471556	8.76577	-0.762083	0.44864	0.92753	-0.757685
RNAseq	Whole Blood	Baseline	gene8233 (ZRSR2)	-0.0507797	5.37186	-0.760873	0.449029	0.92753	-0.757034
RNAseq	Whole Blood	Baseline	gene101243544 (NA)	0.0516886	3.35019	0.759629	0.449064	0.92753	0.756977
RNAseq	Whole Blood	Baseline	gene145482 (PTGR2)	-0.157014	1.60277	-0.761421	0.449078	0.92753	-0.756954
RNAseq	Whole Blood	Baseline	gene4854 (NOTCH3)	0.258105	0.00553573	0.761098	0.449133	0.92753	0.756861
RNAseq	Whole Blood	Baseline	gene55357 (TBC1D2)	0.0751695	5.54127	0.761366	0.44917	0.92753	0.756799
RNAseq	Whole Blood	Baseline	gene55346 (TCP11L1)	0.107503	4.0498	0.761541	0.449187	0.92753	0.756771
RNAseq	Whole Blood	Baseline	gene9812 (DELE1)	0.0637073	6.24575	0.761422	0.449501	0.92753	0.756247
RNAseq	Whole Blood	Baseline	gene27010 (TPK1)	0.0791035	3.92095	0.760889	0.449597	0.92753	0.756087
RNAseq	Whole Blood	Baseline	gene1690 (COCH)	0.242044	1.23118	0.760426	0.449979	0.92753	0.75545
RNAseq	Whole Blood	Baseline	gene285016 (ALKAL2)	0.367879	-2.13559	0.758687	0.45022	0.92753	0.755048
RNAseq	Whole Blood	Baseline	gene8395 (PIP5K1B)	0.103757	3.36592	0.759505	0.450263	0.92753	0.754977
RNAseq	Whole Blood	Baseline	gene56110 (PCDHGA5)	0.213002	1.27161	0.759976	0.450275	0.92753	0.754957
RNAseq	Whole Blood	Baseline	gene126626 (GABPB2)	-0.0619886	3.9872	-0.758637	0.450345	0.92753	-0.754841
RNAseq	Whole Blood	Baseline	gene28946 (IGKJ5)	0.220282	3.23125	0.758133	0.450451	0.92753	0.754663
RNAseq	Whole Blood	Baseline	gene28812 (IGLV2-28)	-0.567294	0.438803	-0.760766	0.450543	0.92753	-0.75451
RNAseq	Whole Blood	Baseline	gene2947 (GSTM3)	0.462576	2.08589	0.760443	0.450563	0.92753	0.754477
RNAseq	Whole Blood	Baseline	gene26190 (FBXW2)	-0.032395	6.8782	-0.757251	0.451016	0.92753	-0.753722
RNAseq	Whole Blood	Baseline	gene57623 (ZFAT)	0.0569654	4.47767	0.757827	0.451155	0.92753	0.75349
RNAseq	Whole Blood	Baseline	gene64170 (CARD9)	0.119213	4.90315	0.758471	0.451176	0.92753	0.753456
RNAseq	Whole Blood	Baseline	gene548644 (POLR2J3)	-0.230785	5.01405	-0.75923	0.451182	0.92753	-0.753445
RNAseq	Whole Blood	Baseline	gene201305 (SPNS3)	0.197014	3.73806	0.758437	0.451323	0.92753	0.753211
RNAseq	Whole Blood	Baseline	gene92822 (ZNF276)	-0.0482011	7.4425	-0.757818	0.451327	0.92753	-0.753204
RNAseq	Whole Blood	Baseline	gene54055 (CYP4F29P)	-0.669674	1.49344	-0.759198	0.451352	0.92753	-0.753163
RNAseq	Whole Blood	Baseline	gene55603 (TENT5A)	0.0759362	5.38723	0.757517	0.451401	0.92753	0.753082
RNAseq	Whole Blood	Baseline	gene80254 (CEP63)	-0.0597732	6.69071	-0.757982	0.451425	0.92753	-0.753041
RNAseq	Whole Blood	Baseline	gene284266 (SIGLEC15)	0.195239	0.201014	0.756511	0.45143	0.92753	0.753034
RNAseq	Whole Blood	Baseline	gene55884 (WSB2)	0.0629237	5.54738	0.757019	0.451467	0.92753	0.752972
RNAseq	Whole Blood	Baseline	gene100996286 (LINC02273)	-0.375694	3.54045	-0.758843	0.451518	0.92753	-0.752887
RNAseq	Whole Blood	Baseline	gene51667 (NUB1)	-0.0740779	7.19089	-0.757074	0.451545	0.92753	-0.752841
RNAseq	Whole Blood	Baseline	gene7638 (ZNF221)	0.175215	-0.372714	0.75501	0.451547	0.92753	0.752838
RNAseq	Whole Blood	Baseline	gene92675 (DTD1)	0.0580722	4.1641	0.756244	0.451778	0.92753	0.752454
RNAseq	Whole Blood	Baseline	gene7317 (UBA1)	0.0177766	8.57032	0.755681	0.451983	0.92753	0.752114
RNAseq	Whole Blood	Baseline	gene57610 (RANBP10)	-0.12419	6.50103	-0.757155	0.452078	0.92753	-0.751956
RNAseq	Whole Blood	Baseline	gene23509 (POFUT1)	0.0614761	5.44178	0.756643	0.452198	0.92753	0.751755
RNAseq	Whole Blood	Baseline	gene284486 (THEM5)	0.266314	-0.103774	0.756092	0.452251	0.92753	0.751667
RNAseq	Whole Blood	Baseline	gene284454 (LOC284454)	0.115005	5.21112	0.755848	0.452292	0.92753	0.7516
RNAseq	Whole Blood	Baseline	gene51170 (HSD17B11)	-0.0503621	7.09995	-0.756045	0.452333	0.92753	-0.751532
RNAseq	Whole Blood	Baseline	gene3430 (IFI35)	-0.145226	5.59613	-0.755687	0.452418	0.92753	-0.751389
RNAseq	Whole Blood	Baseline	gene5743 (PTGS2)	-0.101703	4.79772	-0.756197	0.452439	0.92753	-0.751356
RNAseq	Whole Blood	Baseline	gene11135 (CDC42EP1)	0.358756	3.02187	0.757115	0.452445	0.92753	0.751345
RNAseq	Whole Blood	Baseline	gene105375112 (LOC105375112)	0.146362	1.35798	0.754853	0.45245	0.92753	0.751336
RNAseq	Whole Blood	Baseline	gene63877 (FAM204A)	0.0404722	4.85809	0.753822	0.452747	0.92753	0.750844
RNAseq	Whole Blood	Baseline	gene26580 (BSCL2)	0.101029	4.6513	0.755885	0.452889	0.92753	0.750607
RNAseq	Whole Blood	Baseline	gene149628 (PYHIN1)	-0.110843	5.44253	-0.75528	0.45304	0.92753	-0.750356
RNAseq	Whole Blood	Baseline	gene23087 (TRIM35)	-0.0524732	5.14916	-0.754654	0.453043	0.92753	-0.750352
RNAseq	Whole Blood	Baseline	gene28674 (TRAV12-1)	-0.126961	2.12674	-0.754281	0.453097	0.92753	-0.750262
RNAseq	Whole Blood	Baseline	gene284367 (SIGLEC17P)	0.203602	3.27464	0.755503	0.453189	0.92753	0.75011
RNAseq	Whole Blood	Baseline	gene100533106 (ZHX1-C8orf76)	0.0423962	3.7917	0.752054	0.453338	0.92753	0.749861
RNAseq	Whole Blood	Baseline	gene25797 (QPCT)	-0.0993375	6.24791	-0.754508	0.453344	0.92753	-0.749852
RNAseq	Whole Blood	Baseline	gene29102 (DROSHA)	-0.0337719	5.58648	-0.752635	0.453388	0.92753	-0.749779
RNAseq	Whole Blood	Baseline	gene51098 (IFT52)	0.0575268	3.80262	0.752971	0.453472	0.92753	0.749639
RNAseq	Whole Blood	Baseline	gene401149 (LINC01061)	0.258429	3.68738	0.755199	0.453507	0.92753	0.749581
RNAseq	Whole Blood	Baseline	gene3720 (JARID2)	-0.0506321	7.52879	-0.754283	0.453547	0.92753	-0.749514
RNAseq	Whole Blood	Baseline	gene387119 (CEP85L)	-0.0558865	5.31159	-0.753052	0.453584	0.92753	-0.749454
RNAseq	Whole Blood	Baseline	gene6920 (TCEA3)	-0.141487	3.33239	-0.754491	0.453727	0.92753	-0.749216
RNAseq	Whole Blood	Baseline	gene1407 (CRY1)	-0.0589473	4.03542	-0.752997	0.453736	0.92753	-0.749201
RNAseq	Whole Blood	Baseline	gene100130476 (WAKMAR2)	-0.117364	1.17637	-0.751986	0.453823	0.92753	-0.749057
RNAseq	Whole Blood	Baseline	gene6443 (SGCB)	-0.110248	2.07591	-0.753305	0.453878	0.92753	-0.748965
RNAseq	Whole Blood	Baseline	gene23307 (FKBP15)	0.0517664	7.23368	0.752991	0.454022	0.92753	0.748726
RNAseq	Whole Blood	Baseline	gene55353 (LAPTM4B)	-0.162666	2.03157	-0.753649	0.454062	0.92753	-0.748661
RNAseq	Whole Blood	Baseline	gene2323 (FLT3LG)	-0.0665323	6.39464	-0.753143	0.454153	0.92753	-0.748509
RNAseq	Whole Blood	Baseline	gene144321 (GLIPR1L2)	0.367138	-1.5555	0.752859	0.454168	0.92753	0.748484
RNAseq	Whole Blood	Baseline	gene100616387 (MIR3064)	0.0905543	5.74848	0.752204	0.454239	0.92753	0.748367
RNAseq	Whole Blood	Baseline	gene50862 (RNF141)	0.057754	5.95997	0.751837	0.45424	0.92753	0.748366
RNAseq	Whole Blood	Baseline	gene104355135 (LINC00431)	-0.598757	-2.24697	-0.75311	0.454268	0.92753	-0.748319
RNAseq	Whole Blood	Baseline	gene11097 (NUP42)	0.0495588	3.96489	0.75146	0.454269	0.92753	0.748317
RNAseq	Whole Blood	Baseline	gene85315 (PAQR8)	-0.0794215	5.31689	-0.753047	0.454385	0.92753	-0.748125
RNAseq	Whole Blood	Baseline	gene9698 (PUM1)	-0.0329632	6.7276	-0.750512	0.45456	0.92753	-0.747834
RNAseq	Whole Blood	Baseline	gene84617 (TUBB6)	0.21664	3.1349	0.753261	0.454571	0.92753	0.747817
RNAseq	Whole Blood	Baseline	gene285386 (TPRG1)	-0.208721	1.34135	-0.752422	0.454758	0.92753	-0.747506
RNAseq	Whole Blood	Baseline	gene57168 (ASPHD2)	-0.0821871	3.83331	-0.750171	0.454922	0.92753	-0.747234
RNAseq	Whole Blood	Baseline	gene79943 (ZNF696)	0.0605949	3.9038	0.750948	0.45503	0.92753	0.747056
RNAseq	Whole Blood	Baseline	gene497190 (CLEC18B)	0.357492	-0.00157118	0.752721	0.455098	0.92753	0.746943
RNAseq	Whole Blood	Baseline	gene9232 (PTTG1)	-0.132103	1.54394	-0.750578	0.455126	0.92753	-0.746897
RNAseq	Whole Blood	Baseline	gene57704 (GBA2)	0.0478399	6.68709	0.750952	0.455401	0.92753	0.746441
RNAseq	Whole Blood	Baseline	gene51364 (ZMYND10)	0.129992	1.24562	0.749642	0.455423	0.92753	0.746405
RNAseq	Whole Blood	Baseline	gene126259 (TMIGD2)	0.14259	4.07968	0.75173	0.455451	0.92753	0.746358
RNAseq	Whole Blood	Baseline	gene221 (ALDH3B1)	0.0954557	6.3196	0.750973	0.455653	0.92753	0.746024
RNAseq	Whole Blood	Baseline	gene9701 (PPP6R2)	-0.0323711	7.00964	-0.749649	0.455702	0.92753	-0.745942
RNAseq	Whole Blood	Baseline	gene80022 (MYO15B)	-0.111089	7.88874	-0.750818	0.455852	0.92753	-0.745695
RNAseq	Whole Blood	Baseline	gene8850 (KAT2B)	-0.0838057	6.74033	-0.750722	0.45586	0.92753	-0.745682
RNAseq	Whole Blood	Baseline	gene6391 (SDHC)	0.0539797	5.07821	0.749407	0.455966	0.92753	0.745506
RNAseq	Whole Blood	Baseline	gene2131 (EXT1)	0.0729789	4.16436	0.748634	0.456213	0.92753	0.745097
RNAseq	Whole Blood	Baseline	gene100874043 (TPRG1-AS1)	0.31507	-1.01724	0.748148	0.456216	0.92753	0.745091
RNAseq	Whole Blood	Baseline	gene2529 (FUT7)	-0.10517	5.26472	-0.749688	0.456303	0.92753	-0.744948
RNAseq	Whole Blood	Baseline	gene6328 (SCN3A)	0.250455	1.32104	0.750003	0.456348	0.92753	0.744874
RNAseq	Whole Blood	Baseline	gene221491 (SMIM29)	0.045966	4.67121	0.747768	0.456375	0.92753	0.744829
RNAseq	Whole Blood	Baseline	gene311 (ANXA11)	0.0462275	8.99058	0.749408	0.456486	0.92753	0.744646
RNAseq	Whole Blood	Baseline	gene3119 (HLA-DQB1)	-1.59284	4.15205	-0.750459	0.45651	0.92753	-0.744606
RNAseq	Whole Blood	Baseline	gene1997 (ELF1)	-0.0353391	7.68813	-0.7477	0.456518	0.92753	-0.744593
RNAseq	Whole Blood	Baseline	gene3030 (HADHA)	0.0541345	7.87578	0.749129	0.456697	0.92753	0.744296
RNAseq	Whole Blood	Baseline	gene6091 (ROBO1)	-0.402207	-0.0138927	-0.749607	0.456703	0.92753	-0.744287
RNAseq	Whole Blood	Baseline	gene1870 (E2F2)	-0.134287	4.33494	-0.749173	0.456713	0.92753	-0.744271
RNAseq	Whole Blood	Baseline	gene55572 (FOXRED1)	0.07402	4.45145	0.748559	0.456896	0.92753	0.743969
RNAseq	Whole Blood	Baseline	gene4130 (MAP1A)	0.155361	4.15761	0.749316	0.456906	0.92753	0.743951
RNAseq	Whole Blood	Baseline	gene1124 (CHN2)	0.0873126	3.72592	0.747813	0.457015	0.92753	0.743771
RNAseq	Whole Blood	Baseline	gene7756 (ZNF207)	0.0324812	6.96165	0.747145	0.457021	0.92753	0.743761
RNAseq	Whole Blood	Baseline	gene10527 (IPO7)	0.0411808	6.28514	0.747162	0.45704	0.92753	0.74373
RNAseq	Whole Blood	Baseline	gene9623 (TCL1B)	0.445112	-0.557206	0.748802	0.457047	0.92753	0.743718
RNAseq	Whole Blood	Baseline	gene163259 (DENND2C)	-0.196405	0.753273	-0.748072	0.457221	0.92753	-0.743431
RNAseq	Whole Blood	Baseline	gene9123 (SLC16A3)	0.0557912	8.27019	0.747302	0.457345	0.92753	0.743226
RNAseq	Whole Blood	Baseline	gene4926 (NUMA1)	-0.0421016	8.88872	-0.74745	0.457455	0.92753	-0.743045
RNAseq	Whole Blood	Baseline	gene3257 (HPS1)	0.0800336	7.35467	0.748017	0.457469	0.92753	0.743021
RNAseq	Whole Blood	Baseline	gene2108 (ETFA)	0.054942	5.39384	0.747196	0.457633	0.92753	0.74275
RNAseq	Whole Blood	Baseline	gene3136 (HLA-H)	-0.282148	6.84252	-0.747778	0.458035	0.92753	-0.742087
RNAseq	Whole Blood	Baseline	gene23175 (LPIN1)	0.0564119	5.97212	0.746576	0.458119	0.92753	0.741947
RNAseq	Whole Blood	Baseline	gene6128 (RPL6)	0.0465071	9.71729	0.745675	0.458235	0.92753	0.741756
RNAseq	Whole Blood	Baseline	gene23613 (ZMYND8)	-0.0354963	6.36934	-0.745739	0.458343	0.92753	-0.741578
RNAseq	Whole Blood	Baseline	gene100528064 (NEDD8-MDP1)	0.0371998	6.2445	0.745395	0.458435	0.92753	0.741427
RNAseq	Whole Blood	Baseline	gene387778 (SPDYC)	-0.651671	-0.902304	-0.746936	0.45844	0.92753	-0.741418
RNAseq	Whole Blood	Baseline	gene56106 (PCDHGA10)	0.220899	1.33389	0.746239	0.458503	0.92753	0.741314
RNAseq	Whole Blood	Baseline	gene65110 (UPF3A)	-0.0593071	5.32683	-0.745698	0.458532	0.92753	-0.741265
RNAseq	Whole Blood	Baseline	gene84623 (KIRREL3)	0.338922	-0.839315	0.745682	0.45865	0.92753	0.741072
RNAseq	Whole Blood	Baseline	gene3420 (IDH3B)	0.0287862	6.32499	0.744567	0.458688	0.92753	0.74101
RNAseq	Whole Blood	Baseline	gene2059 (EPS8)	0.214485	1.77265	0.745387	0.4587	0.92753	0.740989
RNAseq	Whole Blood	Baseline	gene51191 (HERC5)	-0.320861	5.28918	-0.746159	0.458732	0.92753	-0.740936
RNAseq	Whole Blood	Baseline	gene103352539 (LINC01410)	0.184943	4.47485	0.746284	0.458735	0.92753	0.740932
RNAseq	Whole Blood	Baseline	gene5875 (RABGGTA)	0.0461965	4.96212	0.744703	0.458786	0.92753	0.740847
RNAseq	Whole Blood	Baseline	gene84144 (SYDE2)	-0.170303	0.150672	-0.743838	0.458807	0.92753	-0.740812
RNAseq	Whole Blood	Baseline	gene143570 (XRRA1)	0.32545	3.29193	0.746486	0.458809	0.92753	0.74081
RNAseq	Whole Blood	Baseline	gene101929206 (NA)	-0.212121	-0.323492	-0.744468	0.458811	0.92753	-0.740806
RNAseq	Whole Blood	Baseline	gene28715 (TRAJ40)	-0.145502	0.249719	-0.743341	0.45896	0.927619	-0.740561
RNAseq	Whole Blood	Baseline	gene100129094 (BTNL10)	0.257858	-0.887597	0.744095	0.459152	0.927619	0.740243
RNAseq	Whole Blood	Baseline	gene399744 (LINC00999)	0.134228	2.45284	0.744419	0.459311	0.927619	0.739982
RNAseq	Whole Blood	Baseline	gene118472 (ZNF511)	0.0481115	4.24876	0.743071	0.459394	0.927619	0.739845
RNAseq	Whole Blood	Baseline	gene3664 (IRF6)	0.310235	0.219421	0.744973	0.459422	0.927619	0.739799
RNAseq	Whole Blood	Baseline	gene10526 (IPO8)	0.0346771	6.02152	0.743797	0.459455	0.927619	0.739745
RNAseq	Whole Blood	Baseline	gene864 (RUNX3)	0.0802248	8.20764	0.744225	0.459503	0.927619	0.739665
RNAseq	Whole Blood	Day 28	gene55973 (BCAP29)	-0.04388	3.89248	-0.471128	0.638164	0.927658	-0.470267
RNAseq	Whole Blood	Baseline	gene64397 (ZNF106)	0.0443373	7.98649	0.743095	0.459658	0.927662	0.739411
RNAseq	Whole Blood	Baseline	gene834 (CASP1)	0.0682687	7.90493	0.74336	0.459789	0.927662	0.739194
RNAseq	Whole Blood	Baseline	gene5792 (PTPRF)	0.205935	1.64758	0.744479	0.459888	0.927662	0.739031
RNAseq	Whole Blood	Baseline	gene256236 (NAPSB)	0.206434	6.25259	0.744476	0.459897	0.927662	0.739016
RNAseq	Whole Blood	Baseline	gene81889 (FAHD1)	-0.0964063	3.68652	-0.743288	0.459988	0.927662	-0.738867
RNAseq	Whole Blood	Day 1	gene7005 (TEAD3)	0.179499	-1.58873	0.388753	0.697911	0.927701	0.388143
RNAseq	Whole Blood	Day 1	gene4580 (MTX1)	-0.0394558	4.26989	-0.389	0.697929	0.927701	-0.388118
RNAseq	Whole Blood	Day 1	gene79038 (ZFYVE21)	-0.0293463	4.19661	-0.388274	0.698239	0.92795	-0.387699
RNAseq	Whole Blood	Day 1	gene8644 (AKR1C3)	0.126521	2.93762	0.389261	0.698337	0.92795	0.387567
RNAseq	Whole Blood	Day 1	gene29058 (TMEM230)	0.0295501	5.89495	0.38891	0.698395	0.92795	0.387489
RNAseq	Whole Blood	Day 28	gene728392 (LOC728392)	-0.0494579	5.9685	-0.471142	0.638477	0.927978	-0.469829
RNAseq	Whole Blood	Day 1	gene730268 (LOC730268)	-0.10095	1.82973	-0.388682	0.69851	0.92798	-0.387333
RNAseq	Whole Blood	Day 1	gene10807 (ENTR1)	-0.0309941	5.05418	-0.387646	0.698876	0.928223	-0.386838
RNAseq	Whole Blood	Day 1	gene151742 (PPM1L)	-0.0708674	4.51322	-0.388337	0.698877	0.928223	-0.386836
RNAseq	Whole Blood	Day 28	gene9628 (RGS6)	-0.104855	2.97095	-0.471255	0.638827	0.928234	-0.469339
RNAseq	Whole Blood	Day 28	gene23764 (MAFF)	0.0703644	3.30068	0.470637	0.638838	0.928234	0.469324
RNAseq	Whole Blood	Baseline	gene5256 (PHKA2)	-0.0432361	6.05286	-0.741946	0.460441	0.928325	-0.73812
RNAseq	Whole Blood	Baseline	gene9158 (FIBP)	0.0481274	5.18298	0.741692	0.460706	0.928325	0.737685
RNAseq	Whole Blood	Baseline	gene55743 (CHFR)	0.0244038	6.68104	0.740603	0.460717	0.928325	0.737666
RNAseq	Whole Blood	Baseline	gene170960 (ZNF721)	-0.0457909	5.41399	-0.741476	0.46079	0.928325	-0.737547
RNAseq	Whole Blood	Baseline	gene538 (ATP7A)	0.0366783	5.17923	0.739954	0.460941	0.928325	0.737298
RNAseq	Whole Blood	Baseline	gene128387 (TATDN3)	0.0679757	4.08173	0.741415	0.460961	0.928325	0.737266
RNAseq	Whole Blood	Baseline	gene79616 (CCNJL)	0.114065	6.01871	0.741876	0.460971	0.928325	0.737249
RNAseq	Whole Blood	Baseline	gene6231 (RPS26)	0.516827	7.34667	0.742667	0.461142	0.928325	0.736967
RNAseq	Whole Blood	Baseline	gene54677 (CROT)	0.0560626	3.15108	0.739557	0.461256	0.928325	0.73678
RNAseq	Whole Blood	Baseline	gene93349 (SP140L)	-0.0712133	5.96498	-0.741221	0.461294	0.928325	-0.736718
RNAseq	Whole Blood	Baseline	gene23349 (PHF24)	0.313952	0.852454	0.741619	0.461336	0.928325	0.736649
RNAseq	Whole Blood	Day 1	gene25832 (NBPF14)	0.0576767	5.29514	0.388173	0.699215	0.928455	0.38638
RNAseq	Whole Blood	Day 1	gene80145 (THOC7)	0.0305925	4.62418	0.386957	0.699249	0.928455	0.386334
RNAseq	Whole Blood	Day 1	gene22993 (HMGXB3)	0.0238149	5.37578	0.386876	0.69933	0.928455	0.386225
RNAseq	Whole Blood	Baseline	gene256227 (STEAP1B)	-0.266851	-1.65427	-0.739113	0.461493	0.928455	-0.73639
RNAseq	Whole Blood	Day 28	gene51635 (DHRS7)	-0.0372832	7.01691	-0.469782	0.639301	0.928677	-0.468677
RNAseq	Whole Blood	Day 28	gene178 (AGL)	-0.038704	4.53526	-0.469468	0.639329	0.928677	-0.468637
RNAseq	Whole Blood	Baseline	gene202243 (CCDC125)	-0.0742141	3.59353	-0.739758	0.461767	0.928768	-0.735941
RNAseq	Whole Blood	Baseline	gene100532726 (NDUFC2-KCTD14)	0.0542581	4.99793	0.739593	0.46189	0.928768	0.735739
RNAseq	Whole Blood	Baseline	gene6535 (SLC6A8)	0.236665	5.9669	0.740649	0.462048	0.928768	0.735479
RNAseq	Whole Blood	Baseline	gene8528 (DDO)	-0.281737	-0.427696	-0.739278	0.462088	0.928768	-0.735413
RNAseq	Whole Blood	Baseline	gene5139 (PDE3A)	0.265754	0.437188	0.740151	0.462211	0.928768	0.735212
RNAseq	Whole Blood	Baseline	gene154807 (VKORC1L1)	0.0474249	4.65707	0.73896	0.462229	0.928768	0.735181
RNAseq	Whole Blood	Baseline	gene8986 (RPS6KA4)	0.0774857	6.65796	0.739447	0.462458	0.928768	0.734806
RNAseq	Whole Blood	Baseline	gene4675 (NAP1L3)	-0.143566	1.46188	-0.738946	0.462592	0.928768	-0.734585
RNAseq	Whole Blood	Baseline	gene23360 (FNBP4)	-0.042852	7.08184	-0.738344	0.4626	0.928768	-0.734572
RNAseq	Whole Blood	Baseline	gene5153 (PDE1B)	-0.119328	3.3525	-0.739184	0.462624	0.928768	-0.734532
RNAseq	Whole Blood	Baseline	gene10587 (TXNRD2)	0.0659594	4.61505	0.738579	0.462761	0.928768	0.734309
RNAseq	Whole Blood	Baseline	gene10580 (SORBS1)	-0.131961	0.521108	-0.736854	0.462761	0.928768	-0.734307
RNAseq	Whole Blood	Day 28	gene56893 (UBQLN4)	0.031249	5.43871	0.46939	0.639488	0.928774	0.468414
RNAseq	Whole Blood	Day 1	gene339390 (CLEC4G)	0.162307	0.218547	0.387086	0.699738	0.928779	0.385674
RNAseq	Whole Blood	Day 1	gene84144 (SYDE2)	-0.111766	0.150672	-0.386242	0.69976	0.928779	-0.385645
RNAseq	Whole Blood	Day 28	gene4193 (MDM2)	-0.0432472	6.74597	-0.469783	0.639652	0.928841	-0.468185
RNAseq	Whole Blood	Day 28	gene1937 (EEF1G)	-0.035829	10.5409	-0.469313	0.639817	0.928841	-0.467954
RNAseq	Whole Blood	Day 28	gene9913 (SUPT7L)	0.0278796	5.22833	0.468699	0.639887	0.928841	0.467857
RNAseq	Whole Blood	Day 28	gene2852 (GPER1)	0.196411	0.792415	0.46925	0.640093	0.928841	0.467569
RNAseq	Whole Blood	Day 28	gene84187 (TMEM164)	0.106723	7.6948	0.470205	0.640143	0.928841	0.467499
RNAseq	Whole Blood	Day 28	gene388677 (NOTCH2NLA)	0.0976864	2.93031	0.469105	0.640177	0.928841	0.467451
RNAseq	Whole Blood	Day 28	gene91860 (CALML4)	0.0641742	4.59466	0.469434	0.640183	0.928841	0.467442
RNAseq	Whole Blood	Day 28	gene57396 (CLK4)	0.0405233	5.43108	0.468162	0.640296	0.92887	0.467285
RNAseq	Whole Blood	Day 28	gene3675 (ITGA3)	-0.0761495	2.79924	-0.468408	0.640433	0.928934	-0.467093
RNAseq	Whole Blood	Day 1	gene440348 (NPIPB15)	-0.383325	1.49683	-0.387525	0.700006	0.928983	-0.385312
RNAseq	Whole Blood	Day 28	gene27244 (SESN1)	-0.0718846	5.12102	-0.468545	0.640672	0.929016	-0.466759
RNAseq	Whole Blood	Day 28	gene6535 (SLC6A8)	-0.157065	5.9669	-0.46873	0.64079	0.929016	-0.466594
RNAseq	Whole Blood	Day 28	gene146330 (FBXL16)	-0.0752482	4.42707	-0.468302	0.64084	0.929016	-0.466525
RNAseq	Whole Blood	Day 28	gene123283 (TARS3)	-0.0368892	4.25903	-0.467302	0.640927	0.929016	-0.466404
RNAseq	Whole Blood	Day 28	gene401399 (PRRT4)	-0.177952	-0.0730653	-0.467409	0.641008	0.929016	-0.46629
RNAseq	Whole Blood	Day 28	gene57577 (CCDC191)	0.0600617	3.26469	0.467281	0.641057	0.929016	0.466221
RNAseq	Whole Blood	Day 28	gene4756 (NEO1)	0.0966387	3.7322	0.468382	0.641189	0.929016	0.466037
RNAseq	Whole Blood	Day 28	gene84265 (POLR3GL)	-0.0294094	5.49245	-0.466798	0.641231	0.929016	-0.465978
RNAseq	Whole Blood	Day 28	gene9749 (PHACTR2)	0.0467471	5.30632	0.467383	0.64133	0.929019	0.46584
RNAseq	Whole Blood	Day 28	gene9701 (PPP6R2)	0.0234004	7.00964	0.466781	0.641419	0.929019	0.465716
RNAseq	Whole Blood	Day 28	gene55194 (EVA1B)	-0.0721877	3.38146	-0.466822	0.641536	0.929055	-0.465552
RNAseq	Whole Blood	Day 1	gene220729 (LOC220729)	0.04435	3.7112	0.38563	0.700272	0.929212	0.384953
RNAseq	Whole Blood	Day 1	gene3190 (HNRNPK)	-0.0143776	9.49255	-0.386003	0.700429	0.929297	-0.384742
RNAseq	Whole Blood	Baseline	gene22864 (R3HDM2)	-0.0278846	7.31332	-0.736902	0.463215	0.929309	-0.733564
RNAseq	Whole Blood	Baseline	gene51306 (FAM13B)	-0.0324024	6.13768	-0.736442	0.463495	0.929309	-0.733105
RNAseq	Whole Blood	Baseline	gene163747 (LEXM)	0.245125	0.327359	0.737171	0.463568	0.929309	0.732984
RNAseq	Whole Blood	Baseline	gene5511 (PPP1R8)	0.0265305	5.31694	0.735156	0.463673	0.929309	0.732812
RNAseq	Whole Blood	Baseline	gene4947 (OAZ2)	0.0479929	7.52055	0.736349	0.463886	0.929309	0.732463
RNAseq	Whole Blood	Baseline	gene55176 (SEC61A2)	0.0997401	3.45789	0.736477	0.463968	0.929309	0.732329
RNAseq	Whole Blood	Baseline	gene116151 (FAM210B)	0.195222	8.02037	0.737393	0.464012	0.929309	0.732256
RNAseq	Whole Blood	Baseline	gene56107 (PCDHGA9)	0.208636	1.23518	0.736727	0.464178	0.929309	0.731985
RNAseq	Whole Blood	Baseline	gene29781 (NCAPH2)	0.0567992	5.32117	0.736038	0.464205	0.929309	0.73194
RNAseq	Whole Blood	Baseline	gene4097 (MAFG)	0.065378	5.1908	0.736038	0.464304	0.929309	0.731778
RNAseq	Whole Blood	Baseline	gene10147 (SUGP2)	-0.04509	6.80892	-0.734701	0.464307	0.929309	-0.731772
RNAseq	Whole Blood	Baseline	gene267 (AMFR)	0.0444889	6.61734	0.735915	0.464315	0.929309	0.73176
RNAseq	Whole Blood	Baseline	gene4973 (OLR1)	0.435155	-0.627507	0.736285	0.464329	0.929309	0.731738
RNAseq	Whole Blood	Baseline	gene2313 (FLI1)	-0.0239775	8.58217	-0.734411	0.464369	0.929309	-0.731672
RNAseq	Whole Blood	Baseline	gene729732 (LOC729732)	0.278271	0.0827394	0.735643	0.464528	0.929309	0.731411
RNAseq	Whole Blood	Baseline	gene1794 (DOCK2)	0.0347459	8.92135	0.735188	0.464578	0.929309	0.73133
RNAseq	Whole Blood	Baseline	gene100131211 (NEMP2)	-0.0877002	3.69802	-0.735705	0.464682	0.929309	-0.731159
RNAseq	Whole Blood	Baseline	gene154 (ADRB2)	0.106963	4.61408	0.735449	0.464701	0.929309	0.731128
RNAseq	Whole Blood	Day 1	gene100534595 (HNRNPUL2-BSCL2)	-0.0144363	8.30691	-0.385348	0.700564	0.929354	-0.384559
RNAseq	Whole Blood	Day 28	gene200316 (APOBEC3F)	0.0515288	4.93168	0.466495	0.641842	0.929363	0.465125
RNAseq	Whole Blood	Baseline	gene51144 (HSD17B12)	0.110944	4.4284	0.735622	0.464956	0.929426	0.730711
RNAseq	Whole Blood	Baseline	gene1036 (CDO1)	-0.509428	-3.20591	-0.734805	0.464996	0.929426	-0.730646
RNAseq	Whole Blood	Baseline	gene65083 (NOL6)	0.0484433	5.63884	0.733984	0.465164	0.929426	0.73037
RNAseq	Whole Blood	Baseline	gene30008 (EFEMP2)	-0.097883	2.49182	-0.733708	0.465217	0.929426	-0.730283
RNAseq	Whole Blood	Baseline	gene9898 (UBAP2L)	-0.02898	7.73234	-0.733049	0.465223	0.929426	-0.730273
RNAseq	Whole Blood	Baseline	gene728 (C5AR1)	0.0378556	9.16055	0.732534	0.465486	0.929441	0.729844
RNAseq	Whole Blood	Baseline	gene55851 (PSENEN)	-0.0412725	5.4416	-0.731938	0.465493	0.929441	-0.729832
RNAseq	Whole Blood	Baseline	gene22834 (ZNF652)	-0.0431733	7.33289	-0.734273	0.465509	0.929441	-0.729806
RNAseq	Whole Blood	Day 28	gene9698 (PUM1)	0.0254577	6.7276	0.465507	0.642069	0.929451	0.464808
RNAseq	Whole Blood	Day 28	gene10163 (WASF2)	-0.038587	9.09361	-0.466729	0.642088	0.929451	-0.464781
RNAseq	Whole Blood	Day 1	gene10588 (MTHFS)	-0.0454061	5.04259	-0.38539	0.700738	0.929461	-0.384325
RNAseq	Whole Blood	Day 28	gene8635 (RNASET2)	-0.0779636	8.77514	-0.46714	0.64225	0.929477	-0.464555
RNAseq	Whole Blood	Day 28	gene23352 (UBR4)	-0.0298944	8.45812	-0.465365	0.642292	0.929477	-0.464497
RNAseq	Whole Blood	Baseline	gene4047 (LSS)	0.078667	4.4436	0.734097	0.46563	0.929497	0.729608
RNAseq	Whole Blood	Day 1	gene9643 (MORF4L2)	0.0244777	5.54058	0.384887	0.700879	0.92951	0.384134
RNAseq	Whole Blood	Day 1	gene63910 (SLC17A9)	-0.0593612	3.73239	-0.384807	0.701178	0.92951	-0.383731
RNAseq	Whole Blood	Day 1	gene8821 (INPP4B)	-0.0616218	4.75075	-0.384934	0.701202	0.92951	-0.383699
RNAseq	Whole Blood	Day 1	gene284739 (C20orf204)	-0.230034	1.11033	-0.385621	0.701217	0.92951	-0.383678
RNAseq	Whole Blood	Day 1	gene1628 (DBP)	-0.0360746	4.89829	-0.384313	0.701239	0.92951	-0.383649
RNAseq	Whole Blood	Day 1	gene7571 (ZNF23)	0.0536041	3.72623	0.384562	0.701355	0.929541	0.383492
RNAseq	Whole Blood	Day 28	gene220729 (LOC220729)	-0.0523446	3.7112	-0.465084	0.642514	0.929583	-0.464186
RNAseq	Whole Blood	Day 28	gene9060 (PAPSS2)	0.0994033	2.38039	0.465284	0.642551	0.929583	0.464135
RNAseq	Whole Blood	Day 28	gene100529215 (ZNF559-ZNF177)	-0.0726446	2.12695	-0.465045	0.642681	0.929636	-0.463954
RNAseq	Whole Blood	Day 28	gene55592 (GOLGA2P5)	0.0579978	3.29685	0.464558	0.642776	0.92964	0.463822
RNAseq	Whole Blood	Day 1	gene5910 (RAP1GDS1)	0.0288817	5.20205	0.383869	0.701632	0.92968	0.383118
RNAseq	Whole Blood	Day 1	gene2793 (GNGT2)	0.0535918	3.87077	0.383803	0.70184	0.92968	0.382838
RNAseq	Whole Blood	Day 1	gene4130 (MAP1A)	0.083891	4.15761	0.384315	0.701971	0.92968	0.382661
RNAseq	Whole Blood	Day 1	gene101929215 (CTD-2201I18.1)	-0.090542	0.934199	-0.383294	0.701996	0.92968	-0.382628
RNAseq	Whole Blood	Day 1	gene192286 (HIGD2A)	0.0383007	6.07378	0.38382	0.702061	0.92968	0.38254
RNAseq	Whole Blood	Day 1	gene93099 (DMKN)	0.161831	-0.583857	0.383484	0.702097	0.92968	0.382491
RNAseq	Whole Blood	Day 1	gene55508 (SLC35E3)	-0.0433354	3.63266	-0.383292	0.702129	0.92968	-0.382449
RNAseq	Whole Blood	Day 1	gene4066 (LYL1)	-0.070317	7.18157	-0.383767	0.702202	0.92968	-0.38235
RNAseq	Whole Blood	Baseline	gene64428 (CIAO3)	-0.0783626	4.45642	-0.733594	0.465883	0.929688	-0.729195
RNAseq	Whole Blood	Baseline	gene79187 (FSD1)	0.202292	0.823145	0.733553	0.465926	0.929688	0.729123
RNAseq	Whole Blood	Baseline	gene57189 (DENND11)	-0.0707684	2.86537	-0.731164	0.466141	0.929688	-0.728773
RNAseq	Whole Blood	Baseline	gene3792 (KEL)	0.238205	2.04975	0.733813	0.466187	0.929688	0.728697
RNAseq	Whole Blood	Baseline	gene6708 (SPTA1)	0.173655	2.7446	0.733495	0.46619	0.929688	0.728693
RNAseq	Whole Blood	Day 1	gene100130093 (NA)	0.0976623	0.447773	0.382632	0.702371	0.929781	0.382122
RNAseq	Whole Blood	Day 28	gene64167 (ERAP2)	-0.286396	6.59222	-0.466304	0.642978	0.929798	-0.463539
RNAseq	Whole Blood	Day 28	gene100505696 (SH3BP5-AS1)	0.0530559	5.00936	0.464477	0.643163	0.929828	0.46328
RNAseq	Whole Blood	Day 28	gene9563 (H6PD)	0.0476602	7.14578	0.465235	0.643184	0.929828	0.463251
RNAseq	Whole Blood	Day 28	gene571 (BACH1)	-0.0329997	7.81001	-0.464166	0.643318	0.929886	-0.463065
RNAseq	Whole Blood	Day 1	gene23315 (SLC9A8)	-0.0377475	6.1904	-0.382915	0.702595	0.929954	-0.38182
RNAseq	Whole Blood	Baseline	gene10961 (ERP29)	0.0400877	7.6305	0.731677	0.466564	0.930026	0.728082
RNAseq	Whole Blood	Baseline	gene4303 (FOXO4)	-0.112011	6.98383	-0.733095	0.466628	0.930026	-0.727976
RNAseq	Whole Blood	Baseline	gene30851 (TAX1BP3)	0.0596743	4.92456	0.732394	0.466691	0.930026	0.727874
RNAseq	Whole Blood	Baseline	gene56929 (FEM1C)	-0.0520958	4.83519	-0.731496	0.46673	0.930026	-0.727809
RNAseq	Whole Blood	Day 28	gene2215 (FCGR3B)	0.0998465	11.3654	0.465335	0.643519	0.930044	0.462784
RNAseq	Whole Blood	Baseline	gene9482 (STX8)	0.0607479	4.08068	0.730885	0.466922	0.930142	0.727496
RNAseq	Whole Blood	Baseline	gene54749 (EPDR1)	-0.208063	0.273915	-0.7307	0.467102	0.930142	-0.727202
RNAseq	Whole Blood	Baseline	gene26289 (AK5)	-0.1734	3.52833	-0.732205	0.467166	0.930142	-0.727099
RNAseq	Whole Blood	Baseline	gene64771 (ILRUN)	0.0294376	7.22722	0.730657	0.467188	0.930142	0.727063
RNAseq	Whole Blood	Baseline	gene64218 (SEMA4A)	0.0787467	7.70985	0.731686	0.467313	0.930142	0.726857
RNAseq	Whole Blood	Baseline	gene91860 (CALML4)	0.0947141	4.59466	0.7314	0.467481	0.930142	0.726584
RNAseq	Whole Blood	Baseline	gene28461 (IGHV1-69)	0.446713	-0.912638	0.729708	0.46749	0.930142	0.726568
RNAseq	Whole Blood	Baseline	gene10957 (PNRC1)	-0.0628101	8.44387	-0.731167	0.467544	0.930142	-0.726481
RNAseq	Whole Blood	Baseline	gene5955 (RCN2)	0.0486694	4.01659	0.728959	0.467625	0.930142	0.72635
RNAseq	Whole Blood	Day 1	gene1627 (DBN1)	-0.055713	5.14159	-0.382744	0.703014	0.930224	-0.381255
RNAseq	Whole Blood	Day 1	gene51068 (NMD3)	0.0268832	4.16794	0.38137	0.703289	0.930224	0.380884
RNAseq	Whole Blood	Day 1	gene10541 (ANP32B)	0.0285721	7.80161	0.38173	0.703296	0.930224	0.380875
RNAseq	Whole Blood	Day 1	gene4736 (RPL10A)	-0.0324335	9.14884	-0.381894	0.70333	0.930224	-0.38083
RNAseq	Whole Blood	Day 1	gene54550 (NECAB2)	-0.113307	3.13543	-0.382205	0.703379	0.930224	-0.380763
RNAseq	Whole Blood	Day 1	gene27348 (TOR1B)	-0.0469601	5.51129	-0.382238	0.703399	0.930224	-0.380736
RNAseq	Whole Blood	Day 1	gene100132247 (NPIPB5)	-0.0785497	5.66048	-0.382159	0.703589	0.930224	-0.38048
RNAseq	Whole Blood	Day 1	gene51676 (ASB2)	0.101384	1.21578	0.381432	0.703706	0.930224	0.380322
RNAseq	Whole Blood	Day 1	gene400946 (LINC00954)	-0.0734685	3.05016	-0.381341	0.703885	0.930224	-0.380081
RNAseq	Whole Blood	Day 1	gene4683 (NBN)	0.0403708	6.26422	0.381307	0.703903	0.930224	0.380058
RNAseq	Whole Blood	Day 1	gene401563 (C9orf139)	0.0441601	4.41847	0.380694	0.704028	0.930224	0.379888
RNAseq	Whole Blood	Day 1	gene9819 (TSC22D2)	-0.0260463	5.22051	-0.380489	0.704045	0.930224	-0.379866
RNAseq	Whole Blood	Day 1	gene5747 (PTK2)	0.0541638	3.94287	0.381176	0.704061	0.930224	0.379844
RNAseq	Whole Blood	Day 1	gene58191 (CXCL16)	0.0437928	6.43803	0.381037	0.704177	0.930224	0.379688
RNAseq	Whole Blood	Day 1	gene747 (DAGLA)	0.0666692	3.03355	0.380855	0.704206	0.930224	0.37965
RNAseq	Whole Blood	Day 1	gene11209 (MST1P2)	-0.11032	1.07922	-0.380475	0.704285	0.930224	-0.379543
RNAseq	Whole Blood	Day 1	gene4680 (CEACAM6)	0.223633	1.52884	0.381011	0.704494	0.930372	0.379261
RNAseq	Whole Blood	Day 1	gene23117 (NPIPB3)	0.0816327	5.17546	0.380313	0.704781	0.930372	0.378874
RNAseq	Whole Blood	Day 1	gene101927156 (LINC01934)	0.070295	1.42838	0.379332	0.704867	0.930372	0.378759
RNAseq	Whole Blood	Day 1	gene388524 (RPSAP58)	0.17764	5.17298	0.38076	0.704921	0.930372	0.378685
RNAseq	Whole Blood	Day 1	gene23360 (FNBP4)	-0.025533	7.08184	-0.379449	0.704989	0.930372	-0.378595
RNAseq	Whole Blood	Day 1	gene51320 (MEX3C)	-0.0352459	5.52113	-0.379668	0.705001	0.930372	-0.378578
RNAseq	Whole Blood	Day 1	gene257397 (TAB3)	0.0197188	5.72777	0.379094	0.705071	0.930372	0.378484
RNAseq	Whole Blood	Day 1	gene2521 (FUS)	0.0271114	8.34018	0.379366	0.70514	0.930372	0.378392
RNAseq	Whole Blood	Day 28	gene440104 (TMEM198B)	0.0436665	4.77926	0.462936	0.644036	0.930402	0.462063
RNAseq	Whole Blood	Day 28	gene55466 (DNAJA4)	0.0704914	4.80323	0.463785	0.644074	0.930402	0.462011
RNAseq	Whole Blood	Day 28	gene23246 (BOP1)	0.0389383	4.80893	0.462886	0.644099	0.930402	0.461975
RNAseq	Whole Blood	Day 28	gene57232 (ZNF630)	0.081765	1.53016	0.462768	0.644284	0.930402	0.461717
RNAseq	Whole Blood	Day 28	gene5932 (RBBP8)	0.0643576	3.4832	0.463033	0.644296	0.930402	0.461701
RNAseq	Whole Blood	Day 28	gene338557 (FFAR4)	0.224873	-0.67122	0.463008	0.644325	0.930402	0.461661
RNAseq	Whole Blood	Day 28	gene284391 (ZNF844)	-0.0725467	3.05224	-0.462315	0.644679	0.930417	-0.461167
RNAseq	Whole Blood	Day 28	gene9371 (KIF3B)	0.0306972	5.61545	0.46239	0.64468	0.930417	0.461165
RNAseq	Whole Blood	Day 28	gene51100 (SH3GLB1)	-0.0297601	7.32833	-0.462687	0.644708	0.930417	-0.461126
RNAseq	Whole Blood	Day 28	gene11164 (NUDT5)	-0.038778	5.70416	-0.46239	0.644901	0.930417	-0.460858
RNAseq	Whole Blood	Day 28	gene1984 (EIF5A)	0.0313745	7.73865	0.462048	0.644903	0.930417	0.460854
RNAseq	Whole Blood	Day 28	gene51232 (CRIM1)	0.0937155	3.03047	0.462637	0.644967	0.930417	0.460766
RNAseq	Whole Blood	Day 28	gene79722 (ANKRD55)	-0.131536	3.15964	-0.463064	0.644985	0.930417	-0.460741
RNAseq	Whole Blood	Day 28	gene51031 (GLOD4)	0.0260816	5.5897	0.461339	0.645104	0.930454	0.460575
RNAseq	Whole Blood	Day 28	gene25829 (TMEM184B)	0.0338021	6.33711	0.461247	0.645295	0.930478	0.460309
RNAseq	Whole Blood	Day 28	gene4343 (MOV10)	-0.0691421	6.02147	-0.461568	0.645306	0.930478	-0.460293
RNAseq	Whole Blood	Baseline	gene1350 (COX7C)	0.0442359	6.20347	0.728521	0.467901	0.930507	0.725898
RNAseq	Whole Blood	Baseline	gene25932 (CLIC4)	0.0895104	4.60332	0.730532	0.468007	0.930533	0.725725
RNAseq	Whole Blood	Day 1	gene64753 (CCDC136)	0.0593137	2.68332	0.378851	0.70539	0.93058	0.378054
RNAseq	Whole Blood	Day 28	gene105372476 (ZNF460-AS1)	0.142183	-0.604556	0.460209	0.645784	0.930699	0.459627
RNAseq	Whole Blood	Day 28	gene105371371 (LOC105371371)	-0.122672	0.356127	-0.460512	0.645799	0.930699	-0.459605
RNAseq	Whole Blood	Day 28	gene25844 (YIPF3)	0.0176991	7.04217	0.460473	0.645827	0.930699	0.459568
RNAseq	Whole Blood	Day 28	gene26996 (GPR160)	0.0794672	3.91426	0.461172	0.645831	0.930699	0.459562
RNAseq	Whole Blood	Day 1	gene1650 (DDOST)	0.0253534	7.33044	0.378767	0.705609	0.930746	0.37776
RNAseq	Whole Blood	Day 1	gene79705 (LRRK1)	-0.0368379	5.426	-0.378662	0.705709	0.930756	-0.377625
RNAseq	Whole Blood	Day 1	gene201229 (LYRM9)	-0.058691	2.74596	-0.378398	0.705804	0.930758	-0.377497
RNAseq	Whole Blood	Baseline	gene4144 (MAT2A)	0.0443633	7.07616	0.72889	0.468258	0.930847	0.725317
RNAseq	Whole Blood	Day 28	gene4552 (MTRR)	-0.0492697	4.78493	-0.460849	0.64604	0.930866	-0.459271
RNAseq	Whole Blood	Day 1	gene1453 (CSNK1D)	0.018249	8.23489	0.378129	0.7061	0.930973	0.377099
RNAseq	Whole Blood	Day 1	gene4953 (ODC1)	-0.0555073	6.63431	-0.378342	0.706213	0.930973	-0.376947
RNAseq	Whole Blood	Day 1	gene80018 (NAA25)	0.0259931	4.3989	0.377328	0.706246	0.930973	0.376903
RNAseq	Whole Blood	Day 28	gene64788 (LMF1)	-0.0673616	4.41926	-0.460749	0.646383	0.931067	-0.458793
RNAseq	Whole Blood	Day 28	gene51143 (DYNC1LI1)	-0.0407197	5.98791	-0.460252	0.646573	0.931067	-0.458529
RNAseq	Whole Blood	Day 28	gene2619 (GAS1)	0.209845	-0.375352	0.45992	0.64663	0.931067	0.458448
RNAseq	Whole Blood	Day 28	gene84622 (ZNF594)	0.0473235	2.97327	0.459087	0.646661	0.931067	0.458406
RNAseq	Whole Blood	Day 28	gene23367 (LARP1)	-0.0272938	7.72137	-0.459126	0.646688	0.931067	-0.458369
RNAseq	Whole Blood	Day 28	gene8506 (CNTNAP1)	0.121115	2.81085	0.4603	0.646737	0.931067	0.4583
RNAseq	Whole Blood	Day 1	gene64218 (SEMA4A)	-0.0427931	7.70985	-0.378203	0.706419	0.931079	-0.376669
RNAseq	Whole Blood	Day 1	gene56851 (EMC7)	0.021397	4.82661	0.377057	0.706536	0.93111	0.376513
RNAseq	Whole Blood	Baseline	gene409 (ARRB2)	0.0416537	9.89637	0.729818	0.468509	0.931161	0.724908
RNAseq	Whole Blood	Baseline	gene26043 (UBXN7)	-0.0565301	5.28613	-0.727235	0.468935	0.931184	-0.724214
RNAseq	Whole Blood	Baseline	gene84221 (SPATC1L)	0.250507	1.3191	0.72919	0.469129	0.931184	0.723897
RNAseq	Whole Blood	Baseline	gene4648 (MYO7B)	-0.171183	3.75926	-0.728922	0.469242	0.931184	-0.723712
RNAseq	Whole Blood	Baseline	gene11231 (SEC63)	0.0372691	6.25339	0.727251	0.469289	0.931184	0.723636
RNAseq	Whole Blood	Baseline	gene8924 (HERC2)	0.0734934	6.04741	0.727588	0.469538	0.931184	0.72323
RNAseq	Whole Blood	Baseline	gene59340 (HRH4)	0.192728	2.42643	0.727725	0.469693	0.931184	0.722978
RNAseq	Whole Blood	Baseline	gene57493 (HEG1)	0.100223	5.53339	0.727552	0.469726	0.931184	0.722925
RNAseq	Whole Blood	Baseline	gene399844 (LINC01002)	0.163647	5.07701	0.727674	0.469767	0.931184	0.722857
RNAseq	Whole Blood	Baseline	gene22829 (NLGN4Y)	-0.201059	-2.83392	-0.724788	0.469814	0.931184	-0.722781
RNAseq	Whole Blood	Baseline	gene440359 (YBX3P1)	0.282449	-1.45292	0.72539	0.469901	0.931184	0.72264
RNAseq	Whole Blood	Baseline	gene653082 (ZDHHC11B)	0.213735	1.0975	0.727086	0.469941	0.931184	0.722575
RNAseq	Whole Blood	Baseline	gene8284 (KDM5D)	-0.208899	0.61634	-0.723508	0.469958	0.931184	-0.722548
RNAseq	Whole Blood	Baseline	gene55876 (GSDMB)	0.116821	5.11028	0.727341	0.470069	0.931184	0.722367
RNAseq	Whole Blood	Baseline	gene23135 (KDM6B)	-0.0482678	9.44508	-0.72583	0.470337	0.931184	-0.721931
RNAseq	Whole Blood	Baseline	gene10212 (DDX39A)	0.0381597	5.86879	0.725353	0.470431	0.931184	0.721778
RNAseq	Whole Blood	Baseline	gene100129550 (LINC02035)	0.0750374	4.86407	0.725892	0.470455	0.931184	0.721738
RNAseq	Whole Blood	Baseline	gene11118 (BTN3A2)	-0.234949	8.29776	-0.726749	0.470735	0.931184	-0.721283
RNAseq	Whole Blood	Baseline	gene6510 (SLC1A5)	0.100314	6.2382	0.725699	0.47074	0.931184	0.721275
RNAseq	Whole Blood	Baseline	gene284756 (C20orf197)	0.123285	1.56127	0.724609	0.470851	0.931184	0.721095
RNAseq	Whole Blood	Baseline	gene128553 (TSHZ2)	-0.165798	3.51872	-0.726191	0.470934	0.931184	-0.72096
RNAseq	Whole Blood	Baseline	gene9400 (RECQL5)	0.043287	4.95457	0.724071	0.470953	0.931184	0.72093
RNAseq	Whole Blood	Baseline	gene84310 (C7orf50)	0.0775541	5.01533	0.724241	0.471013	0.931184	0.720831
RNAseq	Whole Blood	Baseline	gene23504 (RIMBP2)	-0.776784	-3.11468	-0.725861	0.471078	0.931184	-0.720726
RNAseq	Whole Blood	Baseline	gene26157 (GIMAP2)	0.0497213	6.3153	0.723581	0.47133	0.931184	0.720317
RNAseq	Whole Blood	Baseline	gene219285 (SAMD9L)	-0.157042	7.25505	-0.724034	0.47167	0.931184	-0.719765
RNAseq	Whole Blood	Baseline	gene282974 (STK32C)	0.156008	3.86337	0.724795	0.471694	0.931184	0.719726
RNAseq	Whole Blood	Baseline	gene389634 (LINC00937)	0.239105	3.2575	0.724593	0.471825	0.931184	0.719513
RNAseq	Whole Blood	Baseline	gene25902 (MTHFD1L)	0.100934	2.32388	0.722866	0.471845	0.931184	0.71948
RNAseq	Whole Blood	Baseline	gene9374 (PPT2)	-0.0891897	1.80357	-0.722051	0.471853	0.931184	-0.719467
RNAseq	Whole Blood	Baseline	gene8100 (IFT88)	-0.106318	3.11862	-0.72347	0.472075	0.931184	-0.719108
RNAseq	Whole Blood	Baseline	gene8520 (HAT1)	0.056032	4.88422	0.721761	0.472265	0.931184	0.718798
RNAseq	Whole Blood	Baseline	gene25998 (IBTK)	0.0449396	5.30993	0.72141	0.472453	0.931184	0.718493
RNAseq	Whole Blood	Baseline	gene5431 (POLR2B)	0.0349344	7.16273	0.722348	0.472456	0.931184	0.718489
RNAseq	Whole Blood	Baseline	gene6512 (SLC1A7)	0.371679	0.665332	0.723592	0.472501	0.931184	0.718415
RNAseq	Whole Blood	Baseline	gene390927 (ZNF793)	-0.0992515	2.32574	-0.721646	0.472523	0.931184	-0.718381
RNAseq	Whole Blood	Baseline	gene102465249 (MIR6502)	-0.126638	1.35004	-0.720913	0.472588	0.931184	-0.718274
RNAseq	Whole Blood	Baseline	gene5534 (PPP3R1)	-0.0352539	6.9278	-0.721485	0.472721	0.931184	-0.718059
RNAseq	Whole Blood	Baseline	gene4511 (TRNC)	0.163001	2.50161	0.722061	0.472935	0.931184	0.717713
RNAseq	Whole Blood	Baseline	gene55388 (MCM10)	0.215056	-0.808066	0.719849	0.473003	0.931184	0.717602
RNAseq	Whole Blood	Baseline	gene2665 (GDI2)	0.044526	8.17057	0.722188	0.473052	0.931184	0.717522
RNAseq	Whole Blood	Baseline	gene124454 (EARS2)	0.0475056	3.80133	0.719248	0.473579	0.931184	0.716669
RNAseq	Whole Blood	Baseline	gene116228 (COX20)	0.0499173	4.67064	0.719229	0.473846	0.931184	0.716236
RNAseq	Whole Blood	Baseline	gene23394 (ADNP)	-0.0295248	7.04797	-0.71906	0.474069	0.931184	-0.715874
RNAseq	Whole Blood	Baseline	gene117178 (SSX2IP)	-0.102215	3.44054	-0.720071	0.474099	0.931184	-0.715826
RNAseq	Whole Blood	Baseline	gene10457 (GPNMB)	0.311711	-0.503659	0.719483	0.474325	0.931184	0.715459
RNAseq	Whole Blood	Baseline	gene11142 (PKIG)	0.12102	3.22468	0.719819	0.47439	0.931184	0.715355
RNAseq	Whole Blood	Baseline	gene126003 (TRAPPC5)	0.0755457	5.7608	0.719246	0.474519	0.931184	0.715146
RNAseq	Whole Blood	Baseline	gene10367 (MICU1)	0.0544045	6.00693	0.719034	0.474533	0.931184	0.715123
RNAseq	Whole Blood	Baseline	gene10320 (IKZF1)	-0.0310581	8.95981	-0.718415	0.474563	0.931184	-0.715075
RNAseq	Whole Blood	Baseline	gene51281 (ANKMY1)	0.0688176	4.39647	0.718724	0.474744	0.931184	0.714782
RNAseq	Whole Blood	Baseline	gene139886 (SPIN4)	0.0799342	1.92612	0.716726	0.474767	0.931184	0.714744
RNAseq	Whole Blood	Baseline	gene153020 (RASGEF1B)	0.0857322	2.91224	0.717616	0.474797	0.931184	0.714695
RNAseq	Whole Blood	Baseline	gene3541 (IGLC5)	0.330837	-0.992299	0.718348	0.474845	0.931184	0.714619
RNAseq	Whole Blood	Baseline	gene84874 (ZNF514)	-0.118653	4.26721	-0.719203	0.474853	0.931184	-0.714606
RNAseq	Whole Blood	Baseline	gene26505 (CNNM3)	-0.0372771	6.08126	-0.717851	0.474957	0.931184	-0.714437
RNAseq	Whole Blood	Baseline	gene4643 (MYO1E)	0.118081	4.06099	0.718138	0.475097	0.931184	0.714211
RNAseq	Whole Blood	Baseline	gene597 (BCL2A1)	0.0863338	5.84164	0.718139	0.475118	0.931184	0.714177
RNAseq	Whole Blood	Baseline	gene55177 (RMDN3)	0.0636942	4.63109	0.718412	0.475132	0.931184	0.714153
RNAseq	Whole Blood	Baseline	gene10336 (PCGF3)	-0.102655	6.21098	-0.71904	0.475173	0.931184	-0.714087
RNAseq	Whole Blood	Baseline	gene7122 (CLDN5)	0.182581	2.83059	0.718568	0.475319	0.931184	0.713852
RNAseq	Whole Blood	Baseline	gene90990 (KIFC2)	0.0701167	5.28805	0.717342	0.475473	0.931184	0.713603
RNAseq	Whole Blood	Baseline	gene56344 (CABP5)	0.267924	2.30735	0.718189	0.475772	0.931184	0.713119
RNAseq	Whole Blood	Baseline	gene23428 (SLC7A8)	-0.296759	2.2442	-0.718121	0.475849	0.931184	-0.712995
RNAseq	Whole Blood	Baseline	gene100996664 (LOC100996664)	0.205171	-0.442867	0.715728	0.476025	0.931184	0.71271
RNAseq	Whole Blood	Baseline	gene8821 (INPP4B)	-0.104736	4.75075	-0.716852	0.476094	0.931184	-0.712599
RNAseq	Whole Blood	Baseline	gene117581 (TWIST2)	-0.523535	-2.55411	-0.716468	0.476202	0.931184	-0.712425
RNAseq	Whole Blood	Baseline	gene54625 (PARP14)	-0.153606	8.63591	-0.716318	0.476289	0.931184	-0.712283
RNAseq	Whole Blood	Baseline	gene1398 (CRK)	-0.0647664	3.3788	-0.714875	0.476456	0.931184	-0.712014
RNAseq	Whole Blood	Baseline	gene7268 (TTC4)	0.0402744	4.16577	0.714527	0.476617	0.931184	0.711754
RNAseq	Whole Blood	Baseline	gene375775 (PNPLA7)	0.134388	3.70957	0.716005	0.476919	0.931184	0.711266
RNAseq	Whole Blood	Baseline	gene6187 (RPS2)	-0.0579512	10.7004	-0.715139	0.476979	0.931184	-0.711169
RNAseq	Whole Blood	Baseline	gene6429 (SRSF4)	-0.0223651	7.14502	-0.71413	0.477101	0.931184	-0.710972
RNAseq	Whole Blood	Baseline	gene10555 (AGPAT2)	0.0580333	5.33364	0.714821	0.477161	0.931184	0.710875
RNAseq	Whole Blood	Baseline	gene56975 (FAM20C)	0.176718	3.47755	0.715181	0.477194	0.931184	0.710823
RNAseq	Whole Blood	Baseline	gene100996567 (ANTXRLP1)	-0.152631	2.0589	-0.71466	0.477391	0.931184	-0.710506
RNAseq	Whole Blood	Baseline	gene55341 (LSG1)	-0.0643603	5.44263	-0.714758	0.477401	0.931184	-0.71049
RNAseq	Whole Blood	Baseline	gene219347 (TMEM254-AS1)	-0.222192	0.031081	-0.713969	0.477631	0.931184	-0.710118
RNAseq	Whole Blood	Baseline	gene57096 (RPGRIP1)	-0.113408	3.87055	-0.71411	0.477676	0.931184	-0.710045
RNAseq	Whole Blood	Baseline	gene55701 (ARHGEF40)	0.114461	7.25354	0.714505	0.477794	0.931184	0.709855
RNAseq	Whole Blood	Baseline	gene682 (BSG)	-0.104885	8.84343	-0.714423	0.477847	0.931184	-0.709769
RNAseq	Whole Blood	Baseline	gene3636 (INPPL1)	0.0471797	7.58124	0.713862	0.477994	0.931184	0.709532
RNAseq	Whole Blood	Baseline	gene79867 (TCTN2)	-0.108608	2.26598	-0.7135	0.478174	0.931184	-0.709242
RNAseq	Whole Blood	Baseline	gene125950 (RAVER1)	-0.0300885	7.35897	-0.712339	0.478221	0.931184	-0.709167
RNAseq	Whole Blood	Baseline	gene285237 (C3orf38)	0.0411795	4.37854	0.711326	0.478408	0.931184	0.708865
RNAseq	Whole Blood	Baseline	gene8508 (NIPSNAP1)	-0.0410732	5.01705	-0.711941	0.478409	0.931184	-0.708864
RNAseq	Whole Blood	Baseline	gene10644 (IGF2BP2)	0.168419	5.98419	0.713522	0.478429	0.931184	0.708831
RNAseq	Whole Blood	Baseline	gene653125 (GOLGA8K)	0.287438	-0.71918	0.712383	0.478586	0.931184	0.708578
RNAseq	Whole Blood	Baseline	gene64788 (LMF1)	-0.0984931	4.41926	-0.713214	0.478629	0.931184	-0.70851
RNAseq	Whole Blood	Baseline	gene23199 (GSE1)	0.0542744	6.88234	0.712059	0.478923	0.931184	0.708035
RNAseq	Whole Blood	Baseline	gene100506658 (OCLN)	0.605819	-2.24407	0.712739	0.47902	0.931184	0.70788
RNAseq	Whole Blood	Baseline	gene3904 (LAIR2)	-0.330142	0.84123	-0.712656	0.479022	0.931184	-0.707877
RNAseq	Whole Blood	Baseline	gene55841 (WWC3)	-0.0417379	7.41635	-0.711995	0.479079	0.931184	-0.707785
RNAseq	Whole Blood	Baseline	gene4259 (MGST3)	0.0908503	4.39922	0.711863	0.479275	0.931184	0.70747
RNAseq	Whole Blood	Baseline	gene11123 (RCAN3)	-0.0842247	6.08677	-0.711497	0.479328	0.931184	-0.707384
RNAseq	Whole Blood	Baseline	gene130617 (ZFAND2B)	-0.0305427	5.66159	-0.710134	0.479381	0.931184	-0.707298
RNAseq	Whole Blood	Baseline	gene6389 (SDHA)	-0.0313456	6.73901	-0.710186	0.479486	0.931184	-0.707129
RNAseq	Whole Blood	Baseline	gene285600 (KIAA0825)	-0.107932	2.59652	-0.710554	0.479725	0.931184	-0.706744
RNAseq	Whole Blood	Baseline	gene57584 (ARHGAP21)	0.101027	5.64165	0.711499	0.479735	0.931184	0.706729
RNAseq	Whole Blood	Baseline	gene729857 (RGPD2)	-0.600017	0.0858714	-0.711611	0.479892	0.931184	-0.706476
RNAseq	Whole Blood	Baseline	gene23503 (ZFYVE26)	0.0451587	5.99089	0.709411	0.479974	0.931184	0.706344
RNAseq	Whole Blood	Baseline	gene567 (B2M)	-0.0528503	11.9665	-0.710428	0.480033	0.931184	-0.706249
RNAseq	Whole Blood	Baseline	gene105372824 (LOC105372824)	-0.186024	0.205902	-0.709366	0.480053	0.931184	-0.706218
RNAseq	Whole Blood	Baseline	gene51700 (CYB5R2)	0.391916	-1.26922	0.709925	0.480068	0.931184	0.706194
RNAseq	Whole Blood	Baseline	gene8293 (SERF1A)	-0.511458	-3.69903	-0.710276	0.480181	0.931184	-0.706011
RNAseq	Whole Blood	Baseline	gene29994 (BAZ2B)	0.0640469	7.09181	0.710105	0.480275	0.931184	0.70586
RNAseq	Whole Blood	Baseline	gene28743 (TRAJ12)	-0.124357	0.483287	-0.708012	0.4803	0.931184	-0.70582
RNAseq	Whole Blood	Baseline	gene8558 (CDK10)	-0.077643	5.79856	-0.709993	0.480347	0.931184	-0.705744
RNAseq	Whole Blood	Baseline	gene116988 (AGAP3)	0.0749942	5.34463	0.709846	0.48049	0.931184	0.705515
RNAseq	Whole Blood	Baseline	gene10856 (RUVBL2)	0.0392232	5.04738	0.708228	0.480505	0.931184	0.705491
RNAseq	Whole Blood	Baseline	gene10316 (NMUR1)	0.198724	4.45585	0.709824	0.480607	0.931184	0.705327
RNAseq	Whole Blood	Baseline	gene134549 (SHROOM1)	0.290517	2.93471	0.710622	0.480771	0.931184	0.705063
RNAseq	Whole Blood	Baseline	gene81627 (TRMT1L)	0.037242	4.88233	0.707453	0.481025	0.931184	0.704655
RNAseq	Whole Blood	Baseline	gene114932 (MRFAP1L1)	-0.0327218	6.3847	-0.707393	0.481036	0.931184	-0.704637
RNAseq	Whole Blood	Baseline	gene28638 (TRBC2)	-0.0737347	7.27856	-0.708926	0.481131	0.931184	-0.704485
RNAseq	Whole Blood	Baseline	gene6399 (TRAPPC2)	-0.0406473	4.63901	-0.706992	0.481228	0.931184	-0.704329
RNAseq	Whole Blood	Baseline	gene5802 (PTPRS)	-0.168702	4.28659	-0.708781	0.481308	0.931184	-0.7042
RNAseq	Whole Blood	Baseline	gene388561 (ZNF761)	-0.0515462	4.25929	-0.707116	0.481425	0.931184	-0.704012
RNAseq	Whole Blood	Baseline	gene92610 (TIFA)	-0.0918211	4.17385	-0.707487	0.481468	0.931184	-0.703943
RNAseq	Whole Blood	Baseline	gene10181 (RBM5)	-0.0343808	8.00083	-0.707569	0.481547	0.931184	-0.703817
RNAseq	Whole Blood	Baseline	gene840 (CASP7)	0.0863549	4.23247	0.707246	0.481571	0.931184	0.703779
RNAseq	Whole Blood	Baseline	gene28409 (IGHV3-73)	0.246057	-0.0793948	0.706477	0.481671	0.931184	0.703617
RNAseq	Whole Blood	Baseline	gene401647 (GOLGA7B)	-0.103079	3.5975	-0.707914	0.481674	0.931184	-0.703613
RNAseq	Whole Blood	Baseline	gene79666 (PLEKHF2)	-0.0481877	5.17564	-0.70681	0.481821	0.931184	-0.703377
RNAseq	Whole Blood	Baseline	gene53947 (A4GALT)	0.621109	-2.09645	0.707582	0.482094	0.931184	0.702938
RNAseq	Whole Blood	Baseline	gene285148 (IAH1)	0.0359576	3.91521	0.704367	0.482295	0.931184	0.702616
RNAseq	Whole Blood	Baseline	gene27232 (GNMT)	0.0476382	4.73953	0.70544	0.482323	0.931184	0.70257
RNAseq	Whole Blood	Baseline	gene23164 (MPRIP)	-0.033426	7.81864	-0.705818	0.482334	0.931184	-0.702553
RNAseq	Whole Blood	Baseline	gene65979 (PHACTR4)	-0.0507372	5.67717	-0.706411	0.482346	0.931184	-0.702534
RNAseq	Whole Blood	Baseline	gene2961 (GTF2E2)	0.0356757	4.7999	0.705184	0.48241	0.931184	0.702432
RNAseq	Whole Blood	Baseline	gene116843 (SLC18B1)	-0.0843247	4.0816	-0.706503	0.482585	0.931184	-0.702151
RNAseq	Whole Blood	Baseline	gene4345 (CD200)	0.193298	2.3468	0.706784	0.482591	0.931184	0.702141
RNAseq	Whole Blood	Baseline	gene3428 (IFI16)	-0.088076	8.17551	-0.706295	0.482709	0.931184	-0.701952
RNAseq	Whole Blood	Baseline	gene23344 (ESYT1)	0.038875	8.21292	0.705536	0.48275	0.931184	0.701886
RNAseq	Whole Blood	Baseline	gene51031 (GLOD4)	0.0326498	5.5897	0.704442	0.482792	0.931184	0.70182
RNAseq	Whole Blood	Baseline	gene6352 (CCL5)	-0.134581	7.55005	-0.706367	0.482887	0.931184	-0.701667
RNAseq	Whole Blood	Baseline	gene5747 (PTK2)	0.0923817	3.94287	0.706007	0.482941	0.931184	0.701579
RNAseq	Whole Blood	Baseline	gene4799 (NFX1)	-0.0312843	6.10148	-0.70428	0.483007	0.931184	-0.701475
RNAseq	Whole Blood	Baseline	gene4332 (MNDA)	-0.069812	10.7379	-0.705613	0.483035	0.931184	-0.701429
RNAseq	Whole Blood	Baseline	gene25953 (PNKD)	0.11324	5.75846	0.706211	0.483094	0.931184	0.701335
RNAseq	Whole Blood	Baseline	gene3911 (LAMA5)	-0.192527	2.86667	-0.70589	0.483097	0.931184	-0.70133
RNAseq	Whole Blood	Baseline	gene2011 (MARK2)	-0.0227904	7.95671	-0.704204	0.483287	0.931184	-0.701026
RNAseq	Whole Blood	Baseline	gene3050 (HBZ)	-0.669689	-0.430229	-0.705728	0.483503	0.931184	-0.70068
RNAseq	Whole Blood	Baseline	gene55651 (NHP2)	0.0410533	5.04168	0.703153	0.483617	0.931184	0.700497
RNAseq	Whole Blood	Baseline	gene9643 (MORF4L2)	-0.0379345	5.54058	-0.70292	0.484022	0.931184	-0.699849
RNAseq	Whole Blood	Baseline	gene89781 (HPS4)	-0.0359193	5.3135	-0.702692	0.484024	0.931184	-0.699845
RNAseq	Whole Blood	Baseline	gene8522 (GAS7)	0.0990115	7.88823	0.704418	0.48409	0.931184	0.699739
RNAseq	Whole Blood	Baseline	gene56957 (OTUD7B)	-0.062837	3.28742	-0.702862	0.48415	0.931184	-0.699643
RNAseq	Whole Blood	Baseline	gene91612 (CHURC1)	-0.117185	6.44872	-0.704447	0.484275	0.931184	-0.699444
RNAseq	Whole Blood	Baseline	gene7053 (TGM3)	-0.241871	2.61303	-0.703753	0.484504	0.931184	-0.699077
RNAseq	Whole Blood	Baseline	gene64761 (PARP12)	-0.129244	6.15327	-0.70299	0.484867	0.931184	-0.698495
RNAseq	Whole Blood	Baseline	gene400713 (ZNF880)	0.159169	2.85081	0.703	0.484977	0.931184	0.698319
RNAseq	Whole Blood	Baseline	gene8556 (CDC14A)	0.0676723	5.37962	0.702061	0.485223	0.931184	0.697927
RNAseq	Whole Blood	Baseline	gene84315 (MON1A)	0.0564603	3.42368	0.700828	0.485323	0.931184	0.697767
RNAseq	Whole Blood	Baseline	gene414 (ARSD)	0.0855225	5.21317	0.701554	0.485647	0.931184	0.697249
RNAseq	Whole Blood	Baseline	gene84080 (ENKD1)	0.0702017	3.05508	0.700355	0.485664	0.931184	0.697223
RNAseq	Whole Blood	Baseline	gene24145 (PANX1)	0.102017	4.62871	0.701616	0.485751	0.931184	0.697083
RNAseq	Whole Blood	Baseline	gene9767 (JADE3)	0.158443	1.39373	0.700547	0.485853	0.931184	0.69692
RNAseq	Whole Blood	Baseline	gene489 (ATP2A3)	0.0363016	9.39487	0.700245	0.485897	0.931184	0.69685
RNAseq	Whole Blood	Baseline	gene55287 (TMEM40)	0.150731	3.48822	0.70129	0.485914	0.931184	0.696822
RNAseq	Whole Blood	Baseline	gene1390 (CREM)	-0.0971826	3.0509	-0.700287	0.48593	0.931184	-0.696797
RNAseq	Whole Blood	Baseline	gene1846 (DUSP4)	0.221035	0.58208	0.701066	0.485952	0.931184	0.696762
RNAseq	Whole Blood	Baseline	gene55002 (TMCO3)	0.0525724	5.61318	0.700495	0.485993	0.931184	0.696696
RNAseq	Whole Blood	Baseline	gene55257 (MRGBP)	-0.0418856	4.27443	-0.699323	0.486103	0.931184	-0.69652
RNAseq	Whole Blood	Baseline	gene9479 (MAPK8IP1)	0.219634	-0.0701283	0.699742	0.486395	0.931184	0.696053
RNAseq	Whole Blood	Baseline	gene1487 (CTBP1)	0.0298701	7.98641	0.699448	0.486406	0.931184	0.696037
RNAseq	Whole Blood	Baseline	gene54434 (SSH1)	0.0453739	6.82474	0.699444	0.486502	0.931184	0.695884
RNAseq	Whole Blood	Baseline	gene55793 (MINDY1)	-0.0461476	7.15795	-0.699409	0.486539	0.931184	-0.695824
RNAseq	Whole Blood	Baseline	gene23230 (VPS13A)	-0.0493802	5.13881	-0.698597	0.486637	0.931184	-0.695668
RNAseq	Whole Blood	Baseline	gene3133 (HLA-E)	-0.0446694	10.6681	-0.699855	0.486721	0.931184	-0.695534
RNAseq	Whole Blood	Baseline	gene400685 (LINC01801)	0.128032	0.80345	0.698555	0.486755	0.931184	0.695479
RNAseq	Whole Blood	Baseline	gene219931 (TPCN2)	0.0779487	5.6075	0.699692	0.486894	0.931184	0.695258
RNAseq	Whole Blood	Baseline	gene643418 (LIPN)	-0.171047	2.73506	-0.699657	0.486907	0.931184	-0.695237
RNAseq	Whole Blood	Baseline	gene140700 (SAMD10)	-0.117095	3.79521	-0.699749	0.486911	0.931184	-0.695231
RNAseq	Whole Blood	Baseline	gene645513 (LOC645513)	-0.109387	2.57614	-0.699351	0.486945	0.931184	-0.695177
RNAseq	Whole Blood	Baseline	gene9603 (NFE2L3)	-0.165427	3.49152	-0.6998	0.487052	0.931184	-0.695006
RNAseq	Whole Blood	Baseline	gene51678 (MPP6)	-0.0829413	2.78229	-0.698479	0.487063	0.931184	-0.694988
RNAseq	Whole Blood	Baseline	gene23192 (ATG4B)	0.0393296	6.46381	0.69843	0.487225	0.931184	0.694729
RNAseq	Whole Blood	Baseline	gene400696 (LGALS17A)	-0.299866	-2.09487	-0.697178	0.487343	0.931184	-0.694541
RNAseq	Whole Blood	Baseline	gene10634 (GAS2L1)	0.124017	4.95607	0.699128	0.487384	0.931184	0.694476
RNAseq	Whole Blood	Baseline	gene1609 (DGKQ)	0.132379	6.05426	0.699254	0.487439	0.931184	0.694388
RNAseq	Whole Blood	Baseline	gene3069 (HDLBP)	-0.0374713	8.19252	-0.698093	0.48764	0.931184	-0.694067
RNAseq	Whole Blood	Baseline	gene9580 (SOX13)	-0.125447	3.48338	-0.698167	0.487727	0.931184	-0.693929
RNAseq	Whole Blood	Baseline	gene79713 (IGFLR1)	0.0488683	5.94055	0.697305	0.487738	0.931184	0.693912
RNAseq	Whole Blood	Baseline	gene6672 (SP100)	-0.0537265	8.13577	-0.698232	0.487783	0.931184	-0.693839
RNAseq	Whole Blood	Baseline	gene10645 (CAMKK2)	0.0573834	7.47671	0.698046	0.488028	0.931184	0.693449
RNAseq	Whole Blood	Baseline	gene403 (ARL3)	0.0545973	3.4685	0.695825	0.488058	0.931184	0.693402
RNAseq	Whole Blood	Baseline	gene411 (ARSB)	-0.0636352	4.92437	-0.696606	0.488128	0.931184	-0.693289
RNAseq	Whole Blood	Baseline	gene9729 (KIAA0408)	0.168661	1.01994	0.696961	0.488135	0.931184	0.693278
RNAseq	Whole Blood	Baseline	gene128240 (NAXE)	0.0449096	4.43422	0.696686	0.488139	0.931184	0.693272
RNAseq	Whole Blood	Baseline	gene25915 (NDUFAF3)	0.0515721	5.30729	0.696989	0.488145	0.931184	0.693263
RNAseq	Whole Blood	Baseline	gene6135 (RPL11)	-0.0407098	10.3438	-0.696293	0.488242	0.931184	-0.693108
RNAseq	Whole Blood	Baseline	gene79640 (C22orf46)	0.0508466	4.52438	0.696037	0.488521	0.931184	0.692663
RNAseq	Whole Blood	Baseline	gene163702 (IFNLR1)	0.150671	2.84799	0.696977	0.488598	0.931184	0.692541
RNAseq	Whole Blood	Baseline	gene1317 (SLC31A1)	0.0848951	5.05888	0.696658	0.488649	0.931184	0.69246
RNAseq	Whole Blood	Baseline	gene3337 (DNAJB1)	-0.0493882	6.9074	-0.69537	0.489047	0.931184	-0.691825
RNAseq	Whole Blood	Baseline	gene153443 (SRFBP1)	0.05595	2.94967	0.692829	0.489666	0.931184	0.69084
RNAseq	Whole Blood	Baseline	gene165631 (PARP15)	0.0891655	6.18998	0.694821	0.489919	0.931184	0.690437
RNAseq	Whole Blood	Baseline	gene55661 (DDX27)	-0.0377927	6.30345	-0.694278	0.490073	0.931184	-0.690192
RNAseq	Whole Blood	Baseline	gene23369 (PUM2)	-0.0215484	7.68851	-0.692894	0.490156	0.931184	-0.690061
RNAseq	Whole Blood	Baseline	gene23612 (PHLDA3)	0.249279	-1.42457	0.692153	0.49024	0.931184	0.689927
RNAseq	Whole Blood	Baseline	gene5244 (ABCB4)	0.175092	1.79096	0.693855	0.490473	0.931184	0.689557
RNAseq	Whole Blood	Baseline	gene103625681 (LLPH-DT)	-0.55036	-0.836137	-0.694598	0.490518	0.931184	-0.689485
RNAseq	Whole Blood	Baseline	gene119032 (BORCS7)	-0.0685869	3.50915	-0.692477	0.49059	0.931184	-0.68937
RNAseq	Whole Blood	Baseline	gene5048 (PAFAH1B1)	0.0237472	7.44246	0.692584	0.490655	0.931184	0.689268
RNAseq	Whole Blood	Baseline	gene5036 (PA2G4)	0.0385855	7.11919	0.692286	0.490806	0.931184	0.689028
RNAseq	Whole Blood	Baseline	gene27065 (NSG1)	-0.324415	3.57832	-0.693764	0.49101	0.931184	-0.688704
RNAseq	Whole Blood	Baseline	gene11004 (KIF2C)	0.216432	0.445166	0.692019	0.491101	0.931184	0.688558
RNAseq	Whole Blood	Baseline	gene29760 (BLNK)	0.122476	3.80274	0.692815	0.491124	0.931184	0.688522
RNAseq	Whole Blood	Baseline	gene7316 (UBC)	0.0280449	9.97408	0.691827	0.491246	0.931184	0.688328
RNAseq	Whole Blood	Baseline	gene8567 (MADD)	0.0436972	7.35822	0.692497	0.491266	0.931184	0.688297
RNAseq	Whole Blood	Baseline	gene653677 (SEC1P)	0.337874	-1.48147	0.692243	0.491416	0.931184	0.688059
RNAseq	Whole Blood	Baseline	gene23522 (KAT6B)	-0.041104	5.97362	-0.690835	0.491459	0.931184	-0.68799
RNAseq	Whole Blood	Baseline	gene6734 (SRPRA)	0.0293728	7.82806	0.691903	0.491478	0.931184	0.68796
RNAseq	Whole Blood	Baseline	gene79595 (SAP130)	-0.0396069	5.96634	-0.691143	0.491499	0.931184	-0.687927
RNAseq	Whole Blood	Baseline	gene123606 (NIPA1)	0.0621518	3.96208	0.690954	0.491663	0.931184	0.687666
RNAseq	Whole Blood	Baseline	gene83862 (TMEM120A)	-0.0642026	5.64046	-0.691779	0.491665	0.931184	-0.687663
RNAseq	Whole Blood	Baseline	gene200576 (PIKFYVE)	-0.032502	6.56465	-0.69024	0.491809	0.931184	-0.687434
RNAseq	Whole Blood	Baseline	gene10585 (POMT1)	0.0421649	4.95199	0.690471	0.491825	0.931184	0.687409
RNAseq	Whole Blood	Baseline	gene4869 (NPM1)	-0.042407	8.44779	-0.690576	0.49185	0.931184	-0.687369
RNAseq	Whole Blood	Baseline	gene9828 (ARHGEF17)	0.380976	0.949247	0.691656	0.492114	0.931184	0.68695
RNAseq	Whole Blood	Baseline	gene7046 (TGFBR1)	-0.0488143	6.38796	-0.690573	0.492124	0.931184	-0.686935
RNAseq	Whole Blood	Baseline	gene199223 (TTC21A)	0.112778	2.82666	0.689936	0.492473	0.931184	0.68638
RNAseq	Whole Blood	Baseline	gene1337 (COX6A1)	0.0388262	5.98684	0.689738	0.492568	0.931184	0.686229
RNAseq	Whole Blood	Baseline	gene29997 (NOP53)	-0.0544328	9.59559	-0.689792	0.492605	0.931184	-0.686172
RNAseq	Whole Blood	Baseline	gene84861 (KLHL22)	-0.040783	5.2188	-0.689014	0.492674	0.931184	-0.686062
RNAseq	Whole Blood	Baseline	gene1241 (LTB4R)	0.0702446	6.87227	0.690302	0.492737	0.931184	0.685962
RNAseq	Whole Blood	Baseline	gene4292 (MLH1)	0.0418815	4.69796	0.689005	0.492826	0.931184	0.685821
RNAseq	Whole Blood	Baseline	gene28774 (IGLV8-61)	0.49128	1.40033	0.690507	0.492836	0.931184	0.685806
RNAseq	Whole Blood	Baseline	gene101060391 (SNTG2-AS1)	0.33113	-1.45149	0.689236	0.492899	0.931184	0.685705
RNAseq	Whole Blood	Baseline	gene57107 (PDSS2)	0.0513324	3.26179	0.687925	0.492986	0.931184	0.685568
RNAseq	Whole Blood	Baseline	gene7423 (VEGFB)	-0.0461951	4.78707	-0.688443	0.493019	0.931184	-0.685515
RNAseq	Whole Blood	Baseline	gene6938 (TCF12)	-0.0367997	5.57334	-0.687724	0.493168	0.931184	-0.685279
RNAseq	Whole Blood	Baseline	gene83752 (LONP2)	-0.0371194	5.85425	-0.688046	0.493232	0.931184	-0.685177
RNAseq	Whole Blood	Baseline	gene56477 (CCL28)	-0.0667093	2.85188	-0.687865	0.49333	0.931184	-0.685022
RNAseq	Whole Blood	Baseline	gene326 (AIRE)	-0.316218	-1.59327	-0.688365	0.493386	0.931184	-0.684933
RNAseq	Whole Blood	Baseline	gene3320 (HSP90AA1)	0.0508846	9.01099	0.687461	0.493426	0.931184	0.68487
RNAseq	Whole Blood	Baseline	gene6596 (HLTF)	0.0483738	3.98385	0.68731	0.49366	0.931184	0.684499
RNAseq	Whole Blood	Baseline	gene7644 (ZNF91)	-0.0464338	4.72384	-0.686356	0.493894	0.931184	-0.684129
RNAseq	Whole Blood	Baseline	gene138050 (HGSNAT)	0.0626217	6.56575	0.688136	0.494003	0.931184	0.683956
RNAseq	Whole Blood	Baseline	gene10106 (CTDSP2)	-0.0408874	8.93146	-0.687734	0.494037	0.931184	-0.683902
RNAseq	Whole Blood	Baseline	gene340547 (VSIG1)	-0.0879546	3.50024	-0.687387	0.49414	0.931184	-0.683739
RNAseq	Whole Blood	Baseline	gene5091 (PC)	0.0989401	2.35338	0.686181	0.494405	0.931184	0.68332
RNAseq	Whole Blood	Baseline	gene8681 (JMJD7-PLA2G4B)	0.0564474	5.69263	0.686727	0.494409	0.931184	0.683313
RNAseq	Whole Blood	Baseline	gene55174 (INTS10)	0.0331282	5.59997	0.686175	0.494465	0.931184	0.683224
RNAseq	Whole Blood	Baseline	gene441666 (LOC441666)	0.305005	-1.57006	0.686474	0.494495	0.931184	0.683177
RNAseq	Whole Blood	Baseline	gene10948 (STARD3)	0.0302134	6.58727	0.686625	0.494505	0.931184	0.683161
RNAseq	Whole Blood	Baseline	gene8449 (DHX16)	0.0276679	5.81241	0.685839	0.494607	0.931184	0.682999
RNAseq	Whole Blood	Baseline	gene81571 (MIR600HG)	0.114806	3.97441	0.687202	0.494664	0.931184	0.68291
RNAseq	Whole Blood	Baseline	gene3568 (IL5RA)	0.255111	4.12166	0.687318	0.494735	0.931184	0.682798
RNAseq	Whole Blood	Baseline	gene8120 (AP3B2)	-0.495315	-0.675029	-0.687061	0.494827	0.931184	-0.682651
RNAseq	Whole Blood	Baseline	gene100287036 (LOC100287036)	-0.19723	1.5266	-0.686593	0.494943	0.931184	-0.682468
RNAseq	Whole Blood	Baseline	gene9904 (RBM19)	-0.035245	5.5438	-0.684851	0.495016	0.931184	-0.682353
RNAseq	Whole Blood	Baseline	gene51279 (C1RL)	0.050353	6.80135	0.686327	0.495035	0.931184	0.682323
RNAseq	Whole Blood	Baseline	gene246119 (TTTY10)	-0.164325	-2.79226	-0.683501	0.495035	0.931184	-0.682322
RNAseq	Whole Blood	Baseline	gene85456 (TNKS1BP1)	0.0662403	3.53349	0.685417	0.495156	0.931184	0.682131
RNAseq	Whole Blood	Baseline	gene3607 (FOXK2)	0.0288211	5.89618	0.684808	0.495161	0.931184	0.682123
RNAseq	Whole Blood	Baseline	gene283234 (CCDC88B)	0.0486303	9.17917	0.685886	0.495177	0.931184	0.682098
RNAseq	Whole Blood	Baseline	gene100131187 (TSTD1)	-0.056759	4.40446	-0.685077	0.495213	0.931184	-0.682042
RNAseq	Whole Blood	Baseline	gene6208 (RPS14)	-0.066406	8.90372	-0.685504	0.495224	0.931184	-0.682024
RNAseq	Whole Blood	Baseline	gene4360 (MRC1)	-0.225941	1.18923	-0.686047	0.495244	0.931184	-0.681992
RNAseq	Whole Blood	Baseline	gene3805 (KIR2DL4)	0.383966	-1.00567	0.685943	0.495377	0.931184	0.681782
RNAseq	Whole Blood	Baseline	gene27248 (ERLEC1)	0.032348	4.89876	0.683496	0.495591	0.931184	0.681444
RNAseq	Whole Blood	Baseline	gene3965 (LGALS9)	-0.120052	7.72143	-0.686004	0.495618	0.931184	-0.6814
RNAseq	Whole Blood	Baseline	gene50807 (ASAP1)	-0.0608299	7.72748	-0.685246	0.495691	0.931184	-0.681286
RNAseq	Whole Blood	Baseline	gene9648 (GCC2)	-0.0829994	6.45475	-0.685794	0.495713	0.931184	-0.68125
RNAseq	Whole Blood	Baseline	gene60685 (ZFAND3)	0.0249704	7.24625	0.684236	0.495967	0.931184	0.680849
RNAseq	Whole Blood	Baseline	gene284391 (ZNF844)	0.0937615	3.05224	0.684098	0.496024	0.931184	0.680759
RNAseq	Whole Blood	Baseline	gene3655 (ITGA6)	-0.0728237	6.46786	-0.684527	0.496261	0.931184	-0.680385
RNAseq	Whole Blood	Baseline	gene55103 (RALGPS2)	0.110521	5.40841	0.684853	0.496278	0.931184	0.680357
RNAseq	Whole Blood	Baseline	gene53834 (FGFRL1)	0.083749	4.28693	0.684068	0.496332	0.931184	0.680272
RNAseq	Whole Blood	Baseline	gene51275 (MAPKAPK5-AS1)	0.0533568	4.15215	0.683143	0.496457	0.931184	0.680076
RNAseq	Whole Blood	Baseline	gene28908 (IGKV4-1)	0.206885	4.58819	0.682886	0.496602	0.931184	0.679846
RNAseq	Whole Blood	Baseline	gene56623 (INPP5E)	-0.0586143	4.53999	-0.682734	0.496822	0.931184	-0.679499
RNAseq	Whole Blood	Baseline	gene84289 (ING5)	0.0498638	5.53163	0.68307	0.496846	0.931184	0.679461
RNAseq	Whole Blood	Baseline	gene22980 (TCF25)	0.0259877	7.59933	0.682886	0.496998	0.931184	0.679221
RNAseq	Whole Blood	Baseline	gene101929294 (LOC101929294)	-0.266148	-1.86687	-0.681843	0.49712	0.931184	-0.679028
RNAseq	Whole Blood	Baseline	gene84689 (MS4A14)	0.127372	4.28676	0.682894	0.497188	0.931184	0.678921
RNAseq	Whole Blood	Baseline	gene23633 (KPNA6)	-0.0288106	6.66969	-0.681566	0.497201	0.931184	-0.678901
RNAseq	Whole Blood	Baseline	gene1310 (COL19A1)	0.187535	2.20444	0.683146	0.497296	0.931184	0.67875
RNAseq	Whole Blood	Baseline	gene9149 (DYRK1B)	0.0397999	5.31094	0.681603	0.497332	0.931184	0.678693
RNAseq	Whole Blood	Baseline	gene729218 (LOC729218)	-0.0845416	4.95743	-0.682684	0.497414	0.931184	-0.678564
RNAseq	Whole Blood	Baseline	gene51490 (SPOUT1)	-0.0413807	5.46821	-0.681612	0.497635	0.931184	-0.678215
RNAseq	Whole Blood	Baseline	gene51351 (ZNF117)	-0.125921	5.62439	-0.682447	0.497637	0.931184	-0.678213
RNAseq	Whole Blood	Baseline	gene1964 (EIF1AX)	0.0421565	5.24762	0.680618	0.497645	0.931184	0.6782
RNAseq	Whole Blood	Baseline	gene10404 (CPQ)	0.054451	6.16994	0.682429	0.497712	0.931184	0.678094
RNAseq	Whole Blood	Baseline	gene4323 (MMP14)	-0.144105	2.56531	-0.682012	0.49783	0.931184	-0.677908
RNAseq	Whole Blood	Baseline	gene115825 (WDFY2)	0.0493624	6.32846	0.681635	0.497861	0.931184	0.67786
RNAseq	Whole Blood	Baseline	gene23287 (AGTPBP1)	0.0477678	7.14002	0.681513	0.497903	0.931184	0.677793
RNAseq	Whole Blood	Baseline	gene23315 (SLC9A8)	-0.0604316	6.1904	-0.681345	0.497978	0.931184	-0.677675
RNAseq	Whole Blood	Baseline	gene9107 (MTMR6)	-0.038464	5.39728	-0.680287	0.498049	0.931184	-0.677563
RNAseq	Whole Blood	Baseline	gene339483 (MTMR9LP)	-0.244667	-0.52567	-0.680939	0.49805	0.931184	-0.67756
RNAseq	Whole Blood	Baseline	gene79683 (ZDHHC14)	0.0816161	2.80186	0.680766	0.498193	0.931184	0.677336
RNAseq	Whole Blood	Baseline	gene5686 (PSMA5)	0.0391891	5.65698	0.679609	0.498232	0.931184	0.677274
RNAseq	Whole Blood	Baseline	gene80021 (TMEM62)	0.0549585	3.41382	0.679492	0.498538	0.931184	0.676792
RNAseq	Whole Blood	Baseline	gene27034 (ACAD8)	-0.0420147	4.65643	-0.679435	0.498637	0.931184	-0.676636
RNAseq	Whole Blood	Baseline	gene9919 (SEC16A)	-0.0318785	7.93306	-0.679962	0.498649	0.931184	-0.676618
RNAseq	Whole Blood	Baseline	gene101929559 (LINC00211)	-0.190443	2.0863	-0.680638	0.498714	0.931184	-0.676515
RNAseq	Whole Blood	Baseline	gene402415 (XKRX)	-0.15819	1.69179	-0.68034	0.498964	0.931184	-0.676121
RNAseq	Whole Blood	Baseline	gene79667 (KLF3-AS1)	0.15219	1.70912	0.679808	0.49907	0.931184	0.675954
RNAseq	Whole Blood	Baseline	gene53829 (P2RY13)	0.0682898	8.22609	0.679928	0.499072	0.931184	0.675951
RNAseq	Whole Blood	Baseline	gene23351 (KHNYN)	-0.0415592	7.48569	-0.680082	0.499163	0.931184	-0.675807
RNAseq	Whole Blood	Baseline	gene3310 (HSPA6)	-0.093651	7.4472	-0.680114	0.499315	0.931184	-0.675567
RNAseq	Whole Blood	Baseline	gene51386 (EIF3L)	0.0529328	8.57139	0.679392	0.499335	0.931184	0.675537
RNAseq	Whole Blood	Baseline	gene56102 (PCDHGB3)	0.186825	1.32003	0.679692	0.499337	0.931184	0.675533
RNAseq	Whole Blood	Baseline	gene28521 (TRDJ2)	0.182715	1.02266	0.678835	0.499662	0.931184	0.675022
RNAseq	Whole Blood	Baseline	gene59084 (ENPP5)	0.143465	1.73833	0.678379	0.499784	0.931184	0.674829
RNAseq	Whole Blood	Baseline	gene23029 (RBM34)	0.0345517	5.18216	0.677207	0.499856	0.931184	0.674716
RNAseq	Whole Blood	Baseline	gene56097 (PCDHGC5)	0.197045	1.20877	0.678527	0.500051	0.931184	0.674409
RNAseq	Whole Blood	Baseline	gene4681 (NBL1)	-0.214574	1.79504	-0.67896	0.500077	0.931184	-0.674368
RNAseq	Whole Blood	Baseline	gene26060 (APPL1)	0.0341699	5.58335	0.677023	0.50014	0.931184	0.67427
RNAseq	Whole Blood	Baseline	gene84293 (PRXL2A)	-0.0971417	2.21135	-0.677604	0.50029	0.931184	-0.674034
RNAseq	Whole Blood	Baseline	gene55052 (MRPL20)	0.0358963	5.48316	0.67697	0.500443	0.931184	0.673792
RNAseq	Whole Blood	Baseline	gene54849 (DEF8)	0.044683	7.7228	0.676846	0.500466	0.931184	0.673757
RNAseq	Whole Blood	Baseline	gene1213 (CLTC)	0.0346103	8.13393	0.677071	0.500495	0.931184	0.673712
RNAseq	Whole Blood	Baseline	gene55230 (USP40)	-0.0556448	4.23937	-0.676869	0.500556	0.931184	-0.673615
RNAseq	Whole Blood	Baseline	gene116840 (CNTROB)	0.0383824	4.93615	0.676345	0.500556	0.931184	0.673615
RNAseq	Whole Blood	Baseline	gene29957 (SLC25A24)	0.0775954	4.67483	0.677472	0.500637	0.931184	0.673488
RNAseq	Whole Blood	Baseline	gene6617 (SNAPC1)	0.104303	2.78921	0.677167	0.500659	0.931184	0.673453
RNAseq	Whole Blood	Baseline	gene8506 (CNTNAP1)	0.170206	2.81085	0.677693	0.500662	0.931184	0.673448
RNAseq	Whole Blood	Baseline	gene730091 (LINC00886)	-0.228194	0.559802	-0.677216	0.500726	0.931184	-0.673347
RNAseq	Whole Blood	Baseline	gene9703 (KIAA0100)	0.035792	8.03941	0.676688	0.500808	0.931184	0.673218
RNAseq	Whole Blood	Baseline	gene9562 (MINPP1)	0.0595113	3.15854	0.675527	0.500876	0.931184	0.673112
RNAseq	Whole Blood	Baseline	gene9651 (PLCH2)	-0.103993	3.64747	-0.67697	0.50089	0.931184	-0.673091
RNAseq	Whole Blood	Baseline	gene10765 (KDM5B)	-0.0363485	5.90262	-0.675799	0.501061	0.931184	-0.672822
RNAseq	Whole Blood	Baseline	gene3117 (HLA-DQA1)	-0.881152	4.33443	-0.677743	0.501068	0.931184	-0.672811
RNAseq	Whole Blood	Baseline	gene3145 (HMBS)	-0.115605	3.86515	-0.676875	0.50107	0.931184	-0.672807
RNAseq	Whole Blood	Baseline	gene10077 (TSPAN32)	0.0806582	6.50927	0.676682	0.501288	0.931184	0.672465
RNAseq	Whole Blood	Baseline	gene1499 (CTNNB1)	0.0257219	7.34742	0.675284	0.501311	0.931184	0.672428
RNAseq	Whole Blood	Baseline	gene79992 (AGPAT4-IT1)	0.140977	1.2215	0.675249	0.501314	0.931184	0.672423
RNAseq	Whole Blood	Baseline	gene90673 (PPP1R3E)	-0.0633503	4.82589	-0.675317	0.50134	0.931184	-0.672383
RNAseq	Whole Blood	Baseline	gene26010 (SPATS2L)	-0.150028	2.95217	-0.676009	0.501369	0.931184	-0.672338
RNAseq	Whole Blood	Baseline	gene80854 (SETD7)	0.0760106	5.20081	0.675912	0.501548	0.931184	0.672056
RNAseq	Whole Blood	Baseline	gene11269 (DDX19B)	-0.0387129	4.42729	-0.674535	0.501643	0.931184	-0.671907
RNAseq	Whole Blood	Baseline	gene79710 (MORC4)	-0.0757613	2.93854	-0.674885	0.501756	0.931184	-0.67173
RNAseq	Whole Blood	Baseline	gene79720 (VPS37B)	-0.0467774	6.87954	-0.67516	0.501808	0.931184	-0.671648
RNAseq	Whole Blood	Baseline	gene100302740 (FAS-AS1)	-0.293388	-2.4507	-0.673375	0.501945	0.931184	-0.671432
RNAseq	Whole Blood	Baseline	gene7158 (TP53BP1)	-0.0400924	5.44534	-0.673538	0.502033	0.931184	-0.671294
RNAseq	Whole Blood	Baseline	gene84172 (POLR1B)	0.0443095	4.80775	0.674035	0.502166	0.931184	0.671086
RNAseq	Whole Blood	Baseline	gene155400 (NSUN5P1)	-0.0822977	4.78563	-0.674712	0.502234	0.931184	-0.670979
RNAseq	Whole Blood	Baseline	gene23071 (ERP44)	0.0327335	6.4974	0.673528	0.502322	0.931184	0.670841
RNAseq	Whole Blood	Baseline	gene5886 (RAD23A)	-0.0641838	6.95845	-0.674272	0.502617	0.931184	-0.670377
RNAseq	Whole Blood	Baseline	gene5894 (RAF1)	-0.0332185	8.20639	-0.673424	0.502754	0.931184	-0.670163
RNAseq	Whole Blood	Baseline	gene57105 (CYSLTR2)	-0.135392	3.44301	-0.67399	0.502807	0.931184	-0.670079
RNAseq	Whole Blood	Baseline	gene80349 (WDR61)	0.0454755	4.39477	0.672868	0.50282	0.931184	0.670059
RNAseq	Whole Blood	Baseline	gene9368 (SLC9A3R1)	-0.0384628	8.61122	-0.673423	0.502858	0.931184	-0.67
RNAseq	Whole Blood	Baseline	gene91694 (LONRF1)	-0.0605874	4.16089	-0.673155	0.502871	0.931184	-0.66998
RNAseq	Whole Blood	Baseline	gene26115 (TANC2)	-0.0739522	4.90661	-0.67342	0.502953	0.931184	-0.66985
RNAseq	Whole Blood	Baseline	gene56915 (EXOSC5)	0.0546546	3.73428	0.672113	0.503168	0.931184	0.669514
RNAseq	Whole Blood	Baseline	gene90416 (CCDC32)	0.0555541	4.36825	0.6728	0.503223	0.931184	0.669428
RNAseq	Whole Blood	Baseline	gene4753 (NELL2)	-0.129674	6.16479	-0.673673	0.503239	0.931184	-0.669403
RNAseq	Whole Blood	Baseline	gene8621 (CDK13)	-0.0212495	6.81602	-0.67146	0.503345	0.931184	-0.669236
RNAseq	Whole Blood	Baseline	gene58512 (DLGAP3)	0.120788	1.39551	0.671918	0.503396	0.931184	0.669157
RNAseq	Whole Blood	Baseline	gene79621 (RNASEH2B)	-0.0473128	4.9924	-0.67217	0.503403	0.931184	-0.669144
RNAseq	Whole Blood	Baseline	gene10911 (UTS2)	-0.316454	0.850632	-0.673481	0.503427	0.931184	-0.669108
RNAseq	Whole Blood	Baseline	gene11092 (SPACA9)	0.0944772	1.0908	0.671141	0.503579	0.931184	0.668869
RNAseq	Whole Blood	Baseline	gene54784 (ALKBH4)	0.0404973	3.53106	0.67045	0.503668	0.931184	0.66873
RNAseq	Whole Blood	Baseline	gene79726 (WDR59)	-0.035011	5.32847	-0.671551	0.503763	0.931184	-0.668581
RNAseq	Whole Blood	Baseline	gene57184 (FAM219B)	0.0386846	5.57736	0.670877	0.503934	0.931184	0.668312
RNAseq	Whole Blood	Baseline	gene23765 (IL17RA)	0.0365763	9.71574	0.671637	0.503939	0.931184	0.668306
RNAseq	Whole Blood	Baseline	gene57488 (ESYT2)	0.0462488	7.33892	0.672084	0.504015	0.931184	0.668186
RNAseq	Whole Blood	Baseline	gene28636 (TRBD2)	0.423022	-2.97746	0.671785	0.504044	0.931184	0.668141
RNAseq	Whole Blood	Baseline	gene401233 (HTATSF1P2)	-0.373075	4.10935	-0.672773	0.504177	0.931184	-0.667932
RNAseq	Whole Blood	Baseline	gene7249 (TSC2)	-0.025856	7.22479	-0.670761	0.504212	0.931184	-0.667877
RNAseq	Whole Blood	Baseline	gene26272 (FBXO4)	0.0567956	2.60909	0.669683	0.504229	0.931184	0.667851
RNAseq	Whole Blood	Baseline	gene80896 (NPL)	-0.0781823	6.6375	-0.672006	0.504245	0.931184	-0.667826
RNAseq	Whole Blood	Baseline	gene401232 (LINC01011)	0.0872392	3.08296	0.67099	0.504488	0.931184	0.667445
RNAseq	Whole Blood	Baseline	gene4714 (NDUFB8)	0.028237	5.9245	0.669918	0.504543	0.931184	0.667358
RNAseq	Whole Blood	Baseline	gene85388 (SNORD14B)	0.140319	-0.585021	0.668864	0.504562	0.931184	0.667329
RNAseq	Whole Blood	Baseline	gene10487 (CAP1)	0.0355916	10.118	0.670847	0.504649	0.931184	0.667193
RNAseq	Whole Blood	Baseline	gene9819 (TSC22D2)	-0.0373567	5.22051	-0.669573	0.504789	0.931184	-0.666974
RNAseq	Whole Blood	Baseline	gene10410 (IFITM3)	-0.389409	8.33923	-0.671544	0.504877	0.931184	-0.666836
RNAseq	Whole Blood	Baseline	gene8825 (LIN7A)	-0.077662	5.05442	-0.670806	0.50499	0.931184	-0.666659
RNAseq	Whole Blood	Baseline	gene102723996 (LOC102723996)	0.341682	1.10177	0.671266	0.505056	0.931184	0.666556
RNAseq	Whole Blood	Baseline	gene1723 (DHODH)	-0.0603157	2.75686	-0.668679	0.505121	0.931184	-0.666453
RNAseq	Whole Blood	Baseline	gene80764 (THAP7)	0.0408425	4.37993	0.668945	0.505122	0.931184	0.666453
RNAseq	Whole Blood	Baseline	gene118932 (ANKRD22)	-0.280213	1.77995	-0.669164	0.505139	0.931184	-0.666426
RNAseq	Whole Blood	Baseline	gene55715 (DOK4)	0.148837	2.25165	0.67013	0.505152	0.931184	0.666405
RNAseq	Whole Blood	Baseline	gene3213 (HOXB3)	0.131885	2.49977	0.670268	0.505161	0.931184	0.666391
RNAseq	Whole Blood	Baseline	gene3423 (IDS)	-0.042591	8.67318	-0.669809	0.505172	0.931184	-0.666373
RNAseq	Whole Blood	Baseline	gene221078 (NSUN6)	-0.0734316	3.91125	-0.66965	0.505317	0.931184	-0.666147
RNAseq	Whole Blood	Baseline	gene6556 (SLC11A1)	0.0912006	9.08387	0.670072	0.505372	0.931184	0.666061
RNAseq	Whole Blood	Baseline	gene6891 (TAP2)	-0.103145	6.82019	-0.669948	0.505386	0.931184	-0.66604
RNAseq	Whole Blood	Baseline	gene3178 (HNRNPA1)	0.0339868	9.74559	0.668797	0.505552	0.931184	0.66578
RNAseq	Whole Blood	Baseline	gene9381 (OTOF)	-0.362772	0.864693	-0.669597	0.505685	0.931184	-0.665572
RNAseq	Whole Blood	Baseline	gene808 (CALM3)	0.0346126	8.91656	0.669213	0.50573	0.931184	0.665501
RNAseq	Whole Blood	Baseline	gene57786 (RBAK)	0.0406835	4.79015	0.66807	0.505754	0.931184	0.665464
RNAseq	Whole Blood	Baseline	gene100529241 (HSPE1-MOB4)	0.0310825	5.62125	0.667276	0.505824	0.931184	0.665354
RNAseq	Whole Blood	Baseline	gene823 (CAPN1)	0.0388899	7.80228	0.669536	0.50583	0.931184	0.665345
RNAseq	Whole Blood	Baseline	gene27130 (INVS)	-0.0499089	4.01577	-0.667861	0.50598	0.931184	-0.66511
RNAseq	Whole Blood	Baseline	gene201292 (TRIM65)	-0.0501933	5.24403	-0.668511	0.506037	0.931184	-0.665022
RNAseq	Whole Blood	Baseline	gene90668 (CARMIL3)	0.22253	1.65847	0.669183	0.50608	0.931184	0.664954
RNAseq	Whole Blood	Baseline	gene388 (RHOB)	0.0733706	7.14503	0.668267	0.506114	0.931184	0.6649
RNAseq	Whole Blood	Baseline	gene285540 (SEPSECS-AS1)	-0.238919	0.650138	-0.669986	0.506184	0.931184	-0.664792
RNAseq	Whole Blood	Baseline	gene126068 (ZNF441)	-0.0762761	3.49757	-0.66711	0.506258	0.931184	-0.664676
RNAseq	Whole Blood	Baseline	gene1892 (ECHS1)	0.0469322	5.06071	0.66757	0.506419	0.931184	0.664423
RNAseq	Whole Blood	Baseline	gene29094 (LGALSL)	-0.155961	4.35214	-0.66893	0.506492	0.931184	-0.664309
RNAseq	Whole Blood	Baseline	gene23022 (PALLD)	0.142289	3.30165	0.667609	0.506585	0.931184	0.664165
RNAseq	Whole Blood	Baseline	gene10664 (CTCF)	-0.0195622	6.94523	-0.666108	0.506754	0.931184	-0.663901
RNAseq	Whole Blood	Baseline	gene100130992 (LOC100130992)	0.13481	0.280334	0.666237	0.506913	0.931184	0.663652
RNAseq	Whole Blood	Baseline	gene23196 (FAM120A)	-0.0229965	8.07099	-0.666191	0.507007	0.931184	-0.663505
RNAseq	Whole Blood	Baseline	gene115950 (ZNF653)	-0.0593767	3.29694	-0.666157	0.507048	0.931184	-0.663441
RNAseq	Whole Blood	Baseline	gene23370 (ARHGEF18)	-0.0495189	8.70119	-0.667296	0.507096	0.931184	-0.663367
RNAseq	Whole Blood	Baseline	gene9754 (STARD8)	0.103804	3.84775	0.667163	0.507222	0.931184	0.663169
RNAseq	Whole Blood	Baseline	gene23597 (ACOT9)	0.0537155	5.15974	0.666349	0.507297	0.931184	0.663052
RNAseq	Whole Blood	Baseline	gene220001 (VWCE)	0.253084	3.78314	0.667391	0.507364	0.931184	0.662948
RNAseq	Whole Blood	Baseline	gene55657 (ZNF692)	-0.0521347	5.01955	-0.66571	0.507453	0.931184	-0.662808
RNAseq	Whole Blood	Baseline	gene54108 (CHRAC1)	0.0409535	4.87706	0.665354	0.507523	0.931184	0.662699
RNAseq	Whole Blood	Baseline	gene93974 (ATP5IF1)	0.0319549	5.97225	0.665282	0.507556	0.931184	0.662647
RNAseq	Whole Blood	Baseline	gene1649 (DDIT3)	-0.0629127	4.1523	-0.665962	0.507629	0.931184	-0.662533
RNAseq	Whole Blood	Baseline	gene3601 (IL15RA)	0.0883618	3.76	0.665109	0.507744	0.931184	0.662355
RNAseq	Whole Blood	Baseline	gene177 (AGER)	0.0737392	4.87994	0.66585	0.507764	0.931184	0.662324
RNAseq	Whole Blood	Baseline	gene5757 (PTMA)	0.0322154	10.0274	0.664803	0.507781	0.931184	0.662297
RNAseq	Whole Blood	Baseline	gene23248 (RPRD2)	-0.0333878	6.58532	-0.664995	0.507849	0.931184	-0.66219
RNAseq	Whole Blood	Baseline	gene79029 (SPATA5L1)	0.0798126	3.79068	0.665859	0.508066	0.931184	0.661852
RNAseq	Whole Blood	Baseline	gene148811 (PM20D1)	0.463321	-0.855484	0.666419	0.508106	0.931184	0.661789
RNAseq	Whole Blood	Baseline	gene2356 (FPGS)	0.0383213	5.16967	0.66421	0.508178	0.931184	0.661678
RNAseq	Whole Blood	Baseline	gene7572 (ZNF24)	-0.0285175	6.67025	-0.664527	0.508178	0.931184	-0.661677
RNAseq	Whole Blood	Baseline	gene440193 (CCDC88C)	-0.0328936	8.1156	-0.664859	0.508201	0.931184	-0.661641
RNAseq	Whole Blood	Baseline	gene26018 (LRIG1)	-0.0710569	5.38011	-0.665434	0.508273	0.931184	-0.66153
RNAseq	Whole Blood	Baseline	gene80774 (LIMD2)	0.0362093	8.86402	0.664746	0.508291	0.931184	0.661502
RNAseq	Whole Blood	Baseline	gene22931 (RAB18)	-0.0458076	6.03402	-0.664198	0.508362	0.931184	-0.661391
RNAseq	Whole Blood	Baseline	gene7342 (UBP1)	-0.0245067	6.61669	-0.663462	0.508394	0.931184	-0.66134
RNAseq	Whole Blood	Baseline	gene84775 (ZNF607)	-0.0774417	2.56336	-0.664494	0.508634	0.931184	-0.660966
RNAseq	Whole Blood	Baseline	gene545 (ATR)	-0.0380784	5.29029	-0.663413	0.508694	0.931184	-0.660873
RNAseq	Whole Blood	Baseline	gene169693 (TMEM252)	0.154102	1.91445	0.664567	0.508784	0.931184	0.660732
RNAseq	Whole Blood	Baseline	gene55339 (WDR33)	0.0206508	6.65429	0.663193	0.508799	0.931184	0.660709
RNAseq	Whole Blood	Baseline	gene27348 (TOR1B)	-0.0775793	5.51129	-0.664625	0.508852	0.931184	-0.660627
RNAseq	Whole Blood	Baseline	gene4651 (MYO10)	0.183673	1.2451	0.664379	0.508888	0.931184	0.66057
RNAseq	Whole Blood	Baseline	gene8833 (GMPS)	0.0324168	5.15971	0.662719	0.509	0.931184	0.660396
RNAseq	Whole Blood	Baseline	gene730268 (LOC730268)	-0.160702	1.82973	-0.664171	0.509001	0.931184	-0.660394
RNAseq	Whole Blood	Baseline	gene57486 (NLN)	0.112382	3.98952	0.663969	0.509025	0.931184	0.660356
RNAseq	Whole Blood	Baseline	gene26025 (PCDHGA12)	0.185873	1.27888	0.664302	0.509052	0.931184	0.660314
RNAseq	Whole Blood	Baseline	gene359845 (RFLNB)	-0.0957303	7.71437	-0.664009	0.5091	0.931184	-0.66024
RNAseq	Whole Blood	Baseline	gene80011 (PSME3IP1)	0.0398206	7.02691	0.663463	0.509438	0.931184	0.659714
RNAseq	Whole Blood	Baseline	gene5154 (PDGFA)	0.151734	1.83305	0.663382	0.509454	0.931184	0.659688
RNAseq	Whole Blood	Baseline	gene84658 (ADGRE3)	0.0720279	7.43703	0.662931	0.509574	0.931184	0.659501
RNAseq	Whole Blood	Baseline	gene339768 (ESPNL)	-0.311204	-1.41843	-0.662524	0.509685	0.931184	-0.659329
RNAseq	Whole Blood	Baseline	gene84132 (USP42)	-0.0350065	5.03439	-0.6617	0.509699	0.931184	-0.659307
RNAseq	Whole Blood	Baseline	gene9572 (NR1D1)	0.0960059	4.38897	0.663236	0.5098	0.931184	0.659149
RNAseq	Whole Blood	Baseline	gene9529 (BAG5)	0.0293208	5.59128	0.662069	0.509809	0.931184	0.659135
RNAseq	Whole Blood	Baseline	gene1942 (EFNA1)	-0.169808	0.155563	-0.661679	0.509855	0.931184	-0.659063
RNAseq	Whole Blood	Baseline	gene3081 (HGD)	0.161939	1.89858	0.662865	0.50997	0.931184	0.658885
RNAseq	Whole Blood	Baseline	gene57480 (PLEKHG1)	0.166829	3.01015	0.663026	0.509983	0.931184	0.658865
RNAseq	Whole Blood	Baseline	gene25966 (C2CD2)	-0.0723495	3.26882	-0.661885	0.510016	0.931184	-0.658813
RNAseq	Whole Blood	Baseline	gene883 (KYAT1)	0.046834	3.43232	0.661031	0.510025	0.931184	0.658798
RNAseq	Whole Blood	Baseline	gene261734 (NPHP4)	0.0660329	3.85065	0.661915	0.510059	0.931184	0.658746
RNAseq	Whole Blood	Baseline	gene118429 (ANTXR2)	0.0410299	7.33218	0.662174	0.510073	0.931184	0.658723
RNAseq	Whole Blood	Day 1	gene9455 (HOMER2)	0.097763	2.41668	0.377798	0.706778	0.931307	0.376187
RNAseq	Whole Blood	Baseline	gene10994 (ILVBL)	0.0511559	4.19867	0.661259	0.510257	0.931326	0.658438
RNAseq	Whole Blood	Baseline	gene115992 (RNF166)	-0.063723	8.15495	-0.662361	0.510341	0.931326	-0.658307
RNAseq	Whole Blood	Baseline	gene92999 (ZBTB47)	0.0777131	4.18008	0.662239	0.51043	0.931326	0.658168
RNAseq	Whole Blood	Day 1	gene27163 (NAAA)	-0.0764537	6.70094	-0.377558	0.707178	0.931349	-0.375649
RNAseq	Whole Blood	Day 1	gene4664 (NAB1)	0.0276202	4.92201	0.3762	0.707324	0.931349	0.375453
RNAseq	Whole Blood	Day 1	gene10181 (RBM5)	0.0208057	8.00083	0.376358	0.707358	0.931349	0.375407
RNAseq	Whole Blood	Day 1	gene102725121 (LOC102725121)	0.167531	0.707073	0.376822	0.707399	0.931349	0.375351
RNAseq	Whole Blood	Day 1	gene203259 (FAM219A)	-0.022399	4.98511	-0.376012	0.707428	0.931349	-0.375313
RNAseq	Whole Blood	Day 1	gene22884 (WDR37)	0.0203244	6.31148	0.376115	0.70746	0.931349	0.375269
RNAseq	Whole Blood	Day 1	gene58480 (RHOU)	0.0519496	4.5137	0.376434	0.707523	0.931349	0.375185
RNAseq	Whole Blood	Day 1	gene219738 (FAM241B)	0.0782919	0.866304	0.37568	0.707596	0.931349	0.375087
RNAseq	Whole Blood	Day 1	gene5141 (PDE4A)	-0.0566809	4.85795	-0.376147	0.707767	0.931349	-0.374857
RNAseq	Whole Blood	Day 1	gene4047 (LSS)	0.0439511	4.4436	0.37603	0.707811	0.931349	0.374798
RNAseq	Whole Blood	Day 1	gene9636 (ISG15)	0.178875	5.42005	0.376345	0.707965	0.931349	0.374591
RNAseq	Whole Blood	Day 1	gene9828 (ARHGEF17)	0.211666	0.949247	0.376353	0.708012	0.931349	0.374528
RNAseq	Whole Blood	Day 1	gene5916 (RARG)	-0.0376996	4.87644	-0.37559	0.708024	0.931349	-0.374511
RNAseq	Whole Blood	Day 1	gene5305 (PIP4K2A)	-0.0362643	8.5074	-0.375547	0.708219	0.931349	-0.374249
RNAseq	Whole Blood	Day 1	gene8884 (SLC5A6)	0.0342119	4.33806	0.374997	0.708313	0.931349	0.374123
RNAseq	Whole Blood	Day 1	gene286 (ANK1)	-0.113769	6.27031	-0.375569	0.708378	0.931349	-0.374035
RNAseq	Whole Blood	Day 1	gene7342 (UBP1)	-0.0172515	6.61669	-0.374546	0.708391	0.931349	-0.374018
RNAseq	Whole Blood	Day 1	gene9202 (ZMYM4)	0.0264438	5.68455	0.374657	0.708532	0.931392	0.373829
RNAseq	Whole Blood	Day 1	gene4430 (MYO1B)	0.120926	0.301794	0.374558	0.708618	0.931392	0.373713
RNAseq	Whole Blood	Day 1	gene2588 (GALNS)	0.0326614	6.14408	0.374706	0.708851	0.931392	0.3734
RNAseq	Whole Blood	Day 1	gene100996567 (ANTXRLP1)	0.0906758	2.0589	0.374325	0.708936	0.931392	0.373285
RNAseq	Whole Blood	Day 1	gene23392 (ECPAS)	0.0219155	6.61949	0.374167	0.708945	0.931392	0.373274
RNAseq	Whole Blood	Day 1	gene64135 (IFIH1)	0.0720805	5.97688	0.3746	0.708981	0.931392	0.373225
RNAseq	Whole Blood	Day 28	gene28670 (TRAV13-2)	-0.0808063	2.01161	-0.458895	0.647066	0.931408	-0.457841
RNAseq	Whole Blood	Baseline	gene105373780 (LOC105373780)	0.0680451	3.68031	0.660889	0.51059	0.931412	0.657919
RNAseq	Whole Blood	Baseline	gene56729 (RETN)	0.243405	2.40151	0.661946	0.510755	0.931412	0.657662
RNAseq	Whole Blood	Baseline	gene6048 (RNF5)	0.0576608	3.80095	0.660776	0.510756	0.931412	0.65766
RNAseq	Whole Blood	Day 1	gene125875 (CLDND2)	-0.0983113	2.99939	-0.373867	0.709356	0.931458	-0.372721
RNAseq	Whole Blood	Day 1	gene51363 (CHST15)	-0.0318071	8.28297	-0.373717	0.709435	0.931458	-0.372615
RNAseq	Whole Blood	Day 1	gene7268 (TTC4)	0.0257541	4.16577	0.373177	0.709462	0.931458	0.372578
RNAseq	Whole Blood	Day 1	gene9454 (HOMER3)	0.0617133	4.45584	0.373646	0.709634	0.931458	0.372347
RNAseq	Whole Blood	Day 1	gene11031 (RAB31)	0.0340414	7.79186	0.373884	0.709673	0.931458	0.372295
RNAseq	Whole Blood	Day 1	gene54541 (DDIT4)	0.0884087	5.89986	0.373005	0.709712	0.931458	0.372243
RNAseq	Whole Blood	Day 1	gene10810 (WASF3)	0.12946	1.34743	0.373725	0.709722	0.931458	0.372229
RNAseq	Whole Blood	Day 1	gene79637 (ARMC7)	0.0275151	4.96217	0.373015	0.70987	0.931458	0.372031
RNAseq	Whole Blood	Day 1	gene162967 (ZNF320)	-0.0594309	3.80458	-0.373394	0.710001	0.931458	-0.371855
RNAseq	Whole Blood	Day 1	gene23328 (SASH1)	0.104888	3.07193	0.373409	0.71003	0.931458	0.371815
RNAseq	Whole Blood	Day 1	gene1130 (LYST)	-0.0295199	8.79245	-0.372958	0.710054	0.931458	-0.371783
RNAseq	Whole Blood	Day 28	gene5782 (PTPN12)	0.0512099	7.43211	0.459549	0.647286	0.93147	0.457536
RNAseq	Whole Blood	Day 28	gene79918 (SETD6)	-0.0454765	3.20094	-0.458209	0.647296	0.93147	-0.457522
RNAseq	Whole Blood	Baseline	gene1571 (CYP2E1)	0.188627	0.327869	0.660733	0.51091	0.931483	0.657421
RNAseq	Whole Blood	Baseline	gene1936 (EEF1D)	-0.0385533	8.84037	-0.660991	0.510981	0.931483	-0.65731
RNAseq	Whole Blood	Day 1	gene28595 (TRBV7-3)	-0.12326	0.523714	-0.372528	0.710376	0.931645	-0.371351
RNAseq	Whole Blood	Day 1	gene100506881 (MKLN1-AS)	-0.0707136	0.631699	-0.371733	0.710404	0.931645	-0.371314
RNAseq	Whole Blood	Day 1	gene28605 (TRBV6-2)	-0.131042	0.737271	-0.37231	0.710573	0.931645	-0.371087
RNAseq	Whole Blood	Day 1	gene199746 (U2AF1L4)	0.0575778	4.76979	0.37262	0.710613	0.931645	0.371033
RNAseq	Whole Blood	Day 1	gene28518 (TRDV1)	-0.180737	1.3894	-0.372685	0.710662	0.931645	-0.370967
RNAseq	Whole Blood	Day 1	gene645 (BLVRB)	0.0850668	7.00963	0.372087	0.710951	0.931902	0.37058
RNAseq	Whole Blood	Day 1	gene8766 (RAB11A)	0.0210009	6.5257	0.371141	0.711083	0.931953	0.370402
RNAseq	Whole Blood	Day 28	gene147947 (ZNF542P)	-0.0821486	3.48489	-0.458861	0.647742	0.931957	-0.456902
RNAseq	Whole Blood	Day 28	gene9429 (ABCG2)	-0.186859	0.355006	-0.458299	0.648056	0.931957	-0.456464
RNAseq	Whole Blood	Day 28	gene154881 (KCTD7)	-0.0400229	5.24668	-0.457738	0.648061	0.931957	-0.456457
RNAseq	Whole Blood	Day 28	gene29103 (DNAJC15)	-0.0663084	4.10534	-0.458118	0.648069	0.931957	-0.456446
RNAseq	Whole Blood	Day 28	gene53938 (PPIL3)	-0.076961	3.58102	-0.458228	0.64816	0.931957	-0.45632
RNAseq	Whole Blood	Day 28	gene868 (CBLB)	0.0421245	5.87657	0.457492	0.648193	0.931957	0.456274
RNAseq	Whole Blood	Baseline	gene59307 (SIGIRR)	0.0468925	7.07394	0.660107	0.51135	0.931965	0.656736
RNAseq	Whole Blood	Baseline	gene57799 (RAB40C)	-0.0444905	5.01304	-0.659601	0.511452	0.931965	-0.656578
RNAseq	Whole Blood	Baseline	gene284390 (ZNF763)	0.109592	3.16378	0.660448	0.51154	0.931965	0.656442
RNAseq	Whole Blood	Baseline	gene105376847 (NA)	0.359795	-2.6396	0.658745	0.511729	0.931965	0.656148
RNAseq	Whole Blood	Baseline	gene8997 (KALRN)	0.134831	2.31449	0.660226	0.511743	0.931965	0.656126
RNAseq	Whole Blood	Baseline	gene29952 (DPP7)	0.0489886	6.99813	0.659748	0.511814	0.931965	0.656016
RNAseq	Whole Blood	Baseline	gene339263 (LINC02693)	0.132623	2.99348	0.659862	0.511897	0.931965	0.655887
RNAseq	Whole Blood	Day 28	gene51068 (NMD3)	0.0316349	4.16794	0.45668	0.648343	0.93204	0.456065
RNAseq	Whole Blood	Baseline	gene26012 (NSMF)	0.0802523	5.77232	0.659815	0.51211	0.932087	0.655556
RNAseq	Whole Blood	Baseline	gene115761 (ARL11)	0.0435773	5.37826	0.658633	0.512177	0.932087	0.655452
RNAseq	Whole Blood	Baseline	gene10235 (RASGRP2)	-0.0427751	8.6326	-0.659045	0.512243	0.932087	-0.655349
RNAseq	Whole Blood	Day 28	gene6645 (SNTB2)	0.0428609	4.62602	0.456798	0.648672	0.932379	0.455608
RNAseq	Whole Blood	Day 28	gene51734 (MSRB1)	0.0344313	8.15327	0.456328	0.648964	0.932513	0.455202
RNAseq	Whole Blood	Day 28	gene432369 (ATP5F1EP2)	-0.116453	1.15236	-0.455874	0.649021	0.932513	-0.455122
RNAseq	Whole Blood	Day 28	gene8237 (USP11)	-0.026424	6.0351	-0.456309	0.649045	0.932513	-0.45509
RNAseq	Whole Blood	Day 1	gene2026 (ENO2)	-0.042923	5.07233	-0.370603	0.711727	0.932566	-0.369538
RNAseq	Whole Blood	Day 1	gene57577 (CCDC191)	-0.0488658	3.26469	-0.370236	0.711753	0.932566	-0.369502
RNAseq	Whole Blood	Day 1	gene28942 (IGKV1-8)	-0.127605	1.46676	-0.370238	0.71183	0.932566	-0.3694
RNAseq	Whole Blood	Day 1	gene64207 (IRF2BPL)	-0.0375851	7.03802	-0.370246	0.71193	0.932576	-0.369265
RNAseq	Whole Blood	Day 28	gene348654 (GEN1)	0.101575	2.88874	0.456069	0.649384	0.93269	0.454618
RNAseq	Whole Blood	Day 28	gene55780 (ERMARD)	-0.0418176	3.30011	-0.45514	0.649414	0.93269	-0.454577
RNAseq	Whole Blood	Day 28	gene100506035 (LINC00989)	-0.119015	3.23586	-0.456643	0.649447	0.93269	-0.45453
RNAseq	Whole Blood	Baseline	gene8698 (S1PR4)	0.04912	7.90775	0.657272	0.512754	0.932695	0.654555
RNAseq	Whole Blood	Baseline	gene64772 (ENGASE)	-0.0819488	6.32882	-0.65845	0.512764	0.932695	-0.654541
RNAseq	Whole Blood	Day 28	gene58472 (SQOR)	-0.0335701	6.62167	-0.455305	0.649568	0.932729	-0.454363
RNAseq	Whole Blood	Baseline	gene4920 (ROR2)	0.425592	-1.91547	0.657997	0.512952	0.932741	0.654248
RNAseq	Whole Blood	Baseline	gene10608 (MXD4)	-0.0453017	6.83337	-0.657386	0.513087	0.932741	-0.654039
RNAseq	Whole Blood	Baseline	gene2976 (GTF3C2)	0.031845	6.16467	0.656991	0.513113	0.932741	0.653998
RNAseq	Whole Blood	Baseline	gene1512 (CTSH)	0.0987158	7.05129	0.658027	0.513176	0.932741	0.653901
RNAseq	Whole Blood	Baseline	gene124460 (SNX20)	-0.0413109	6.7441	-0.657078	0.513254	0.932741	-0.653779
RNAseq	Whole Blood	Day 28	gene440400 (RNASEK)	0.0313947	7.68475	0.456015	0.649735	0.932748	0.45413
RNAseq	Whole Blood	Day 28	gene65220 (NADK)	-0.0301929	9.14296	-0.455433	0.649836	0.932748	-0.453991
RNAseq	Whole Blood	Day 28	gene91179 (SCARF2)	0.0800101	1.97028	0.45459	0.649892	0.932748	0.453912
RNAseq	Whole Blood	Day 28	gene25824 (PRDX5)	-0.0776408	7.32326	-0.45595	0.649987	0.932748	-0.45378
RNAseq	Whole Blood	Day 28	gene2322 (FLT3)	0.124593	3.36381	0.455066	0.650047	0.932748	0.453698
RNAseq	Whole Blood	Day 28	gene730227 (LINC01136)	-0.148197	-0.39624	-0.454092	0.650211	0.93275	-0.45347
RNAseq	Whole Blood	Day 28	gene529 (ATP6V1E1)	0.0224097	6.48518	0.454553	0.650234	0.93275	0.453437
RNAseq	Whole Blood	Day 1	gene3136 (HLA-H)	-0.140817	6.84252	-0.370958	0.712172	0.93277	-0.368941
RNAseq	Whole Blood	Day 1	gene831 (CAST)	0.0408264	8.11397	0.370368	0.712355	0.932888	0.368695
RNAseq	Whole Blood	Day 1	gene154807 (VKORC1L1)	-0.0269471	4.65707	-0.369215	0.712627	0.933122	-0.36833
RNAseq	Whole Blood	Baseline	gene11224 (RPL35)	0.0471394	7.74041	0.655495	0.513697	0.933154	0.653092
RNAseq	Whole Blood	Baseline	gene10462 (CLEC10A)	0.167069	4.63685	0.657298	0.513772	0.933154	0.652976
RNAseq	Whole Blood	Baseline	gene10274 (STAG1)	-0.0260606	5.86384	-0.655266	0.513808	0.933154	-0.65292
RNAseq	Whole Blood	Baseline	gene23362 (PSD3)	0.131183	1.24528	0.65558	0.513981	0.933154	0.652651
RNAseq	Whole Blood	Baseline	gene79156 (PLEKHF1)	0.0967859	4.77196	0.656319	0.514006	0.933154	0.652613
RNAseq	Whole Blood	Baseline	gene64778 (FNDC3B)	0.0561798	6.52665	0.655814	0.514041	0.933154	0.652559
RNAseq	Whole Blood	Baseline	gene23097 (CDK19)	-0.0355283	6.0678	-0.655023	0.514171	0.933166	-0.652356
RNAseq	Whole Blood	Baseline	gene5778 (PTPN7)	-0.0662473	6.30367	-0.656146	0.514263	0.933166	-0.652214
RNAseq	Whole Blood	Baseline	gene6157 (RPL27A)	-0.0367145	10.0343	-0.654709	0.514356	0.933166	-0.65207
RNAseq	Whole Blood	Baseline	gene26227 (PHGDH)	0.152617	1.90824	0.655296	0.514685	0.933166	0.65156
RNAseq	Whole Blood	Baseline	gene168537 (GIMAP7)	-0.0419942	8.12386	-0.654503	0.514703	0.933166	-0.651532
RNAseq	Whole Blood	Baseline	gene64787 (EPS8L2)	-0.0955761	2.5677	-0.654802	0.514849	0.933166	-0.651306
RNAseq	Whole Blood	Baseline	gene566 (AZU1)	-0.375416	0.948939	-0.65534	0.51493	0.933166	-0.65118
RNAseq	Whole Blood	Baseline	gene3757 (KCNH2)	-0.135383	2.64715	-0.654725	0.515082	0.933166	-0.650946
RNAseq	Whole Blood	Baseline	gene9531 (BAG3)	-0.0744395	4.38779	-0.654293	0.515142	0.933166	-0.650852
RNAseq	Whole Blood	Baseline	gene5155 (PDGFB)	-0.114015	2.64699	-0.654341	0.515327	0.933166	-0.650566
RNAseq	Whole Blood	Baseline	gene57149 (LYRM1)	-0.0536493	4.28966	-0.653781	0.515356	0.933166	-0.650521
RNAseq	Whole Blood	Baseline	gene23429 (RYBP)	0.0476692	6.48908	0.65408	0.515434	0.933166	0.6504
RNAseq	Whole Blood	Baseline	gene5016 (OVGP1)	-0.102589	1.90018	-0.652938	0.515487	0.933166	-0.650317
RNAseq	Whole Blood	Baseline	gene80267 (EDEM3)	0.036992	6.09101	0.652699	0.515758	0.933166	0.649898
RNAseq	Whole Blood	Baseline	gene100996939 (PYURF)	0.0417641	5.36657	0.652257	0.515776	0.933166	0.649871
RNAseq	Whole Blood	Baseline	gene84992 (PIGY)	0.0417641	5.36657	0.652257	0.515776	0.933166	0.649871
RNAseq	Whole Blood	Baseline	gene115294 (PCMTD1)	-0.0447055	6.07429	-0.652679	0.5158	0.933166	-0.649833
RNAseq	Whole Blood	Baseline	gene22993 (HMGXB3)	-0.0331726	5.37578	-0.652255	0.515801	0.933166	-0.649831
RNAseq	Whole Blood	Baseline	gene100132403 (FAM157B)	0.125501	3.62756	0.653799	0.515817	0.933166	0.649807
RNAseq	Whole Blood	Day 28	gene9636 (ISG15)	-0.218712	5.42005	-0.454992	0.650658	0.933225	-0.452848
RNAseq	Whole Blood	Day 28	gene9440 (MED17)	-0.0265463	5.04178	-0.453337	0.650859	0.933248	-0.452569
RNAseq	Whole Blood	Day 28	gene58480 (RHOU)	0.0626634	4.5137	0.453988	0.650979	0.933248	0.452403
RNAseq	Whole Blood	Day 28	gene23271 (CAMSAP2)	0.0817376	2.33014	0.453425	0.651037	0.933248	0.452322
RNAseq	Whole Blood	Day 28	gene101928948 (LOC101928948)	0.238881	-1.66001	0.453225	0.651096	0.933248	0.452241
RNAseq	Whole Blood	Day 28	gene84461 (NEURL4)	0.0272377	5.7501	0.45299	0.651217	0.933248	0.452072
RNAseq	Whole Blood	Day 28	gene9414 (TJP2)	0.0996277	4.91686	0.45424	0.651297	0.933248	0.451962
RNAseq	Whole Blood	Day 28	gene57507 (ZNF608)	0.128076	2.07524	0.453743	0.651326	0.933248	0.45192
RNAseq	Whole Blood	Day 28	gene284454 (LOC284454)	-0.0769176	5.21112	-0.453066	0.65144	0.933277	-0.451763
RNAseq	Whole Blood	Baseline	gene53335 (BCL11A)	0.0758681	4.61741	0.653036	0.516019	0.933319	0.649494
RNAseq	Whole Blood	Baseline	gene26057 (ANKRD17)	-0.0323345	7.17534	-0.65179	0.516088	0.933319	-0.649388
RNAseq	Whole Blood	Baseline	gene57448 (BIRC6)	-0.040212	7.69839	-0.651731	0.516214	0.933378	-0.649192
RNAseq	Whole Blood	Day 1	gene2781 (GNAZ)	0.0965067	4.79683	0.369607	0.712933	0.933401	0.36792
RNAseq	Whole Blood	Day 28	gene619383 (SCARNA9)	-0.100871	2.72971	-0.452144	0.651739	0.9335	-0.451347
RNAseq	Whole Blood	Day 28	gene28467 (IGHV1-24)	0.270301	-0.334483	0.451646	0.652039	0.9335	0.450932
RNAseq	Whole Blood	Day 28	gene55591 (VEZT)	0.0274759	4.73442	0.45156	0.652061	0.9335	0.450901
RNAseq	Whole Blood	Day 28	gene253725 (WASHC2C)	0.03958	6.70195	0.452578	0.65216	0.9335	0.450763
RNAseq	Whole Blood	Day 28	gene101060341 (LOC101060341)	0.330057	-2.56102	0.452073	0.652201	0.9335	0.450707
RNAseq	Whole Blood	Day 28	gene85377 (MICALL1)	0.0473374	5.41193	0.45213	0.652295	0.9335	0.450576
RNAseq	Whole Blood	Day 28	gene84959 (UBASH3B)	0.0342394	5.64707	0.451476	0.652537	0.9335	0.45024
RNAseq	Whole Blood	Day 28	gene5166 (PDK4)	-0.181233	4.73269	-0.45142	0.652627	0.9335	-0.450116
RNAseq	Whole Blood	Day 28	gene4616 (GADD45B)	-0.0524106	6.35375	-0.45162	0.652648	0.9335	-0.450086
RNAseq	Whole Blood	Day 28	gene8837 (CFLAR)	0.0281039	9.61299	0.451329	0.652806	0.9335	0.449868
RNAseq	Whole Blood	Day 28	gene79750 (ZNF385D)	-0.181887	0.781805	-0.451794	0.65289	0.9335	-0.449752
RNAseq	Whole Blood	Day 28	gene112869 (SGF29)	0.0360599	4.64167	0.451024	0.652898	0.9335	0.44974
RNAseq	Whole Blood	Day 28	gene91584 (PLXNA4)	0.135535	2.95756	0.451435	0.653317	0.9335	0.449159
RNAseq	Whole Blood	Day 28	gene57194 (ATP10A)	-0.0541064	5.34305	-0.451186	0.653338	0.9335	-0.449129
RNAseq	Whole Blood	Day 28	gene10930 (APOBEC2)	-0.268107	-2.28938	-0.450225	0.653345	0.9335	-0.44912
RNAseq	Whole Blood	Day 28	gene80128 (TRIM46)	-0.072237	2.72051	-0.450395	0.653374	0.9335	-0.449081
RNAseq	Whole Blood	Day 28	gene116362 (RBP7)	0.0722782	4.83641	0.450581	0.653423	0.9335	0.449011
RNAseq	Whole Blood	Day 28	gene6715 (SRD5A1)	0.0584934	3.25168	0.450242	0.653463	0.9335	0.448956
RNAseq	Whole Blood	Day 28	gene9989 (PPP4R1)	0.0423557	7.14996	0.450385	0.653478	0.9335	0.448936
RNAseq	Whole Blood	Day 28	gene3811 (KIR3DL1)	0.241784	1.14109	0.451119	0.653492	0.9335	0.448917
RNAseq	Whole Blood	Day 28	gene285596 (FAM153A)	0.168794	2.03023	0.450909	0.653686	0.9335	0.448647
RNAseq	Whole Blood	Day 28	gene1347 (COX7A2)	0.0263573	6.35955	0.449347	0.653795	0.9335	0.448496
RNAseq	Whole Blood	Day 28	gene79026 (AHNAK)	0.0498682	11.531	0.449904	0.653809	0.9335	0.448477
RNAseq	Whole Blood	Day 28	gene9969 (MED13)	-0.027013	6.69957	-0.449127	0.653852	0.9335	-0.448417
RNAseq	Whole Blood	Day 28	gene6515 (SLC2A3)	0.0649559	8.3318	0.449577	0.654139	0.9335	0.44802
RNAseq	Whole Blood	Day 28	gene580 (BARD1)	0.0675142	2.17698	0.448889	0.654146	0.9335	0.44801
RNAseq	Whole Blood	Day 28	gene83787 (ARMC10)	0.0417028	3.75284	0.448662	0.654274	0.9335	0.447832
RNAseq	Whole Blood	Day 28	gene100381270 (ZBED6)	0.0524628	4.25874	0.448494	0.654278	0.9335	0.447827
RNAseq	Whole Blood	Day 28	gene283551 (LINC01588)	0.0652356	3.38473	0.449491	0.654329	0.9335	0.447756
RNAseq	Whole Blood	Day 28	gene115560 (ZNF501)	-0.0790945	1.55514	-0.448579	0.654443	0.9335	-0.447599
RNAseq	Whole Blood	Day 28	gene401612 (SLC25A53)	-0.0783677	2.80764	-0.449001	0.65468	0.9335	-0.447271
RNAseq	Whole Blood	Day 28	gene55350 (VNN3)	-0.0802349	5.61426	-0.449006	0.654717	0.9335	-0.447218
RNAseq	Whole Blood	Day 28	gene102725022 (LINC02352)	-0.178621	-0.0270318	-0.448523	0.654767	0.9335	-0.447149
RNAseq	Whole Blood	Day 28	gene51042 (ZNF593)	-0.0695073	2.46776	-0.448041	0.654992	0.9335	-0.446838
RNAseq	Whole Blood	Day 28	gene54815 (GATAD2A)	0.0222857	7.78684	0.448012	0.655079	0.9335	0.446718
RNAseq	Whole Blood	Day 28	gene26094 (DCAF4)	-0.0774706	3.21157	-0.448533	0.655139	0.9335	-0.446635
RNAseq	Whole Blood	Day 28	gene3683 (ITGAL)	0.0345446	9.83953	0.447963	0.655317	0.9335	0.446388
RNAseq	Whole Blood	Day 28	gene622 (BDH1)	-0.0639686	2.36753	-0.447234	0.655328	0.9335	-0.446373
RNAseq	Whole Blood	Day 28	gene55260 (TMEM143)	-0.05075	2.95428	-0.446962	0.655425	0.9335	-0.446238
RNAseq	Whole Blood	Day 28	gene7837 (PXDN)	-0.364165	-0.559423	-0.448572	0.655432	0.9335	-0.446229
RNAseq	Whole Blood	Day 28	gene728609 (SDHAP3)	0.0656572	2.4183	0.447186	0.655472	0.9335	0.446174
RNAseq	Whole Blood	Day 28	gene51311 (TLR8)	0.039625	7.7124	0.447794	0.65551	0.9335	0.446121
RNAseq	Whole Blood	Day 1	gene390598 (SKOR1)	-0.130332	-0.860241	-0.368015	0.713163	0.93358	-0.367611
RNAseq	Whole Blood	Day 1	gene3425 (IDUA)	0.0429624	4.79986	0.368224	0.713419	0.933668	0.367269
RNAseq	Whole Blood	Day 1	gene26301 (GBGT1)	0.0444101	4.57648	0.368121	0.713642	0.933668	0.366969
RNAseq	Whole Blood	Day 1	gene91351 (DDX60L)	-0.0662508	7.31088	-0.368287	0.713779	0.933668	-0.366786
RNAseq	Whole Blood	Day 1	gene28660 (TRAV23DV6)	0.0977817	2.06492	0.368374	0.713793	0.933668	0.366766
RNAseq	Whole Blood	Day 1	gene55421 (NCBP3)	0.0198236	6.22323	0.367385	0.713977	0.933668	0.36652
RNAseq	Whole Blood	Day 1	gene492311 (IGIP)	0.0406398	3.10079	0.366781	0.714117	0.933668	0.366332
RNAseq	Whole Blood	Day 1	gene7643 (ZNF90)	0.092646	0.717441	0.367042	0.714209	0.933668	0.366209
RNAseq	Whole Blood	Day 1	gene26232 (FBXO2)	-0.102896	1.87226	-0.367457	0.71432	0.933668	-0.36606
RNAseq	Whole Blood	Day 1	gene101927851 (LOC101927851)	0.0723949	1.86123	0.366698	0.714376	0.933668	0.365985
RNAseq	Whole Blood	Day 1	gene8867 (SYNJ1)	0.0219424	5.61026	0.366613	0.714417	0.933668	0.365931
RNAseq	Whole Blood	Day 1	gene10226 (PLIN3)	0.0236519	6.68337	0.366853	0.714443	0.933668	0.365895
RNAseq	Whole Blood	Day 1	gene494470 (RNF165)	0.126779	2.37319	0.367275	0.714459	0.933668	0.365874
RNAseq	Whole Blood	Day 1	gene3742 (KCNA6)	-0.115623	1.09271	-0.367015	0.714514	0.933668	-0.3658
RNAseq	Whole Blood	Day 1	gene93643 (TJAP1)	-0.0193097	5.49754	-0.36633	0.714535	0.933668	-0.365772
RNAseq	Whole Blood	Baseline	gene54914 (FOCAD)	-0.0662305	4.37978	-0.652419	0.516589	0.933737	-0.648613
RNAseq	Whole Blood	Baseline	gene51510 (CHMP5)	-0.0663465	5.67197	-0.652192	0.516599	0.933737	-0.648597
RNAseq	Whole Blood	Day 28	gene285203 (EOGT)	0.0480587	3.11129	0.4466	0.655846	0.933847	0.445655
RNAseq	Whole Blood	Day 28	gene7111 (TMOD1)	-0.162209	4.90294	-0.447469	0.656021	0.933881	-0.445413
RNAseq	Whole Blood	Day 28	gene613266 (LOC613266)	0.217309	-1.16196	0.446415	0.656057	0.933881	0.445364
RNAseq	Whole Blood	Day 1	gene3067 (HDC)	0.112133	4.09555	0.366951	0.714917	0.933887	0.36526
RNAseq	Whole Blood	Day 1	gene566 (AZU1)	0.217998	0.948939	0.366646	0.715077	0.933887	0.365047
RNAseq	Whole Blood	Day 1	gene8574 (AKR7A2)	0.0333981	4.78488	0.36602	0.715098	0.933887	0.365018
RNAseq	Whole Blood	Day 1	gene63979 (FIGNL1)	0.0503922	2.72982	0.365803	0.715201	0.933887	0.364881
RNAseq	Whole Blood	Day 1	gene256987 (SERINC5)	-0.0392869	6.66424	-0.366191	0.715224	0.933887	-0.364849
RNAseq	Whole Blood	Day 1	gene2934 (GSN)	0.051068	7.73687	0.366228	0.715385	0.933887	0.364634
RNAseq	Whole Blood	Day 1	gene5311 (PKD2)	-0.0425832	3.40315	-0.365358	0.715494	0.933887	-0.364488
RNAseq	Whole Blood	Day 1	gene377677 (CA13)	0.0699545	1.12524	0.365065	0.715534	0.933887	0.364434
RNAseq	Whole Blood	Day 1	gene8242 (KDM5C)	0.0137396	7.74242	0.365166	0.715542	0.933887	0.364424
RNAseq	Whole Blood	Baseline	gene283229 (CRACR2B)	-0.182138	2.23535	-0.652336	0.516866	0.933903	-0.648183
RNAseq	Whole Blood	Baseline	gene6966 (TRGC1)	-0.150439	4.10455	-0.652204	0.516957	0.933903	-0.648043
RNAseq	Whole Blood	Baseline	gene10062 (NR1H3)	0.0905957	2.43738	0.651202	0.51697	0.933903	0.648022
RNAseq	Whole Blood	Day 1	gene3005 (H1-0)	-0.107462	5.28942	-0.365999	0.715684	0.933914	-0.364233
RNAseq	Whole Blood	Day 1	gene85236 (H2BC12)	-0.0444347	5.37109	-0.36542	0.715758	0.933914	-0.364134
RNAseq	Whole Blood	Day 1	gene1820 (ARID3A)	-0.025311	6.10536	-0.364629	0.715843	0.933914	-0.364021
RNAseq	Whole Blood	Day 1	gene51201 (ZDHHC2)	-0.0528795	5.02088	-0.36475	0.716354	0.933955	-0.363336
RNAseq	Whole Blood	Day 1	gene56924 (PAK6)	0.102072	0.987993	0.364124	0.71646	0.933955	0.363194
RNAseq	Whole Blood	Day 1	gene90423 (ATP6V1E2)	-0.0552942	2.77719	-0.364148	0.716476	0.933955	-0.363172
RNAseq	Whole Blood	Day 1	gene100132403 (FAM157B)	-0.0746891	3.62756	-0.36414	0.716772	0.933955	-0.362776
RNAseq	Whole Blood	Day 1	gene10147 (SUGP2)	-0.0274064	6.80892	-0.363322	0.716793	0.933955	-0.362748
RNAseq	Whole Blood	Day 1	gene284349 (ZNF283)	0.0447089	1.94206	0.363057	0.716857	0.933955	0.362662
RNAseq	Whole Blood	Day 1	gene65249 (ZSWIM4)	0.0353483	3.80779	0.363375	0.716859	0.933955	0.36266
RNAseq	Whole Blood	Day 1	gene4511 (TRNC)	-0.0894014	2.50161	-0.363818	0.71688	0.933955	-0.362632
RNAseq	Whole Blood	Day 1	gene162239 (ZFP1)	0.04999	2.87867	0.363446	0.716906	0.933955	0.362597
RNAseq	Whole Blood	Day 1	gene159013 (CXorf38)	0.0176831	6.42075	0.363159	0.716907	0.933955	0.362595
RNAseq	Whole Blood	Day 1	gene23096 (IQSEC2)	0.0579205	4.4333	0.363851	0.71696	0.933955	0.362524
RNAseq	Whole Blood	Day 1	gene5757 (PTMA)	0.0216694	10.0274	0.363049	0.716994	0.933955	0.362479
RNAseq	Whole Blood	Day 1	gene1036 (CDO1)	0.27358	-3.20591	0.363431	0.717115	0.933955	0.362317
RNAseq	Whole Blood	Day 1	gene52 (ACP1)	-0.0289342	5.54838	-0.36317	0.717179	0.933955	-0.362232
RNAseq	Whole Blood	Day 1	gene406 (ARNTL)	-0.0294848	5.71232	-0.36313	0.717344	0.933971	-0.362011
RNAseq	Whole Blood	Day 1	gene3709 (ITPR2)	0.023484	6.48164	0.362469	0.717547	0.933971	0.361739
RNAseq	Whole Blood	Day 1	gene1124 (CHN2)	-0.0469572	3.72592	-0.362502	0.717706	0.933971	-0.361527
RNAseq	Whole Blood	Day 1	gene102724297 (CCR5AS)	-0.0971256	0.66719	-0.362451	0.717754	0.933971	-0.361462
RNAseq	Whole Blood	Day 1	gene5887 (RAD23B)	-0.0158639	6.89568	-0.362317	0.71782	0.933971	-0.361374
RNAseq	Whole Blood	Day 1	gene79887 (PLBD1)	0.0491754	8.10752	0.362844	0.717821	0.933971	0.361372
RNAseq	Whole Blood	Day 1	gene54952 (TRNAU1AP)	0.0249884	4.18661	0.361171	0.718276	0.933971	0.360764
RNAseq	Whole Blood	Day 1	gene642658 (SCX)	-0.0746157	1.35769	-0.361273	0.718373	0.933971	-0.360635
RNAseq	Whole Blood	Day 1	gene8463 (TEAD2)	0.160938	-0.0945788	0.361463	0.718571	0.933971	0.36037
RNAseq	Whole Blood	Day 1	gene23176 (SEPTIN8)	-0.0448832	3.23369	-0.361247	0.718611	0.933971	-0.360316
RNAseq	Whole Blood	Day 1	gene51455 (REV1)	-0.0247984	5.29217	-0.360985	0.718624	0.933971	-0.360298
RNAseq	Whole Blood	Day 1	gene7367 (UGT2B17)	0.332565	-2.21757	0.361928	0.718646	0.933971	0.360269
RNAseq	Whole Blood	Day 1	gene153090 (DAB2IP)	-0.164886	0.846203	-0.361578	0.71871	0.933971	-0.360183
RNAseq	Whole Blood	Day 1	gene598 (BCL2L1)	0.114118	8.97747	0.361508	0.718835	0.933971	0.360017
RNAseq	Whole Blood	Day 1	gene374986 (MIGA1)	-0.0293393	3.66348	-0.360415	0.718836	0.933971	-0.360015
RNAseq	Whole Blood	Day 1	gene29086 (BABAM1)	0.030732	6.32772	0.360977	0.718855	0.933971	0.359989
RNAseq	Whole Blood	Day 1	gene3198 (HOXA1)	0.115786	0.827537	0.361055	0.718994	0.933971	0.359804
RNAseq	Whole Blood	Day 1	gene7726 (TRIM26)	0.032029	4.61943	0.360708	0.719026	0.933971	0.359761
RNAseq	Whole Blood	Day 1	gene84930 (MASTL)	0.079009	3.13926	0.361328	0.719067	0.933971	0.359706
RNAseq	Whole Blood	Day 1	gene10938 (EHD1)	-0.0246306	8.76577	-0.360667	0.719123	0.933971	-0.359631
RNAseq	Whole Blood	Day 1	gene116984 (ARAP2)	-0.040134	5.97528	-0.360774	0.719226	0.933971	-0.359493
RNAseq	Whole Blood	Day 1	gene11213 (IRAK3)	-0.0525706	7.18221	-0.360427	0.719389	0.933971	-0.359276
RNAseq	Whole Blood	Day 1	gene3955 (LFNG)	0.0338369	7.87153	0.360382	0.719431	0.933971	0.359219
RNAseq	Whole Blood	Day 1	gene7123 (CLEC3B)	0.0923413	1.3922	0.360286	0.719452	0.933971	0.359191
RNAseq	Whole Blood	Day 1	gene10158 (PDZK1IP1)	-0.127888	5.79402	-0.36079	0.719522	0.933971	-0.359097
RNAseq	Whole Blood	Day 1	gene28572 (TRBV15)	0.11856	0.452481	0.359872	0.719641	0.934004	0.358938
RNAseq	Whole Blood	Day 28	gene140809 (SRXN1)	-0.108749	6.19203	-0.447414	0.656263	0.934042	-0.445078
RNAseq	Whole Blood	Day 1	gene9331 (B4GALT6)	0.0931209	1.47293	0.359448	0.719944	0.934051	0.358534
RNAseq	Whole Blood	Day 1	gene57688 (ZSWIM6)	0.0277979	5.84465	0.359379	0.719948	0.934051	0.358528
RNAseq	Whole Blood	Day 1	gene5413 (SEPTIN5)	0.0669024	5.54458	0.359837	0.720022	0.934051	0.35843
RNAseq	Whole Blood	Day 1	gene283551 (LINC01588)	-0.0529879	3.38473	-0.359592	0.720077	0.934051	-0.358356
RNAseq	Whole Blood	Day 1	gene6368 (CCL23)	0.248199	-2.35471	0.359156	0.720144	0.934051	0.358267
RNAseq	Whole Blood	Day 28	gene1337 (COX6A1)	-0.0282612	5.98684	-0.445574	0.656766	0.934055	-0.444383
RNAseq	Whole Blood	Day 28	gene224 (ALDH3A2)	0.0392709	5.15975	0.445767	0.656789	0.934055	0.444351
RNAseq	Whole Blood	Day 28	gene56954 (NIT2)	0.0417051	3.42072	0.445072	0.656792	0.934055	0.444347
RNAseq	Whole Blood	Day 28	gene284611 (FAM102B)	-0.0415338	4.49553	-0.445277	0.656811	0.934055	-0.444321
RNAseq	Whole Blood	Day 28	gene84033 (OBSCN)	-0.0701461	6.76941	-0.446122	0.656895	0.934055	-0.444205
RNAseq	Whole Blood	Day 28	gene84898 (PLXDC2)	0.0416654	7.19471	0.445937	0.656954	0.934055	0.444123
RNAseq	Whole Blood	Day 28	gene51552 (RAB14)	-0.0228226	6.81398	-0.444795	0.657001	0.934055	-0.444058
RNAseq	Whole Blood	Day 28	gene114792 (KLHL32)	-0.114003	0.199347	-0.444708	0.657019	0.934055	-0.444033
RNAseq	Whole Blood	Baseline	gene6093 (ROCK1)	-0.0267909	8.06819	-0.650759	0.517228	0.934072	-0.647624
RNAseq	Whole Blood	Baseline	gene3959 (LGALS3BP)	-0.129889	5.34928	-0.651396	0.517285	0.934072	-0.647537
RNAseq	Whole Blood	Baseline	gene81622 (UNC93B1)	0.0631864	7.31854	0.650833	0.517532	0.934072	0.647155
RNAseq	Whole Blood	Baseline	gene22797 (TFEC)	0.0846354	4.11342	0.649669	0.517536	0.934072	0.647148
RNAseq	Whole Blood	Baseline	gene79143 (MBOAT7)	0.0446425	8.11139	0.650454	0.517553	0.934072	0.647121
RNAseq	Whole Blood	Baseline	gene3460 (IFNGR2)	0.0441836	7.30817	0.650564	0.517794	0.934072	0.646749
RNAseq	Whole Blood	Baseline	gene9734 (HDAC9)	0.123558	4.30267	0.649382	0.518228	0.934072	0.646079
RNAseq	Whole Blood	Baseline	gene5055 (SERPINB2)	0.171408	1.49754	0.648988	0.518334	0.934072	0.645916
RNAseq	Whole Blood	Baseline	gene100506622 (LINC00540)	-0.277728	-0.570517	-0.649569	0.51835	0.934072	-0.64589
RNAseq	Whole Blood	Baseline	gene221002 (RASGEF1A)	0.0914466	3.18936	0.649366	0.518356	0.934072	0.645882
RNAseq	Whole Blood	Baseline	gene23329 (TBC1D30)	0.0917998	2.15656	0.648614	0.518395	0.934072	0.645822
RNAseq	Whole Blood	Baseline	gene2650 (GCNT1)	0.0792683	3.99728	0.649368	0.518457	0.934072	0.645726
RNAseq	Whole Blood	Baseline	gene83938 (LRMDA)	0.130007	2.00722	0.649217	0.518532	0.934072	0.64561
RNAseq	Whole Blood	Baseline	gene653316 (FAM153CP)	-0.465183	0.0412291	-0.650092	0.518569	0.934072	-0.645553
RNAseq	Whole Blood	Baseline	gene25906 (ANAPC15)	0.0518085	4.51007	0.648633	0.518627	0.934072	0.645463
RNAseq	Whole Blood	Baseline	gene55561 (CDC42BPG)	-0.0688462	3.406	-0.648334	0.518732	0.934072	-0.645301
RNAseq	Whole Blood	Baseline	gene3984 (LIMK1)	0.064482	6.23915	0.64869	0.518924	0.934072	0.645005
RNAseq	Whole Blood	Baseline	gene10256 (CNKSR1)	0.120957	1.40346	0.647683	0.518971	0.934072	0.644933
RNAseq	Whole Blood	Baseline	gene3587 (IL10RA)	0.0497952	8.67244	0.648293	0.519184	0.934072	0.644604
RNAseq	Whole Blood	Baseline	gene9468 (PCYT1B)	0.163863	1.67344	0.647998	0.519221	0.934072	0.644546
RNAseq	Whole Blood	Baseline	gene3068 (HDGF)	0.0613086	7.96752	0.648327	0.519247	0.934072	0.644507
RNAseq	Whole Blood	Baseline	gene26519 (TIMM10)	-0.100457	3.35319	-0.647504	0.519251	0.934072	-0.6445
RNAseq	Whole Blood	Baseline	gene10845 (CLPX)	-0.0252011	5.3985	-0.646468	0.519331	0.934072	-0.644376
RNAseq	Whole Blood	Baseline	gene3714 (JAG2)	0.126972	0.922657	0.646757	0.519599	0.934072	0.643964
RNAseq	Whole Blood	Baseline	gene9398 (CD101)	-0.172761	5.13495	-0.648242	0.519624	0.934072	-0.643925
RNAseq	Whole Blood	Baseline	gene9905 (SGSM2)	-0.0405749	6.59781	-0.646527	0.519737	0.934072	-0.643752
RNAseq	Whole Blood	Baseline	gene51335 (NGRN)	-0.0273504	5.5948	-0.64579	0.519808	0.934072	-0.643642
RNAseq	Whole Blood	Baseline	gene256643 (BCLAF3)	0.0782421	4.53877	0.647124	0.519984	0.934072	0.643371
RNAseq	Whole Blood	Baseline	gene1269 (CNR2)	0.114915	3.85459	0.647175	0.520026	0.934072	0.643306
RNAseq	Whole Blood	Baseline	gene4141 (MARS1)	0.0367562	7.22876	0.646495	0.520051	0.934072	0.643267
RNAseq	Whole Blood	Baseline	gene143884 (CWF19L2)	0.0446905	5.08214	0.645497	0.520154	0.934072	0.643108
RNAseq	Whole Blood	Baseline	gene2811 (GP1BA)	0.177366	3.67739	0.647247	0.520168	0.934072	0.643086
RNAseq	Whole Blood	Baseline	gene554223 (NA)	0.911416	-2.29983	0.64744	0.520213	0.934072	0.643016
RNAseq	Whole Blood	Baseline	gene401105 (FLJ42393)	-0.310966	-0.243895	-0.646234	0.520297	0.934072	-0.642887
RNAseq	Whole Blood	Baseline	gene51301 (GCNT4)	-0.101657	2.74772	-0.646111	0.520368	0.934072	-0.642778
RNAseq	Whole Blood	Baseline	gene79829 (NAA40)	-0.0440081	4.91188	-0.645572	0.520424	0.934072	-0.642691
RNAseq	Whole Blood	Baseline	gene37 (ACADVL)	0.051854	7.59138	0.645736	0.520654	0.934072	0.642338
RNAseq	Whole Blood	Baseline	gene23780 (APOL2)	-0.0911244	7.30482	-0.645693	0.520662	0.934072	-0.642325
RNAseq	Whole Blood	Baseline	gene348174 (CLEC18A)	-0.279066	0.668172	-0.64645	0.520701	0.934072	-0.642266
RNAseq	Whole Blood	Day 28	gene162073 (ITPRIPL2)	0.0673717	4.86051	0.444874	0.657228	0.93422	0.443744
RNAseq	Whole Blood	Day 1	gene84918 (LRP11)	0.0863899	0.488755	0.358127	0.720593	0.934245	0.357666
RNAseq	Whole Blood	Day 1	gene8671 (SLC4A4)	-0.0985749	1.31517	-0.358496	0.720621	0.934245	-0.357628
RNAseq	Whole Blood	Day 1	gene28619 (TRBV3-1)	-0.0703543	1.84766	-0.357977	0.720931	0.934245	-0.357214
RNAseq	Whole Blood	Day 1	gene27300 (ZNF544)	0.0326701	4.19835	0.357929	0.720935	0.934245	0.35721
RNAseq	Whole Blood	Day 1	gene2289 (FKBP5)	-0.0913111	8.06178	-0.357898	0.721037	0.934245	-0.357073
RNAseq	Whole Blood	Day 1	gene102724279 (CLEC4O)	-0.345475	-0.624138	-0.358942	0.721085	0.934245	-0.357009
RNAseq	Whole Blood	Day 1	gene79071 (ELOVL6)	-0.0787931	2.25455	-0.358025	0.721134	0.934245	-0.356944
RNAseq	Whole Blood	Day 1	gene6622 (SNCA)	0.130208	7.8786	0.358351	0.721221	0.934245	0.356828
RNAseq	Whole Blood	Day 1	gene10695 (CNPY3)	0.019614	8.30822	0.357511	0.721386	0.934245	0.356607
RNAseq	Whole Blood	Day 1	gene57493 (HEG1)	0.0525741	5.53339	0.357806	0.721472	0.934245	0.356493
RNAseq	Whole Blood	Day 1	gene54539 (NDUFB11)	0.0306377	5.28418	0.357382	0.721589	0.934245	0.356336
RNAseq	Whole Blood	Day 1	gene2954 (GSTZ1)	0.0611712	2.34383	0.357244	0.721605	0.934245	0.356315
RNAseq	Whole Blood	Day 1	gene25841 (ABTB2)	-0.101315	2.51555	-0.357434	0.721814	0.934245	-0.356036
RNAseq	Whole Blood	Day 1	gene254559 (MIR9-3HG)	-0.0820423	2.12292	-0.357415	0.721818	0.934245	-0.35603
RNAseq	Whole Blood	Day 1	gene8220 (ESS2)	-0.0261498	5.15	-0.356964	0.721883	0.934245	-0.355944
RNAseq	Whole Blood	Day 1	gene7071 (KLF10)	0.0615683	5.40946	0.356548	0.722094	0.934245	0.355662
RNAseq	Whole Blood	Day 1	gene51348 (KLRF1)	0.107357	4.33929	0.356746	0.722129	0.934245	0.355615
RNAseq	Whole Blood	Day 1	gene9221 (NOLC1)	-0.0193324	6.52043	-0.355897	0.722262	0.934245	-0.355437
RNAseq	Whole Blood	Day 1	gene642361 (LOC642361)	0.101052	1.25242	0.356433	0.722271	0.934245	0.355425
RNAseq	Whole Blood	Day 1	gene7442 (TRPV1)	-0.0398174	3.2307	-0.355868	0.72236	0.934245	-0.355307
RNAseq	Whole Blood	Day 1	gene27031 (NPHP3)	0.0527648	4.65229	0.356655	0.722379	0.934245	0.355281
RNAseq	Whole Blood	Day 1	gene105373984 (LINC01918)	0.219886	-2.54522	0.355766	0.722436	0.934245	0.355205
RNAseq	Whole Blood	Day 1	gene83541 (FAM110A)	0.0337868	6.12294	0.356107	0.722522	0.934245	0.35509
RNAseq	Whole Blood	Day 1	gene100316904 (SAP25)	-0.0401257	6.69031	-0.355898	0.72254	0.934245	-0.355066
RNAseq	Whole Blood	Day 1	gene7220 (TRPC1)	-0.082257	0.776034	-0.355365	0.72271	0.934245	-0.35484
RNAseq	Whole Blood	Day 1	gene56261 (GPCPD1)	-0.0443249	7.331	-0.355946	0.722718	0.934245	-0.354829
RNAseq	Whole Blood	Day 1	gene28919 (IGKV2-30)	0.171315	2.66449	0.354994	0.722993	0.934268	0.354461
RNAseq	Whole Blood	Day 1	gene84668 (FAM126A)	-0.0370725	4.38266	-0.355492	0.723019	0.934268	-0.354428
RNAseq	Whole Blood	Day 1	gene127544 (RNF19B)	0.0247481	7.54791	0.355245	0.723199	0.934268	0.354187
RNAseq	Whole Blood	Day 1	gene90634 (N4BP2L1)	0.0283661	5.11161	0.354713	0.7232	0.934268	0.354186
RNAseq	Whole Blood	Day 1	gene8291 (DYSF)	-0.0425221	9.01655	-0.355501	0.723202	0.934268	-0.354183
RNAseq	Whole Blood	Day 28	gene10985 (GCN1)	0.0223225	7.26962	0.44414	0.657424	0.934366	0.443473
RNAseq	Whole Blood	Day 28	gene2954 (GSTZ1)	0.0760912	2.34383	0.444365	0.657659	0.93444	0.443147
RNAseq	Whole Blood	Day 28	gene2034 (EPAS1)	0.0877981	2.92815	0.444713	0.657733	0.93444	0.443045
RNAseq	Whole Blood	Day 28	gene57060 (PCBP4)	0.046311	3.80579	0.444141	0.65776	0.93444	0.443007
RNAseq	Whole Blood	Day 28	gene64427 (TTC31)	0.0307551	5.35789	0.443825	0.657923	0.93444	0.442783
RNAseq	Whole Blood	Day 28	gene28605 (TRBV6-2)	-0.152122	0.737271	-0.444447	0.657942	0.93444	-0.442756
RNAseq	Whole Blood	Day 28	gene3716 (JAK1)	-0.0212458	9.37157	-0.443818	0.658122	0.934463	-0.442508
RNAseq	Whole Blood	Day 28	gene103504738 (MIR6859-4)	-0.161371	-0.194439	-0.443657	0.658215	0.934463	-0.442379
RNAseq	Whole Blood	Day 28	gene84993 (UBL7)	-0.0302425	5.87749	-0.443498	0.658276	0.934463	-0.442294
RNAseq	Whole Blood	Day 28	gene4799 (NFX1)	-0.0235717	6.10148	-0.443004	0.658337	0.934463	-0.44221
RNAseq	Whole Blood	Day 28	gene328 (APEX1)	0.0305993	6.70072	0.443413	0.65847	0.934463	0.442027
RNAseq	Whole Blood	Day 28	gene10620 (ARID3B)	-0.0233027	6.27553	-0.442822	0.65853	0.934463	-0.441944
RNAseq	Whole Blood	Day 28	gene10969 (EBNA1BP2)	0.0321912	4.40822	0.442602	0.658611	0.934463	0.441831
RNAseq	Whole Blood	Day 1	gene142 (PARP1)	0.0207325	7.51538	0.354611	0.723471	0.93447	0.353824
RNAseq	Whole Blood	Day 1	gene9215 (LARGE1)	0.0980965	1.98053	0.355104	0.723545	0.93447	0.353726
RNAseq	Whole Blood	Day 1	gene9647 (PPM1F)	-0.0452151	8.07943	-0.355139	0.723733	0.934503	-0.353474
RNAseq	Whole Blood	Day 1	gene3437 (IFIT3)	0.146436	7.43802	0.354983	0.723757	0.934503	0.353442
RNAseq	Whole Blood	Day 28	gene283194 (LOC283194)	0.121146	0.481742	0.442466	0.658741	0.934515	0.441651
RNAseq	Whole Blood	Baseline	gene55082 (ARGLU1)	-0.0396781	6.94513	-0.644129	0.52109	0.934534	-0.641667
RNAseq	Whole Blood	Baseline	gene5573 (PRKAR1A)	-0.0348312	8.59909	-0.64471	0.521239	0.934534	-0.641437
RNAseq	Whole Blood	Baseline	gene3437 (IFIT3)	-0.256971	7.43802	-0.645454	0.521257	0.934534	-0.641409
RNAseq	Whole Blood	Baseline	gene203259 (FAM219A)	0.0321506	4.98511	0.643921	0.521331	0.934534	0.641295
RNAseq	Whole Blood	Day 28	gene3927 (LASP1)	0.0172555	9.45021	0.442643	0.658949	0.934559	0.441365
RNAseq	Whole Blood	Day 28	gene201229 (LYRM9)	-0.0672788	2.74596	-0.442327	0.659093	0.934559	-0.441166
RNAseq	Whole Blood	Day 28	gene745 (MYRF)	-0.176929	1.02302	-0.443231	0.659114	0.934559	-0.441137
RNAseq	Whole Blood	Day 28	gene105370368 (NA)	0.340827	-3.04867	0.44233	0.659351	0.934559	0.440809
RNAseq	Whole Blood	Day 28	gene7038 (TG)	-0.138513	0.941641	-0.44225	0.659375	0.934559	-0.440776
RNAseq	Whole Blood	Day 28	gene120892 (LRRK2)	-0.039065	9.06531	-0.441948	0.659387	0.934559	-0.44076
RNAseq	Whole Blood	Day 28	gene100616259 (MIR378I)	0.129153	1.57526	0.442249	0.659545	0.934559	0.440541
RNAseq	Whole Blood	Day 28	gene84302 (PGAP4)	-0.253319	-3.1315	-0.441115	0.659608	0.934559	-0.440454
RNAseq	Whole Blood	Day 28	gene10550 (ARL6IP5)	-0.0246408	7.49911	-0.441135	0.659911	0.934559	-0.440037
RNAseq	Whole Blood	Day 28	gene4851 (NOTCH1)	-0.034026	9.36548	-0.441447	0.659928	0.934559	-0.440012
RNAseq	Whole Blood	Day 28	gene51504 (TRMT112)	-0.0237264	6.05316	-0.44069	0.660035	0.934559	-0.439864
RNAseq	Whole Blood	Day 28	gene7442 (TRPV1)	0.0475576	3.2307	0.440532	0.660124	0.934559	0.439743
RNAseq	Whole Blood	Day 28	gene650669 (GAS6-AS1)	0.149283	1.99063	0.441799	0.660124	0.934559	0.439742
RNAseq	Whole Blood	Day 28	gene7476 (WNT7A)	0.0921437	1.57775	0.440686	0.66015	0.934559	0.439706
RNAseq	Whole Blood	Day 28	gene3953 (LEPR)	0.0651688	3.64612	0.440861	0.660467	0.934559	0.439268
RNAseq	Whole Blood	Day 28	gene7593 (MZF1)	0.0441703	4.89358	0.440275	0.660553	0.934559	0.43915
RNAseq	Whole Blood	Day 28	gene1454 (CSNK1E)	0.0350516	5.36466	0.440029	0.660795	0.934559	0.438816
RNAseq	Whole Blood	Day 28	gene10005 (ACOT8)	0.0385727	4.03925	0.439644	0.660958	0.934559	0.438592
RNAseq	Whole Blood	Day 28	gene64897 (C12orf43)	0.0378084	3.86726	0.439425	0.661047	0.934559	0.438468
RNAseq	Whole Blood	Day 28	gene2529 (FUT7)	-0.0663341	5.26472	-0.440006	0.661103	0.934559	-0.438391
RNAseq	Whole Blood	Day 28	gene23060 (ZNF609)	-0.0321013	6.8581	-0.439735	0.661108	0.934559	-0.438384
RNAseq	Whole Blood	Day 28	gene26259 (FBXW8)	0.0509716	4.31485	0.440041	0.661131	0.934559	0.438352
RNAseq	Whole Blood	Day 28	gene27 (ABL2)	-0.0328335	4.97161	-0.439508	0.661168	0.934559	-0.438301
RNAseq	Whole Blood	Day 28	gene51116 (MRPS2)	0.0277115	4.47849	0.438815	0.661236	0.934559	0.438208
RNAseq	Whole Blood	Day 28	gene4122 (MAN2A2)	0.0385116	8.04858	0.439747	0.661324	0.934559	0.438086
RNAseq	Whole Blood	Day 28	gene11046 (SLC35D2)	0.0403318	4.39766	0.438961	0.661483	0.934559	0.437867
RNAseq	Whole Blood	Day 28	gene105372843 (NA)	0.170767	-0.389907	0.438924	0.661491	0.934559	0.437855
RNAseq	Whole Blood	Day 28	gene4814 (NINJ1)	0.0384707	7.84176	0.439013	0.661531	0.934559	0.4378
RNAseq	Whole Blood	Day 28	gene23299 (BICD2)	0.0268807	7.39839	0.439261	0.66155	0.934559	0.437774
RNAseq	Whole Blood	Day 28	gene283982 (LINC00469)	-0.238097	-1.64605	-0.438746	0.661629	0.934559	-0.437665
RNAseq	Whole Blood	Day 28	gene123355 (LRRC28)	0.0455771	3.10692	0.438381	0.661664	0.934559	0.437616
RNAseq	Whole Blood	Day 1	gene5360 (PLTP)	0.0798603	1.34796	0.353974	0.72399	0.934606	0.353132
RNAseq	Whole Blood	Day 1	gene26960 (NBEA)	-0.076106	1.99048	-0.354109	0.724023	0.934606	-0.353087
RNAseq	Whole Blood	Baseline	gene51330 (TNFRSF12A)	-0.0904886	2.038	-0.643289	0.521549	0.93463	-0.64096
RNAseq	Whole Blood	Baseline	gene7332 (UBE2L3)	0.0294059	6.61354	0.644112	0.521572	0.93463	0.640925
RNAseq	Whole Blood	Baseline	gene28996 (HIPK2)	0.0654639	7.32422	0.64395	0.521714	0.934701	0.640706
RNAseq	Whole Blood	Baseline	gene10531 (PITRM1)	0.0567854	5.80239	0.644544	0.521801	0.934701	0.640572
RNAseq	Whole Blood	Baseline	gene53981 (CPSF2)	0.0372202	6.12858	0.643797	0.521982	0.934701	0.640293
RNAseq	Whole Blood	Baseline	gene22863 (ATG14)	-0.0373911	4.67718	-0.642487	0.522041	0.934701	-0.640203
RNAseq	Whole Blood	Baseline	gene51020 (HDDC2)	0.0844116	4.16304	0.644019	0.522078	0.934701	0.640146
RNAseq	Whole Blood	Baseline	gene26504 (CNNM4)	0.0461089	4.38645	0.642553	0.522364	0.934902	0.639705
RNAseq	Whole Blood	Baseline	gene28982 (FLVCR1)	0.127309	4.18847	0.643415	0.52249	0.934902	0.639512
RNAseq	Whole Blood	Baseline	gene284349 (ZNF283)	0.0580134	1.94206	0.640377	0.522868	0.934902	0.63893
RNAseq	Whole Blood	Baseline	gene1112 (FOXN3)	-0.0283401	7.69927	-0.641827	0.522981	0.934902	-0.638757
RNAseq	Whole Blood	Baseline	gene22821 (RASA3)	-0.0372572	8.25677	-0.642676	0.522986	0.934902	-0.63875
RNAseq	Whole Blood	Baseline	gene83933 (HDAC10)	0.041225	6.17242	0.641583	0.523024	0.934902	0.638691
RNAseq	Whole Blood	Baseline	gene401548 (SNX30)	0.0579103	5.78019	0.642165	0.52308	0.934902	0.638605
RNAseq	Whole Blood	Baseline	gene6713 (SQLE)	0.0875298	3.30485	0.641508	0.523143	0.934902	0.638508
RNAseq	Whole Blood	Baseline	gene10018 (BCL2L11)	0.0562978	6.33366	0.642178	0.523177	0.934902	0.638456
RNAseq	Whole Blood	Baseline	gene5031 (P2RY6)	0.163523	1.26744	0.641577	0.523191	0.934902	0.638434
RNAseq	Whole Blood	Baseline	gene2675 (GFRA2)	0.227168	1.24575	0.64226	0.523217	0.934902	0.638395
RNAseq	Whole Blood	Day 28	gene124491 (TMEM170A)	0.0279442	5.33705	0.437878	0.662015	0.934923	0.437132
RNAseq	Whole Blood	Baseline	gene84527 (ZNF559)	0.0771618	4.14012	0.641625	0.523555	0.935071	0.637875
RNAseq	Whole Blood	Baseline	gene3073 (HEXA)	0.0539571	6.06685	0.641511	0.523669	0.935071	0.6377
RNAseq	Whole Blood	Baseline	gene4830 (NME1)	0.0749159	3.50923	0.640719	0.523721	0.935071	0.63762
RNAseq	Whole Blood	Baseline	gene2113 (ETS1)	-0.0386025	9.84539	-0.640109	0.523783	0.935071	-0.637525
RNAseq	Whole Blood	Baseline	gene51659 (GINS2)	0.183434	-0.100595	0.639794	0.523868	0.935071	0.637394
RNAseq	Whole Blood	Baseline	gene5978 (REST)	-0.0315128	5.84379	-0.63958	0.523952	0.935071	-0.637266
RNAseq	Whole Blood	Baseline	gene22973 (LAMB2P1)	0.0880924	1.02413	0.638792	0.524025	0.935071	0.637153
RNAseq	Whole Blood	Baseline	gene7535 (ZAP70)	-0.0531769	8.05711	-0.640559	0.524138	0.935071	-0.636979
RNAseq	Whole Blood	Baseline	gene647859 (OCLNP1)	0.60195	-1.57798	0.641364	0.524151	0.935071	0.636959
RNAseq	Whole Blood	Day 28	gene285989 (ZNF789)	-0.0483352	3.27703	-0.437243	0.662436	0.935385	-0.436553
RNAseq	Whole Blood	Day 1	gene2623 (GATA1)	-0.0754535	4.55957	-0.353416	0.724817	0.935476	-0.352029
RNAseq	Whole Blood	Day 1	gene102466732 (MIR6774)	-0.0955546	-0.201085	-0.352453	0.724884	0.935476	-0.351939
RNAseq	Whole Blood	Baseline	gene7326 (UBE2G1)	0.0266818	5.84444	0.638275	0.524534	0.935587	0.636372
RNAseq	Whole Blood	Baseline	gene79571 (GCC1)	0.0300869	5.89754	0.639293	0.524644	0.935617	0.636203
RNAseq	Whole Blood	Baseline	gene84680 (ACCS)	0.260275	3.928	0.640366	0.524749	0.935638	0.636042
RNAseq	Whole Blood	Baseline	gene217 (ALDH2)	0.107863	6.80461	0.639685	0.524992	0.935752	0.635669
RNAseq	Whole Blood	Baseline	gene100128822 (LINC01003)	-0.0795213	2.89414	-0.638258	0.525163	0.935752	-0.635407
RNAseq	Whole Blood	Baseline	gene105371162 (NA)	0.283338	-1.60235	0.638231	0.52522	0.935752	0.63532
RNAseq	Whole Blood	Baseline	gene7311 (UBA52)	-0.0856153	10.4537	-0.639016	0.525277	0.935752	-0.635233
RNAseq	Whole Blood	Baseline	gene9221 (NOLC1)	-0.0273206	6.52043	-0.636922	0.525355	0.935752	-0.635112
RNAseq	Whole Blood	Baseline	gene3692 (EIF6)	0.0440085	5.74812	0.638182	0.525521	0.935752	0.634858
RNAseq	Whole Blood	Baseline	gene54977 (SLC25A38)	-0.0402374	5.40674	-0.637765	0.525551	0.935752	-0.634812
RNAseq	Whole Blood	Baseline	gene140688 (NOL4L)	-0.0384884	6.71455	-0.637841	0.525592	0.935752	-0.634749
RNAseq	Whole Blood	Baseline	gene23762 (OSBP2)	0.224149	5.72494	0.638801	0.525654	0.935752	0.634654
RNAseq	Whole Blood	Baseline	gene54739 (XAF1)	-0.178228	7.1573	-0.638306	0.525753	0.935762	-0.634502
RNAseq	Whole Blood	Day 1	gene1744 (DLSTP1)	0.261067	-1.86604	0.352577	0.725283	0.935795	0.351407
RNAseq	Whole Blood	Day 1	gene2919 (CXCL1)	-0.0678593	2.79879	-0.352018	0.725449	0.935795	-0.351185
RNAseq	Whole Blood	Day 1	gene3059 (HCLS1)	0.0201406	9.94222	0.352444	0.72546	0.935795	0.351172
RNAseq	Whole Blood	Day 1	gene285440 (CYP4V2)	-0.0539185	4.52739	-0.352552	0.725505	0.935795	-0.351111
RNAseq	Whole Blood	Day 1	gene113444 (SMIM12)	-0.0186167	5.20589	-0.35152	0.725725	0.935958	-0.350818
RNAseq	Whole Blood	Day 28	gene8707 (B3GALT2)	0.148457	1.15847	0.437542	0.662999	0.936048	0.435776
RNAseq	Whole Blood	Baseline	gene64595 (TTTY15)	-0.124488	-1.10393	-0.634777	0.526082	0.936123	-0.633998
RNAseq	Whole Blood	Baseline	gene23682 (RAB38)	0.179681	-0.337637	0.636639	0.526193	0.936123	0.633829
RNAseq	Whole Blood	Baseline	gene80230 (RUFY1)	0.0986222	7.15605	0.637614	0.526477	0.936123	0.633394
RNAseq	Whole Blood	Baseline	gene412 (STS)	0.0734614	4.04771	0.636416	0.526494	0.936123	0.633366
RNAseq	Whole Blood	Baseline	gene101928589 (LOC101928589)	0.141403	6.56919	0.637657	0.52653	0.936123	0.633312
RNAseq	Whole Blood	Baseline	gene153 (ADRB1)	0.365352	-1.56443	0.636307	0.526623	0.936123	0.633169
RNAseq	Whole Blood	Baseline	gene142940 (TRUB1)	-0.0446839	2.62067	-0.634337	0.526667	0.936123	-0.633102
RNAseq	Whole Blood	Baseline	gene5281 (PIGF)	0.045364	2.69173	0.63426	0.526703	0.936123	0.633046
RNAseq	Whole Blood	Day 28	gene28394 (IGHV4-39)	0.211402	2.85506	0.437062	0.663187	0.936135	0.435517
RNAseq	Whole Blood	Day 28	gene9807 (IP6K1)	0.0181693	6.97504	0.436422	0.663248	0.936135	0.435434
RNAseq	Whole Blood	Day 28	gene11006 (LILRB4)	0.0836286	4.55394	0.436822	0.663345	0.936141	0.435299
RNAseq	Whole Blood	Day 28	gene101929574 (LOC101929574)	0.177766	0.0215292	0.436582	0.663469	0.936183	0.435129
RNAseq	Whole Blood	Day 1	gene51131 (PHF11)	-0.0401716	5.75033	-0.351625	0.726012	0.936195	-0.350436
RNAseq	Whole Blood	Day 1	gene51361 (HOOK1)	-0.0581997	2.58929	-0.351033	0.726096	0.936195	-0.350324
RNAseq	Whole Blood	Baseline	gene2591 (GALNT3)	-0.0673857	4.51423	-0.636196	0.526878	0.936266	-0.63278
RNAseq	Whole Blood	Day 28	gene11276 (SYNRG)	-0.0327638	5.69938	-0.435608	0.663629	0.936278	-0.434908
RNAseq	Whole Blood	Baseline	gene896 (CCND3)	0.0563567	8.65861	0.63559	0.52698	0.936282	0.632622
RNAseq	Whole Blood	Day 1	gene115201 (ATG4A)	0.0273297	3.58732	0.35046	0.726289	0.936295	0.350066
RNAseq	Whole Blood	Day 1	gene2581 (GALC)	0.0274381	5.36834	0.350779	0.726545	0.936295	0.349725
RNAseq	Whole Blood	Day 1	gene23305 (ACSL6)	-0.0583022	3.95808	-0.350698	0.726614	0.936295	-0.349634
RNAseq	Whole Blood	Day 1	gene9060 (PAPSS2)	-0.0751473	2.38039	-0.35037	0.726658	0.936295	-0.349575
RNAseq	Whole Blood	Day 1	gene3066 (HDAC2)	-0.0205917	5.78406	-0.350153	0.726738	0.936295	-0.349468
RNAseq	Whole Blood	Day 1	gene130355 (C2orf76)	-0.0426774	2.03268	-0.349815	0.726765	0.936295	-0.349433
RNAseq	Whole Blood	Day 1	gene285148 (IAH1)	0.0238362	3.91521	0.349548	0.726968	0.936295	0.349162
RNAseq	Whole Blood	Day 1	gene3092 (HIP1)	-0.118637	6.81947	-0.350976	0.726971	0.936295	-0.349158
RNAseq	Whole Blood	Day 1	gene26751 (SH3YL1)	-0.0681356	4.51088	-0.350727	0.727015	0.936295	-0.3491
RNAseq	Whole Blood	Baseline	gene79680 (RTL10)	0.0482269	4.78722	0.635662	0.527084	0.936301	0.632463
RNAseq	Whole Blood	Day 28	gene64581 (CLEC7A)	0.054604	8.13368	0.4364	0.663883	0.936395	0.434559
RNAseq	Whole Blood	Day 28	gene3728 (JUP)	-0.218182	5.501	-0.437017	0.663908	0.936395	-0.434524
RNAseq	Whole Blood	Day 28	gene50865 (HEBP1)	-0.0547024	4.78125	-0.435775	0.663993	0.936395	-0.434407
RNAseq	Whole Blood	Day 1	gene90835 (CCDC189)	-0.0520623	2.34455	-0.349226	0.727395	0.936461	-0.348593
RNAseq	Whole Blood	Day 1	gene28434 (IGHV3-33)	0.149607	2.97886	0.349305	0.727417	0.936461	0.348563
RNAseq	Whole Blood	Day 1	gene152926 (PPM1K)	-0.0305454	5.96252	-0.349381	0.727424	0.936461	-0.348554
RNAseq	Whole Blood	Day 1	gene9832 (JAKMIP2)	0.081863	3.04586	0.349739	0.727562	0.936504	0.348371
RNAseq	Whole Blood	Day 1	gene64393 (ZMAT3)	-0.0309451	5.01235	-0.348846	0.727654	0.936504	-0.348247
RNAseq	Whole Blood	Day 1	gene10645 (CAMKK2)	0.0298899	7.47671	0.349497	0.727836	0.936504	0.348006
RNAseq	Whole Blood	Day 1	gene1793 (DOCK1)	-0.0911298	0.255903	-0.348527	0.727877	0.936504	-0.34795
RNAseq	Whole Blood	Day 1	gene50618 (ITSN2)	-0.0196869	7.37248	-0.348442	0.727978	0.936504	-0.347817
RNAseq	Whole Blood	Day 1	gene4040 (LRP6)	-0.0976741	1.73096	-0.348965	0.728018	0.936504	-0.347763
RNAseq	Whole Blood	Day 28	gene54509 (RHOF)	-0.0274729	6.79013	-0.43532	0.664177	0.936524	-0.434153
RNAseq	Whole Blood	Day 28	gene54840 (APTX)	0.0323144	3.90896	0.434662	0.664274	0.936528	0.43402
RNAseq	Whole Blood	Baseline	gene100499177 (THAP9-AS1)	-0.0646202	4.47126	-0.635082	0.527649	0.936568	-0.631598
RNAseq	Whole Blood	Baseline	gene4076 (CAPRIN1)	0.0259866	7.49705	0.634213	0.527717	0.936568	0.631495
RNAseq	Whole Blood	Baseline	gene2643 (GCH1)	0.0796476	5.37631	0.633837	0.527807	0.936568	0.631357
RNAseq	Whole Blood	Baseline	gene1612 (DAPK1)	0.104942	6.23854	0.635292	0.527826	0.936568	0.631328
RNAseq	Whole Blood	Baseline	gene1232 (CCR3)	-0.209341	5.5038	-0.635522	0.527859	0.936568	-0.631278
RNAseq	Whole Blood	Baseline	gene27076 (LYPD3)	-0.115223	0.778132	-0.633387	0.5279	0.936568	-0.631214
RNAseq	Whole Blood	Baseline	gene29 (ABR)	-0.0310013	6.60683	-0.634207	0.527991	0.936568	-0.631076
RNAseq	Whole Blood	Baseline	gene51611 (DPH5)	-0.0453375	4.13342	-0.633182	0.528093	0.936568	-0.63092
RNAseq	Whole Blood	Baseline	gene338773 (TMEM119)	-0.282853	0.146542	-0.634092	0.528388	0.936568	-0.630468
RNAseq	Whole Blood	Baseline	gene4058 (LTK)	0.20503	3.74101	0.634463	0.528485	0.936568	0.630321
RNAseq	Whole Blood	Baseline	gene25963 (TMEM87A)	0.0309911	5.42861	0.632601	0.528581	0.936568	0.630174
RNAseq	Whole Blood	Baseline	gene5447 (POR)	0.0537367	6.41253	0.633666	0.5286	0.936568	0.630145
RNAseq	Whole Blood	Baseline	gene57609 (DIP2B)	-0.0349313	7.01816	-0.632517	0.528749	0.936568	-0.629917
RNAseq	Whole Blood	Baseline	gene440104 (TMEM198B)	-0.0499465	4.77926	-0.6323	0.528788	0.936568	-0.629858
RNAseq	Whole Blood	Baseline	gene729678 (LINC00847)	-0.0527171	4.49193	-0.632806	0.528957	0.936568	-0.629599
RNAseq	Whole Blood	Baseline	gene51320 (MEX3C)	0.0527871	5.52113	0.6325	0.529207	0.936568	0.629217
RNAseq	Whole Blood	Baseline	gene8439 (NSMAF)	-0.0335756	6.14519	-0.632505	0.529212	0.936568	-0.62921
RNAseq	Whole Blood	Baseline	gene23331 (TTC28)	0.110657	2.48195	0.632393	0.529426	0.936568	0.628882
RNAseq	Whole Blood	Baseline	gene23316 (CUX2)	0.189224	1.69615	0.632568	0.529535	0.936568	0.628716
RNAseq	Whole Blood	Baseline	gene59271 (EVA1C)	-0.0841377	2.70992	-0.632021	0.529659	0.936568	-0.628526
RNAseq	Whole Blood	Baseline	gene28620 (TRBV2)	-0.107665	1.96048	-0.631665	0.529676	0.936568	-0.628501
RNAseq	Whole Blood	Baseline	gene29126 (CD274)	-0.198585	3.43033	-0.631278	0.529763	0.936568	-0.628368
RNAseq	Whole Blood	Baseline	gene29785 (CYP2S1)	0.158058	3.63461	0.632182	0.529855	0.936568	0.628227
RNAseq	Whole Blood	Baseline	gene27106 (ARRDC2)	0.0314433	7.00376	0.631141	0.529906	0.936568	0.62815
RNAseq	Whole Blood	Baseline	gene124790 (HEXIM2)	0.0938229	2.83911	0.631122	0.52993	0.936568	0.628113
RNAseq	Whole Blood	Baseline	gene26156 (RSL1D1)	0.0603914	7.32904	0.631867	0.529941	0.936568	0.628096
RNAseq	Whole Blood	Baseline	gene3487 (IGFBP4)	0.105391	2.62178	0.631314	0.52999	0.936568	0.628022
RNAseq	Whole Blood	Baseline	gene8875 (VNN2)	-0.110767	9.08856	-0.631973	0.530003	0.936568	-0.628002
RNAseq	Whole Blood	Baseline	gene55193 (PBRM1)	0.0287289	6.46912	0.629704	0.530469	0.936568	0.627291
RNAseq	Whole Blood	Baseline	gene55740 (ENAH)	0.23072	-1.18335	0.629517	0.530633	0.936568	0.62704
RNAseq	Whole Blood	Baseline	gene9750 (RIPOR2)	-0.0349133	10.2141	-0.629508	0.530732	0.936568	-0.626889
RNAseq	Whole Blood	Baseline	gene100529209 (RNASEK-C17orf49)	0.0342554	8.01293	0.630394	0.530816	0.936568	0.62676
RNAseq	Whole Blood	Baseline	gene90390 (MED30)	-0.0424593	3.90704	-0.62878	0.530949	0.936568	-0.626557
RNAseq	Whole Blood	Baseline	gene3275 (PRMT2)	-0.0603458	7.85	-0.630697	0.530957	0.936568	-0.626546
RNAseq	Whole Blood	Baseline	gene155060 (LOC155060)	-0.0778814	3.32565	-0.629279	0.531062	0.936568	-0.626386
RNAseq	Whole Blood	Baseline	gene57823 (SLAMF7)	0.111756	6.21741	0.629858	0.531086	0.936568	0.626349
RNAseq	Whole Blood	Baseline	gene23176 (SEPTIN8)	-0.0690595	3.23369	-0.629471	0.531093	0.936568	-0.626338
RNAseq	Whole Blood	Baseline	gene5272 (SERPINB9)	-0.0640804	6.77832	-0.629491	0.531105	0.936568	-0.62632
RNAseq	Whole Blood	Baseline	gene10061 (ABCF2)	0.0320287	5.66028	0.628603	0.531203	0.936568	0.62617
RNAseq	Whole Blood	Baseline	gene118788 (PIK3AP1)	0.0593118	7.92638	0.629298	0.531218	0.936568	0.626148
RNAseq	Whole Blood	Baseline	gene54892 (NCAPG2)	0.225006	3.32831	0.630266	0.531285	0.936568	0.626046
RNAseq	Whole Blood	Baseline	gene100129316 (LOC100129316)	-0.287908	-1.32959	-0.62835	0.53142	0.936568	-0.62584
RNAseq	Whole Blood	Baseline	gene5045 (FURIN)	-0.0418739	8.45251	-0.628601	0.531796	0.936568	-0.625267
RNAseq	Whole Blood	Baseline	gene10474 (TADA3)	0.0322297	6.90708	0.628442	0.532003	0.936568	0.624951
RNAseq	Whole Blood	Baseline	gene55326 (AGPAT5)	-0.043051	3.93768	-0.627067	0.53204	0.936568	-0.624895
RNAseq	Whole Blood	Baseline	gene388165 (UBE2Q2P1)	-0.12507	0.993232	-0.627523	0.532077	0.936568	-0.624838
RNAseq	Whole Blood	Baseline	gene6252 (RTN1)	0.117236	5.42383	0.628799	0.532109	0.936568	0.624789
RNAseq	Whole Blood	Baseline	gene767557 (SYS1-DBNDD2)	0.0452131	4.19983	0.627684	0.532118	0.936568	0.624777
RNAseq	Whole Blood	Baseline	gene10755 (GIPC1)	0.0615803	4.7189	0.628498	0.532156	0.936568	0.624718
RNAseq	Whole Blood	Baseline	gene2677 (GGCX)	0.046304	4.73538	0.62752	0.532232	0.936568	0.624602
RNAseq	Whole Blood	Baseline	gene128866 (CHMP4B)	0.0461341	7.63141	0.627597	0.53248	0.936568	0.624225
RNAseq	Whole Blood	Baseline	gene7072 (TIA1)	-0.0374933	5.90635	-0.626213	0.532494	0.936568	-0.624203
RNAseq	Whole Blood	Baseline	gene1178 (CLC)	0.216553	5.83515	0.627946	0.532541	0.936568	0.624132
RNAseq	Whole Blood	Baseline	gene28589 (TRBV7-9)	0.160545	2.21589	0.62789	0.532554	0.936568	0.624112
RNAseq	Whole Blood	Baseline	gene55133 (SRBD1)	-0.0646203	4.53788	-0.627156	0.532619	0.936568	-0.624013
RNAseq	Whole Blood	Baseline	gene147650 (SPACA6)	0.1242	2.29668	0.627459	0.532632	0.936568	0.623993
RNAseq	Whole Blood	Baseline	gene100132247 (NPIPB5)	-0.123636	5.66048	-0.6278	0.532734	0.936568	-0.623837
RNAseq	Whole Blood	Baseline	gene100505876 (CEBPZOS)	0.0446102	4.44608	0.625901	0.532747	0.936568	0.623817
RNAseq	Whole Blood	Baseline	gene374454 (KRT77)	-0.459597	-3.85502	-0.62734	0.532751	0.936568	-0.623813
RNAseq	Whole Blood	Baseline	gene25911 (DPCD)	0.151909	1.83485	0.626635	0.533139	0.936661	0.623222
RNAseq	Whole Blood	Baseline	gene63908 (NAPB)	0.0511384	3.69704	0.625545	0.533173	0.936661	0.62317
RNAseq	Whole Blood	Baseline	gene23161 (SNX13)	-0.0310824	5.28023	-0.625517	0.533185	0.936661	-0.623152
RNAseq	Whole Blood	Baseline	gene1950 (EGF)	0.174354	2.6417	0.626726	0.533353	0.936661	0.622895
RNAseq	Whole Blood	Baseline	gene10194 (TSHZ1)	-0.0396704	5.73993	-0.625464	0.533354	0.936661	-0.622894
RNAseq	Whole Blood	Baseline	gene7178 (TPT1)	-0.0469577	11.54	-0.625773	0.533365	0.936661	-0.622878
RNAseq	Whole Blood	Day 1	gene8634 (RTCA)	-0.0198182	4.84299	-0.347828	0.728298	0.936744	-0.347391
RNAseq	Whole Blood	Baseline	gene1294 (COL7A1)	0.113805	1.83076	0.625035	0.533839	0.93677	0.622157
RNAseq	Whole Blood	Baseline	gene6812 (STXBP1)	-0.109636	1.82101	-0.625175	0.533884	0.93677	-0.622088
RNAseq	Whole Blood	Baseline	gene84436 (ZNF528)	0.0820191	3.2966	0.625369	0.533907	0.93677	0.622052
RNAseq	Whole Blood	Baseline	gene1636 (ACE)	0.129199	2.63569	0.625647	0.533941	0.93677	0.622001
RNAseq	Whole Blood	Baseline	gene390598 (SKOR1)	0.162562	-0.860241	0.623422	0.53395	0.93677	0.621987
RNAseq	Whole Blood	Baseline	gene3501 (IGHG2)	0.268246	5.30933	0.625207	0.533988	0.93677	0.62193
RNAseq	Whole Blood	Day 1	gene9875 (URB1)	-0.0311221	5.21558	-0.348028	0.728464	0.936812	-0.34717
RNAseq	Whole Blood	Day 1	gene54998 (AURKAIP1)	-0.0305655	6.05234	-0.34817	0.728538	0.936812	-0.347071
RNAseq	Whole Blood	Day 28	gene55727 (BTBD7)	-0.0529211	2.70747	-0.434101	0.664611	0.936872	-0.433555
RNAseq	Whole Blood	Baseline	gene57542 (KLHL42)	-0.049843	4.20794	-0.624243	0.534193	0.936935	-0.621619
RNAseq	Whole Blood	Baseline	gene8455 (ATRN)	0.0483412	5.67706	0.624633	0.534269	0.936935	0.621503
RNAseq	Whole Blood	Day 28	gene382 (ARF6)	0.0243029	7.75782	0.434143	0.664752	0.936938	0.433362
RNAseq	Whole Blood	Day 28	gene54834 (GDAP2)	-0.0302837	4.96436	-0.433893	0.664969	0.937007	-0.433063
RNAseq	Whole Blood	Day 28	gene10865 (ARID5A)	0.0373016	6.68882	0.434498	0.66509	0.937007	0.432896
RNAseq	Whole Blood	Day 28	gene155435 (RBM33)	0.0264569	7.51715	0.433588	0.665197	0.937007	0.43275
RNAseq	Whole Blood	Day 28	gene7846 (TUBA1A)	-0.0457837	8.33056	-0.434094	0.665206	0.937007	-0.432737
RNAseq	Whole Blood	Day 28	gene64083 (GOLPH3)	-0.0195238	6.4158	-0.433363	0.665269	0.937007	-0.43265
RNAseq	Whole Blood	Day 28	gene9203 (ZMYM3)	0.0290821	5.44628	0.433159	0.665435	0.937013	0.432421
RNAseq	Whole Blood	Day 28	gene441108 (IRF1-AS1)	-0.0732353	4.27741	-0.433826	0.665465	0.937013	-0.43238
RNAseq	Whole Blood	Day 28	gene7368 (UGT8)	0.132006	0.123931	0.433215	0.665629	0.937013	0.432155
RNAseq	Whole Blood	Day 28	gene27102 (EIF2AK1)	-0.0551925	7.78165	-0.433756	0.665669	0.937013	-0.432099
RNAseq	Whole Blood	Day 28	gene26986 (PABPC1)	0.0290708	11.2605	0.433077	0.665944	0.937013	0.431721
RNAseq	Whole Blood	Day 28	gene89849 (ATG16L2)	0.0401779	9.70467	0.432755	0.666044	0.937013	0.431583
RNAseq	Whole Blood	Day 28	gene80349 (WDR61)	-0.0344524	4.39477	-0.432311	0.666133	0.937013	-0.431461
RNAseq	Whole Blood	Day 28	gene57554 (LRRC7)	-0.309517	-2.15003	-0.432808	0.666148	0.937013	-0.43144
RNAseq	Whole Blood	Day 28	gene100188893 (TOMM6)	-0.0292559	5.76795	-0.432093	0.666245	0.937013	-0.431307
RNAseq	Whole Blood	Day 28	gene4222 (MEOX1)	-0.116634	1.26929	-0.43263	0.666285	0.937013	-0.431252
RNAseq	Whole Blood	Day 28	gene78991 (PCYOX1L)	0.0454446	4.92173	0.432717	0.666302	0.937013	0.431229
RNAseq	Whole Blood	Baseline	gene84938 (ATG4C)	-0.0630485	3.32759	-0.623634	0.534436	0.937063	-0.621249
RNAseq	Whole Blood	Day 28	gene23085 (ERC1)	0.0378644	5.4565	0.432319	0.666448	0.937087	0.431028
RNAseq	Whole Blood	Baseline	gene84365 (NIFK)	0.0385114	4.57323	0.623432	0.53455	0.937098	0.621075
RNAseq	Whole Blood	Baseline	gene147138 (TMC8)	-0.0496852	8.98355	-0.624551	0.534642	0.937098	-0.620935
RNAseq	Whole Blood	Day 1	gene329 (BIRC2)	-0.0226614	5.97502	-0.347098	0.728868	0.937116	-0.346632
RNAseq	Whole Blood	Day 28	gene100873962 (LINC00278)	0.12434	-2.05454	0.431192	0.666653	0.937158	0.430746
RNAseq	Whole Blood	Day 28	gene348645 (C22orf34)	0.0582319	4.47623	0.43177	0.666686	0.937158	0.430701
RNAseq	Whole Blood	Day 1	gene10432 (RBM14)	0.0234432	6.51015	0.347071	0.729044	0.937222	0.346398
RNAseq	Whole Blood	Day 28	gene1725 (DHPS)	-0.0224723	5.63305	-0.431367	0.666832	0.937232	-0.4305
RNAseq	Whole Blood	Day 1	gene64426 (SUDS3)	0.0150592	6.15937	0.346908	0.729149	0.937237	0.346258
RNAseq	Whole Blood	Baseline	gene65059 (RAPH1)	0.131393	2.30714	0.623708	0.534867	0.937271	0.620594
RNAseq	Whole Blood	Baseline	gene57716 (PRX)	0.0889939	2.75403	0.623722	0.534966	0.937271	0.620443
RNAseq	Whole Blood	Baseline	gene126661 (CCDC163)	-0.324909	1.31297	-0.624423	0.535035	0.937271	-0.620339
RNAseq	Whole Blood	Baseline	gene55754 (TMEM30A)	0.0380757	6.94098	0.623019	0.535145	0.937271	0.620171
RNAseq	Whole Blood	Baseline	gene4217 (MAP3K5)	0.0327223	6.81853	0.623327	0.535262	0.937271	0.619994
RNAseq	Whole Blood	Baseline	gene51440 (HPCAL4)	-0.178929	2.73478	-0.623834	0.535303	0.937271	-0.619932
RNAseq	Whole Blood	Day 28	gene400960 (PCBP1-AS1)	0.0566681	4.46173	0.431573	0.667051	0.9373	0.430198
RNAseq	Whole Blood	Day 28	gene28526 (TRDC)	-0.115712	6.0592	-0.432183	0.667067	0.9373	-0.430177
RNAseq	Whole Blood	Day 28	gene5729 (PTGDR)	0.0942931	3.66776	0.431491	0.667275	0.937391	0.429892
RNAseq	Whole Blood	Day 28	gene10325 (RRAGB)	0.0397064	3.05341	0.430162	0.667438	0.937391	0.429668
RNAseq	Whole Blood	Day 28	gene348378 (SHISAL2A)	-0.0510603	3.1251	-0.430628	0.667471	0.937391	-0.429622
RNAseq	Whole Blood	Day 28	gene4696 (NDUFA3)	-0.0368656	5.02707	-0.430857	0.667557	0.937391	-0.429503
RNAseq	Whole Blood	Day 28	gene29799 (YPEL1)	0.063555	4.83379	0.430876	0.667603	0.937391	0.429441
RNAseq	Whole Blood	Day 28	gene649446 (DLGAP1-AS1)	-0.0649359	2.94953	-0.430692	0.667693	0.937391	-0.429316
RNAseq	Whole Blood	Day 1	gene286140 (RNF5P1)	-0.296725	-0.613445	-0.347562	0.729387	0.937406	-0.345941
RNAseq	Whole Blood	Day 1	gene100293516 (ZNF587B)	0.0421949	3.99368	0.346661	0.729517	0.937406	0.345768
RNAseq	Whole Blood	Day 1	gene4012 (LNPEP)	-0.0392109	5.65501	-0.34596	0.729789	0.937406	-0.345406
RNAseq	Whole Blood	Day 1	gene100616408 (MIR5047)	-0.0488073	6.05881	-0.34592	0.729985	0.937406	-0.345145
RNAseq	Whole Blood	Day 1	gene50717 (DCAF8)	0.0144971	7.08482	0.345573	0.730019	0.937406	0.3451
RNAseq	Whole Blood	Day 1	gene85391 (SNORD14E)	0.168422	-1.82673	0.345027	0.730348	0.937406	0.344663
RNAseq	Whole Blood	Day 1	gene3003 (GZMK)	-0.0839944	5.35184	-0.346263	0.730357	0.937406	-0.344651
RNAseq	Whole Blood	Day 1	gene146880 (ARHGAP27P1)	0.0295138	6.73068	0.345362	0.730375	0.937406	0.344627
RNAseq	Whole Blood	Day 1	gene54521 (WDR44)	0.0218908	4.94708	0.345201	0.730403	0.937406	0.344589
RNAseq	Whole Blood	Day 1	gene55012 (PPP2R3C)	-0.0519839	5.06008	-0.345518	0.730581	0.937406	-0.344352
RNAseq	Whole Blood	Day 1	gene27327 (TNRC6A)	-0.0199763	6.65067	-0.344952	0.730685	0.937406	-0.344215
RNAseq	Whole Blood	Day 1	gene4613 (MYCN)	-0.173324	-1.76265	-0.344518	0.730861	0.937406	-0.343981
RNAseq	Whole Blood	Day 1	gene26984 (SEC22A)	0.0296235	3.57674	0.344431	0.730876	0.937406	0.34396
RNAseq	Whole Blood	Day 1	gene5447 (POR)	-0.0315859	6.41253	-0.345059	0.730912	0.937406	-0.343912
RNAseq	Whole Blood	Day 1	gene79147 (FKRP)	-0.0370622	4.37456	-0.344905	0.730944	0.937406	-0.34387
RNAseq	Whole Blood	Day 1	gene3460 (IFNGR2)	0.0250313	7.30817	0.345075	0.730968	0.937406	0.343838
RNAseq	Whole Blood	Day 1	gene221443 (OARD1)	-0.0231623	4.30051	-0.34427	0.730979	0.937406	-0.343824
RNAseq	Whole Blood	Day 1	gene79774 (GRTP1)	0.14526	-0.719033	0.344627	0.731021	0.937406	0.343767
RNAseq	Whole Blood	Day 1	gene2631 (NIPSNAP2)	0.0273701	4.92507	0.344585	0.731059	0.937406	0.343717
RNAseq	Whole Blood	Day 1	gene126626 (GABPB2)	-0.0332436	3.9872	-0.344154	0.731253	0.937535	-0.343459
RNAseq	Whole Blood	Day 1	gene4317 (MMP8)	0.232234	1.55329	0.344806	0.731455	0.937674	0.343191
RNAseq	Whole Blood	Day 1	gene11328 (FKBP9)	-0.0966336	2.1082	-0.34433	0.73167	0.937684	-0.342905
RNAseq	Whole Blood	Day 1	gene6744 (ITPRID2)	-0.0211549	6.56143	-0.343588	0.731742	0.937684	-0.342809
RNAseq	Whole Blood	Day 1	gene100505738 (MIR4458HG)	0.101938	-0.398474	0.343043	0.731895	0.937684	0.342606
RNAseq	Whole Blood	Day 1	gene1992 (SERPINB1)	0.0248281	7.71697	0.343412	0.732033	0.937684	0.342422
RNAseq	Whole Blood	Day 1	gene9056 (SLC7A7)	0.0499283	7.25941	0.343746	0.732036	0.937684	0.342418
RNAseq	Whole Blood	Day 1	gene11284 (PNKP)	-0.0249057	5.92619	-0.343056	0.732048	0.937684	-0.342403
RNAseq	Whole Blood	Day 1	gene959 (CD40LG)	0.0437839	5.01469	0.34326	0.732137	0.937684	0.342284
RNAseq	Whole Blood	Day 1	gene1088 (CEACAM8)	0.247189	2.03825	0.343724	0.732332	0.937684	0.342026
RNAseq	Whole Blood	Day 1	gene284391 (ZNF844)	-0.0548786	3.05224	-0.342508	0.732528	0.937684	-0.341765
RNAseq	Whole Blood	Day 1	gene905 (CCNT2)	-0.0213243	5.83111	-0.342208	0.732645	0.937684	-0.34161
RNAseq	Whole Blood	Day 1	gene34 (ACADM)	-0.0307937	4.519	-0.342221	0.732819	0.937684	-0.341377
RNAseq	Whole Blood	Day 1	gene101735302 (STAG3L5P)	-0.0437973	3.92546	-0.342028	0.732884	0.937684	-0.341292
RNAseq	Whole Blood	Day 1	gene10970 (CKAP4)	-0.0393163	6.87144	-0.342586	0.732891	0.937684	-0.341282
RNAseq	Whole Blood	Day 1	gene285613 (RELL2)	0.0377139	4.07073	0.341965	0.732893	0.937684	0.34128
RNAseq	Whole Blood	Day 1	gene9087 (TMSB4Y)	0.121054	-1.43367	0.341523	0.732966	0.937684	0.341183
RNAseq	Whole Blood	Day 1	gene79187 (FSD1)	-0.105955	0.823145	-0.342044	0.733052	0.937684	-0.341069
RNAseq	Whole Blood	Day 1	gene5101 (PCDH9)	0.113018	1.52184	0.342368	0.733054	0.937684	0.341065
RNAseq	Whole Blood	Baseline	gene79018 (GID4)	0.0630614	4.79355	0.622272	0.535832	0.937836	0.619128
RNAseq	Whole Blood	Baseline	gene5156 (PDGFRA)	-0.209333	-0.450545	-0.621661	0.535973	0.937836	-0.618915
RNAseq	Whole Blood	Baseline	gene7374 (UNG)	0.0661927	3.72599	0.621868	0.536133	0.937836	0.618671
RNAseq	Whole Blood	Baseline	gene10472 (ZBTB18)	-0.0318191	7.236	-0.621437	0.536162	0.937836	-0.618628
RNAseq	Whole Blood	Baseline	gene130507 (UBR3)	-0.0306435	5.53145	-0.620681	0.536308	0.937836	-0.618405
RNAseq	Whole Blood	Baseline	gene84886 (C1orf198)	0.101944	3.35566	0.621524	0.536601	0.937836	0.617962
RNAseq	Whole Blood	Baseline	gene2932 (GSK3B)	0.0271318	6.78818	0.620647	0.536624	0.937836	0.617926
RNAseq	Whole Blood	Baseline	gene54930 (HAUS4)	-0.106854	5.95455	-0.62192	0.536641	0.937836	-0.6179
RNAseq	Whole Blood	Baseline	gene3848 (KRT1)	0.328954	4.81587	0.621817	0.53665	0.937836	0.617886
RNAseq	Whole Blood	Baseline	gene9620 (CELSR1)	0.130774	3.37543	0.621682	0.536685	0.937836	0.617834
RNAseq	Whole Blood	Baseline	gene84445 (LZTS2)	0.04618	4.61171	0.620325	0.536748	0.937836	0.617738
RNAseq	Whole Blood	Baseline	gene80821 (DDHD1)	-0.0430284	5.4797	-0.620434	0.536749	0.937836	-0.617736
RNAseq	Whole Blood	Baseline	gene54386 (TERF2IP)	-0.0233883	7.13826	-0.619442	0.537171	0.937958	-0.617097
RNAseq	Whole Blood	Baseline	gene9973 (CCS)	0.049818	5.21941	0.619952	0.537386	0.937958	0.61677
RNAseq	Whole Blood	Baseline	gene80758 (PRR7)	0.062036	3.73036	0.619357	0.537446	0.937958	0.61668
RNAseq	Whole Blood	Baseline	gene55607 (PPP1R9A)	0.227285	0.0619167	0.619461	0.537734	0.937958	0.616243
RNAseq	Whole Blood	Baseline	gene147700 (KLC3)	-0.246166	2.80511	-0.620103	0.53786	0.937958	-0.616053
RNAseq	Whole Blood	Baseline	gene57018 (CCNL1)	0.0458002	7.24189	0.618768	0.538022	0.937958	0.615807
RNAseq	Whole Blood	Baseline	gene10023 (FRAT1)	-0.0496988	6.79103	-0.619005	0.538024	0.937958	-0.615804
RNAseq	Whole Blood	Baseline	gene317762 (CCDC85C)	-0.078854	2.96979	-0.618838	0.53806	0.937958	-0.615749
RNAseq	Whole Blood	Baseline	gene93589 (CACNA2D4)	-0.0889953	3.93926	-0.619302	0.538153	0.937958	-0.615609
RNAseq	Whole Blood	Baseline	gene10382 (TUBB4A)	-0.164734	1.9325	-0.618628	0.538567	0.937958	-0.614982
RNAseq	Whole Blood	Baseline	gene3139 (HLA-L)	-0.310441	1.22014	-0.618761	0.538622	0.937958	-0.614898
RNAseq	Whole Blood	Baseline	gene8666 (EIF3G)	0.0400515	7.7219	0.6173	0.539122	0.937958	0.614142
RNAseq	Whole Blood	Baseline	gene3632 (INPP5A)	0.0406443	4.81145	0.616428	0.539142	0.937958	0.614111
RNAseq	Whole Blood	Baseline	gene64780 (MICAL1)	-0.0497626	7.9978	-0.617223	0.539328	0.937958	-0.61383
RNAseq	Whole Blood	Baseline	gene7511 (XPNPEP1)	0.0554867	5.45835	0.617258	0.539375	0.937958	0.613758
RNAseq	Whole Blood	Baseline	gene79188 (TMEM43)	-0.033856	7.4763	-0.616877	0.539392	0.937958	-0.613732
RNAseq	Whole Blood	Baseline	gene9535 (GMFG)	0.0340828	8.22091	0.616447	0.539501	0.937958	0.613567
RNAseq	Whole Blood	Baseline	gene27165 (GLS2)	-0.104391	1.12811	-0.615882	0.539642	0.937958	-0.613355
RNAseq	Whole Blood	Baseline	gene8740 (TNFSF14)	-0.0526577	6.50345	-0.61656	0.539663	0.937958	-0.613322
RNAseq	Whole Blood	Baseline	gene55601 (DDX60)	-0.141299	5.60963	-0.6164	0.539886	0.937958	-0.612985
RNAseq	Whole Blood	Baseline	gene7691 (ZNF132)	0.140864	1.43032	0.616298	0.539899	0.937958	0.612966
RNAseq	Whole Blood	Baseline	gene26153 (KIF26A)	0.285748	-0.505776	0.616491	0.539933	0.937958	0.612914
RNAseq	Whole Blood	Baseline	gene222696 (ZSCAN23)	-0.211073	0.150008	-0.615946	0.539965	0.937958	-0.612866
RNAseq	Whole Blood	Baseline	gene4700 (NDUFA6)	0.0460914	4.2923	0.615608	0.540062	0.937958	0.61272
RNAseq	Whole Blood	Baseline	gene580 (BARD1)	-0.078367	2.17698	-0.615034	0.540121	0.937958	-0.612631
RNAseq	Whole Blood	Baseline	gene6767 (ST13)	-0.0465931	7.81376	-0.615994	0.540129	0.937958	-0.612617
RNAseq	Whole Blood	Baseline	gene84918 (LRP11)	0.110494	0.488755	0.614585	0.540212	0.937958	0.612493
RNAseq	Whole Blood	Baseline	gene9924 (PAN2)	0.0465582	5.80993	0.615021	0.540263	0.937958	0.612415
RNAseq	Whole Blood	Baseline	gene57509 (MTUS1)	-0.217314	1.94355	-0.616212	0.540276	0.937958	-0.612395
RNAseq	Whole Blood	Baseline	gene390072 (OR52N4)	-0.168536	-0.446635	-0.614039	0.540638	0.937958	-0.611849
RNAseq	Whole Blood	Baseline	gene54834 (GDAP2)	-0.036243	4.96436	-0.614136	0.540691	0.937958	-0.611768
RNAseq	Whole Blood	Baseline	gene84002 (B3GNT5)	-0.0814207	3.51238	-0.614512	0.540734	0.937958	-0.611704
RNAseq	Whole Blood	Baseline	gene54891 (INO80D)	-0.0266226	5.71488	-0.613242	0.540756	0.937958	-0.61167
RNAseq	Whole Blood	Baseline	gene399706 (LINC00200)	-0.443447	-3.69077	-0.615248	0.540768	0.937958	-0.611652
RNAseq	Whole Blood	Baseline	gene8444 (DYRK3)	-0.134623	0.507444	-0.614084	0.540771	0.937958	-0.611648
RNAseq	Whole Blood	Baseline	gene100500847 (MIR3615)	-0.0507995	5.01151	-0.613916	0.540807	0.937958	-0.611593
RNAseq	Whole Blood	Baseline	gene83715 (ESPN)	0.31335	4.00762	0.615505	0.540917	0.937958	0.611427
RNAseq	Whole Blood	Baseline	gene241 (ALOX5AP)	0.0783838	7.84534	0.614267	0.540939	0.937958	0.611394
RNAseq	Whole Blood	Baseline	gene91754 (NEK9)	0.0264598	6.95988	0.613845	0.540986	0.937958	0.611322
RNAseq	Whole Blood	Baseline	gene406 (ARNTL)	0.0455204	5.71232	0.614516	0.541023	0.937958	0.611267
RNAseq	Whole Blood	Baseline	gene118 (ADD1)	0.0252849	8.61479	0.614372	0.541054	0.937958	0.61122
RNAseq	Whole Blood	Baseline	gene285596 (FAM153A)	0.222452	2.03023	0.615016	0.54122	0.937958	0.610969
RNAseq	Whole Blood	Baseline	gene9230 (RAB11B)	0.0255681	7.13221	0.612967	0.541321	0.937958	0.610816
RNAseq	Whole Blood	Baseline	gene6890 (TAP1)	-0.0774893	7.95496	-0.613645	0.541367	0.937958	-0.610747
RNAseq	Whole Blood	Baseline	gene430 (ASCL2)	0.138824	3.72822	0.614223	0.541481	0.937958	0.610575
RNAseq	Whole Blood	Baseline	gene56262 (LRRC8A)	-0.0321008	5.62616	-0.613085	0.541497	0.937958	-0.61055
RNAseq	Whole Blood	Baseline	gene2309 (FOXO3)	-0.0639196	7.48594	-0.613703	0.541625	0.937958	-0.610357
RNAseq	Whole Blood	Baseline	gene11345 (GABARAPL2)	0.0369444	6.46352	0.612943	0.541899	0.937958	0.609944
RNAseq	Whole Blood	Baseline	gene54517 (PUS7)	0.0865082	2.36898	0.612733	0.541946	0.937958	0.609873
RNAseq	Whole Blood	Baseline	gene100129528 (MUC8)	0.243167	1.73866	0.613673	0.541996	0.937958	0.609797
RNAseq	Whole Blood	Baseline	gene9638 (FEZ1)	0.157573	2.15769	0.612849	0.542028	0.937958	0.609749
RNAseq	Whole Blood	Baseline	gene10342 (TFG)	-0.034487	5.2984	-0.612639	0.542139	0.937958	-0.609582
RNAseq	Whole Blood	Baseline	gene10990 (LILRB5)	0.34246	-0.645367	0.613034	0.542161	0.937958	0.609549
RNAseq	Whole Blood	Baseline	gene26 (AOC1)	-0.625865	0.383742	-0.613711	0.542163	0.937958	-0.609545
RNAseq	Whole Blood	Baseline	gene4242 (MFNG)	0.0333378	7.36809	0.612379	0.542361	0.937958	0.609247
RNAseq	Whole Blood	Baseline	gene84727 (SPSB2)	0.124953	3.50609	0.613001	0.54238	0.937958	0.609219
RNAseq	Whole Blood	Baseline	gene7920 (ABHD16A)	0.0328805	5.69488	0.6115	0.542797	0.937958	0.608588
RNAseq	Whole Blood	Baseline	gene342184 (FMN1)	0.35335	1.43965	0.612436	0.542806	0.937958	0.608576
RNAseq	Whole Blood	Baseline	gene56913 (C1GALT1)	-0.071739	4.92479	-0.610924	0.543175	0.937958	-0.608019
RNAseq	Whole Blood	Baseline	gene552889 (ATXN7L3B)	0.0291561	6.78014	0.610067	0.543404	0.937958	0.607674
RNAseq	Whole Blood	Baseline	gene54487 (DGCR8)	-0.0311284	5.51812	-0.610147	0.543415	0.937958	-0.607657
RNAseq	Whole Blood	Baseline	gene145864 (HAPLN3)	-0.0880292	5.03173	-0.610428	0.543584	0.937958	-0.607402
RNAseq	Whole Blood	Baseline	gene4635 (MYL4)	-0.197572	5.38651	-0.611222	0.543599	0.937958	-0.60738
RNAseq	Whole Blood	Baseline	gene23451 (SF3B1)	-0.0282021	9.1347	-0.609423	0.543773	0.937958	-0.607117
RNAseq	Whole Blood	Baseline	gene100874158 (LINC00398)	0.157998	-0.871359	0.608787	0.543808	0.937958	0.607065
RNAseq	Whole Blood	Baseline	gene55652 (SLC48A1)	0.0584804	4.70142	0.610065	0.543899	0.937958	0.606928
RNAseq	Whole Blood	Baseline	gene10137 (RBM12)	-0.0207764	6.78409	-0.608923	0.543936	0.937958	-0.606872
RNAseq	Whole Blood	Baseline	gene54539 (NDUFB11)	0.04737	5.28418	0.60986	0.544029	0.937958	0.606732
RNAseq	Whole Blood	Baseline	gene9940 (DLEC1)	0.0842114	2.67795	0.608616	0.544492	0.937958	0.606035
RNAseq	Whole Blood	Baseline	gene9778 (KIAA0232)	0.0281479	7.02655	0.608412	0.544554	0.937958	0.605941
RNAseq	Whole Blood	Baseline	gene9270 (ITGB1BP1)	-0.0565877	5.12798	-0.609524	0.544564	0.937958	-0.605926
RNAseq	Whole Blood	Baseline	gene8872 (CDC123)	-0.0343151	6.21412	-0.608363	0.544835	0.937958	-0.605518
RNAseq	Whole Blood	Baseline	gene22926 (ATF6)	-0.0371247	6.6983	-0.608408	0.544888	0.937958	-0.605438
RNAseq	Whole Blood	Baseline	gene158228 (FAM201A)	0.187885	-0.339434	0.607861	0.544964	0.937958	0.605323
RNAseq	Whole Blood	Baseline	gene53407 (STX18)	0.0319917	4.5546	0.607416	0.544968	0.937958	0.605317
RNAseq	Whole Blood	Baseline	gene64840 (PORCN)	-0.0364427	3.67613	-0.607158	0.545016	0.937958	-0.605245
RNAseq	Whole Blood	Baseline	gene57805 (CCAR2)	0.0172311	7.32679	0.60744	0.545029	0.937958	0.605226
RNAseq	Whole Blood	Baseline	gene137695 (TMEM68)	-0.05063	2.73507	-0.60678	0.545049	0.937958	-0.605195
RNAseq	Whole Blood	Baseline	gene115572 (TENT5B)	0.253028	-2.23662	0.607036	0.545084	0.937958	0.605144
RNAseq	Whole Blood	Baseline	gene10734 (STAG3)	0.137467	1.35114	0.608206	0.545124	0.937958	0.605083
RNAseq	Whole Blood	Baseline	gene51024 (FIS1)	-0.0656272	6.36619	-0.608518	0.545167	0.937958	-0.605017
RNAseq	Whole Blood	Baseline	gene4318 (MMP9)	-0.169606	7.25533	-0.608267	0.545201	0.937958	-0.604966
RNAseq	Whole Blood	Baseline	gene6789 (STK4)	-0.0214426	8.94269	-0.607274	0.545318	0.937958	-0.604791
RNAseq	Whole Blood	Baseline	gene25957 (PNISR)	-0.0375968	7.85218	-0.60695	0.545562	0.937958	-0.604424
RNAseq	Whole Blood	Baseline	gene100134229 (KDM7A-DT)	-0.1187	3.87969	-0.607668	0.545655	0.937958	-0.604284
RNAseq	Whole Blood	Baseline	gene100526830 (SLX1A-SULT1A3)	-0.097633	1.70213	-0.606773	0.54568	0.937958	-0.604246
RNAseq	Whole Blood	Baseline	gene65003 (MRPL11)	0.0352107	4.26932	0.605729	0.545762	0.937958	0.604122
RNAseq	Whole Blood	Baseline	gene53918 (PELO)	-0.0479549	4.13883	-0.60696	0.545783	0.937958	-0.604092
RNAseq	Whole Blood	Baseline	gene353514 (LILRA5)	0.0881626	5.85255	0.607402	0.545802	0.937958	0.604063
RNAseq	Whole Blood	Baseline	gene388685 (LINC01138)	-0.0615361	4.5188	-0.606843	0.545885	0.937958	-0.603938
RNAseq	Whole Blood	Baseline	gene100616256 (MIR4721)	-0.0601068	3.86331	-0.607041	0.545891	0.937958	-0.603929
RNAseq	Whole Blood	Baseline	gene100288778 (WASH8P)	0.219105	4.43236	0.607795	0.546027	0.937958	0.603725
RNAseq	Whole Blood	Baseline	gene112483 (SAT2)	0.0500061	5.02	0.606546	0.546113	0.937958	0.603595
RNAseq	Whole Blood	Baseline	gene55907 (CMAS)	0.0412844	4.25335	0.605863	0.546118	0.937958	0.603588
RNAseq	Whole Blood	Baseline	gene23293 (SMG6)	-0.0231304	5.82459	-0.605465	0.546215	0.937958	-0.603442
RNAseq	Whole Blood	Baseline	gene23336 (SYNM)	-0.220723	3.20615	-0.607422	0.546218	0.937958	-0.603437
RNAseq	Whole Blood	Baseline	gene55791 (LRIF1)	0.0362074	4.7549	0.605553	0.546337	0.937958	0.603258
RNAseq	Whole Blood	Baseline	gene776 (CACNA1D)	-0.218254	0.739239	-0.60652	0.546406	0.937958	-0.603154
RNAseq	Whole Blood	Baseline	gene3557 (IL1RN)	0.0628737	6.35719	0.606038	0.546451	0.937958	0.603087
RNAseq	Whole Blood	Baseline	gene9667 (SAFB2)	0.0348161	7.36973	0.60619	0.54646	0.937958	0.603073
RNAseq	Whole Blood	Baseline	gene23466 (CBX6)	0.0441629	7.03056	0.60644	0.546499	0.937958	0.603014
RNAseq	Whole Blood	Baseline	gene6773 (STAT2)	-0.103591	8.09034	-0.605889	0.546613	0.937958	-0.602843
RNAseq	Whole Blood	Baseline	gene283481 (FGF14-AS2)	-0.197301	-1.5971	-0.604346	0.546717	0.937958	-0.602687
RNAseq	Whole Blood	Baseline	gene7581 (ZNF33A)	-0.0376568	7.18482	-0.605266	0.546855	0.937958	-0.602479
RNAseq	Whole Blood	Baseline	gene401399 (PRRT4)	0.203269	-0.0730653	0.604803	0.546971	0.937958	0.602305
RNAseq	Whole Blood	Baseline	gene1604 (CD55)	-0.0876392	7.7928	-0.606024	0.546977	0.937958	-0.602296
RNAseq	Whole Blood	Baseline	gene596 (BCL2)	0.053391	6.92265	0.604692	0.547079	0.937958	0.602142
RNAseq	Whole Blood	Baseline	gene79677 (SMC6)	0.0445682	5.20771	0.604569	0.547163	0.937958	0.602017
RNAseq	Whole Blood	Baseline	gene256536 (TCERG1L)	-0.311131	-3.63822	-0.604042	0.547285	0.937958	-0.601834
RNAseq	Whole Blood	Baseline	gene115509 (ZNF689)	0.0372793	4.44027	0.604004	0.547385	0.937958	0.601683
RNAseq	Whole Blood	Baseline	gene5318 (PKP2)	0.175844	0.771517	0.60482	0.547441	0.937958	0.601599
RNAseq	Whole Blood	Baseline	gene5920 (PLAAT4)	-0.0651636	6.11521	-0.604119	0.547457	0.937958	-0.601575
RNAseq	Whole Blood	Baseline	gene2987 (GUK1)	-0.133704	8.68981	-0.60498	0.547609	0.937958	-0.601348
RNAseq	Whole Blood	Baseline	gene8470 (SORBS2)	-0.339555	-1.47277	-0.604236	0.54763	0.937958	-0.601315
RNAseq	Whole Blood	Baseline	gene128178 (EDARADD)	-0.109769	2.13171	-0.604319	0.547689	0.937958	-0.601226
RNAseq	Whole Blood	Baseline	gene25972 (UNC50)	0.0354534	4.59014	0.603073	0.547719	0.937958	0.601181
RNAseq	Whole Blood	Baseline	gene5536 (PPP5C)	0.0582544	5.14703	0.604544	0.547778	0.937958	0.601093
RNAseq	Whole Blood	Baseline	gene23324 (MAN2B2)	0.0363435	7.17376	0.604342	0.547868	0.937958	0.600959
RNAseq	Whole Blood	Day 1	gene100137049 (PLA2G4B)	0.0341938	5.32139	0.34123	0.73347	0.937958	0.340513
RNAseq	Whole Blood	Day 1	gene6097 (RORC)	-0.112759	3.29041	-0.341991	0.733538	0.937958	-0.340423
RNAseq	Whole Blood	Day 1	gene109 (ADCY3)	-0.0337528	4.53127	-0.341037	0.733552	0.937958	-0.340405
RNAseq	Whole Blood	Day 1	gene1114 (CHGB)	0.255755	-2.86239	0.340996	0.733643	0.937958	0.340284
RNAseq	Whole Blood	Baseline	gene283 (ANG)	0.152441	2.00863	0.604002	0.548041	0.938025	0.600698
RNAseq	Whole Blood	Baseline	gene3084 (NRG1)	0.326691	2.56073	0.604604	0.548094	0.938025	0.600618
RNAseq	Whole Blood	Day 28	gene143244 (EIF5AL1)	-0.147513	1.95668	-0.430371	0.66831	0.938043	-0.428469
RNAseq	Whole Blood	Day 28	gene257144 (GCSAM)	0.05654	3.96172	0.42969	0.668345	0.938043	0.428421
RNAseq	Whole Blood	Day 1	gene221895 (JAZF1)	-0.0524425	6.51066	-0.341333	0.733836	0.938085	-0.340027
RNAseq	Whole Blood	Day 28	gene83939 (EIF2A)	-0.0398389	6.25357	-0.429971	0.66853	0.938171	-0.428166
RNAseq	Whole Blood	Day 1	gene51295 (ECSIT)	-0.0381784	4.96469	-0.340629	0.734172	0.938294	-0.339581
RNAseq	Whole Blood	Day 1	gene3664 (IRF6)	0.150147	0.219421	0.34091	0.734203	0.938294	0.33954
RNAseq	Whole Blood	Day 1	gene51184 (GPN3)	-0.0480294	3.18901	-0.340345	0.734281	0.938294	-0.339437
RNAseq	Whole Blood	Day 28	gene55000 (TUG1)	-0.0257328	7.49563	-0.428814	0.668731	0.938322	-0.42789
RNAseq	Whole Blood	Day 28	gene80205 (CHD9)	-0.0326176	5.66769	-0.428714	0.668858	0.938369	-0.427715
RNAseq	Whole Blood	Baseline	gene10420 (TESK2)	-0.0593349	4.21384	-0.603013	0.548422	0.93837	-0.600127
RNAseq	Whole Blood	Baseline	gene8038 (ADAM12)	0.221145	1.60874	0.603614	0.548548	0.93837	0.599937
RNAseq	Whole Blood	Baseline	gene100137049 (PLA2G4B)	0.0513779	5.32139	0.602301	0.548763	0.93837	0.599615
RNAseq	Whole Blood	Baseline	gene10818 (FRS2)	-0.030725	4.25746	-0.600968	0.548934	0.93837	-0.599359
RNAseq	Whole Blood	Baseline	gene55783 (CMTR2)	0.0540638	4.46427	0.601958	0.549021	0.93837	0.599228
RNAseq	Whole Blood	Baseline	gene3128 (HLA-DRB6)	0.210459	2.51613	0.603047	0.54904	0.93837	0.5992
RNAseq	Whole Blood	Baseline	gene151230 (KLHL23)	-0.132853	-0.287308	-0.60097	0.549051	0.93837	-0.599183
RNAseq	Whole Blood	Baseline	gene51384 (WNT16)	-0.315976	-0.4474	-0.602658	0.549061	0.93837	-0.599168
RNAseq	Whole Blood	Baseline	gene23286 (WWC1)	-0.198928	0.183981	-0.60208	0.549231	0.93837	-0.598914
RNAseq	Whole Blood	Baseline	gene23584 (VSIG2)	-0.220314	-1.70954	-0.600913	0.549383	0.93837	-0.598685
RNAseq	Whole Blood	Baseline	gene57060 (PCBP4)	-0.0553826	3.80579	-0.60138	0.549404	0.93837	-0.598653
RNAseq	Whole Blood	Baseline	gene66035 (SLC2A11)	0.0770071	2.03582	0.600949	0.54942	0.93837	0.598629
RNAseq	Whole Blood	Day 1	gene8763 (CD164)	-0.0307507	7.27223	-0.339481	0.734656	0.93862	-0.338939
RNAseq	Whole Blood	Day 1	gene123355 (LRRC28)	-0.0354968	3.10692	-0.339318	0.734787	0.93862	-0.338764
RNAseq	Whole Blood	Day 1	gene100505869 (CFAP58-DT)	-0.0828975	1.25278	-0.339588	0.734816	0.93862	-0.338726
RNAseq	Whole Blood	Baseline	gene28664 (TRAV19)	-0.123323	2.43491	-0.601606	0.549691	0.938673	-0.598223
RNAseq	Whole Blood	Baseline	gene55364 (IMPACT)	0.0540162	3.94867	0.600453	0.549917	0.938898	0.597885
RNAseq	Whole Blood	Day 28	gene152007 (GLIPR2)	0.023375	8.10707	0.428044	0.669353	0.938931	0.427036
RNAseq	Whole Blood	Baseline	gene2213 (FCGR2B)	0.143934	4.378	0.601296	0.550163	0.939041	0.597516
RNAseq	Whole Blood	Baseline	gene23609 (MKRN2)	0.0300579	4.93417	0.599556	0.550272	0.939041	0.597352
RNAseq	Whole Blood	Baseline	gene100506606 (LOC100506606)	-0.18407	1.59834	-0.600828	0.550281	0.939041	-0.597338
RNAseq	Whole Blood	Day 1	gene100532737 (ATP6V1G2-DDX39B)	0.0216792	7.54829	0.338878	0.735328	0.939153	0.338047
RNAseq	Whole Blood	Day 28	gene360 (AQP3)	-0.0559401	6.18392	-0.428212	0.669662	0.939233	-0.426612
RNAseq	Whole Blood	Day 1	gene5209 (PFKFB3)	-0.0402024	6.48762	-0.338753	0.735541	0.939263	-0.337764
RNAseq	Whole Blood	Day 1	gene388677 (NOTCH2NLA)	-0.0701677	2.93031	-0.338642	0.735721	0.939263	-0.337526
RNAseq	Whole Blood	Day 1	gene84251 (SGIP1)	-0.21836	-0.441115	-0.338997	0.735782	0.939263	-0.337445
RNAseq	Whole Blood	Day 1	gene124359 (CDYL2)	0.0482213	3.74141	0.338395	0.73587	0.939263	0.337328
RNAseq	Whole Blood	Day 1	gene100505746 (ITGB2-AS1)	0.0733674	6.64365	0.338914	0.735883	0.939263	0.337311
RNAseq	Whole Blood	Day 28	gene100132341 (CLUHP3)	0.0808374	2.89373	0.427779	0.669927	0.939277	0.426248
RNAseq	Whole Blood	Day 28	gene8558 (CDK10)	-0.0503803	5.79856	-0.427689	0.669983	0.939277	-0.426172
RNAseq	Whole Blood	Day 28	gene10643 (IGF2BP3)	0.101111	1.65772	0.42712	0.670094	0.939277	0.426018
RNAseq	Whole Blood	Day 28	gene124783 (SPATA32)	-0.206818	-1.60122	-0.426591	0.670275	0.939277	-0.42577
RNAseq	Whole Blood	Day 28	gene64215 (DNAJC1)	0.0402528	4.76225	0.426664	0.670315	0.939277	0.425716
RNAseq	Whole Blood	Day 28	gene169714 (QSOX2)	0.0378415	4.89599	0.426567	0.670475	0.939277	0.425496
RNAseq	Whole Blood	Day 28	gene127733 (UBXN10)	-0.11204	1.04427	-0.426477	0.670538	0.939277	-0.425409
RNAseq	Whole Blood	Day 28	gene105376114 (LOC105376114)	0.174599	-0.153488	0.426837	0.670586	0.939277	0.425344
RNAseq	Whole Blood	Day 28	gene728448 (PPIEL)	0.0757669	3.06565	0.426812	0.670596	0.939277	0.42533
RNAseq	Whole Blood	Day 28	gene166614 (DCLK2)	-0.209434	-0.677427	-0.426559	0.670631	0.939277	-0.425283
RNAseq	Whole Blood	Day 1	gene374 (AREG)	-0.237653	-1.05075	-0.337998	0.73599	0.93928	-0.337169
RNAseq	Whole Blood	Baseline	gene720 (C4A)	-0.210572	0.162592	-0.599974	0.550626	0.939309	-0.596822
RNAseq	Whole Blood	Baseline	gene79689 (STEAP4)	0.0673683	7.61418	0.599847	0.550626	0.939309	0.596822
RNAseq	Whole Blood	Day 28	gene5699 (PSMB10)	0.0386093	7.39999	0.425836	0.670779	0.939348	0.425079
RNAseq	Whole Blood	Day 28	gene114881 (OSBPL7)	0.036632	4.86828	0.425768	0.670869	0.939348	0.424956
RNAseq	Whole Blood	Day 28	gene4708 (NDUFB2)	0.037267	4.83303	0.425448	0.671062	0.939359	0.424691
RNAseq	Whole Blood	Day 28	gene6489 (ST8SIA1)	-0.101881	2.09451	-0.426127	0.671068	0.939359	-0.424683
RNAseq	Whole Blood	Day 28	gene11160 (ERLIN2)	0.0365715	4.76201	0.425575	0.67122	0.939359	0.424474
RNAseq	Whole Blood	Day 28	gene100507602 (TRIM52-AS1)	0.0904171	3.32154	0.426302	0.671328	0.939359	0.424327
RNAseq	Whole Blood	Day 28	gene51310 (SLC22A17)	-0.0831398	2.33318	-0.425578	0.671354	0.939359	-0.42429
RNAseq	Whole Blood	Day 28	gene10933 (MORF4L1)	-0.0171927	7.61825	-0.424822	0.671518	0.939359	-0.424066
RNAseq	Whole Blood	Day 28	gene10239 (AP3S2)	-0.0519901	5.74745	-0.425957	0.671599	0.939359	-0.423955
RNAseq	Whole Blood	Day 28	gene10011 (SRA1)	0.0338165	5.33466	0.425361	0.671627	0.939359	0.423916
RNAseq	Whole Blood	Baseline	gene4594 (MMUT)	-0.0511668	4.08943	-0.59932	0.55086	0.939548	-0.596472
RNAseq	Whole Blood	Day 1	gene10172 (ZNF256)	0.0440869	2.60847	0.337202	0.736403	0.939606	0.336621
RNAseq	Whole Blood	Day 1	gene222487 (ADGRG3)	-0.0580178	7.49966	-0.337535	0.736433	0.939606	-0.336581
RNAseq	Whole Blood	Baseline	gene7050 (TGIF1)	-0.0540853	4.56098	-0.599149	0.551019	0.939659	-0.596234
RNAseq	Whole Blood	Day 28	gene54475 (NLE1)	-0.0483721	3.26131	-0.424375	0.671943	0.93967	-0.423483
RNAseq	Whole Blood	Baseline	gene158160 (HSD17B7P2)	-0.114259	2.02447	-0.599218	0.551138	0.939701	-0.596056
RNAseq	Whole Blood	Baseline	gene440081 (DDX12P)	-0.122942	2.73185	-0.599446	0.551233	0.939704	-0.595913
RNAseq	Whole Blood	Day 1	gene10487 (CAP1)	-0.0198745	10.118	-0.337282	0.736624	0.939731	-0.336327
RNAseq	Whole Blood	Day 1	gene4323 (MMP14)	-0.075462	2.56531	-0.337428	0.736728	0.939736	-0.336189
RNAseq	Whole Blood	Day 1	gene4179 (CD46)	0.0255465	8.2435	0.336727	0.736816	0.939736	0.336073
RNAseq	Whole Blood	Day 28	gene8826 (IQGAP1)	-0.0288997	10.0083	-0.424627	0.672227	0.939746	-0.423093
RNAseq	Whole Blood	Day 28	gene6142 (RPL18A)	-0.0320154	9.5599	-0.423953	0.672266	0.939746	-0.42304
RNAseq	Whole Blood	Day 28	gene64743 (WDR13)	-0.0238391	5.85923	-0.423804	0.672279	0.939746	-0.423023
RNAseq	Whole Blood	Day 28	gene8313 (AXIN2)	0.0704396	4.23368	0.424486	0.672409	0.939797	0.422844
RNAseq	Whole Blood	Baseline	gene5768 (QSOX1)	0.0585048	6.65071	0.599181	0.551417	0.939859	0.595637
RNAseq	Whole Blood	Day 28	gene7072 (TIA1)	-0.0313316	5.90635	-0.423215	0.672599	0.93993	-0.422584
RNAseq	Whole Blood	Day 1	gene6647 (SOD1)	0.0219458	6.32497	0.336106	0.737193	0.940003	0.335573
RNAseq	Whole Blood	Day 1	gene3899 (AFF3)	0.0579054	4.8107	0.336796	0.737213	0.940003	0.335546
RNAseq	Whole Blood	Baseline	gene130814 (SLC66A3)	0.051779	4.95351	0.59829	0.55165	0.940019	0.59529
RNAseq	Whole Blood	Baseline	gene127707 (KLHDC7A)	-0.379872	-1.88483	-0.598237	0.551732	0.940019	-0.595167
RNAseq	Whole Blood	Baseline	gene83605 (CCM2)	-0.0397578	7.36513	-0.598122	0.551876	0.940019	-0.594951
RNAseq	Whole Blood	Baseline	gene5638 (PRRG1)	0.267485	-1.88433	0.597115	0.551915	0.940019	0.594893
RNAseq	Whole Blood	Baseline	gene100534595 (HNRNPUL2-BSCL2)	0.0190766	8.30691	0.597141	0.552067	0.940019	0.594666
RNAseq	Whole Blood	Baseline	gene84101 (USP44)	-0.139311	1.0594	-0.597596	0.552135	0.940019	-0.594565
RNAseq	Whole Blood	Baseline	gene5443 (POMC)	-0.189383	1.40947	-0.598078	0.552168	0.940019	-0.594514
RNAseq	Whole Blood	Day 1	gene1875 (E2F5)	-0.0705023	1.85646	-0.33586	0.73758	0.940103	-0.33506
RNAseq	Whole Blood	Day 1	gene55285 (RBM41)	-0.0335164	4.43052	-0.335177	0.737831	0.940103	-0.334727
RNAseq	Whole Blood	Day 1	gene84899 (TMTC4)	0.0557855	2.93362	0.335764	0.737835	0.940103	0.334721
RNAseq	Whole Blood	Day 1	gene284581 (LOC284581)	0.450224	-0.778015	0.336517	0.737865	0.940103	0.334682
RNAseq	Whole Blood	Day 1	gene100130298 (LOC100130298)	-0.0956827	0.748306	-0.335385	0.737945	0.940103	-0.334576
RNAseq	Whole Blood	Day 1	gene54784 (ALKBH4)	-0.0265672	3.53106	-0.334874	0.738009	0.940103	-0.334491
RNAseq	Whole Blood	Day 1	gene4974 (OMG)	0.106221	-0.306967	0.335085	0.738021	0.940103	0.334475
RNAseq	Whole Blood	Day 1	gene3892 (KRT86)	0.165924	-1.21131	0.334958	0.738235	0.940103	0.334192
RNAseq	Whole Blood	Day 1	gene4521 (NUDT1)	-0.0337084	3.86383	-0.334656	0.738376	0.940103	-0.334005
RNAseq	Whole Blood	Day 1	gene28584 (TRBV10-2)	-0.157399	-0.810455	-0.334876	0.738425	0.940103	-0.33394
RNAseq	Whole Blood	Day 1	gene60489 (APOBEC3G)	0.0386078	6.14932	0.334802	0.738591	0.940103	0.33372
RNAseq	Whole Blood	Day 1	gene390748 (PABPN1L)	-0.0743269	1.21369	-0.334394	0.738662	0.940103	-0.333626
RNAseq	Whole Blood	Day 1	gene126308 (MOB3A)	-0.0150211	9.4529	-0.334317	0.738679	0.940103	-0.333603
RNAseq	Whole Blood	Day 1	gene158405 (KIAA1958)	0.0511643	2.53382	0.334216	0.738719	0.940103	0.33355
RNAseq	Whole Blood	Day 1	gene79443 (FYCO1)	-0.0242986	6.1082	-0.334229	0.738806	0.940103	-0.333436
RNAseq	Whole Blood	Day 1	gene728498 (GOLGA8H)	-0.122405	-0.333689	-0.334281	0.738815	0.940103	-0.333423
RNAseq	Whole Blood	Day 1	gene2109 (ETFB)	-0.026254	4.99556	-0.333801	0.738973	0.940103	-0.333214
RNAseq	Whole Blood	Day 1	gene10914 (PAPOLA)	0.0162692	7.89583	0.333556	0.739055	0.940103	0.333105
RNAseq	Whole Blood	Day 1	gene3338 (DNAJC4)	-0.0229369	5.74419	-0.333564	0.739253	0.940103	-0.332843
RNAseq	Whole Blood	Day 1	gene7247 (TSN)	-0.0212642	5.53549	-0.333256	0.739337	0.940103	-0.332732
RNAseq	Whole Blood	Day 1	gene8767 (RIPK2)	0.0294847	4.51344	0.333404	0.739347	0.940103	0.332719
RNAseq	Whole Blood	Day 1	gene5148 (PDE6G)	0.0683621	1.72931	0.333703	0.739356	0.940103	0.332706
RNAseq	Whole Blood	Day 1	gene388152 (GOLGA2P7)	-0.172055	-1.87192	-0.333058	0.739479	0.940139	-0.332544
RNAseq	Whole Blood	Baseline	gene3550 (IK)	-0.0229792	7.79542	-0.596584	0.552348	0.940165	-0.594245
RNAseq	Whole Blood	Day 1	gene1495 (CTNNA1)	-0.0387609	6.98641	-0.333736	0.739664	0.940238	-0.332298
RNAseq	Whole Blood	Day 1	gene219931 (TPCN2)	0.0393005	5.6075	0.333463	0.739744	0.940238	0.332192
RNAseq	Whole Blood	Day 28	gene100128081 (JAZF1-AS1)	0.157529	-0.764732	0.422862	0.673002	0.940312	0.422031
RNAseq	Whole Blood	Day 28	gene440288 (UBL7-AS1)	-0.0572957	1.84265	-0.4221	0.673304	0.940312	-0.421618
RNAseq	Whole Blood	Day 28	gene440193 (CCDC88C)	-0.0239259	8.1156	-0.422516	0.673397	0.940312	-0.42149
RNAseq	Whole Blood	Day 28	gene100506233 (RAB30-DT)	-0.071092	1.58114	-0.422254	0.673445	0.940312	-0.421425
RNAseq	Whole Blood	Day 28	gene90806 (ANGEL2)	-0.0301149	4.82731	-0.422339	0.673489	0.940312	-0.421364
RNAseq	Whole Blood	Day 28	gene51715 (RAB23)	-0.129469	0.0290603	-0.42199	0.673649	0.940312	-0.421145
RNAseq	Whole Blood	Day 28	gene284 (ANGPT1)	0.123298	1.77168	0.422363	0.673779	0.940312	0.420967
RNAseq	Whole Blood	Day 28	gene3904 (LAIR2)	-0.202618	0.84123	-0.422911	0.673781	0.940312	-0.420965
RNAseq	Whole Blood	Day 28	gene828 (CAPS)	0.0450055	4.67159	0.421926	0.673809	0.940312	0.420927
RNAseq	Whole Blood	Day 28	gene113802 (HENMT1)	0.0357518	4.31677	0.421825	0.673883	0.940312	0.420824
RNAseq	Whole Blood	Day 28	gene2199 (FBLN2)	-0.109662	2.32886	-0.422302	0.673985	0.940312	-0.420685
RNAseq	Whole Blood	Day 28	gene101927547 (ANKRD44-IT1)	-0.120857	2.02075	-0.420959	0.674239	0.940312	-0.420338
RNAseq	Whole Blood	Day 28	gene55971 (BAIAP2L1)	-0.152161	-0.510452	-0.421213	0.674322	0.940312	-0.420223
RNAseq	Whole Blood	Day 28	gene348235 (SKA2)	-0.0424034	3.62925	-0.420856	0.674394	0.940312	-0.420125
RNAseq	Whole Blood	Day 28	gene4242 (MFNG)	0.0254928	7.36809	0.421277	0.674458	0.940312	0.420037
RNAseq	Whole Blood	Day 28	gene517 (ATP5MC2)	0.029762	7.08309	0.421332	0.67451	0.940312	0.419967
RNAseq	Whole Blood	Day 28	gene144132 (DNHD1)	-0.0496566	5.52238	-0.421128	0.674523	0.940312	-0.419949
RNAseq	Whole Blood	Day 28	gene23446 (SLC44A1)	0.0396924	5.21823	0.420928	0.674619	0.940312	0.419817
RNAseq	Whole Blood	Day 28	gene81873 (ARPC5L)	0.0408458	5.1829	0.421181	0.674655	0.940312	0.419768
RNAseq	Whole Blood	Day 1	gene9218 (VAPA)	-0.0277723	6.72903	-0.332639	0.739994	0.940329	-0.331862
RNAseq	Whole Blood	Day 1	gene102724814 (LOC102724814)	0.0388662	4.44968	0.332436	0.740046	0.940329	0.331792
RNAseq	Whole Blood	Day 1	gene83982 (IFI27L2)	-0.0412628	3.43645	-0.332527	0.740098	0.940329	-0.331724
RNAseq	Whole Blood	Day 1	gene5737 (PTGFR)	-0.24113	-2.3885	-0.332406	0.74035	0.940378	-0.33139
RNAseq	Whole Blood	Day 1	gene6230 (RPS25)	-0.0313624	9.43111	-0.331822	0.740667	0.940378	-0.33097
RNAseq	Whole Blood	Day 1	gene9253 (NUMBL)	0.0433962	3.40908	0.331554	0.740885	0.940378	0.330682
RNAseq	Whole Blood	Day 1	gene81558 (FAM117A)	-0.0447193	7.40037	-0.331709	0.741044	0.940378	-0.330471
RNAseq	Whole Blood	Day 1	gene78992 (YIPF2)	-0.0234515	4.31853	-0.330856	0.741072	0.940378	-0.330434
RNAseq	Whole Blood	Day 1	gene23033 (DOP1A)	-0.0320019	5.06059	-0.331261	0.741086	0.940378	-0.330416
RNAseq	Whole Blood	Day 1	gene10153 (CEBPZ)	-0.0284574	5.62694	-0.331317	0.741091	0.940378	-0.330408
RNAseq	Whole Blood	Day 1	gene84901 (NFATC2IP)	-0.0190632	6.52326	-0.33092	0.741098	0.940378	-0.330399
RNAseq	Whole Blood	Day 1	gene9603 (NFE2L3)	-0.0811898	3.49152	-0.331878	0.741101	0.940378	-0.330396
RNAseq	Whole Blood	Day 1	gene256364 (EML3)	0.0196758	7.14731	0.331122	0.741165	0.940378	0.330311
RNAseq	Whole Blood	Day 1	gene4193 (MDM2)	-0.0305101	6.74597	-0.331247	0.741234	0.940378	-0.33022
RNAseq	Whole Blood	Day 1	gene104 (ADARB1)	0.0280232	5.61731	0.331072	0.741325	0.940378	0.3301
RNAseq	Whole Blood	Day 1	gene151176 (ERFE)	0.199577	-1.58401	0.330962	0.741356	0.940378	0.330058
RNAseq	Whole Blood	Day 28	gene79921 (TCEAL4)	-0.0552493	3.65414	-0.420935	0.674822	0.940413	-0.419539
RNAseq	Whole Blood	Baseline	gene56666 (PANX2)	-0.0781919	5.50688	-0.596842	0.552713	0.940455	-0.593699
RNAseq	Whole Blood	Baseline	gene64837 (KLC2)	-0.0460219	4.43294	-0.595913	0.552846	0.940455	-0.5935
RNAseq	Whole Blood	Baseline	gene162461 (TMEM92)	0.307541	-1.91792	0.596239	0.552962	0.940455	0.593328
RNAseq	Whole Blood	Baseline	gene1979 (EIF4EBP2)	0.0227786	8.34031	0.596155	0.552981	0.940455	0.593298
RNAseq	Whole Blood	Baseline	gene146198 (ZFP90)	0.0645931	5.20154	0.596788	0.552988	0.940455	0.593288
RNAseq	Whole Blood	Day 28	gene129642 (MBOAT2)	-0.0464136	5.22321	-0.420632	0.674954	0.940466	-0.419359
RNAseq	Whole Blood	Day 28	gene84365 (NIFK)	-0.0307384	4.57323	-0.419999	0.675053	0.940474	-0.419223
RNAseq	Whole Blood	Day 28	gene3111 (HLA-DOA)	-0.0931135	2.7539	-0.420286	0.675428	0.940485	-0.41871
RNAseq	Whole Blood	Day 28	gene203062 (TSNARE1)	-0.0550483	4.31594	-0.420251	0.675458	0.940485	-0.418669
RNAseq	Whole Blood	Day 28	gene10267 (RAMP1)	-0.162893	0.279839	-0.419839	0.675588	0.940485	-0.418491
RNAseq	Whole Blood	Day 28	gene10169 (SERF2)	-0.0397521	8.80458	-0.419711	0.675645	0.940485	-0.418414
RNAseq	Whole Blood	Day 28	gene8030 (CCDC6)	-0.0300427	5.15327	-0.419232	0.675656	0.940485	-0.418398
RNAseq	Whole Blood	Day 28	gene10939 (AFG3L2)	0.0272688	5.4329	0.419216	0.675726	0.940485	0.418303
RNAseq	Whole Blood	Day 28	gene9266 (CYTH2)	0.0335657	5.9356	0.41974	0.675756	0.940485	0.418261
RNAseq	Whole Blood	Day 28	gene102723996 (LOC102723996)	0.217807	1.10177	0.420419	0.675812	0.940485	0.418185
RNAseq	Whole Blood	Day 28	gene10010 (TANK)	0.0233016	6.34779	0.419016	0.675968	0.940512	0.417972
RNAseq	Whole Blood	Day 28	gene8131 (NPRL3)	0.106284	7.62846	0.419904	0.676019	0.940512	0.417901
RNAseq	Whole Blood	Day 28	gene52 (ACP1)	-0.0330369	5.54838	-0.418824	0.676187	0.940537	-0.417672
RNAseq	Whole Blood	Day 28	gene23332 (CLASP1)	0.0208444	6.39871	0.418316	0.676376	0.940537	0.417414
RNAseq	Whole Blood	Day 28	gene8372 (HYAL3)	0.0649943	2.21928	0.418238	0.676386	0.940537	0.4174
RNAseq	Whole Blood	Day 28	gene3804 (KIR2DL3)	-0.202531	-0.00852342	-0.418825	0.676433	0.940537	-0.417335
RNAseq	Whole Blood	Day 28	gene53834 (FGFRL1)	0.0563199	4.28693	0.418474	0.676554	0.940537	0.41717
RNAseq	Whole Blood	Day 28	gene9302 (SNORD26)	0.121232	-0.796786	0.417221	0.676849	0.940537	0.416766
RNAseq	Whole Blood	Day 28	gene3958 (LGALS3)	-0.0874789	6.88301	-0.418234	0.676989	0.940537	-0.416576
RNAseq	Whole Blood	Day 28	gene8436 (CAVIN2)	-0.0895735	7.16767	-0.418254	0.677156	0.940537	-0.416347
RNAseq	Whole Blood	Day 28	gene728377 (ARHGEF34P)	-0.117225	0.359269	-0.417122	0.677278	0.940537	-0.41618
RNAseq	Whole Blood	Day 28	gene23325 (WASHC4)	-0.0261448	6.52744	-0.416854	0.677305	0.940537	-0.416144
RNAseq	Whole Blood	Day 28	gene83861 (RSPH3)	-0.0727405	3.15536	-0.417552	0.677392	0.940537	-0.416025
RNAseq	Whole Blood	Day 28	gene79674 (VEPH1)	0.13777	1.06361	0.417423	0.677492	0.940537	0.415888
RNAseq	Whole Blood	Day 28	gene6780 (STAU1)	-0.0159459	6.81795	-0.416481	0.677558	0.940537	-0.415798
RNAseq	Whole Blood	Day 28	gene5311 (PKD2)	-0.048193	3.40315	-0.416743	0.677631	0.940537	-0.415697
RNAseq	Whole Blood	Day 28	gene317781 (DDX51)	0.0295232	5.15945	0.416272	0.677777	0.940537	0.415498
RNAseq	Whole Blood	Day 28	gene9844 (ELMO1)	-0.0309509	6.8743	-0.416915	0.677835	0.940537	-0.41542
RNAseq	Whole Blood	Day 28	gene284266 (SIGLEC15)	0.124901	0.201014	0.415991	0.678038	0.940537	0.415141
RNAseq	Whole Blood	Day 28	gene101060391 (SNTG2-AS1)	0.231463	-1.45149	0.416062	0.678094	0.940537	0.415066
RNAseq	Whole Blood	Day 28	gene284459 (ZNF875)	0.0454128	4.7875	0.416507	0.678094	0.940537	0.415065
RNAseq	Whole Blood	Day 28	gene8895 (CPNE3)	0.0248243	6.00007	0.415752	0.67822	0.940537	0.414893
RNAseq	Whole Blood	Day 28	gene170960 (ZNF721)	-0.0290386	5.41399	-0.415938	0.678236	0.940537	-0.414871
RNAseq	Whole Blood	Day 28	gene284110 (GSDMA)	-0.287504	-0.541546	-0.416784	0.678297	0.940537	-0.414789
RNAseq	Whole Blood	Day 28	gene164118 (TTC24)	0.104732	2.97587	0.416722	0.678326	0.940537	0.414749
RNAseq	Whole Blood	Day 28	gene1499 (CTNNB1)	0.0188197	7.34742	0.415441	0.678398	0.940537	0.41465
RNAseq	Whole Blood	Day 28	gene5928 (RBBP4)	0.0227999	7.21359	0.415697	0.678503	0.940537	0.414507
RNAseq	Whole Blood	Day 28	gene10296 (MAEA)	0.0267679	6.82027	0.415479	0.678505	0.940537	0.414505
RNAseq	Whole Blood	Day 28	gene5360 (PLTP)	0.0911622	1.34796	0.415063	0.678912	0.940537	0.413948
RNAseq	Whole Blood	Day 28	gene390072 (OR52N4)	-0.138488	-0.446635	-0.414591	0.678942	0.940537	-0.413907
RNAseq	Whole Blood	Day 28	gene55332 (DRAM1)	0.0421879	4.41219	0.414954	0.678979	0.940537	0.413856
RNAseq	Whole Blood	Day 28	gene79710 (MORC4)	-0.0533404	2.93854	-0.414782	0.67901	0.940537	-0.413815
RNAseq	Whole Blood	Day 28	gene7832 (BTG2)	-0.0319464	8.30544	-0.415226	0.679015	0.940537	-0.413808
RNAseq	Whole Blood	Day 28	gene730092 (RRN3P1)	-0.0667821	3.27535	-0.414932	0.679042	0.940537	-0.413771
RNAseq	Whole Blood	Day 1	gene8353 (H3C6)	-0.142948	-0.668305	-0.330601	0.741616	0.940573	-0.329714
RNAseq	Whole Blood	Day 1	gene3145 (HMBS)	0.0610388	3.86515	0.330635	0.741767	0.940573	0.329515
RNAseq	Whole Blood	Day 1	gene122961 (ISCA2)	0.0330705	3.75661	0.330067	0.741835	0.940573	0.329425
RNAseq	Whole Blood	Day 1	gene100526783 (ARPIN-AP3S2)	-0.0431942	5.86096	-0.330865	0.741886	0.940573	-0.329357
RNAseq	Whole Blood	Baseline	gene50717 (DCAF8)	0.019873	7.08482	0.594853	0.553153	0.940576	0.593042
RNAseq	Whole Blood	Day 1	gene835 (CASP2)	-0.0232415	6.48822	-0.329926	0.742019	0.94062	-0.32918
RNAseq	Whole Blood	Day 1	gene2678 (GGT1)	-0.0563272	4.44483	-0.330442	0.742113	0.94062	-0.329056
RNAseq	Whole Blood	Day 1	gene56998 (CTNNBIP1)	0.0310367	4.50901	0.329769	0.742204	0.94062	0.328936
RNAseq	Whole Blood	Day 28	gene9253 (NUMBL)	0.0535081	3.40908	0.414652	0.679277	0.940633	0.41345
RNAseq	Whole Blood	Day 28	gene56833 (SLAMF8)	0.12474	2.98086	0.414415	0.679299	0.940633	0.41342
RNAseq	Whole Blood	Day 1	gene100128327 (TRAPPC3L)	0.106144	0.271953	0.329504	0.742364	0.940703	0.328725
RNAseq	Whole Blood	Day 28	gene125336 (LOXHD1)	-0.163141	2.93162	-0.415275	0.679539	0.940724	-0.413092
RNAseq	Whole Blood	Day 28	gene80820 (EEPD1)	-0.0455159	5.51928	-0.413966	0.679637	0.940724	-0.412958
RNAseq	Whole Blood	Day 28	gene5757 (PTMA)	0.0246201	10.0274	0.413612	0.679647	0.940724	0.412945
RNAseq	Whole Blood	Baseline	gene9510 (ADAMTS1)	0.203923	2.69817	0.596369	0.553432	0.940812	0.592626
RNAseq	Whole Blood	Baseline	gene51222 (ZNF219)	-0.0798594	2.99581	-0.595335	0.55348	0.940812	-0.592554
RNAseq	Whole Blood	Day 28	gene1380 (CR2)	0.0977966	3.37185	0.414463	0.679805	0.940814	0.412729
RNAseq	Whole Blood	Day 1	gene4556 (TRNE)	-0.0826733	4.43064	-0.329298	0.74267	0.940973	-0.328319
RNAseq	Whole Blood	Baseline	gene23063 (WAPL)	-0.0205108	7.00627	-0.594688	0.553706	0.941037	-0.592216
RNAseq	Whole Blood	Day 1	gene55066 (PDPR)	-0.0630512	6.74633	-0.329562	0.742963	0.941046	-0.327932
RNAseq	Whole Blood	Day 1	gene54879 (ST7L)	-0.042629	2.84728	-0.328553	0.743004	0.941046	-0.327878
RNAseq	Whole Blood	Day 1	gene4678 (NASP)	-0.0241153	6.20161	-0.328559	0.743011	0.941046	-0.327868
RNAseq	Whole Blood	Day 1	gene162998 (OR7D2)	0.305698	-3.5866	0.329033	0.743193	0.941046	0.327628
RNAseq	Whole Blood	Day 1	gene221 (ALDH3B1)	0.0441712	6.3196	0.328819	0.743232	0.941046	0.327577
RNAseq	Whole Blood	Day 1	gene23216 (TBC1D1)	-0.0204528	7.37336	-0.328599	0.743292	0.941046	-0.327497
RNAseq	Whole Blood	Day 1	gene58475 (MS4A7)	0.0744702	6.05074	0.32853	0.743483	0.941074	0.327245
RNAseq	Whole Blood	Day 1	gene23386 (NUDCD3)	-0.0145085	6.0766	-0.327576	0.743632	0.941074	-0.327048
RNAseq	Whole Blood	Day 1	gene7107 (GPR137B)	0.05367	3.77471	0.327953	0.743857	0.941074	0.326751
RNAseq	Whole Blood	Day 1	gene100874362 (HOXB-AS1)	0.0793248	1.85285	0.327699	0.743907	0.941074	0.326684
RNAseq	Whole Blood	Day 1	gene27037 (TRMT2A)	0.0225921	5.5913	0.32727	0.743929	0.941074	0.326655
RNAseq	Whole Blood	Day 1	gene8824 (CES2)	0.022969	5.99225	0.327523	0.743955	0.941074	0.32662
RNAseq	Whole Blood	Day 1	gene57584 (ARHGAP21)	0.0494509	5.64165	0.327877	0.743972	0.941074	0.326599
RNAseq	Whole Blood	Baseline	gene10916 (MAGED2)	0.0349389	5.75493	0.595074	0.553843	0.941111	0.592011
RNAseq	Whole Blood	Day 28	gene55082 (ARGLU1)	0.030433	6.94513	0.412927	0.680198	0.941227	0.412193
RNAseq	Whole Blood	Day 28	gene3576 (CXCL8)	0.152965	3.46204	0.413861	0.680305	0.941245	0.412047
RNAseq	Whole Blood	Baseline	gene7915 (ALDH5A1)	-0.0891519	4.83405	-0.594964	0.554072	0.941294	-0.59167
RNAseq	Whole Blood	Baseline	gene51001 (MTERF3)	-0.0391909	3.08566	-0.592859	0.554151	0.941294	-0.591552
RNAseq	Whole Blood	Baseline	gene5116 (PCNT)	0.0299811	6.39194	0.593903	0.554233	0.941294	0.591429
RNAseq	Whole Blood	Baseline	gene60493 (FASTKD5)	0.0305699	4.89816	0.593265	0.554361	0.941351	0.591238
RNAseq	Whole Blood	Day 28	gene7525 (YES1)	0.0603768	2.84285	0.412611	0.680665	0.941483	0.411555
RNAseq	Whole Blood	Day 28	gene407738 (TAFA1)	-0.140116	0.0169499	-0.412393	0.680766	0.941483	-0.411419
RNAseq	Whole Blood	Day 28	gene1628 (DBP)	-0.0377175	4.89829	-0.412103	0.680823	0.941483	-0.41134
RNAseq	Whole Blood	Day 28	gene64837 (KLC2)	-0.0379372	4.43294	-0.412094	0.680853	0.941483	-0.4113
RNAseq	Whole Blood	Day 28	gene55061 (SUSD4)	-0.115665	1.78438	-0.412344	0.681312	0.941556	-0.410673
RNAseq	Whole Blood	Day 28	gene100129550 (LINC02035)	0.0476563	4.86407	0.411767	0.681377	0.941556	0.410585
RNAseq	Whole Blood	Day 28	gene100113407 (TMEM170B)	-0.0570677	5.5043	-0.411364	0.681495	0.941556	-0.410424
RNAseq	Whole Blood	Day 28	gene3107 (HLA-C)	-0.238418	9.78713	-0.412785	0.681505	0.941556	-0.41041
RNAseq	Whole Blood	Day 28	gene9757 (KMT2B)	0.0185583	7.95068	0.411109	0.68163	0.941556	0.41024
RNAseq	Whole Blood	Day 28	gene2184 (FAH)	0.060865	3.22343	0.411761	0.681655	0.941556	0.410205
RNAseq	Whole Blood	Day 28	gene387104 (SOGA3)	0.101178	1.56063	0.411505	0.681688	0.941556	0.41016
RNAseq	Whole Blood	Day 28	gene1026 (CDKN1A)	0.0806439	5.00435	0.411901	0.681691	0.941556	0.410157
RNAseq	Whole Blood	Day 28	gene23316 (CUX2)	0.130105	1.69615	0.411761	0.681751	0.941556	0.410074
RNAseq	Whole Blood	Baseline	gene310 (ANXA7)	0.0303943	6.64176	0.593534	0.554759	0.941868	0.590644
RNAseq	Whole Blood	Day 28	gene28982 (FLVCR1)	0.0849481	4.18847	0.411196	0.682208	0.941928	0.409452
RNAseq	Whole Blood	Day 28	gene51667 (NUB1)	-0.0448421	7.19089	-0.410587	0.682209	0.941928	-0.409451
RNAseq	Whole Blood	Day 1	gene9546 (APBA3)	-0.0249059	5.17416	-0.326208	0.744819	0.941948	-0.325479
RNAseq	Whole Blood	Day 1	gene81688 (C6orf62)	0.0233623	8.16402	0.32634	0.744851	0.941948	0.325437
RNAseq	Whole Blood	Day 1	gene3908 (LAMA2)	-0.0952415	0.911573	-0.325964	0.74509	0.942016	-0.32512
RNAseq	Whole Blood	Day 1	gene139886 (SPIN4)	-0.0497553	1.92612	-0.325346	0.745189	0.942016	-0.32499
RNAseq	Whole Blood	Day 1	gene57110 (PLAAT1)	-0.141068	-0.515417	-0.325731	0.745353	0.942016	-0.324772
RNAseq	Whole Blood	Day 1	gene56996 (SLC12A9)	0.028567	7.69665	0.325597	0.745383	0.942016	0.324733
RNAseq	Whole Blood	Day 1	gene26031 (OSBPL3)	-0.0336226	4.89593	-0.32573	0.745443	0.942016	-0.324654
RNAseq	Whole Blood	Day 1	gene2597 (GAPDH)	0.028282	10.0341	0.325848	0.745521	0.942016	0.324551
RNAseq	Whole Blood	Day 1	gene55013 (MCUB)	-0.0274057	5.41017	-0.325061	0.745628	0.942016	-0.324409
RNAseq	Whole Blood	Day 1	gene80228 (ORAI2)	0.0340338	7.90995	0.325707	0.745724	0.942016	0.324283
RNAseq	Whole Blood	Day 1	gene2281 (FKBP1B)	0.0728197	2.18987	0.325054	0.74583	0.942016	0.324142
RNAseq	Whole Blood	Day 1	gene4163 (MCC)	0.0978201	1.53106	0.325305	0.745845	0.942016	0.324123
RNAseq	Whole Blood	Day 1	gene9711 (RUBCN)	0.0227738	6.7289	0.324727	0.745973	0.942056	0.323954
RNAseq	Whole Blood	Day 1	gene6521 (SLC4A1)	0.134241	9.04255	0.325179	0.746064	0.942056	0.323833
RNAseq	Whole Blood	Day 1	gene10116 (FEM1B)	-0.0194034	5.77943	-0.324189	0.746175	0.942067	-0.323687
RNAseq	Whole Blood	Day 1	gene80308 (FLAD1)	0.0208884	4.7532	0.323919	0.746332	0.942067	0.32348
RNAseq	Whole Blood	Day 1	gene115548 (FCHO2)	-0.0438278	4.73244	-0.324592	0.746365	0.942067	-0.323436
RNAseq	Whole Blood	Day 1	gene4242 (MFNG)	-0.0196904	7.36809	-0.324076	0.746552	0.942067	-0.323189
RNAseq	Whole Blood	Day 1	gene8829 (NRP1)	0.134971	2.10919	0.324644	0.746564	0.942067	0.323173
RNAseq	Whole Blood	Day 1	gene7476 (WNT7A)	0.0720457	1.57775	0.323646	0.746638	0.942067	0.323076
RNAseq	Whole Blood	Baseline	gene56181 (MTFR1L)	0.0420868	5.30747	0.593253	0.554987	0.942096	0.590303
RNAseq	Whole Blood	Baseline	gene7711 (ZNF155)	-0.108223	3.3631	-0.593743	0.555082	0.942098	-0.590162
RNAseq	Whole Blood	Day 1	gene6738 (RO60)	-0.0246912	4.77375	-0.323036	0.747034	0.942208	-0.322553
RNAseq	Whole Blood	Day 1	gene4076 (CAPRIN1)	0.0155006	7.49705	0.323142	0.747073	0.942208	0.322502
RNAseq	Whole Blood	Day 1	gene9070 (ASH2L)	0.0180281	5.94946	0.323277	0.747082	0.942208	0.322489
RNAseq	Whole Blood	Day 1	gene83483 (PLVAP)	-0.114728	3.71772	-0.323696	0.74715	0.942208	-0.322399
RNAseq	Whole Blood	Day 1	gene10587 (TXNRD2)	0.0317073	4.61505	0.322857	0.747514	0.942208	0.321919
RNAseq	Whole Blood	Day 1	gene25943 (C20orf194)	-0.0371083	4.21659	-0.322814	0.747579	0.942208	-0.321834
RNAseq	Whole Blood	Day 1	gene7919 (DDX39B)	0.0206454	7.54568	0.322563	0.747618	0.942208	0.321781
RNAseq	Whole Blood	Day 1	gene22868 (FASTKD2)	0.0261642	4.34202	0.322102	0.747695	0.942208	0.32168
RNAseq	Whole Blood	Day 1	gene84941 (HSH2D)	0.0377794	8.15475	0.322491	0.747892	0.942208	0.321421
RNAseq	Whole Blood	Day 1	gene91624 (NEXN)	-0.0699507	3.98266	-0.322478	0.74791	0.942208	-0.321397
RNAseq	Whole Blood	Day 1	gene9836 (LCMT2)	0.0335147	3.2558	0.32181	0.747994	0.942208	0.321286
RNAseq	Whole Blood	Day 1	gene1723 (DHODH)	-0.0368739	2.75686	-0.321604	0.748081	0.942208	-0.321171
RNAseq	Whole Blood	Day 1	gene31 (ACACA)	0.036232	3.93664	0.321441	0.748216	0.942208	0.320993
RNAseq	Whole Blood	Day 1	gene80024 (SLC8B1)	0.0263292	6.32607	0.321903	0.748269	0.942208	0.320923
RNAseq	Whole Blood	Day 1	gene2995 (GYPC)	-0.0906486	9.95559	-0.322172	0.748302	0.942208	-0.320879
RNAseq	Whole Blood	Day 1	gene730102 (CRYZL2P)	-0.0643672	2.01289	-0.321689	0.748357	0.942208	-0.320807
RNAseq	Whole Blood	Day 1	gene55831 (EMC3)	-0.0474575	6.52344	-0.322028	0.748363	0.942208	-0.320798
RNAseq	Whole Blood	Day 1	gene102724307 (CYP17A1-AS1)	-0.119741	-1.20532	-0.321065	0.748443	0.942208	-0.320693
RNAseq	Whole Blood	Day 1	gene9924 (PAN2)	0.0286997	5.80993	0.321162	0.748561	0.942239	0.320537
RNAseq	Whole Blood	Baseline	gene240 (ALOX5)	0.0374449	8.15693	0.592985	0.55526	0.94224	0.589896
RNAseq	Whole Blood	Day 1	gene3752 (KCND3)	-0.119075	-0.103102	-0.321126	0.748703	0.942299	-0.32035
RNAseq	Whole Blood	Day 1	gene257364 (SNX33)	0.0440266	3.16132	0.320954	0.74885	0.942366	0.320156
RNAseq	Whole Blood	Day 1	gene83857 (TMTC1)	-0.283176	2.24176	-0.321675	0.749044	0.942443	-0.319901
RNAseq	Whole Blood	Day 1	gene5598 (MAPK7)	0.0224543	5.18123	0.320354	0.749177	0.942443	0.319725
RNAseq	Whole Blood	Day 1	gene767 (CA8)	0.104254	0.648867	0.320649	0.749194	0.942443	0.319703
RNAseq	Whole Blood	Baseline	gene80223 (RAB11FIP1)	-0.040474	9.01809	-0.592662	0.555481	0.942454	-0.589567
RNAseq	Whole Blood	Day 1	gene2122 (MECOM)	-0.189292	-2.45033	-0.319955	0.749355	0.942455	-0.31949
RNAseq	Whole Blood	Day 1	gene64840 (PORCN)	-0.0248868	3.67613	-0.319844	0.7494	0.942455	-0.31943
RNAseq	Whole Blood	Day 1	gene8906 (AP1G2)	0.0230962	7.38442	0.31984	0.749685	0.942455	0.319055
RNAseq	Whole Blood	Day 1	gene80303 (EFHD1)	-0.135085	-0.324902	-0.31969	0.749814	0.942455	-0.318885
RNAseq	Whole Blood	Day 1	gene2272 (FHIT)	-0.0887705	3.19715	-0.320198	0.749902	0.942455	-0.318769
RNAseq	Whole Blood	Day 1	gene115825 (WDFY2)	-0.025436	6.32846	-0.319697	0.74991	0.942455	-0.318758
RNAseq	Whole Blood	Day 1	gene26010 (SPATS2L)	0.0757796	2.95217	0.319528	0.750102	0.942455	0.318505
RNAseq	Whole Blood	Day 1	gene55608 (ANKRD10)	0.0214005	5.91903	0.319125	0.750149	0.942455	0.318443
RNAseq	Whole Blood	Day 1	gene10094 (ARPC3)	0.0191852	8.78554	0.319088	0.750284	0.942455	0.318266
RNAseq	Whole Blood	Day 1	gene11276 (SYNRG)	-0.0242993	5.69938	-0.318668	0.750334	0.942455	-0.318199
RNAseq	Whole Blood	Day 1	gene10299 (MARCHF6)	-0.0159561	7.29327	-0.318749	0.750393	0.942455	-0.318122
RNAseq	Whole Blood	Day 1	gene5782 (PTPN12)	-0.0356304	7.43211	-0.319255	0.750494	0.942455	-0.317988
RNAseq	Whole Blood	Day 1	gene168544 (ZNF467)	-0.0384338	7.14494	-0.319191	0.750528	0.942455	-0.317943
RNAseq	Whole Blood	Day 1	gene64760 (FAM160B2)	0.0224556	5.75235	0.318508	0.750564	0.942455	0.317895
RNAseq	Whole Blood	Day 1	gene79674 (VEPH1)	0.105978	1.06361	0.318906	0.750614	0.942455	0.317829
RNAseq	Whole Blood	Day 28	gene84455 (EFCAB7)	0.055777	1.63715	0.408985	0.682888	0.942508	0.408526
RNAseq	Whole Blood	Day 28	gene23360 (FNBP4)	0.0273906	7.08184	0.40946	0.682898	0.942508	0.408511
RNAseq	Whole Blood	Day 28	gene2040 (STOM)	0.0565863	6.76132	0.409815	0.683129	0.942508	0.408198
RNAseq	Whole Blood	Day 28	gene8991 (SELENBP1)	-0.181938	6.0274	-0.410039	0.683131	0.942508	-0.408194
RNAseq	Whole Blood	Day 28	gene253782 (CERS6)	-0.0423966	5.34865	-0.409376	0.683183	0.942508	-0.408124
RNAseq	Whole Blood	Day 28	gene23164 (MPRIP)	0.0224634	7.81864	0.40899	0.683194	0.942508	0.408109
RNAseq	Whole Blood	Baseline	gene4286 (MITF)	0.107483	1.96492	0.59175	0.555914	0.942531	0.588921
RNAseq	Whole Blood	Baseline	gene6598 (SMARCB1)	0.0369134	5.05657	0.591551	0.555923	0.942531	0.588908
RNAseq	Whole Blood	Baseline	gene56105 (PCDHGA11)	0.168918	1.25318	0.592119	0.556001	0.942531	0.588792
RNAseq	Whole Blood	Baseline	gene5754 (PTK7)	0.116949	2.04176	0.59163	0.556246	0.942531	0.588427
RNAseq	Whole Blood	Baseline	gene7360 (UGP2)	0.0223156	6.43058	0.590344	0.556481	0.942531	0.588077
RNAseq	Whole Blood	Baseline	gene28400 (IGHV4-28)	0.277445	-0.833619	0.58974	0.556614	0.942531	0.587879
RNAseq	Whole Blood	Baseline	gene9700 (ESPL1)	0.133577	0.560766	0.589512	0.556672	0.942531	0.587791
RNAseq	Whole Blood	Baseline	gene8887 (TAX1BP1)	-0.0279419	7.29697	-0.59032	0.556678	0.942531	-0.587783
RNAseq	Whole Blood	Baseline	gene144423 (GLT1D1)	0.0436922	7.46273	0.59045	0.556694	0.942531	0.587759
RNAseq	Whole Blood	Baseline	gene28670 (TRAV13-2)	-0.0899302	2.01161	-0.590234	0.556714	0.942531	-0.587729
RNAseq	Whole Blood	Baseline	gene29103 (DNAJC15)	0.0794041	4.10534	0.590326	0.557107	0.942531	0.587145
RNAseq	Whole Blood	Baseline	gene135228 (CD109)	0.118067	0.625137	0.589267	0.557277	0.942531	0.58689
RNAseq	Whole Blood	Baseline	gene1974 (EIF4A2)	-0.0274146	8.1683	-0.589101	0.557385	0.942531	-0.586731
RNAseq	Whole Blood	Baseline	gene1959 (EGR2)	0.143413	0.203755	0.588556	0.557511	0.942531	0.586542
RNAseq	Whole Blood	Baseline	gene10666 (CD226)	0.0856647	5.24327	0.589929	0.557545	0.942531	0.586492
RNAseq	Whole Blood	Baseline	gene53 (ACP2)	0.067149	4.55267	0.589397	0.557662	0.942531	0.586318
RNAseq	Whole Blood	Baseline	gene27030 (MLH3)	-0.0555724	4.85228	-0.589385	0.557674	0.942531	-0.5863
RNAseq	Whole Blood	Baseline	gene730202 (LOC730202)	-0.185522	-1.92562	-0.587205	0.557853	0.942531	-0.586033
RNAseq	Whole Blood	Baseline	gene388152 (GOLGA2P7)	-0.23946	-1.87192	-0.58826	0.557884	0.942531	-0.585987
RNAseq	Whole Blood	Baseline	gene6794 (STK11)	-0.0453826	7.01502	-0.589248	0.557898	0.942531	-0.585967
RNAseq	Whole Blood	Baseline	gene51313 (GASK1B)	0.120332	5.38742	0.589163	0.557927	0.942531	0.585923
RNAseq	Whole Blood	Baseline	gene100500832 (MIR3658)	0.133754	-0.657576	0.587218	0.557933	0.942531	0.585915
RNAseq	Whole Blood	Baseline	gene22837 (COBLL1)	0.118184	3.32535	0.589118	0.557987	0.942531	0.585834
RNAseq	Whole Blood	Baseline	gene6897 (TARS1)	0.0456407	5.69335	0.588488	0.558213	0.942531	0.585497
RNAseq	Whole Blood	Baseline	gene80174 (DBF4B)	-0.0814024	2.94395	-0.58839	0.558341	0.942531	-0.585307
RNAseq	Whole Blood	Baseline	gene399821 (EDRF1-DT)	0.113122	-0.541264	0.586397	0.55836	0.942531	0.585279
RNAseq	Whole Blood	Baseline	gene10892 (MALT1)	-0.028889	5.78167	-0.587389	0.558559	0.942531	-0.584984
RNAseq	Whole Blood	Baseline	gene4580 (MTX1)	0.0515253	4.26989	0.587427	0.558651	0.942531	0.584847
RNAseq	Whole Blood	Baseline	gene57121 (LPAR5)	0.051875	4.86938	0.587743	0.558668	0.942531	0.584821
RNAseq	Whole Blood	Baseline	gene4957 (ODF2)	-0.0303225	5.77607	-0.586941	0.558757	0.942531	-0.584689
RNAseq	Whole Blood	Baseline	gene51763 (INPP5K)	-0.0374224	6.47027	-0.587761	0.558793	0.942531	-0.584635
RNAseq	Whole Blood	Baseline	gene3897 (L1CAM)	0.136963	0.612654	0.587237	0.558802	0.942531	0.584621
RNAseq	Whole Blood	Baseline	gene55780 (ERMARD)	0.0412524	3.30011	0.585979	0.558863	0.942531	0.584531
RNAseq	Whole Blood	Baseline	gene29086 (BABAM1)	0.0445065	6.32772	0.587455	0.558881	0.942531	0.584504
RNAseq	Whole Blood	Baseline	gene144348 (ZNF664)	-0.0372557	5.70542	-0.586783	0.55925	0.942531	-0.583956
RNAseq	Whole Blood	Baseline	gene375748 (ERCC6L2)	-0.0386064	5.14474	-0.58659	0.559352	0.942531	-0.583804
RNAseq	Whole Blood	Baseline	gene440348 (NPIPB15)	-0.578121	1.49683	-0.587732	0.559408	0.942531	-0.583722
RNAseq	Whole Blood	Baseline	gene28586 (TRBV9)	0.14728	1.3705	0.586922	0.55946	0.942531	0.583644
RNAseq	Whole Blood	Baseline	gene6924 (ELOA)	0.0385974	5.88641	0.586295	0.559572	0.942531	0.583477
RNAseq	Whole Blood	Baseline	gene9804 (TOMM20)	0.0344213	6.14611	0.585184	0.560051	0.942531	0.582766
RNAseq	Whole Blood	Baseline	gene9844 (ELMO1)	-0.0405361	6.8743	-0.585731	0.560173	0.942531	-0.582585
RNAseq	Whole Blood	Baseline	gene374969 (SVBP)	0.08614	3.94675	0.585765	0.56025	0.942531	0.58247
RNAseq	Whole Blood	Baseline	gene84187 (TMEM164)	0.132025	7.6948	0.586273	0.560267	0.942531	0.582445
RNAseq	Whole Blood	Baseline	gene57178 (ZMIZ1)	0.0519094	8.09232	0.585796	0.560275	0.942531	0.582433
RNAseq	Whole Blood	Baseline	gene404550 (C16orf74)	0.0790921	2.73576	0.584843	0.560383	0.942531	0.582272
RNAseq	Whole Blood	Baseline	gene64327 (LMBR1)	-0.0430956	4.51347	-0.584796	0.560447	0.942531	-0.582178
RNAseq	Whole Blood	Baseline	gene11091 (WDR5)	0.0332763	5.25712	0.584563	0.560527	0.942531	0.582059
RNAseq	Whole Blood	Baseline	gene6499 (SKIV2L)	-0.0360902	5.99641	-0.584924	0.560542	0.942531	-0.582037
RNAseq	Whole Blood	Baseline	gene914 (CD2)	-0.0592828	7.27017	-0.585465	0.560575	0.942531	-0.581988
RNAseq	Whole Blood	Baseline	gene5514 (PPP1R10)	0.0263277	5.81975	0.583908	0.560633	0.942531	0.581901
RNAseq	Whole Blood	Baseline	gene27013 (CNPPD1)	-0.0590433	7.25628	-0.584992	0.560749	0.942531	-0.581729
RNAseq	Whole Blood	Baseline	gene100847028 (MIR5587)	0.183637	-1.30686	0.583244	0.560824	0.942531	0.581618
RNAseq	Whole Blood	Baseline	gene28568 (TRBV19)	-0.250267	1.26503	-0.585342	0.560833	0.942531	-0.581605
RNAseq	Whole Blood	Baseline	gene10207 (PATJ)	-0.0615361	4.82346	-0.584499	0.560853	0.942531	-0.581574
RNAseq	Whole Blood	Baseline	gene27347 (STK39)	0.0514981	5.02674	0.584424	0.560957	0.942531	0.581421
RNAseq	Whole Blood	Baseline	gene23410 (SIRT3)	-0.0403356	4.11826	-0.583771	0.560968	0.942531	-0.581404
RNAseq	Whole Blood	Baseline	gene284021 (MILR1)	0.100908	4.31227	0.584767	0.561025	0.942531	0.581319
RNAseq	Whole Blood	Baseline	gene4283 (CXCL9)	-0.20467	-0.502303	-0.582975	0.561029	0.942531	-0.581314
RNAseq	Whole Blood	Baseline	gene9658 (ZNF516)	0.0404436	7.2624	0.58397	0.561091	0.942531	0.581222
RNAseq	Whole Blood	Baseline	gene66002 (CYP4F12)	0.191267	2.55371	0.584404	0.561317	0.942531	0.580887
RNAseq	Whole Blood	Baseline	gene8890 (EIF2B4)	0.0317077	4.85737	0.583294	0.561351	0.942531	0.580836
RNAseq	Whole Blood	Baseline	gene249 (ALPL)	0.151176	8.28745	0.584074	0.56136	0.942531	0.580823
RNAseq	Whole Blood	Day 1	gene55423 (SIRPG)	0.0443549	5.04977	0.318756	0.750785	0.942551	0.317604
RNAseq	Whole Blood	Baseline	gene202181 (LOC202181)	-0.0640515	3.52875	-0.582758	0.561554	0.942553	-0.580535
RNAseq	Whole Blood	Baseline	gene7566 (ZNF18)	-0.0335108	4.37471	-0.581911	0.561737	0.942553	-0.580263
RNAseq	Whole Blood	Baseline	gene6675 (UAP1)	0.0506274	3.86149	0.58235	0.56186	0.942553	0.580082
RNAseq	Whole Blood	Baseline	gene8178 (ELL)	-0.0402783	6.80886	-0.582831	0.561867	0.942553	-0.58007
RNAseq	Whole Blood	Baseline	gene1875 (E2F5)	0.106323	1.85646	0.582717	0.561937	0.942553	0.579967
RNAseq	Whole Blood	Baseline	gene54531 (MIER2)	0.0438151	4.5701	0.582459	0.561938	0.942553	0.579966
RNAseq	Whole Blood	Baseline	gene25821 (MTO1)	0.038164	4.87461	0.582163	0.562135	0.942591	0.579673
RNAseq	Whole Blood	Baseline	gene55917 (CTTNBP2NL)	0.0913225	2.00691	0.582054	0.562148	0.942591	0.579654
RNAseq	Whole Blood	Baseline	gene10581 (IFITM2)	-0.0620796	10.8343	-0.582245	0.562427	0.942901	-0.57924
RNAseq	Whole Blood	Baseline	gene55544 (RBM38)	-0.137919	8.47031	-0.582584	0.562552	0.942952	-0.579055
RNAseq	Whole Blood	Day 1	gene5208 (PFKFB2)	0.0512722	4.52522	0.317958	0.751293	0.942965	0.316936
RNAseq	Whole Blood	Day 1	gene11027 (LILRA2)	0.03672	7.05323	0.318191	0.751354	0.942965	0.316854
RNAseq	Whole Blood	Day 1	gene4882 (NPR2)	0.0189432	5.51944	0.317433	0.751397	0.942965	0.316797
RNAseq	Whole Blood	Baseline	gene2177 (FANCD2)	-0.0520071	4.32198	-0.581507	0.562689	0.942995	-0.578852
RNAseq	Whole Blood	Baseline	gene113402 (SFT2D1)	-0.0437259	4.60907	-0.581071	0.56278	0.942995	-0.578717
RNAseq	Whole Blood	Baseline	gene3485 (IGFBP2)	0.342976	-0.0515279	0.582107	0.56286	0.942995	0.578599
RNAseq	Whole Blood	Day 28	gene79443 (FYCO1)	0.0293186	6.1082	0.408164	0.683924	0.943049	0.407114
RNAseq	Whole Blood	Day 28	gene29945 (ANAPC4)	-0.0352494	4.67251	-0.407791	0.68393	0.943049	-0.407106
RNAseq	Whole Blood	Day 28	gene10755 (GIPC1)	0.043289	4.7189	0.408608	0.683938	0.943049	0.407095
RNAseq	Whole Blood	Day 28	gene1662 (DDX10)	0.033225	4.18197	0.40763	0.683962	0.943049	0.407062
RNAseq	Whole Blood	Baseline	gene79025 (FNDC11)	0.149908	0.000272421	0.580398	0.56299	0.943056	0.578405
RNAseq	Whole Blood	Day 28	gene3075 (CFH)	0.143834	2.5275	0.408926	0.684162	0.943103	0.40679
RNAseq	Whole Blood	Day 28	gene26301 (GBGT1)	-0.0494403	4.57648	-0.407897	0.684292	0.943103	-0.406614
RNAseq	Whole Blood	Day 28	gene285958 (SNHG15)	0.0397785	3.31393	0.407151	0.684295	0.943103	0.406609
RNAseq	Whole Blood	Day 28	gene9847 (C2CD5)	-0.030245	5.78998	-0.407117	0.684589	0.943103	-0.406209
RNAseq	Whole Blood	Day 28	gene26086 (GPSM1)	0.0716483	2.49699	0.407418	0.684738	0.943103	0.406007
RNAseq	Whole Blood	Day 28	gene64326 (COP1)	-0.0223741	6.5475	-0.406703	0.68474	0.943103	-0.406004
RNAseq	Whole Blood	Day 28	gene10116 (FEM1B)	-0.0241567	5.77943	-0.406501	0.684861	0.943103	-0.405838
RNAseq	Whole Blood	Day 28	gene403341 (ZBTB34)	-0.0283316	6.20974	-0.40671	0.684868	0.943103	-0.405829
RNAseq	Whole Blood	Day 28	gene56674 (TMEM9B)	0.0315274	5.28423	0.406964	0.684913	0.943103	0.405769
RNAseq	Whole Blood	Day 28	gene375704 (ENHO)	0.117796	0.930559	0.406714	0.684972	0.943103	0.405687
RNAseq	Whole Blood	Day 28	gene646626 (LOC646626)	-0.175774	-1.41707	-0.406149	0.685037	0.943103	-0.405599
RNAseq	Whole Blood	Baseline	gene49855 (SCAPER)	-0.0358539	4.22113	-0.579819	0.563289	0.943214	-0.577964
RNAseq	Whole Blood	Baseline	gene23759 (PPIL2)	0.0251589	6.57522	0.580557	0.563326	0.943214	0.577908
RNAseq	Whole Blood	Baseline	gene100381270 (ZBED6)	-0.0547155	4.25874	-0.579534	0.563415	0.943214	-0.577776
RNAseq	Whole Blood	Baseline	gene687 (KLF9)	0.0637457	5.062	0.579528	0.563461	0.943214	0.577708
RNAseq	Whole Blood	Baseline	gene5360 (PLTP)	0.114319	1.34796	0.580213	0.563565	0.943229	0.577555
RNAseq	Whole Blood	Day 1	gene23786 (BCL2L13)	-0.0264387	6.01942	-0.317282	0.75185	0.94331	-0.316201
RNAseq	Whole Blood	Day 1	gene57696 (DDX55)	-0.0323944	4.70862	-0.317125	0.751862	0.94331	-0.316185
RNAseq	Whole Blood	Day 1	gene51020 (HDDC2)	0.0443506	4.16304	0.317222	0.751955	0.94331	0.316063
RNAseq	Whole Blood	Day 28	gene100616438 (MIR4632)	-0.0672842	1.38942	-0.405532	0.685432	0.943391	-0.405062
RNAseq	Whole Blood	Day 28	gene51257 (MARCHF2)	0.0514427	6.72923	0.406525	0.685561	0.943391	0.404886
RNAseq	Whole Blood	Day 28	gene57415 (C3orf14)	-0.13315	-0.0543491	-0.405264	0.68583	0.943391	-0.40452
RNAseq	Whole Blood	Day 28	gene28520 (TRDJ3)	0.150527	0.0410095	0.405588	0.685965	0.943391	0.404337
RNAseq	Whole Blood	Day 28	gene3959 (LGALS3BP)	-0.086097	5.34928	-0.405714	0.686088	0.943391	-0.40417
RNAseq	Whole Blood	Day 28	gene246184 (CDC26)	-0.0378621	4.29639	-0.404938	0.686135	0.943391	-0.404106
RNAseq	Whole Blood	Day 28	gene10914 (PAPOLA)	-0.0197043	7.89583	-0.404543	0.686228	0.943391	-0.403979
RNAseq	Whole Blood	Day 28	gene8452 (CUL3)	-0.0217801	6.87734	-0.404772	0.686312	0.943391	-0.403865
RNAseq	Whole Blood	Day 28	gene27034 (ACAD8)	0.0300342	4.65643	0.40459	0.686316	0.943391	0.40386
RNAseq	Whole Blood	Day 28	gene54540 (FAM193B)	0.0365584	7.10032	0.404509	0.686541	0.943391	0.403554
RNAseq	Whole Blood	Day 28	gene101929005 (NA)	0.0937187	0.809299	0.404305	0.686597	0.943391	0.403478
RNAseq	Whole Blood	Day 28	gene389692 (MAFA)	0.23234	-1.90466	0.404027	0.686621	0.943391	0.403445
RNAseq	Whole Blood	Day 28	gene11119 (BTN3A1)	0.048768	8.57717	0.404709	0.686738	0.943391	0.403286
RNAseq	Whole Blood	Day 28	gene100132111 (C2CD4D-AS1)	-0.0915837	2.02083	-0.404577	0.686776	0.943391	-0.403235
RNAseq	Whole Blood	Day 28	gene84969 (TOX2)	-0.101199	1.58118	-0.404433	0.686884	0.943391	-0.403088
RNAseq	Whole Blood	Day 28	gene26147 (PHF19)	0.0263393	5.62163	0.404063	0.68691	0.943391	0.403052
RNAseq	Whole Blood	Day 28	gene1643 (DDB2)	0.0385681	4.63376	0.404236	0.686923	0.943391	0.403034
RNAseq	Whole Blood	Day 28	gene79037 (PVRIG)	-0.0456655	5.53088	-0.404337	0.687175	0.943391	-0.402692
RNAseq	Whole Blood	Day 28	gene527 (ATP6V0C)	-0.0520407	8.80484	-0.403915	0.687347	0.943391	-0.402458
RNAseq	Whole Blood	Day 28	gene100528064 (NEDD8-MDP1)	-0.0230341	6.2445	-0.403161	0.687551	0.943391	-0.402181
RNAseq	Whole Blood	Day 28	gene478 (ATP1A3)	-0.0621213	3.34401	-0.403483	0.687555	0.943391	-0.402175
RNAseq	Whole Blood	Day 28	gene10526 (IPO8)	-0.0211502	6.02152	-0.403239	0.687557	0.943391	-0.402173
RNAseq	Whole Blood	Day 28	gene57168 (ASPHD2)	0.053374	3.83331	0.402538	0.687768	0.943391	0.401886
RNAseq	Whole Blood	Day 28	gene7367 (UGT2B17)	0.370621	-2.21757	0.403787	0.687775	0.943391	0.401877
RNAseq	Whole Blood	Day 28	gene8140 (SLC7A5)	-0.054633	5.02348	-0.403151	0.687796	0.943391	-0.401848
RNAseq	Whole Blood	Day 28	gene3899 (AFF3)	0.0684494	4.8107	0.403312	0.687924	0.943391	0.401674
RNAseq	Whole Blood	Day 28	gene23331 (TTC28)	0.0753885	2.48195	0.403103	0.687934	0.943391	0.40166
RNAseq	Whole Blood	Day 28	gene7566 (ZNF18)	0.0297593	4.37471	0.402165	0.687946	0.943391	0.401644
RNAseq	Whole Blood	Day 28	gene26960 (NBEA)	-0.0842749	1.99048	-0.402857	0.68802	0.943391	-0.401543
RNAseq	Whole Blood	Day 28	gene55288 (RHOT1)	0.0268914	5.58939	0.402402	0.688072	0.943391	0.401473
RNAseq	Whole Blood	Day 28	gene286144 (TRIQK)	-0.0414085	3.55379	-0.402048	0.688241	0.943494	-0.401243
RNAseq	Whole Blood	Day 1	gene284325 (C19orf54)	-0.0329584	3.96823	-0.316355	0.752294	0.943604	-0.315615
RNAseq	Whole Blood	Day 1	gene2662 (GDF10)	-0.137025	-1.13921	-0.316141	0.752397	0.943604	-0.31548
RNAseq	Whole Blood	Day 1	gene2099 (ESR1)	0.0816336	0.524388	0.315795	0.752521	0.943604	0.315317
RNAseq	Whole Blood	Day 1	gene4923 (NTSR1)	0.193769	1.13662	0.316646	0.752641	0.943604	0.315159
RNAseq	Whole Blood	Day 1	gene23036 (ZNF292)	-0.0213458	6.18121	-0.31559	0.752672	0.943604	-0.315118
RNAseq	Whole Blood	Day 1	gene390927 (ZNF793)	-0.0523898	2.32574	-0.315576	0.752754	0.943604	-0.31501
RNAseq	Whole Blood	Day 28	gene283385 (MORN3)	-0.0918019	2.26816	-0.402405	0.688473	0.943611	-0.400928
RNAseq	Whole Blood	Day 28	gene90799 (CEP95)	-0.0311328	5.07024	-0.401768	0.688515	0.943611	-0.400872
RNAseq	Whole Blood	Day 28	gene1292 (COL6A2)	0.105681	5.69756	0.402597	0.688822	0.943756	0.400454
RNAseq	Whole Blood	Day 28	gene22897 (CEP164)	0.0271393	5.75498	0.401514	0.688835	0.943756	0.400437
RNAseq	Whole Blood	Day 28	gene54836 (BSPRY)	0.190729	-0.324783	0.401663	0.688972	0.943756	0.40025
RNAseq	Whole Blood	Day 28	gene51118 (UTP11)	-0.0369413	4.22143	-0.401283	0.688997	0.943756	-0.400216
RNAseq	Whole Blood	Day 28	gene154790 (CLEC2L)	0.225101	-0.0119793	0.40176	0.689149	0.943835	0.40001
RNAseq	Whole Blood	Day 28	gene22876 (INPP5F)	-0.0352487	3.84456	-0.40055	0.689345	0.943854	-0.399744
RNAseq	Whole Blood	Day 28	gene400660 (LINC00683)	0.229665	-2.29756	0.400289	0.689432	0.943854	0.399627
RNAseq	Whole Blood	Day 28	gene26151 (NAT9)	0.0330082	4.63279	0.400451	0.689446	0.943854	0.399607
RNAseq	Whole Blood	Day 28	gene26011 (TENM4)	0.482484	-0.820199	0.401433	0.689734	0.944119	0.399216
RNAseq	Whole Blood	Day 1	gene388753 (COA6)	-0.0415895	2.97592	-0.314676	0.753498	0.944143	-0.314031
RNAseq	Whole Blood	Day 1	gene11059 (WWP1)	0.0229415	5.78837	0.314906	0.753501	0.944143	0.314027
RNAseq	Whole Blood	Day 1	gene1153 (CIRBP)	-0.0241654	8.33411	-0.314585	0.753569	0.944143	-0.313937
RNAseq	Whole Blood	Day 1	gene29993 (PACSIN1)	-0.0754706	3.33271	-0.314932	0.753694	0.944143	-0.313773
RNAseq	Whole Blood	Day 1	gene389125 (MUSTN1)	-0.0543205	2.41358	-0.314337	0.753736	0.944143	-0.313718
RNAseq	Whole Blood	Day 1	gene90806 (ANGEL2)	-0.0227362	4.82731	-0.314355	0.753749	0.944143	-0.313699
RNAseq	Whole Blood	Baseline	gene146429 (SLC22A31)	0.299984	-1.39507	0.579058	0.564331	0.944354	0.576421
RNAseq	Whole Blood	Baseline	gene28643 (TRAV38-2DV8)	-0.112441	1.85136	-0.578606	0.564673	0.944466	-0.575915
RNAseq	Whole Blood	Baseline	gene55723 (ASF1B)	-0.0622249	4.39032	-0.578198	0.564809	0.944466	-0.575713
RNAseq	Whole Blood	Baseline	gene51466 (EVL)	-0.0342307	8.23582	-0.578639	0.564847	0.944466	-0.575657
RNAseq	Whole Blood	Baseline	gene64072 (CDH23)	0.0837591	5.76379	0.578906	0.56495	0.944466	0.575504
RNAseq	Whole Blood	Baseline	gene84243 (ZDHHC18)	-0.0387643	8.9687	-0.578527	0.564993	0.944466	-0.575441
RNAseq	Whole Blood	Baseline	gene10464 (PIBF1)	0.0491329	3.52279	0.577465	0.565006	0.944466	0.575421
RNAseq	Whole Blood	Baseline	gene10124 (ARL4A)	-0.086686	3.27565	-0.578401	0.565058	0.944466	-0.575345
RNAseq	Whole Blood	Day 1	gene9887 (SMG7)	-0.0143697	7.33709	-0.313603	0.754268	0.944498	-0.313016
RNAseq	Whole Blood	Day 1	gene102465841 (MIR7855)	0.135779	0.411479	0.313803	0.754468	0.944498	0.312754
RNAseq	Whole Blood	Day 1	gene6128 (RPL6)	-0.0221688	9.71729	-0.313327	0.754596	0.944498	-0.312585
RNAseq	Whole Blood	Day 1	gene10699 (CORIN)	0.223372	-1.38996	0.313569	0.754702	0.944498	0.312445
RNAseq	Whole Blood	Day 1	gene84519 (ACRBP)	0.0510683	5.23637	0.31353	0.754755	0.944498	0.312375
RNAseq	Whole Blood	Day 1	gene65265 (C8orf33)	0.0209696	4.50809	0.312827	0.754774	0.944498	0.312351
RNAseq	Whole Blood	Day 1	gene59340 (HRH4)	0.087735	2.42643	0.313448	0.754843	0.944498	0.31226
RNAseq	Whole Blood	Day 1	gene203228 (C9orf72)	0.0385915	5.48501	0.313271	0.754902	0.944498	0.312183
RNAseq	Whole Blood	Day 1	gene100188949 (LINC00426)	0.0527539	2.77576	0.312614	0.755188	0.944498	0.311806
RNAseq	Whole Blood	Day 1	gene1540 (CYLD)	0.0179358	8.05498	0.312495	0.755193	0.944498	0.311799
RNAseq	Whole Blood	Day 1	gene1102 (RCBTB2)	0.0258691	5.83906	0.312214	0.755436	0.944498	0.31148
RNAseq	Whole Blood	Day 1	gene2235 (FECH)	0.0941274	5.73753	0.312659	0.75552	0.944498	0.311369
RNAseq	Whole Blood	Day 1	gene149840 (SHLD1)	-0.0377993	2.97079	-0.311918	0.755525	0.944498	-0.311362
RNAseq	Whole Blood	Day 1	gene9563 (H6PD)	-0.0320819	7.14578	-0.312535	0.755543	0.944498	-0.311339
RNAseq	Whole Blood	Day 1	gene9814 (SFI1)	-0.0290648	6.50167	-0.312145	0.755694	0.944498	-0.31114
RNAseq	Whole Blood	Day 1	gene2630 (GBAP1)	-0.0686051	1.66552	-0.311772	0.755741	0.944498	-0.311078
RNAseq	Whole Blood	Day 1	gene9392 (TGFBRAP1)	-0.0161946	5.41148	-0.311384	0.755772	0.944498	-0.311037
RNAseq	Whole Blood	Day 1	gene9741 (LAPTM4A)	-0.0259383	6.39143	-0.311663	0.755842	0.944498	-0.310945
RNAseq	Whole Blood	Day 1	gene57497 (LRFN2)	-0.166816	-0.796259	-0.311732	0.755869	0.944498	-0.310911
RNAseq	Whole Blood	Day 1	gene100507472 (LOC100507472)	0.120834	-0.168354	0.311581	0.755919	0.944498	0.310845
RNAseq	Whole Blood	Day 28	gene100874253 (LINC00853)	-0.135416	0.482858	-0.399896	0.69015	0.94456	-0.398652
RNAseq	Whole Blood	Day 28	gene1991 (ELANE)	0.274382	0.714984	0.400341	0.690326	0.944633	0.398412
RNAseq	Whole Blood	Day 28	gene643529 (LINC00865)	-0.115201	1.06923	-0.399396	0.690518	0.944633	-0.398152
RNAseq	Whole Blood	Day 28	gene55819 (RNF130)	0.0282929	8.24429	0.399451	0.690556	0.944633	0.398101
RNAseq	Whole Blood	Day 28	gene100506084 (ARL17B)	0.191061	-0.401755	0.399344	0.690628	0.944633	0.398003
RNAseq	Whole Blood	Day 28	gene8629 (JRK)	0.0257689	5.28155	0.39848	0.690713	0.944633	0.397888
RNAseq	Whole Blood	Day 28	gene440275 (EIF2AK4)	0.0471118	5.28201	0.399503	0.690843	0.944633	0.397711
RNAseq	Whole Blood	Day 28	gene2208 (FCER2)	0.110313	5.27009	0.399714	0.690864	0.944633	0.397683
RNAseq	Whole Blood	Day 1	gene125488 (TTC39C)	-0.0250022	5.80276	-0.311289	0.756239	0.944668	-0.310423
RNAseq	Whole Blood	Day 1	gene4071 (TM4SF1)	0.213645	-2.88984	0.310944	0.756272	0.944668	0.31038
RNAseq	Whole Blood	Day 1	gene51429 (SNX9)	-0.0258543	5.16051	-0.310796	0.756487	0.944668	-0.310097
RNAseq	Whole Blood	Day 1	gene7450 (VWF)	0.0922199	3.68485	0.311302	0.756664	0.944668	0.309865
RNAseq	Whole Blood	Day 1	gene8309 (ACOX2)	0.155852	-2.16486	0.310149	0.75678	0.944668	0.309712
RNAseq	Whole Blood	Day 1	gene221477 (C6orf89)	0.010782	7.20555	0.310076	0.756892	0.944668	0.309564
RNAseq	Whole Blood	Day 1	gene6275 (S100A4)	0.0305726	8.86452	0.310301	0.756914	0.944668	0.309535
RNAseq	Whole Blood	Day 1	gene57178 (ZMIZ1)	-0.0294057	8.09232	-0.310656	0.75692	0.944668	-0.309528
RNAseq	Whole Blood	Day 1	gene83939 (EIF2A)	-0.0288963	6.25357	-0.310662	0.756963	0.944668	-0.309471
RNAseq	Whole Blood	Day 1	gene283927 (NUDT7)	-0.0791927	1.55256	-0.310472	0.756998	0.944668	-0.309425
RNAseq	Whole Blood	Day 28	gene7182 (NR2C2)	-0.0212911	6.9155	-0.398012	0.691047	0.944678	-0.397435
RNAseq	Whole Blood	Day 28	gene353274 (ZNF445)	0.0249915	5.83319	0.398096	0.691085	0.944678	0.397383
RNAseq	Whole Blood	Day 1	gene767557 (SYS1-DBNDD2)	0.0256531	4.19983	0.309881	0.757178	0.944707	0.309188
RNAseq	Whole Blood	Day 1	gene7678 (ZNF124)	-0.0373652	2.72828	-0.309646	0.75724	0.944707	-0.309107
RNAseq	Whole Blood	Day 1	gene8111 (GPR68)	-0.0487978	4.00942	-0.309614	0.757607	0.944707	-0.308625
RNAseq	Whole Blood	Day 1	gene140 (ADORA3)	0.109895	2.44947	0.309696	0.757641	0.944707	0.30858
RNAseq	Whole Blood	Day 1	gene5198 (PFAS)	0.0259472	4.74453	0.309126	0.75766	0.944707	0.308554
RNAseq	Whole Blood	Day 1	gene6723 (SRM)	0.0237387	5.02349	0.309044	0.75769	0.944707	0.308516
RNAseq	Whole Blood	Day 1	gene978 (CDA)	-0.0578005	6.60853	-0.309581	0.757748	0.944707	-0.308439
RNAseq	Whole Blood	Day 1	gene5337 (PLD1)	0.0381372	3.51409	0.309016	0.757859	0.944707	0.308294
RNAseq	Whole Blood	Day 1	gene4722 (NDUFS3)	0.0224477	4.57174	0.308711	0.757878	0.944707	0.308268
RNAseq	Whole Blood	Baseline	gene7367 (UGT2B17)	0.513071	-2.21757	0.578552	0.56532	0.944747	0.574957
RNAseq	Whole Blood	Baseline	gene6404 (SELPLG)	-0.0313328	10.0362	-0.577542	0.56551	0.944769	-0.574677
RNAseq	Whole Blood	Baseline	gene23353 (SUN1)	0.0408989	5.86438	0.577262	0.565522	0.944769	0.574659
RNAseq	Whole Blood	Day 1	gene1312 (COMT)	0.0338254	5.83086	0.308861	0.758189	0.944793	0.30786
RNAseq	Whole Blood	Day 1	gene7027 (TFDP1)	0.0370427	6.07793	0.308826	0.758207	0.944793	0.307836
RNAseq	Whole Blood	Day 1	gene2161 (F12)	0.0656281	1.62555	0.308538	0.75826	0.944793	0.307766
RNAseq	Whole Blood	Day 1	gene1089 (CEACAM4)	0.0470722	5.1917	0.308811	0.758324	0.944793	0.307682
RNAseq	Whole Blood	Day 28	gene10157 (AASS)	0.0969521	1.9288	0.398231	0.691563	0.945073	0.396734
RNAseq	Whole Blood	Day 28	gene100130357 (LOC100130357)	0.0799452	2.2046	0.39766	0.691615	0.945073	0.396664
RNAseq	Whole Blood	Day 28	gene26578 (OSTF1)	-0.0221521	7.51912	-0.397546	0.691682	0.945073	-0.396574
RNAseq	Whole Blood	Day 28	gene6391 (SDHC)	0.0323422	5.07821	0.39724	0.691917	0.945073	0.396254
RNAseq	Whole Blood	Day 28	gene1233 (CCR4)	0.0897009	4.22547	0.397956	0.691976	0.945073	0.396175
RNAseq	Whole Blood	Day 28	gene3681 (ITGAD)	0.139427	2.31645	0.397953	0.692009	0.945073	0.396131
RNAseq	Whole Blood	Day 28	gene7697 (ZNF138)	-0.0605642	2.6266	-0.396692	0.692048	0.945073	-0.396077
RNAseq	Whole Blood	Day 28	gene55966 (AJAP1)	-0.187799	0.139497	-0.397448	0.692129	0.945073	-0.395968
RNAseq	Whole Blood	Day 7	gene4641 (MYO1C)	0.335668	4.81901	3.03728	0.00320813	0.945171	2.94706
RNAseq	Whole Blood	Day 1	gene103 (ADAR)	0.0296914	9.85662	0.308134	0.758754	0.945211	0.307117
RNAseq	Whole Blood	Baseline	gene79930 (DOK3)	0.0393536	8.69434	0.576723	0.565901	0.945244	0.574099
RNAseq	Whole Blood	Baseline	gene55147 (RBM23)	0.0336546	7.10393	0.57707	0.566001	0.945253	0.573951
RNAseq	Whole Blood	Day 28	gene57474 (ZNF490)	-0.0340054	4.04999	-0.396209	0.692494	0.945343	-0.395472
RNAseq	Whole Blood	Day 28	gene54093 (SETD4)	-0.0338512	3.87946	-0.395972	0.692515	0.945343	-0.395444
RNAseq	Whole Blood	Day 1	gene23192 (ATG4B)	-0.0195642	6.46381	-0.307565	0.759	0.945374	-0.306795
RNAseq	Whole Blood	Day 1	gene114984 (FLYWCH2)	-0.0360122	3.58871	-0.307468	0.759074	0.945374	-0.306697
RNAseq	Whole Blood	Day 1	gene9922 (IQSEC1)	0.0171625	9.05877	0.307116	0.759269	0.9455	0.306441
RNAseq	Whole Blood	Day 1	gene222229 (LRWD1)	-0.0434849	5.61546	-0.30747	0.75937	0.945508	-0.306308
RNAseq	Whole Blood	Baseline	gene6483 (ST3GAL2)	0.0320234	7.13945	0.576003	0.566249	0.945511	0.573584
RNAseq	Whole Blood	Day 1	gene29944 (PNMA3)	-0.105465	3.11972	-0.307395	0.759629	0.945558	-0.305968
RNAseq	Whole Blood	Day 1	gene7083 (TK1)	0.0870361	0.959409	0.306433	0.759646	0.945558	0.305946
RNAseq	Whole Blood	Day 1	gene7984 (ARHGEF5)	0.0591129	1.92137	0.30668	0.759694	0.945558	0.305883
RNAseq	Whole Blood	Day 28	gene51622 (CCZ1)	-0.0834145	3.67948	-0.396974	0.692773	0.945565	-0.395095
RNAseq	Whole Blood	Day 1	gene23162 (MAPK8IP3)	-0.0277024	7.48592	-0.306452	0.759805	0.945579	-0.305737
RNAseq	Whole Blood	Baseline	gene58526 (MID1IP1)	-0.0400654	6.9609	-0.575654	0.566553	0.945675	-0.573135
RNAseq	Whole Blood	Baseline	gene114899 (C1QTNF3)	-0.065228	1.82534	-0.574692	0.566597	0.945675	-0.57307
RNAseq	Whole Blood	Baseline	gene5533 (PPP3CC)	0.0490665	5.08131	0.575971	0.566631	0.945675	0.57302
RNAseq	Whole Blood	Baseline	gene255783 (INAFM1)	0.0650908	3.79599	0.575302	0.56684	0.945731	0.572711
RNAseq	Whole Blood	Baseline	gene745 (MYRF)	-0.221945	1.02302	-0.575714	0.567157	0.945731	-0.572244
RNAseq	Whole Blood	Baseline	gene79153 (GDPD3)	0.0656245	4.37345	0.574763	0.567193	0.945731	0.572191
RNAseq	Whole Blood	Baseline	gene7862 (BRPF1)	-0.0260647	6.1435	-0.574594	0.567217	0.945731	-0.572155
RNAseq	Whole Blood	Baseline	gene286205 (SCAI)	-0.053646	3.453	-0.57408	0.567257	0.945731	-0.572096
RNAseq	Whole Blood	Baseline	gene25841 (ABTB2)	0.155259	2.51555	0.575157	0.567354	0.945731	0.571953
RNAseq	Whole Blood	Baseline	gene79840 (NHEJ1)	0.0444323	3.90377	0.573974	0.567364	0.945731	0.571938
RNAseq	Whole Blood	Baseline	gene2041 (EPHA1)	-0.0977921	4.3879	-0.574949	0.56764	0.945731	-0.571531
RNAseq	Whole Blood	Baseline	gene9254 (CACNA2D2)	0.117799	4.14985	0.574743	0.567641	0.945731	0.571529
RNAseq	Whole Blood	Baseline	gene23604 (DAPK2)	0.0731482	6.05457	0.574071	0.567684	0.945731	0.571466
RNAseq	Whole Blood	Baseline	gene11184 (MAP4K1)	0.0364197	6.84803	0.574241	0.567836	0.945731	0.571242
RNAseq	Whole Blood	Baseline	gene23386 (NUDCD3)	-0.0208552	6.0766	-0.573185	0.567893	0.945731	-0.571157
RNAseq	Whole Blood	Baseline	gene83643 (CCDC3)	0.292563	-1.83562	0.57321	0.567991	0.945731	0.571013
RNAseq	Whole Blood	Baseline	gene4005 (LMO2)	0.0605185	6.19437	0.573848	0.568077	0.945731	0.570886
RNAseq	Whole Blood	Baseline	gene1130 (LYST)	0.0414013	8.79245	0.573754	0.568161	0.945731	0.570762
RNAseq	Whole Blood	Baseline	gene4696 (NDUFA3)	-0.0447977	5.02707	-0.573588	0.568175	0.945731	-0.570742
RNAseq	Whole Blood	Baseline	gene9927 (MFN2)	-0.0809084	7.36105	-0.574047	0.568408	0.945809	-0.570398
RNAseq	Whole Blood	Baseline	gene2192 (FBLN1)	0.307913	-2.87004	0.57219	0.568532	0.945809	0.570215
RNAseq	Whole Blood	Baseline	gene54836 (BSPRY)	-0.250721	-0.324783	-0.57334	0.568565	0.945809	-0.570167
RNAseq	Whole Blood	Baseline	gene80148 (SLC66A2)	0.0597859	6.00966	0.573213	0.568599	0.945809	0.570116
RNAseq	Whole Blood	Day 1	gene26253 (CLEC4E)	-0.0567612	6.71419	-0.306334	0.760163	0.945886	-0.305267
RNAseq	Whole Blood	Day 1	gene5032 (P2RY11)	0.0359404	4.34938	0.305976	0.76024	0.945886	0.305166
RNAseq	Whole Blood	Baseline	gene4194 (MDM4)	0.0353673	7.19063	0.57187	0.568978	0.945975	0.569557
RNAseq	Whole Blood	Baseline	gene55140 (ELP3)	0.0350509	5.34554	0.571951	0.569058	0.945975	0.56944
RNAseq	Whole Blood	Baseline	gene56954 (NIT2)	-0.0440214	3.42072	-0.571217	0.569113	0.945975	-0.569358
RNAseq	Whole Blood	Baseline	gene101929097 (NA)	0.0880167	3.59348	0.572374	0.569126	0.945975	0.569339
RNAseq	Whole Blood	Baseline	gene8277 (TKTL1)	0.191193	2.39224	0.572426	0.569325	0.945975	0.569045
RNAseq	Whole Blood	Baseline	gene8507 (ENC1)	0.161087	4.32618	0.57247	0.569367	0.945975	0.568984
RNAseq	Whole Blood	Baseline	gene100506328 (LINC01127)	0.155633	3.57503	0.572427	0.569401	0.945975	0.568934
RNAseq	Whole Blood	Baseline	gene63940 (GPSM3)	-0.0376689	7.98587	-0.571441	0.56957	0.945975	-0.568685
RNAseq	Whole Blood	Baseline	gene2099 (ESR1)	0.118986	0.524388	0.570532	0.569639	0.945975	0.568583
RNAseq	Whole Blood	Baseline	gene165 (AEBP1)	-0.0906067	4.31349	-0.571913	0.569644	0.945975	-0.568576
RNAseq	Whole Blood	Day 28	gene2157 (F8)	-0.0723625	2.08977	-0.395595	0.693233	0.946032	-0.394471
RNAseq	Whole Blood	Day 28	gene10694 (CCT8)	0.0415919	6.83517	0.396081	0.693315	0.946032	0.39436
RNAseq	Whole Blood	Day 28	gene169981 (SPIN3)	0.0465364	3.28687	0.394902	0.693403	0.946032	0.394241
RNAseq	Whole Blood	Day 28	gene54879 (ST7L)	0.0504614	2.84728	0.394978	0.693507	0.946032	0.394101
RNAseq	Whole Blood	Day 28	gene90273 (CEACAM21)	0.0652808	3.69368	0.395599	0.693647	0.946032	0.39391
RNAseq	Whole Blood	Day 28	gene8428 (STK24)	-0.0220224	7.52749	-0.39493	0.693959	0.946032	-0.393488
RNAseq	Whole Blood	Day 28	gene57447 (NDRG2)	0.0500761	3.77656	0.394789	0.693965	0.946032	0.39348
RNAseq	Whole Blood	Day 28	gene4163 (MCC)	-0.116417	1.53106	-0.395	0.694034	0.946032	-0.393386
RNAseq	Whole Blood	Day 28	gene221914 (GPC2)	-0.0683711	2.13925	-0.394219	0.694048	0.946032	-0.393367
RNAseq	Whole Blood	Day 28	gene65110 (UPF3A)	-0.0345117	5.32683	-0.394569	0.694059	0.946032	-0.393353
RNAseq	Whole Blood	Baseline	gene158747 (MOSPD2)	0.0590713	5.79936	0.571525	0.569783	0.946049	0.568371
RNAseq	Whole Blood	Day 28	gene80775 (TMEM177)	-0.0602243	1.57075	-0.393769	0.694177	0.946064	-0.393193
RNAseq	Whole Blood	Day 1	gene5638 (PRRG1)	0.159962	-1.88433	0.30518	0.76065	0.946167	0.304628
RNAseq	Whole Blood	Day 1	gene6432 (SRSF7)	0.0213447	6.53345	0.305083	0.760656	0.946167	0.30462
RNAseq	Whole Blood	Day 1	gene6296 (ACSM3)	0.0512199	2.19709	0.304957	0.760949	0.94629	0.304235
RNAseq	Whole Blood	Day 1	gene27240 (SIT1)	-0.0348965	5.09274	-0.304981	0.761035	0.94629	-0.304122
RNAseq	Whole Blood	Day 1	gene79571 (GCC1)	0.0166442	5.89754	0.30479	0.761037	0.94629	0.304119
RNAseq	Whole Blood	Baseline	gene29110 (TBK1)	0.0376413	5.31484	0.570305	0.570155	0.946305	0.567823
RNAseq	Whole Blood	Baseline	gene23258 (DENND5A)	-0.025311	8.23957	-0.569738	0.570218	0.946305	-0.56773
RNAseq	Whole Blood	Baseline	gene9903 (KLHL21)	-0.0306913	7.02208	-0.569832	0.570221	0.946305	-0.567727
RNAseq	Whole Blood	Day 1	gene149837 (LINC00654)	-0.0848445	1.07608	-0.304822	0.761177	0.946347	-0.303935
RNAseq	Whole Blood	Day 1	gene151888 (BTLA)	0.0489174	4.22397	0.304777	0.761359	0.946408	0.303697
RNAseq	Whole Blood	Day 1	gene57589 (RIC1)	-0.0247677	5.72735	-0.303948	0.761518	0.946408	-0.303488
RNAseq	Whole Blood	Day 1	gene51629 (SLC25A39)	-0.095323	10.18	-0.304395	0.761758	0.946408	-0.303173
RNAseq	Whole Blood	Day 1	gene151556 (GPR155)	-0.0327608	5.98717	-0.303913	0.761937	0.946408	-0.302939
RNAseq	Whole Blood	Day 1	gene3566 (IL4R)	-0.0469221	8.0768	-0.30371	0.762288	0.946408	-0.302477
RNAseq	Whole Blood	Day 1	gene1655 (DDX5)	0.0234084	9.83749	0.303149	0.762424	0.946408	0.302299
RNAseq	Whole Blood	Day 1	gene6402 (SELL)	0.033192	10.4559	0.303493	0.762425	0.946408	0.302297
RNAseq	Whole Blood	Day 1	gene84272 (YIPF4)	0.0198378	5.17399	0.302554	0.762522	0.946408	0.302171
RNAseq	Whole Blood	Day 1	gene150165 (XKR3)	0.25471	-1.19618	0.303257	0.762678	0.946408	0.301966
RNAseq	Whole Blood	Day 1	gene301 (ANXA1)	-0.0335312	8.2394	-0.302733	0.762693	0.946408	-0.301947
RNAseq	Whole Blood	Day 1	gene9859 (CEP170)	0.0325964	4.05273	0.302331	0.762731	0.946408	0.301897
RNAseq	Whole Blood	Day 1	gene63933 (MCUR1)	0.0434004	4.35951	0.302943	0.762784	0.946408	0.301827
RNAseq	Whole Blood	Day 1	gene728642 (CDK11A)	-0.0376698	6.45376	-0.303042	0.762841	0.946408	-0.301752
RNAseq	Whole Blood	Day 1	gene93974 (ATP5IF1)	0.0175294	5.97225	0.302156	0.762915	0.946408	0.301655
RNAseq	Whole Blood	Day 1	gene1021 (CDK6)	0.0290725	5.21983	0.302387	0.763028	0.946408	0.301507
RNAseq	Whole Blood	Day 1	gene80774 (LIMD2)	-0.0186895	8.86402	-0.30197	0.763215	0.946408	-0.301262
RNAseq	Whole Blood	Day 1	gene100996939 (PYURF)	-0.0235691	5.36657	-0.301679	0.763251	0.946408	-0.301214
RNAseq	Whole Blood	Day 1	gene84992 (PIGY)	-0.0235691	5.36657	-0.301679	0.763251	0.946408	-0.301214
RNAseq	Whole Blood	Day 1	gene7572 (ZNF24)	-0.0151113	6.67025	-0.301763	0.763279	0.946408	-0.301178
RNAseq	Whole Blood	Day 1	gene79670 (TUT7)	-0.0208367	8.13155	-0.301839	0.763288	0.946408	-0.301166
RNAseq	Whole Blood	Day 1	gene55182 (RNF220)	-0.0155113	6.77831	-0.301686	0.763339	0.946408	-0.301099
RNAseq	Whole Blood	Day 1	gene50809 (HP1BP3)	-0.0161061	7.56646	-0.301678	0.763361	0.946408	-0.301071
RNAseq	Whole Blood	Day 1	gene10232 (MSLN)	-0.247876	-2.33397	-0.301821	0.763437	0.946408	-0.300971
RNAseq	Whole Blood	Day 1	gene645638 (WFDC21P)	0.140286	-1.34603	0.301364	0.763494	0.946408	0.300895
RNAseq	Whole Blood	Baseline	gene64764 (CREB3L2)	0.0465891	6.05772	0.570386	0.570408	0.946437	0.56745
RNAseq	Whole Blood	Baseline	gene7040 (TGFB1)	0.0322087	9.54365	0.569399	0.570787	0.946437	0.566893
RNAseq	Whole Blood	Baseline	gene63897 (HEATR6)	0.0705534	4.30351	0.570005	0.570806	0.946437	0.566866
RNAseq	Whole Blood	Baseline	gene91775 (NXPE3)	0.0471584	5.98695	0.570112	0.570825	0.946437	0.566837
RNAseq	Whole Blood	Baseline	gene79797 (ZNF408)	0.0302787	4.07819	0.567961	0.571226	0.946437	0.566247
RNAseq	Whole Blood	Baseline	gene54550 (NECAB2)	0.157314	3.13543	0.569422	0.571278	0.946437	0.56617
RNAseq	Whole Blood	Baseline	gene101410538 (MMP24OS)	0.0518309	6.14946	0.568928	0.571351	0.946437	0.566062
RNAseq	Whole Blood	Baseline	gene51734 (MSRB1)	0.037515	8.15327	0.568527	0.571367	0.946437	0.566039
RNAseq	Whole Blood	Baseline	gene5212 (VIT)	-0.251704	-1.05688	-0.568413	0.571481	0.946437	-0.565872
RNAseq	Whole Blood	Baseline	gene221656 (KDM1B)	0.0471116	6.00363	0.568722	0.571513	0.946437	0.565824
RNAseq	Whole Blood	Baseline	gene360226 (PRSS41)	0.265411	-0.560029	0.568631	0.571604	0.946437	0.565691
RNAseq	Whole Blood	Baseline	gene11273 (ATXN2L)	-0.0245594	8.17061	-0.5678	0.571756	0.946437	-0.565467
RNAseq	Whole Blood	Baseline	gene10347 (ABCA7)	-0.0792154	8.46886	-0.568647	0.571843	0.946437	-0.565339
RNAseq	Whole Blood	Baseline	gene55610 (VPS50)	0.0327261	4.34695	0.566796	0.571865	0.946437	0.565307
RNAseq	Whole Blood	Baseline	gene112849 (L3HYPDH)	-0.0948913	3.39421	-0.568312	0.571902	0.946437	-0.565253
RNAseq	Whole Blood	Baseline	gene6648 (SOD2)	-0.0626462	10.0173	-0.568118	0.571945	0.946437	-0.56519
RNAseq	Whole Blood	Baseline	gene151613 (TTC14)	-0.0416117	5.70247	-0.567047	0.571957	0.946437	-0.565172
RNAseq	Whole Blood	Baseline	gene10594 (PRPF8)	-0.0291748	8.62102	-0.567167	0.572093	0.946437	-0.564971
RNAseq	Whole Blood	Baseline	gene203260 (CCDC107)	0.0435526	4.60348	0.567413	0.572095	0.946437	0.564969
RNAseq	Whole Blood	Day 1	gene6672 (SP100)	0.0245493	8.13577	0.301768	0.763687	0.946471	0.300643
RNAseq	Whole Blood	Day 1	gene54936 (ADPRHL2)	-0.0215943	5.22296	-0.301334	0.763734	0.946471	-0.300581
RNAseq	Whole Blood	Baseline	gene7272 (TTK)	-0.154776	-1.12642	-0.565729	0.572352	0.9465	-0.564591
RNAseq	Whole Blood	Baseline	gene27344 (PCSK1N)	0.170013	2.46001	0.567514	0.572445	0.9465	0.564455
RNAseq	Whole Blood	Baseline	gene26578 (OSTF1)	0.0276773	7.51912	0.566967	0.572479	0.9465	0.564405
RNAseq	Whole Blood	Baseline	gene6158 (RPL28)	0.0465012	10.2394	0.567036	0.572594	0.9465	0.564236
RNAseq	Whole Blood	Baseline	gene6228 (RPS23)	-0.0479938	9.4391	-0.567035	0.572628	0.9465	-0.564186
RNAseq	Whole Blood	Baseline	gene353088 (ZNF429)	-0.150916	3.83774	-0.567553	0.5727	0.9465	-0.564079
RNAseq	Whole Blood	Day 1	gene604 (BCL6)	-0.0437362	9.10321	-0.301501	0.76386	0.94651	-0.300416
RNAseq	Whole Blood	Baseline	gene55012 (PPP2R3C)	-0.0793585	5.06008	-0.566878	0.572814	0.946531	-0.563913
RNAseq	Whole Blood	Baseline	gene55578 (SUPT20H)	-0.0321164	6.5039	-0.566154	0.573087	0.946666	-0.563511
RNAseq	Whole Blood	Baseline	gene5469 (MED1)	-0.0269656	6.66684	-0.565325	0.573289	0.946666	-0.563215
RNAseq	Whole Blood	Baseline	gene388403 (YPEL2)	0.0400478	5.78961	0.565701	0.573352	0.946666	0.563121
RNAseq	Whole Blood	Baseline	gene85450 (ITPRIP)	-0.0276675	7.35851	-0.565573	0.573428	0.946666	-0.56301
RNAseq	Whole Blood	Baseline	gene8828 (NRP2)	0.133169	0.832968	0.565372	0.573454	0.946666	0.562972
RNAseq	Whole Blood	Baseline	gene9727 (RAB11FIP3)	-0.0517528	4.12089	-0.565469	0.573531	0.946666	-0.562858
RNAseq	Whole Blood	Baseline	gene654434 (SNHG20)	0.051775	3.35393	0.564864	0.573557	0.946666	0.562821
RNAseq	Whole Blood	Day 28	gene100505738 (MIR4458HG)	0.114408	-0.398474	0.392753	0.694887	0.946707	0.392232
RNAseq	Whole Blood	Day 28	gene954 (ENTPD2)	-0.211856	1.14709	-0.393923	0.69491	0.946707	-0.3922
RNAseq	Whole Blood	Day 28	gene51562 (MBIP)	0.041812	3.07045	0.392475	0.69513	0.946707	0.391903
RNAseq	Whole Blood	Day 28	gene10982 (MAPRE2)	0.026169	6.81817	0.392871	0.695146	0.946707	0.391882
RNAseq	Whole Blood	Day 28	gene8816 (DCAF5)	0.0158935	6.9082	0.392471	0.695214	0.946707	0.391789
RNAseq	Whole Blood	Day 28	gene25839 (COG4)	0.0260807	5.66102	0.392534	0.695236	0.946707	0.391759
RNAseq	Whole Blood	Day 28	gene199745 (THAP8)	-0.0439404	2.35809	-0.391711	0.695591	0.946707	-0.391278
RNAseq	Whole Blood	Day 28	gene207 (AKT1)	-0.0248706	8.09607	-0.392683	0.695657	0.946707	-0.391189
RNAseq	Whole Blood	Day 28	gene54749 (EPDR1)	-0.125269	0.273915	-0.392118	0.695667	0.946707	-0.391176
RNAseq	Whole Blood	Day 28	gene112611 (RWDD2A)	0.0560368	1.70353	0.391665	0.695708	0.946707	0.391121
RNAseq	Whole Blood	Day 28	gene8819 (SAP30)	0.0651874	3.01912	0.391773	0.695822	0.946707	0.390966
RNAseq	Whole Blood	Day 28	gene84930 (MASTL)	-0.085685	3.13926	-0.392631	0.695931	0.946707	-0.390819
RNAseq	Whole Blood	Day 28	gene55683 (KANSL3)	0.0240902	6.44388	0.391581	0.695995	0.946707	0.390733
RNAseq	Whole Blood	Day 28	gene79689 (STEAP4)	0.0485917	7.61418	0.391779	0.696075	0.946707	0.390625
RNAseq	Whole Blood	Day 28	gene22858 (ICK)	-0.0275903	4.68898	-0.391154	0.696204	0.946707	-0.39045
RNAseq	Whole Blood	Day 28	gene7049 (TGFBR3)	-0.0780752	5.38353	-0.391949	0.696214	0.946707	-0.390437
RNAseq	Whole Blood	Day 28	gene55187 (VPS13D)	-0.0240009	7.17786	-0.390985	0.696256	0.946707	-0.39038
RNAseq	Whole Blood	Day 1	gene197135 (PATL2)	0.0579848	4.77785	0.301361	0.764117	0.946712	0.300078
RNAseq	Whole Blood	Day 1	gene79144 (PPDPF)	-0.0558023	7.60773	-0.301088	0.764302	0.946712	-0.299836
RNAseq	Whole Blood	Day 1	gene941 (CD80)	0.114666	-0.817592	0.300261	0.76432	0.946712	0.299812
RNAseq	Whole Blood	Day 1	gene5796 (PTPRK)	-0.073477	1.68897	-0.300336	0.764573	0.946712	-0.299481
RNAseq	Whole Blood	Day 1	gene1486 (CTBS)	-0.0226871	5.74217	-0.300109	0.764601	0.946712	-0.299445
RNAseq	Whole Blood	Day 1	gene51160 (VPS28)	-0.0294809	6.83606	-0.30064	0.764699	0.946712	-0.299316
RNAseq	Whole Blood	Day 1	gene6710 (SPTB)	0.10603	5.94147	0.300147	0.764965	0.946712	0.298967
RNAseq	Whole Blood	Day 1	gene2184 (FAH)	0.0446964	3.22343	0.299873	0.765057	0.946712	0.298846
RNAseq	Whole Blood	Day 1	gene8784 (TNFRSF18)	0.0845676	2.6378	0.300071	0.765065	0.946712	0.298837
RNAseq	Whole Blood	Day 1	gene4920 (ROR2)	-0.212629	-1.91547	-0.299726	0.765085	0.946712	-0.29881
RNAseq	Whole Blood	Day 1	gene10044 (SH2D3C)	0.0217697	7.69984	0.299598	0.765227	0.946712	0.298624
RNAseq	Whole Blood	Day 1	gene414189 (AGAP6)	0.0336949	4.61475	0.299429	0.765247	0.946712	0.298598
RNAseq	Whole Blood	Day 1	gene10491 (CRTAP)	0.0372251	7.30201	0.299819	0.765252	0.946712	0.298592
RNAseq	Whole Blood	Day 28	gene57493 (HEG1)	0.0572533	5.53339	0.391738	0.696358	0.946718	0.390242
RNAseq	Whole Blood	Baseline	gene10838 (ZNF275)	0.0395696	4.77296	0.564959	0.573726	0.94679	0.562572
RNAseq	Whole Blood	Day 28	gene2867 (FFAR2)	0.058375	7.94896	0.391453	0.696527	0.946819	0.390013
RNAseq	Whole Blood	Day 1	gene51006 (SLC35C2)	0.0170969	6.1816	0.298888	0.765524	0.946932	0.298235
RNAseq	Whole Blood	Day 28	gene22856 (CHSY1)	0.0455845	6.15122	0.390884	0.696807	0.947071	0.389635
RNAseq	Whole Blood	Day 28	gene388558 (ZNF808)	-0.0419896	3.74762	-0.389917	0.697017	0.947123	-0.38935
RNAseq	Whole Blood	Day 28	gene649 (BMP1)	0.0574605	2.64495	0.390247	0.697087	0.947123	0.389256
RNAseq	Whole Blood	Day 28	gene101730217 (SPECC1L-ADORA2A)	-0.0230547	6.50036	-0.389749	0.697333	0.947123	-0.388923
RNAseq	Whole Blood	Day 28	gene317749 (DHRS4L2)	0.0490685	3.7617	0.390103	0.697392	0.947123	0.388843
RNAseq	Whole Blood	Day 28	gene80114 (BICC1)	0.221018	-1.90767	0.389692	0.697461	0.947123	0.38875
RNAseq	Whole Blood	Day 28	gene23596 (OPN3)	0.0464522	4.22409	0.389888	0.697506	0.947123	0.38869
RNAseq	Whole Blood	Day 28	gene22806 (IKZF3)	-0.0377541	8.14633	-0.390424	0.697513	0.947123	-0.38868
RNAseq	Whole Blood	Day 28	gene254559 (MIR9-3HG)	0.0886366	2.12292	0.39	0.69772	0.947123	0.3884
RNAseq	Whole Blood	Day 28	gene9692 (PRORP)	0.0384188	4.68384	0.38949	0.69783	0.947123	0.388252
RNAseq	Whole Blood	Day 28	gene4680 (CEACAM6)	0.229775	1.52884	0.390015	0.697839	0.947123	0.388239
RNAseq	Whole Blood	Day 28	gene84443 (FRMPD3)	-0.112285	2.37156	-0.389874	0.697885	0.947123	-0.388177
RNAseq	Whole Blood	Day 1	gene3964 (LGALS8)	-0.0236319	6.87109	-0.298781	0.765774	0.947124	-0.297908
RNAseq	Whole Blood	Day 1	gene348110 (ARPIN)	0.178745	4.05076	0.299339	0.765926	0.947145	0.297708
RNAseq	Whole Blood	Day 1	gene57282 (SLC4A10)	-0.140143	2.89821	-0.299047	0.766033	0.947145	-0.297568
RNAseq	Whole Blood	Day 1	gene3433 (IFIT2)	-0.0918065	8.26038	-0.298813	0.766075	0.947145	-0.297513
RNAseq	Whole Blood	Baseline	gene152926 (PPM1K)	-0.0432861	5.96252	-0.564543	0.574081	0.94717	-0.562051
RNAseq	Whole Blood	Baseline	gene64221 (ROBO3)	-0.119604	3.02003	-0.565116	0.574264	0.94717	-0.561782
RNAseq	Whole Blood	Baseline	gene4088 (SMAD3)	0.0411554	6.61453	0.564558	0.574323	0.94717	0.561696
RNAseq	Whole Blood	Baseline	gene7504 (XK)	0.151551	3.68263	0.564732	0.574493	0.94717	0.561446
RNAseq	Whole Blood	Baseline	gene79695 (GALNT12)	0.0550938	2.87155	0.563542	0.574516	0.94717	0.561414
RNAseq	Whole Blood	Baseline	gene5226 (PGD)	0.0478929	8.65184	0.564268	0.574657	0.94717	0.561207
RNAseq	Whole Blood	Baseline	gene55337 (SHFL)	-0.052141	6.3176	-0.564101	0.574747	0.94717	-0.561074
RNAseq	Whole Blood	Baseline	gene5786 (PTPRA)	-0.0228799	7.18724	-0.563668	0.574753	0.94717	-0.561065
RNAseq	Whole Blood	Baseline	gene10682 (EBP)	0.0473735	4.09676	0.563061	0.574848	0.94717	0.560926
RNAseq	Whole Blood	Baseline	gene90233 (ZNF551)	-0.0522053	3.58052	-0.56322	0.574902	0.94717	-0.560846
RNAseq	Whole Blood	Day 28	gene388228 (SBK1)	-0.0480638	5.92681	-0.389462	0.698017	0.947174	-0.387999
RNAseq	Whole Blood	Day 1	gene9146 (HGS)	-0.0160611	7.29378	-0.297916	0.766295	0.947188	-0.297224
RNAseq	Whole Blood	Day 1	gene219749 (ZNF25)	0.0254032	3.77817	0.297557	0.766342	0.947188	0.297163
RNAseq	Whole Blood	Day 1	gene55719 (SLF2)	0.0193983	5.50227	0.297392	0.766525	0.947188	0.296924
RNAseq	Whole Blood	Day 1	gene6844 (VAMP2)	-0.0170224	7.55003	-0.297384	0.766672	0.947188	-0.296731
RNAseq	Whole Blood	Day 1	gene79921 (TCEAL4)	0.0394852	3.65414	0.297606	0.766678	0.947188	0.296723
RNAseq	Whole Blood	Day 1	gene256643 (BCLAF3)	0.0384999	4.53877	0.297519	0.766851	0.947188	0.296496
RNAseq	Whole Blood	Day 1	gene170691 (ADAMTS17)	0.0646463	1.28251	0.297036	0.766861	0.947188	0.296484
RNAseq	Whole Blood	Day 1	gene643072 (LOC643072)	-0.0497768	4.84904	-0.297492	0.767009	0.947188	-0.29629
RNAseq	Whole Blood	Day 1	gene8514 (KCNAB2)	0.0211965	8.42442	0.297229	0.767148	0.947188	0.296108
RNAseq	Whole Blood	Day 1	gene83538 (TTC25)	-0.105879	1.92817	-0.297261	0.767173	0.947188	-0.296075
RNAseq	Whole Blood	Day 1	gene10745 (PHTF1)	0.026891	4.27578	0.296666	0.767261	0.947188	0.295959
RNAseq	Whole Blood	Day 1	gene84803 (GPAT3)	-0.0337025	5.68431	-0.296757	0.767339	0.947188	-0.295857
RNAseq	Whole Blood	Day 1	gene3800 (KIF5C)	-0.0644047	2.85731	-0.296786	0.767447	0.947188	-0.295716
RNAseq	Whole Blood	Day 1	gene115286 (SLC25A26)	0.0305368	3.47599	0.296251	0.76747	0.947188	0.295686
RNAseq	Whole Blood	Day 1	gene154043 (CNKSR3)	-0.150827	-1.32912	-0.296269	0.767576	0.947188	-0.295547
RNAseq	Whole Blood	Day 1	gene150696 (PROM2)	0.126433	-1.52444	0.295721	0.767681	0.947188	0.295409
RNAseq	Whole Blood	Day 1	gene27087 (B3GAT1)	-0.157133	3.16312	-0.296788	0.767717	0.947188	-0.295362
RNAseq	Whole Blood	Day 28	gene10257 (ABCC4)	-0.0776269	4.31432	-0.389313	0.698428	0.947195	-0.387443
RNAseq	Whole Blood	Day 28	gene100652781 (SNX29P1)	-0.137522	-0.0265115	-0.38802	0.698465	0.947195	-0.387393
RNAseq	Whole Blood	Day 28	gene4568 (TRNL2)	0.0860603	5.71115	0.38884	0.698561	0.947195	0.387264
RNAseq	Whole Blood	Day 28	gene90780 (PYGO2)	-0.0189923	6.16144	-0.387678	0.698651	0.947195	-0.387142
RNAseq	Whole Blood	Day 28	gene23466 (CBX6)	0.0301313	7.03056	0.388572	0.698666	0.947195	0.387122
RNAseq	Whole Blood	Day 28	gene1234 (CCR5)	-0.0749623	5.4502	-0.388896	0.698742	0.947195	-0.387019
RNAseq	Whole Blood	Day 28	gene56623 (INPP5E)	-0.0379796	4.53999	-0.38788	0.698775	0.947195	-0.386975
RNAseq	Whole Blood	Day 28	gene101927854 (LOC101927854)	-0.112836	2.70998	-0.388646	0.698789	0.947195	-0.386956
RNAseq	Whole Blood	Day 28	gene51755 (CDK12)	-0.0194071	7.28887	-0.387538	0.698885	0.947196	-0.386827
RNAseq	Whole Blood	Baseline	gene440712 (RHEX)	-0.140623	1.8458	-0.56353	0.575165	0.947245	-0.560461
RNAseq	Whole Blood	Baseline	gene114908 (TMEM123)	-0.0558275	8.02869	-0.563181	0.575194	0.947245	-0.560419
RNAseq	Whole Blood	Baseline	gene57162 (PELI1)	-0.0378385	7.46521	-0.562445	0.575231	0.947245	-0.560364
RNAseq	Whole Blood	Day 1	gene8638 (OASL)	0.112862	5.09524	0.296419	0.767929	0.947333	0.295085
RNAseq	Whole Blood	Baseline	gene4682 (NUBP1)	0.0404278	4.9846	0.562399	0.575451	0.947452	0.560041
RNAseq	Whole Blood	Day 28	gene54951 (COMMD8)	0.0396858	3.47607	0.386896	0.699225	0.947529	0.386367
RNAseq	Whole Blood	Day 28	gene645513 (LOC645513)	-0.0661155	2.57614	-0.386882	0.699785	0.947586	-0.385611
RNAseq	Whole Blood	Day 28	gene3052 (HCCS)	0.0279563	4.19047	0.386044	0.699876	0.947586	0.385487
RNAseq	Whole Blood	Day 28	gene7905 (REEP5)	0.0275212	6.49819	0.386281	0.699981	0.947586	0.385346
RNAseq	Whole Blood	Day 28	gene2962 (GTF2F1)	-0.0216908	6.7493	-0.386341	0.700048	0.947586	-0.385255
RNAseq	Whole Blood	Day 28	gene114885 (OSBPL11)	-0.0198006	6.51951	-0.385849	0.700129	0.947586	-0.385146
RNAseq	Whole Blood	Day 28	gene22797 (TFEC)	0.0588679	4.11342	0.385619	0.70031	0.947586	0.384902
RNAseq	Whole Blood	Day 28	gene286333 (FAM225A)	0.20978	-1.1847	0.385509	0.700366	0.947586	0.384826
RNAseq	Whole Blood	Day 28	gene84329 (HVCN1)	0.0414703	6.90529	0.386339	0.700423	0.947586	0.38475
RNAseq	Whole Blood	Day 28	gene8869 (ST3GAL5)	-0.036073	4.5506	-0.385471	0.700447	0.947586	-0.384718
RNAseq	Whole Blood	Day 28	gene5045 (FURIN)	-0.0282847	8.45251	-0.385434	0.70078	0.947586	-0.384268
RNAseq	Whole Blood	Day 28	gene4302 (MLLT6)	-0.0292852	7.4862	-0.385416	0.700838	0.947586	-0.38419
RNAseq	Whole Blood	Day 28	gene3151 (HMGN2)	-0.0252802	7.79966	-0.384927	0.700864	0.947586	-0.384155
RNAseq	Whole Blood	Day 28	gene1669 (DEFA4)	0.294907	1.52556	0.38608	0.700883	0.947586	0.384129
RNAseq	Whole Blood	Day 28	gene619499 (SNORA27)	-0.13119	-1.18121	-0.384423	0.700949	0.947586	-0.384039
RNAseq	Whole Blood	Day 28	gene285368 (PRRT3)	-0.0508617	2.86882	-0.384663	0.70121	0.947586	-0.383688
RNAseq	Whole Blood	Day 28	gene55312 (RFK)	0.0376954	3.19279	0.384003	0.70138	0.947586	0.383458
RNAseq	Whole Blood	Day 28	gene284802 (FRG1BP)	-0.0975142	3.7842	-0.385435	0.701406	0.947586	-0.383423
RNAseq	Whole Blood	Day 28	gene4904 (YBX1)	-0.0621877	10.3	-0.385064	0.701427	0.947586	-0.383395
RNAseq	Whole Blood	Day 28	gene165 (AEBP1)	-0.0637525	4.31349	-0.384929	0.701501	0.947586	-0.383295
RNAseq	Whole Blood	Day 28	gene84726 (PRRC2B)	-0.0194113	8.68449	-0.384048	0.701513	0.947586	-0.383279
RNAseq	Whole Blood	Day 28	gene199746 (U2AF1L4)	-0.0593015	4.76979	-0.384734	0.701669	0.947586	-0.383068
RNAseq	Whole Blood	Day 28	gene100130992 (LOC100130992)	-0.0955762	0.280334	-0.383634	0.701702	0.947586	-0.383024
RNAseq	Whole Blood	Day 28	gene152789 (JAKMIP1)	-0.109921	3.17123	-0.384744	0.701785	0.947586	-0.382912
RNAseq	Whole Blood	Day 28	gene23428 (SLC7A8)	-0.161764	2.2442	-0.384845	0.701798	0.947586	-0.382895
RNAseq	Whole Blood	Day 28	gene646982 (LINC00598)	0.134956	-0.896877	0.383303	0.701807	0.947586	0.382882
RNAseq	Whole Blood	Day 28	gene727677 (CASC8)	0.301177	-1.50208	0.384161	0.702038	0.947586	0.382571
RNAseq	Whole Blood	Day 28	gene27115 (PDE7B)	-0.0986086	0.515547	-0.383129	0.702075	0.947586	-0.382521
RNAseq	Whole Blood	Day 28	gene81563 (C1orf21)	-0.104863	4.00226	-0.383873	0.702177	0.947586	-0.382384
RNAseq	Whole Blood	Day 28	gene340526 (RTL5)	0.085836	2.7229	0.383775	0.702181	0.947586	0.382377
RNAseq	Whole Blood	Day 28	gene3298 (HSF2)	-0.0377271	3.55692	-0.382989	0.702393	0.947586	-0.382093
RNAseq	Whole Blood	Day 28	gene55102 (ATG2B)	-0.0255979	5.80726	-0.382518	0.702564	0.947586	-0.381862
RNAseq	Whole Blood	Day 28	gene23141 (ANKLE2)	0.0178818	6.34407	0.382615	0.702762	0.947586	0.381595
RNAseq	Whole Blood	Day 28	gene84315 (MON1A)	-0.0363225	3.42368	-0.382279	0.702801	0.947586	-0.381542
RNAseq	Whole Blood	Day 28	gene100874071 (USP12-AS2)	0.183447	-1.25175	0.382024	0.70297	0.947586	0.381315
RNAseq	Whole Blood	Day 28	gene50853 (VILL)	-0.0294989	4.91669	-0.381954	0.70306	0.947586	-0.381193
RNAseq	Whole Blood	Day 28	gene101927117 (PLCG1-AS1)	-0.098228	-0.0965588	-0.381315	0.703317	0.947586	-0.380847
RNAseq	Whole Blood	Day 28	gene6147 (RPL23A)	-0.0263841	9.59338	-0.381522	0.703319	0.947586	-0.380844
RNAseq	Whole Blood	Day 28	gene11198 (SUPT16H)	-0.0143995	7.21087	-0.381383	0.703341	0.947586	-0.380815
RNAseq	Whole Blood	Day 28	gene60626 (RIC8A)	0.014193	6.65457	0.381324	0.703566	0.947586	0.380512
RNAseq	Whole Blood	Day 28	gene151636 (DTX3L)	-0.0561436	7.51627	-0.381483	0.70365	0.947586	-0.380398
RNAseq	Whole Blood	Day 28	gene7140 (TNNT3)	-0.0856993	2.45615	-0.381488	0.703685	0.947586	-0.380351
RNAseq	Whole Blood	Day 28	gene9751 (SNPH)	-0.0624911	4.10005	-0.381882	0.703692	0.947586	-0.380341
RNAseq	Whole Blood	Day 28	gene4833 (NME4)	-0.0646734	4.79682	-0.381809	0.703766	0.947586	-0.380241
RNAseq	Whole Blood	Day 28	gene23037 (PDZD2)	-0.114035	0.772598	-0.381217	0.703874	0.947586	-0.380096
RNAseq	Whole Blood	Day 28	gene153364 (MBLAC2)	-0.0437293	2.55249	-0.380486	0.703924	0.947586	-0.38003
RNAseq	Whole Blood	Day 28	gene149951 (COMMD7)	0.0276056	5.2222	0.380962	0.703942	0.947586	0.380005
RNAseq	Whole Blood	Day 28	gene1880 (GPR183)	-0.0455649	5.64286	-0.381065	0.704006	0.947586	-0.379919
RNAseq	Whole Blood	Day 28	gene5899 (RALB)	-0.0286698	7.45352	-0.381067	0.704016	0.947586	-0.379906
RNAseq	Whole Blood	Day 28	gene2043 (EPHA4)	0.0673176	4.09355	0.381514	0.704077	0.947586	0.379823
RNAseq	Whole Blood	Day 28	gene145864 (HAPLN3)	0.0611758	5.03173	0.380584	0.704293	0.947586	0.379532
RNAseq	Whole Blood	Day 28	gene79723 (SUV39H2)	0.0835572	0.57061	0.379922	0.704355	0.947586	0.379449
RNAseq	Whole Blood	Day 28	gene26519 (TIMM10)	-0.0665425	3.35319	-0.380328	0.70439	0.947586	-0.379401
RNAseq	Whole Blood	Day 28	gene23345 (SYNE1)	-0.0376759	8.36375	-0.380611	0.704505	0.947586	-0.379246
RNAseq	Whole Blood	Day 28	gene146691 (TOM1L2)	0.0243526	5.73178	0.380045	0.704587	0.947586	0.379136
RNAseq	Whole Blood	Day 28	gene50512 (PODXL2)	0.0933637	1.42259	0.380329	0.704645	0.947586	0.379057
RNAseq	Whole Blood	Day 28	gene6903 (TBCC)	0.0194314	5.53599	0.37973	0.704658	0.947586	0.37904
RNAseq	Whole Blood	Day 28	gene5590 (PRKCZ)	0.0272757	4.96364	0.379687	0.704659	0.947586	0.379039
RNAseq	Whole Blood	Baseline	gene54976 (C20orf27)	0.120242	5.47119	0.563106	0.575636	0.9476	0.559771
RNAseq	Whole Blood	Day 28	gene29944 (PNMA3)	-0.129869	3.11972	-0.38077	0.704778	0.947619	-0.378879
RNAseq	Whole Blood	Day 28	gene79587 (CARS2)	0.0346085	6.68424	0.379957	0.704882	0.947619	0.378739
RNAseq	Whole Blood	Day 28	gene100507421 (TMEM178B)	-0.220118	-1.97794	-0.379258	0.704967	0.947619	-0.378624
RNAseq	Whole Blood	Day 1	gene30851 (TAX1BP3)	-0.026501	4.92456	-0.295338	0.768419	0.947642	-0.294443
RNAseq	Whole Blood	Day 1	gene7296 (TXNRD1)	-0.0222599	6.84569	-0.295152	0.768447	0.947642	-0.294407
RNAseq	Whole Blood	Day 1	gene4700 (NDUFA6)	-0.0250766	4.2923	-0.29508	0.768463	0.947642	-0.294386
RNAseq	Whole Blood	Day 1	gene51327 (AHSP)	0.119768	3.81092	0.295201	0.768746	0.947857	0.294015
RNAseq	Whole Blood	Day 1	gene352961 (HCG26)	-0.343873	-0.913951	-0.295358	0.768827	0.947857	-0.29391
RNAseq	Whole Blood	Baseline	gene1762 (DMWD)	-0.053365	4.45588	-0.561834	0.576058	0.947943	-0.559152
RNAseq	Whole Blood	Baseline	gene51177 (PLEKHO1)	0.0348556	8.07649	0.561369	0.576155	0.947943	0.559009
RNAseq	Whole Blood	Baseline	gene10150 (MBNL2)	-0.0453158	4.56821	-0.561135	0.576171	0.947943	-0.558987
RNAseq	Whole Blood	Baseline	gene6320 (CLEC11A)	0.139202	2.08088	0.561611	0.576466	0.947943	0.558554
RNAseq	Whole Blood	Baseline	gene100506776 (TRG-AS1)	-0.0737076	4.66976	-0.561535	0.57654	0.947943	-0.558446
RNAseq	Whole Blood	Baseline	gene57326 (PBXIP1)	-0.0448158	9.03289	-0.561046	0.576569	0.947943	-0.558403
RNAseq	Whole Blood	Baseline	gene219681 (ARMC3)	-0.201873	-0.0100377	-0.561165	0.576742	0.947943	-0.558149
RNAseq	Whole Blood	Baseline	gene54106 (TLR9)	0.0692399	4.28517	0.560896	0.576914	0.947943	0.557898
RNAseq	Whole Blood	Baseline	gene3643 (INSR)	0.0876274	4.54068	0.560877	0.576938	0.947943	0.557863
RNAseq	Whole Blood	Baseline	gene7832 (BTG2)	-0.0397335	8.30544	-0.560763	0.57697	0.947943	-0.557815
RNAseq	Whole Blood	Baseline	gene79651 (RHBDF2)	0.0640517	7.23935	0.56012	0.577032	0.947943	0.557725
RNAseq	Whole Blood	Baseline	gene7444 (VRK2)	-0.0539295	4.06603	-0.559513	0.577172	0.947943	-0.55752
RNAseq	Whole Blood	Baseline	gene129080 (EMID1)	-0.199593	0.398359	-0.560528	0.57721	0.947943	-0.557465
RNAseq	Whole Blood	Baseline	gene22838 (RNF44)	-0.0282988	8.58712	-0.559794	0.57722	0.947943	-0.55745
RNAseq	Whole Blood	Baseline	gene642517 (AGAP9)	-0.155703	3.30106	-0.560848	0.577276	0.947943	-0.557368
RNAseq	Whole Blood	Baseline	gene83786 (FRMD8)	0.0317097	6.70314	0.559964	0.577442	0.947943	0.557126
RNAseq	Whole Blood	Baseline	gene84159 (ARID5B)	-0.0503698	5.60106	-0.559892	0.577471	0.947943	-0.557083
RNAseq	Whole Blood	Baseline	gene8775 (NAPA)	-0.0543083	7.45995	-0.55977	0.577548	0.947943	-0.55697
RNAseq	Whole Blood	Day 28	gene6458 (SH3GL1P1)	0.0598973	2.13604	0.37857	0.705404	0.947955	0.378036
RNAseq	Whole Blood	Day 28	gene56261 (GPCPD1)	0.0470817	7.331	0.37925	0.705406	0.947955	0.378033
RNAseq	Whole Blood	Baseline	gene51663 (ZFR)	-0.0262563	6.43315	-0.559161	0.577664	0.947978	-0.556801
RNAseq	Whole Blood	Day 1	gene1491 (CTH)	0.0947184	-0.0914496	0.293989	0.769183	0.948085	0.293444
RNAseq	Whole Blood	Day 1	gene9748 (SLK)	-0.0193564	6.95003	-0.294058	0.769201	0.948085	-0.29342
RNAseq	Whole Blood	Day 28	gene339231 (ARL16)	0.0590676	4.0446	0.37929	0.705649	0.948093	0.377706
RNAseq	Whole Blood	Day 28	gene23405 (DICER1)	0.0260234	7.65285	0.378341	0.705699	0.948093	0.377639
RNAseq	Whole Blood	Day 28	gene101927221 (UBR5-AS1)	0.0535729	3.27173	0.378483	0.705825	0.948136	0.377469
RNAseq	Whole Blood	Baseline	gene54997 (TESC)	-0.151843	6.72783	-0.559677	0.577956	0.948276	-0.556372
RNAseq	Whole Blood	Baseline	gene55056 (GABPB1-IT1)	-0.042864	4.95962	-0.558311	0.57808	0.948276	-0.556192
RNAseq	Whole Blood	Baseline	gene118813 (ZFYVE27)	0.0273057	5.90174	0.558224	0.57813	0.948276	0.556119
RNAseq	Whole Blood	Day 1	gene100288615 (WHAMMP1)	-0.0579267	2.8521	-0.294136	0.769476	0.948307	-0.293061
RNAseq	Whole Blood	Baseline	gene4598 (MVK)	0.0480626	2.73141	0.557337	0.578448	0.948318	0.555654
RNAseq	Whole Blood	Baseline	gene114907 (FBXO32)	-0.0628426	4.66454	-0.55825	0.578517	0.948318	-0.555552
RNAseq	Whole Blood	Baseline	gene3609 (ILF3)	-0.0200625	8.44107	-0.557486	0.578719	0.948318	-0.555257
RNAseq	Whole Blood	Baseline	gene7010 (TEK)	-0.338183	-0.015073	-0.558412	0.578795	0.948318	-0.555146
RNAseq	Whole Blood	Baseline	gene54507 (ADAMTSL4)	0.0751832	6.13758	0.558207	0.578798	0.948318	0.555142
RNAseq	Whole Blood	Baseline	gene9168 (TMSB10)	0.033385	9.93225	0.557186	0.578807	0.948318	0.555129
RNAseq	Whole Blood	Baseline	gene56342 (PPAN)	0.0310142	5.15755	0.557072	0.578821	0.948318	0.555108
RNAseq	Whole Blood	Baseline	gene7314 (UBB)	-0.14249	10.1935	-0.558178	0.578976	0.948318	-0.554882
RNAseq	Whole Blood	Baseline	gene94122 (SYTL5)	-0.312225	-3.42268	-0.557026	0.579015	0.948318	-0.554824
RNAseq	Whole Blood	Baseline	gene23416 (KCNH3)	0.104725	3.49586	0.557674	0.579141	0.948318	0.554641
RNAseq	Whole Blood	Baseline	gene327 (APEH)	0.0246272	6.40376	0.557003	0.579225	0.948318	0.554517
RNAseq	Whole Blood	Baseline	gene80023 (NRSN2)	0.101251	0.634775	0.556228	0.579326	0.948318	0.554369
RNAseq	Whole Blood	Baseline	gene8502 (PKP4)	0.0730196	4.92894	0.557588	0.579386	0.948318	0.554282
RNAseq	Whole Blood	Day 1	gene3887 (KRT81)	-0.138845	-1.16561	-0.293499	0.769598	0.948342	-0.2929
RNAseq	Whole Blood	Day 1	gene8675 (STX16)	0.0204541	7.74011	0.293336	0.769701	0.948351	0.292767
RNAseq	Whole Blood	Day 1	gene56971 (CEACAM19)	0.083659	1.94738	0.293615	0.769872	0.948445	0.292542
RNAseq	Whole Blood	Day 1	gene160622 (GRASP)	0.0409503	2.90204	0.292945	0.769972	0.948452	0.292411
RNAseq	Whole Blood	Baseline	gene100506054 (RNASEH1-AS1)	-0.085159	1.89056	-0.556481	0.579585	0.948465	-0.553991
RNAseq	Whole Blood	Baseline	gene26164 (MTG2)	-0.0317357	5.8322	-0.556185	0.579941	0.948465	-0.55347
RNAseq	Whole Blood	Baseline	gene2288 (FKBP4)	-0.0558454	5.42375	-0.555508	0.579944	0.948465	-0.553466
RNAseq	Whole Blood	Baseline	gene5141 (PDE4A)	0.077925	4.85795	0.556205	0.580041	0.948465	0.553325
RNAseq	Whole Blood	Baseline	gene9459 (ARHGEF6)	-0.0297329	7.67777	-0.555873	0.580132	0.948465	-0.553192
RNAseq	Whole Blood	Baseline	gene22861 (NLRP1)	-0.0416848	9.07814	-0.55577	0.580176	0.948465	-0.553128
RNAseq	Whole Blood	Baseline	gene89846 (FGD3)	-0.0277391	9.03081	-0.555805	0.580221	0.948465	-0.553061
RNAseq	Whole Blood	Baseline	gene64425 (POLR1E)	-0.0435932	4.47448	-0.555241	0.580325	0.948465	-0.55291
RNAseq	Whole Blood	Baseline	gene129685 (TAF8)	0.0425679	5.87102	0.554511	0.580405	0.948465	0.552794
RNAseq	Whole Blood	Baseline	gene64131 (XYLT1)	0.0422615	6.17395	0.555568	0.580458	0.948465	0.552716
RNAseq	Whole Blood	Baseline	gene5713 (PSMD7)	0.0252589	5.86188	0.55474	0.580541	0.948465	0.552595
RNAseq	Whole Blood	Baseline	gene85455 (DISP2)	0.228606	-1.2428	0.554871	0.580633	0.948465	0.55246
RNAseq	Whole Blood	Baseline	gene100272228 (LINC00894)	0.0595309	2.6434	0.554129	0.580747	0.948465	0.552293
RNAseq	Whole Blood	Baseline	gene11040 (PIM2)	-0.0500186	7.49754	-0.55492	0.58082	0.948465	-0.552188
RNAseq	Whole Blood	Baseline	gene10010 (TANK)	0.0271645	6.34779	0.554511	0.580896	0.948465	0.552077
RNAseq	Whole Blood	Day 28	gene2919 (CXCL1)	0.0733635	2.79879	0.377788	0.706241	0.948497	0.376909
RNAseq	Whole Blood	Day 28	gene55813 (UTP6)	-0.0255976	5.65612	-0.377627	0.706283	0.948497	-0.376853
RNAseq	Whole Blood	Baseline	gene57683 (ZDBF2)	-0.0656311	2.36447	-0.553851	0.581106	0.948514	-0.55177
RNAseq	Whole Blood	Baseline	gene100306951 (PITPNA-AS1)	0.0549028	2.07661	0.553298	0.581115	0.948514	0.551756
RNAseq	Whole Blood	Day 1	gene24146 (CLDN15)	0.0312004	4.69063	0.292974	0.770118	0.948514	0.292221
RNAseq	Whole Blood	Day 1	gene56172 (ANKH)	-0.0336179	6.38609	-0.293057	0.770266	0.948577	-0.292028
RNAseq	Whole Blood	Day 1	gene6640 (SNTA1)	-0.0454228	2.30667	-0.292268	0.770537	0.948577	-0.291672
RNAseq	Whole Blood	Day 1	gene29123 (ANKRD11)	0.0136099	8.17412	0.292001	0.770653	0.948577	0.291521
RNAseq	Whole Blood	Day 1	gene57730 (ANKRD36B)	-0.0762813	2.15886	-0.292423	0.770675	0.948577	-0.291492
RNAseq	Whole Blood	Day 1	gene122953 (JDP2)	-0.0331082	5.78409	-0.292152	0.770695	0.948577	-0.291467
RNAseq	Whole Blood	Day 1	gene51604 (PIGT)	0.0176262	6.19053	0.292073	0.770736	0.948577	0.291412
RNAseq	Whole Blood	Day 28	gene170575 (GIMAP1)	-0.0320542	7.82042	-0.377761	0.706511	0.948639	-0.376547
RNAseq	Whole Blood	Day 28	gene27033 (ZBTB32)	0.127326	1.06804	0.37762	0.706665	0.948639	0.376339
RNAseq	Whole Blood	Day 28	gene7439 (BEST1)	-0.0446838	6.01315	-0.377608	0.706756	0.948639	-0.376216
RNAseq	Whole Blood	Day 28	gene140469 (MYO3B)	-0.294556	-1.14924	-0.377896	0.706768	0.948639	-0.3762
RNAseq	Whole Blood	Day 1	gene5729 (PTGDR)	-0.0656393	3.66776	-0.292081	0.770911	0.948654	-0.291184
RNAseq	Whole Blood	Day 1	gene22906 (TRAK1)	-0.0188439	6.43243	-0.291826	0.770998	0.948654	-0.29107
RNAseq	Whole Blood	Day 1	gene9256 (TSPOAP1)	-0.0627326	5.7834	-0.292087	0.771083	0.948654	-0.290959
RNAseq	Whole Blood	Day 1	gene112597 (CYTOR)	0.0647052	3.4552	0.292079	0.771194	0.948673	0.290814
RNAseq	Whole Blood	Baseline	gene57484 (RNF150)	-0.552705	-3.02095	-0.55455	0.581351	0.948744	-0.551413
RNAseq	Whole Blood	Day 28	gene84256 (FLYWCH1)	-0.0908342	6.08677	-0.377655	0.707168	0.948878	-0.375662
RNAseq	Whole Blood	Day 28	gene1992 (SERPINB1)	-0.0272028	7.71697	-0.376697	0.707223	0.948878	-0.375588
RNAseq	Whole Blood	Day 28	gene26297 (SERGEF)	0.0275681	3.59929	0.375997	0.70723	0.948878	0.375579
RNAseq	Whole Blood	Day 1	gene101928344 (LOC101928344)	-0.048318	4.11264	-0.291192	0.77159	0.949045	-0.290296
RNAseq	Whole Blood	Day 28	gene84919 (PPP1R15B)	-0.0158663	6.83105	-0.375833	0.707491	0.949101	-0.375228
RNAseq	Whole Blood	Day 28	gene11333 (PDAP1)	0.0176131	6.48908	0.375626	0.707767	0.949149	0.374857
RNAseq	Whole Blood	Day 28	gene944 (TNFSF8)	-0.0445832	5.94491	-0.375972	0.707781	0.949149	-0.374838
RNAseq	Whole Blood	Day 28	gene521 (ATP5ME)	0.027322	5.21301	0.37511	0.708008	0.949149	0.374533
RNAseq	Whole Blood	Day 28	gene27344 (PCSK1N)	0.11957	2.46001	0.375872	0.708043	0.949149	0.374486
RNAseq	Whole Blood	Day 28	gene29916 (SNX11)	0.0296302	5.58189	0.375313	0.70813	0.949149	0.374369
RNAseq	Whole Blood	Day 28	gene54467 (ANKIB1)	-0.0232592	5.29708	-0.374839	0.708214	0.949149	-0.374255
RNAseq	Whole Blood	Day 28	gene80306 (MED28)	-0.0250251	5.9987	-0.375164	0.708222	0.949149	-0.374244
RNAseq	Whole Blood	Day 28	gene10730 (YME1L1)	-0.0137858	7.27264	-0.374952	0.708396	0.949149	-0.374012
RNAseq	Whole Blood	Day 28	gene80325 (ABTB1)	0.0332798	9.27337	0.374901	0.708706	0.949149	0.373594
RNAseq	Whole Blood	Day 28	gene64282 (TENT4B)	0.0308503	4.76588	0.374425	0.708715	0.949149	0.373582
RNAseq	Whole Blood	Day 28	gene84061 (MAGT1)	-0.0209479	5.87311	-0.374118	0.708768	0.949149	-0.373511
RNAseq	Whole Blood	Day 28	gene9618 (TRAF4)	0.043625	3.59381	0.374268	0.708791	0.949149	0.373481
RNAseq	Whole Blood	Day 28	gene9488 (PIGB)	-0.0539496	4.55786	-0.374564	0.708833	0.949149	-0.373424
RNAseq	Whole Blood	Day 28	gene131034 (CPNE4)	-0.210381	-2.3025	-0.373997	0.708854	0.949149	-0.373396
RNAseq	Whole Blood	Day 1	gene254065 (BRWD3)	-0.019646	6.56854	-0.290695	0.771823	0.949214	-0.289992
RNAseq	Whole Blood	Day 28	gene5583 (PRKCH)	-0.0307356	7.58584	-0.37434	0.709013	0.949236	-0.373181
RNAseq	Whole Blood	Baseline	gene2738 (GLI4)	0.0415081	3.75075	0.552399	0.58176	0.949257	0.550815
RNAseq	Whole Blood	Day 28	gene7940 (LST1)	0.0352863	7.12714	0.373918	0.709132	0.949269	0.373022
RNAseq	Whole Blood	Day 28	gene6339 (SCNN1D)	-0.0532892	2.69077	-0.373329	0.709423	0.949273	-0.372632
RNAseq	Whole Blood	Day 28	gene755 (CFAP410)	0.0494973	4.66111	0.373851	0.709472	0.949273	0.372565
RNAseq	Whole Blood	Day 28	gene100505761 (RPARP-AS1)	0.038783	3.48388	0.373103	0.709559	0.949273	0.372449
RNAseq	Whole Blood	Day 28	gene22821 (RASA3)	-0.0227011	8.25677	-0.373375	0.710007	0.949273	-0.371846
RNAseq	Whole Blood	Day 28	gene7091 (TLE4)	0.0176852	7.21668	0.372575	0.710056	0.949273	0.371781
RNAseq	Whole Blood	Day 28	gene84649 (DGAT2)	0.0373163	7.16982	0.37257	0.710069	0.949273	0.371764
RNAseq	Whole Blood	Day 28	gene5133 (PDCD1)	0.105991	1.02489	0.372951	0.71008	0.949273	0.371748
RNAseq	Whole Blood	Day 28	gene998 (CDC42)	-0.0203816	8.549	-0.372392	0.710251	0.949273	-0.371518
RNAseq	Whole Blood	Day 28	gene100505746 (ITGB2-AS1)	0.080748	6.64365	0.373307	0.710267	0.949273	0.371498
RNAseq	Whole Blood	Day 28	gene259283 (MDS2)	-0.082976	1.96846	-0.372523	0.710388	0.949273	-0.371336
RNAseq	Whole Blood	Day 28	gene83638 (C11orf68)	0.0289416	5.59487	0.372576	0.710412	0.949273	0.371303
RNAseq	Whole Blood	Day 28	gene4820 (NKTR)	-0.032561	7.79895	-0.371884	0.710512	0.949273	-0.371169
RNAseq	Whole Blood	Day 28	gene8425 (LTBP4)	0.0390973	5.77811	0.372394	0.710644	0.949273	0.370992
RNAseq	Whole Blood	Day 28	gene63977 (PRDM15)	0.0361365	4.41678	0.371741	0.710769	0.949273	0.370824
RNAseq	Whole Blood	Day 28	gene100132815 (IPO5P1)	-0.0394416	3.48915	-0.371546	0.710774	0.949273	-0.370816
RNAseq	Whole Blood	Day 28	gene837 (CASP4)	0.03145	7.98472	0.371914	0.710839	0.949273	0.370729
RNAseq	Whole Blood	Day 28	gene117145 (THEM4)	0.0547515	5.21644	0.372266	0.710891	0.949273	0.37066
RNAseq	Whole Blood	Day 28	gene29914 (UBIAD1)	-0.0232413	5.05491	-0.371302	0.710944	0.949273	-0.370589
RNAseq	Whole Blood	Day 28	gene283989 (TSEN54)	-0.043108	5.12697	-0.37167	0.711111	0.949273	-0.370364
RNAseq	Whole Blood	Day 28	gene729678 (LINC00847)	0.0341867	4.49193	0.371261	0.711228	0.949273	0.370207
RNAseq	Whole Blood	Day 28	gene91748 (ELMSAN1)	0.0188817	7.34238	0.370513	0.711372	0.949273	0.370014
RNAseq	Whole Blood	Day 28	gene4884 (NPTX1)	-0.196011	-1.19471	-0.370915	0.711539	0.949273	-0.36979
RNAseq	Whole Blood	Day 28	gene163747 (LEXM)	-0.135358	0.327359	-0.370847	0.711568	0.949273	-0.369751
RNAseq	Whole Blood	Day 28	gene58475 (MS4A7)	0.0845122	6.05074	0.371108	0.711647	0.949273	0.369645
RNAseq	Whole Blood	Day 28	gene79760 (GEMIN7)	0.0410953	3.90545	0.370548	0.711665	0.949273	0.369621
RNAseq	Whole Blood	Day 28	gene3157 (HMGCS1)	-0.0277799	4.46928	-0.370135	0.711756	0.949273	-0.369499
RNAseq	Whole Blood	Day 28	gene8766 (RAB11A)	-0.0209303	6.5257	-0.369757	0.712104	0.949273	-0.369032
RNAseq	Whole Blood	Day 28	gene54521 (WDR44)	-0.0234207	4.94708	-0.369657	0.712126	0.949273	-0.369003
RNAseq	Whole Blood	Day 28	gene10947 (AP3M2)	0.0386148	4.21049	0.369928	0.712132	0.949273	0.368994
RNAseq	Whole Blood	Day 28	gene29909 (GPR171)	-0.0605979	3.91969	-0.370201	0.7122	0.949273	-0.368903
RNAseq	Whole Blood	Day 28	gene3337 (DNAJB1)	-0.0294447	6.9074	-0.369798	0.712243	0.949273	-0.368845
RNAseq	Whole Blood	Day 28	gene55924 (INKA2)	-0.0340984	7.57501	-0.369827	0.712293	0.949273	-0.368778
RNAseq	Whole Blood	Day 28	gene2206 (MS4A2)	0.114636	3.07938	0.369812	0.712733	0.949273	0.368188
RNAseq	Whole Blood	Day 28	gene51490 (SPOUT1)	0.0251515	5.46821	0.369092	0.712759	0.949273	0.368153
RNAseq	Whole Blood	Day 28	gene9797 (TATDN2)	0.0168624	6.96423	0.368717	0.712789	0.949273	0.368113
RNAseq	Whole Blood	Day 28	gene5018 (OXA1L)	0.030262	7.16336	0.369604	0.712799	0.949273	0.3681
RNAseq	Whole Blood	Day 28	gene976 (ADGRE5)	0.0313632	10.3249	0.36913	0.712866	0.949273	0.36801
RNAseq	Whole Blood	Day 28	gene10894 (LYVE1)	-0.111686	-0.0638482	-0.368388	0.712973	0.949273	-0.367866
RNAseq	Whole Blood	Day 28	gene1848 (DUSP6)	0.0467128	8.16418	0.369178	0.712974	0.949273	0.367865
RNAseq	Whole Blood	Day 28	gene28568 (TRBV19)	-0.1626	1.26503	-0.36965	0.712975	0.949273	-0.367863
RNAseq	Whole Blood	Day 28	gene79726 (WDR59)	0.0222828	5.32847	0.368505	0.713067	0.949273	0.36774
RNAseq	Whole Blood	Day 28	gene1235 (CCR6)	-0.0670727	4.68475	-0.369133	0.713178	0.949273	-0.367591
RNAseq	Whole Blood	Day 28	gene400793 (C1orf226)	-0.160939	-1.08596	-0.368151	0.713381	0.949273	-0.367319
RNAseq	Whole Blood	Day 28	gene80148 (SLC66A2)	0.0411054	6.00966	0.368536	0.713454	0.949273	0.367221
RNAseq	Whole Blood	Day 28	gene10014 (HDAC5)	0.0237906	7.19689	0.367987	0.713498	0.949273	0.367163
RNAseq	Whole Blood	Day 28	gene90853 (SPOCD1)	-0.137028	2.63893	-0.368876	0.713529	0.949273	-0.36712
RNAseq	Whole Blood	Day 28	gene387066 (SNHG5)	-0.12594	5.08529	-0.368901	0.713639	0.949273	-0.366974
RNAseq	Whole Blood	Day 28	gene1654 (DDX3X)	0.0222402	9.17996	0.367977	0.713757	0.949273	0.366815
RNAseq	Whole Blood	Day 28	gene6938 (TCF12)	-0.0241752	5.57334	-0.367292	0.713808	0.949273	-0.366747
RNAseq	Whole Blood	Day 28	gene3005 (H1-0)	-0.108098	5.28942	-0.368443	0.713874	0.949273	-0.366658
RNAseq	Whole Blood	Day 1	gene116228 (COX20)	-0.024369	4.67064	-0.290202	0.772027	0.949289	-0.289724
RNAseq	Whole Blood	Day 1	gene80705 (TSGA10)	0.0680952	1.82503	0.290466	0.772158	0.949289	0.289554
RNAseq	Whole Blood	Day 1	gene22836 (RHOBTB3)	0.0647127	1.91178	0.290256	0.772168	0.949289	0.28954
RNAseq	Whole Blood	Day 28	gene6348 (CCL3)	0.119494	0.179241	0.367323	0.714047	0.949294	0.366426
RNAseq	Whole Blood	Day 28	gene127544 (RNF19B)	-0.0256275	7.54791	-0.367478	0.714079	0.949294	-0.366383
RNAseq	Whole Blood	Day 28	gene80150 (ASRGL1)	0.0649113	3.53699	0.367725	0.714196	0.949324	0.366226
RNAseq	Whole Blood	Day 1	gene64764 (CREB3L2)	0.0259823	6.05772	0.290097	0.772403	0.94937	0.289233
RNAseq	Whole Blood	Day 1	gene79908 (BTNL8)	0.096132	4.42123	0.290305	0.772675	0.94937	0.288877
RNAseq	Whole Blood	Day 1	gene10768 (AHCYL1)	-0.0152152	6.59081	-0.289661	0.772678	0.94937	-0.288874
RNAseq	Whole Blood	Day 1	gene6734 (SRPRA)	0.0135184	7.82806	0.289677	0.772713	0.94937	0.288828
RNAseq	Whole Blood	Day 1	gene55733 (HHAT)	0.0510124	1.85699	0.289195	0.772833	0.94937	0.288671
RNAseq	Whole Blood	Day 1	gene29948 (OSGIN1)	-0.0646822	1.91304	-0.28939	0.772909	0.94937	-0.288572
RNAseq	Whole Blood	Day 1	gene9830 (TRIM14)	0.0263944	7.12287	0.289339	0.772961	0.94937	0.288504
RNAseq	Whole Blood	Day 1	gene440926 (H3P6)	0.0562748	6.67117	0.289522	0.773052	0.94937	0.288385
RNAseq	Whole Blood	Day 1	gene29896 (TRA2A)	-0.0232068	6.55078	-0.288618	0.77322	0.94937	-0.288166
RNAseq	Whole Blood	Day 1	gene170954 (PPP1R18)	-0.0188655	6.47164	-0.288761	0.773366	0.94937	-0.287974
RNAseq	Whole Blood	Day 1	gene64062 (RBM26)	0.0178717	6.4133	0.288396	0.773494	0.94937	0.287808
RNAseq	Whole Blood	Day 1	gene65983 (GRAMD2B)	-0.0425459	1.88297	-0.287843	0.773737	0.94937	-0.28749
RNAseq	Whole Blood	Day 1	gene202134 (FAM153B)	-0.128147	1.71821	-0.28873	0.77377	0.94937	-0.287447
RNAseq	Whole Blood	Day 1	gene80039 (FAM106A)	0.241232	-1.7661	0.28867	0.773772	0.94937	0.287444
RNAseq	Whole Blood	Day 1	gene3213 (HOXB3)	0.0616057	2.49977	0.28819	0.773902	0.94937	0.287275
RNAseq	Whole Blood	Day 1	gene4684 (NCAM1)	0.0907788	4.52873	0.288265	0.774045	0.94937	0.287088
RNAseq	Whole Blood	Day 1	gene80174 (DBF4B)	0.043928	2.94395	0.287917	0.774055	0.94937	0.287075
RNAseq	Whole Blood	Day 1	gene29956 (CERS2)	-0.0155034	7.37845	-0.287939	0.774073	0.94937	-0.287051
RNAseq	Whole Blood	Day 1	gene729218 (LOC729218)	-0.0384024	4.95743	-0.287981	0.774104	0.94937	-0.287011
RNAseq	Whole Blood	Day 1	gene84329 (HVCN1)	0.0308905	6.90529	0.287773	0.774375	0.94937	0.286657
RNAseq	Whole Blood	Day 1	gene91526 (ANKRD44)	-0.0170305	8.1051	-0.287123	0.774422	0.94937	-0.286596
RNAseq	Whole Blood	Day 1	gene84067 (FAM160A2)	0.0223745	5.8455	0.287323	0.774442	0.94937	0.28657
RNAseq	Whole Blood	Day 1	gene57565 (KLHL14)	0.0869037	2.16919	0.286857	0.774789	0.94937	0.286117
RNAseq	Whole Blood	Day 1	gene5780 (PTPN9)	0.0213417	5.45363	0.28675	0.774816	0.94937	0.286081
RNAseq	Whole Blood	Day 1	gene23317 (DNAJC13)	0.0162316	6.7011	0.286456	0.774973	0.94937	0.285877
RNAseq	Whole Blood	Day 1	gene1891 (ECH1)	0.0200622	6.42685	0.286269	0.775092	0.94937	0.285721
RNAseq	Whole Blood	Day 1	gene81037 (CLPTM1L)	0.0148432	6.23119	0.286158	0.775106	0.94937	0.285702
RNAseq	Whole Blood	Day 1	gene10959 (TMED2)	-0.0151383	6.8755	-0.286082	0.775205	0.94937	-0.285573
RNAseq	Whole Blood	Day 1	gene117581 (TWIST2)	-0.226371	-2.55411	-0.286315	0.775298	0.94937	-0.285451
RNAseq	Whole Blood	Day 1	gene85414 (SLC45A3)	-0.0675087	3.91205	-0.286519	0.775359	0.94937	-0.285372
RNAseq	Whole Blood	Day 1	gene196441 (ZFC3H1)	0.0204005	6.55262	0.285472	0.775588	0.94937	0.285073
RNAseq	Whole Blood	Day 1	gene90861 (JPT2)	-0.0193391	4.84607	-0.28557	0.775594	0.94937	-0.285066
RNAseq	Whole Blood	Day 1	gene202020 (TAPT1-AS1)	0.0498352	2.27027	0.285682	0.775648	0.94937	0.284995
RNAseq	Whole Blood	Day 1	gene105372267 (LINC01862)	0.128178	-0.478673	0.285501	0.775796	0.94937	0.284801
RNAseq	Whole Blood	Day 1	gene94103 (ORMDL3)	-0.0374026	6.43197	-0.286046	0.775805	0.94937	-0.28479
RNAseq	Whole Blood	Day 1	gene23567 (ZNF346)	-0.0221175	4.22509	-0.285174	0.775928	0.94937	-0.28463
RNAseq	Whole Blood	Day 1	gene28568 (TRBV19)	-0.127073	1.26503	-0.285762	0.776026	0.94937	-0.284502
RNAseq	Whole Blood	Day 1	gene56978 (PRDM8)	-0.0406215	4.29526	-0.285363	0.776089	0.94937	-0.284419
RNAseq	Whole Blood	Day 1	gene51642 (MRPL48)	0.0303133	3.64863	0.284877	0.776193	0.94937	0.284284
RNAseq	Whole Blood	Day 1	gene2208 (FCER2)	0.0789891	5.27009	0.285505	0.776285	0.94937	0.284164
RNAseq	Whole Blood	Day 1	gene92906 (HNRNPLL)	-0.0253842	4.59916	-0.284817	0.776308	0.94937	-0.284133
RNAseq	Whole Blood	Day 1	gene6242 (RTKN)	-0.0778451	0.679056	-0.28475	0.776319	0.94937	-0.284119
RNAseq	Whole Blood	Day 1	gene101927550 (LOC101927550)	-0.0282856	3.37109	-0.284371	0.776452	0.94937	-0.283946
RNAseq	Whole Blood	Day 1	gene10261 (IGSF6)	0.027895	7.4413	0.284323	0.776868	0.94937	0.283402
RNAseq	Whole Blood	Day 1	gene375133 (PI4KAP2)	-0.0436723	3.892	-0.284349	0.776958	0.94937	-0.283285
RNAseq	Whole Blood	Day 1	gene2811 (GP1BA)	0.0813953	3.67739	0.284439	0.776975	0.94937	0.283263
RNAseq	Whole Blood	Day 1	gene2648 (KAT2A)	0.0249985	5.43707	0.283772	0.77699	0.94937	0.283244
RNAseq	Whole Blood	Day 1	gene80764 (THAP7)	-0.0214233	4.37993	-0.283482	0.77713	0.94937	-0.283061
RNAseq	Whole Blood	Day 1	gene253943 (YTHDF3)	0.0157022	6.3168	0.283275	0.777294	0.94937	0.282847
RNAseq	Whole Blood	Day 1	gene57615 (ZNF492)	-0.147986	-1.95018	-0.283107	0.777462	0.94937	-0.282628
RNAseq	Whole Blood	Day 1	gene5935 (RBM3)	0.0288454	7.75136	0.283528	0.777515	0.94937	0.282558
RNAseq	Whole Blood	Day 1	gene50615 (IL21R)	-0.024387	5.54373	-0.283262	0.777527	0.94937	-0.282543
RNAseq	Whole Blood	Day 1	gene440352 (SNX29P2)	0.0500782	2.48787	0.283144	0.777531	0.94937	0.282538
RNAseq	Whole Blood	Day 1	gene55125 (CEP192)	0.0309358	5.50257	0.283363	0.777684	0.94937	0.282339
RNAseq	Whole Blood	Day 1	gene8266 (UBL4A)	0.0203715	5.60989	0.283011	0.777719	0.94937	0.282293
RNAseq	Whole Blood	Day 1	gene79191 (IRX3)	0.204989	-1.96624	0.283254	0.777721	0.94937	0.28229
RNAseq	Whole Blood	Day 1	gene136332 (LRGUK)	0.183125	-0.75661	0.283354	0.777782	0.94937	0.282211
RNAseq	Whole Blood	Day 1	gene755 (CFAP410)	-0.0377359	4.66111	-0.283056	0.777826	0.94937	-0.282154
RNAseq	Whole Blood	Day 1	gene160897 (GPR180)	0.0490605	2.64815	0.282828	0.777826	0.94937	0.282154
RNAseq	Whole Blood	Day 28	gene3127 (HLA-DRB5)	0.479615	5.28282	0.368122	0.714336	0.949384	0.366039
RNAseq	Whole Blood	Baseline	gene7436 (VLDLR)	-0.189312	1.12363	-0.553681	0.581939	0.949394	-0.550555
RNAseq	Whole Blood	Day 28	gene5469 (MED1)	0.0206847	6.66684	0.366246	0.714683	0.949422	0.365574
RNAseq	Whole Blood	Day 28	gene100506881 (MKLN1-AS)	-0.06904	0.631699	-0.365946	0.714707	0.949422	-0.365542
RNAseq	Whole Blood	Day 28	gene4744 (NEFH)	0.077796	1.82928	0.366466	0.714754	0.949422	0.365478
RNAseq	Whole Blood	Day 28	gene144108 (SPTY2D1)	-0.0191702	5.64961	-0.365991	0.714822	0.949422	-0.365388
RNAseq	Whole Blood	Day 28	gene10056 (FARSB)	-0.0322231	4.35996	-0.366034	0.714839	0.949422	-0.365365
RNAseq	Whole Blood	Baseline	gene28581 (TRBV11-2)	-0.15711	0.919722	-0.552975	0.582143	0.949453	-0.550257
RNAseq	Whole Blood	Baseline	gene157638 (LRATD2)	-0.0682835	4.10594	-0.553102	0.582164	0.949453	-0.550226
RNAseq	Whole Blood	Day 1	gene100128782 (LINC00476)	0.0753241	3.30478	0.282868	0.77826	0.949593	0.281588
RNAseq	Whole Blood	Day 1	gene28996 (HIPK2)	0.0322864	7.32422	0.28228	0.778271	0.949593	0.281573
RNAseq	Whole Blood	Day 1	gene11174 (ADAMTS6)	-0.0863915	0.288957	-0.281836	0.778513	0.949593	-0.281258
RNAseq	Whole Blood	Day 1	gene136319 (MTPN)	0.0181438	8.10859	0.281931	0.778691	0.949593	0.281025
RNAseq	Whole Blood	Day 1	gene767558 (LUZP6)	0.0181438	8.10859	0.281931	0.778691	0.949593	0.281025
RNAseq	Whole Blood	Day 1	gene10267 (RAMP1)	-0.112422	0.279839	-0.281758	0.77871	0.949593	-0.281001
RNAseq	Whole Blood	Day 1	gene147948 (ZNF582)	0.0435359	1.55822	0.28126	0.778752	0.949593	0.280946
RNAseq	Whole Blood	Day 1	gene2878 (GPX3)	0.103406	1.73113	0.281862	0.778767	0.949593	0.280927
RNAseq	Whole Blood	Day 1	gene1950 (EGF)	0.0828154	2.6417	0.281881	0.778862	0.949594	0.280802
RNAseq	Whole Blood	Day 1	gene1293 (COL6A3)	0.0640096	2.39192	0.281498	0.778981	0.949623	0.280647
RNAseq	Whole Blood	Day 1	gene26038 (CHD5)	0.139392	-0.436408	0.281188	0.779161	0.949727	0.280412
RNAseq	Whole Blood	Day 1	gene55432 (YOD1)	0.0460187	4.84903	0.281077	0.779274	0.949749	0.280265
RNAseq	Whole Blood	Day 28	gene84527 (ZNF559)	-0.047112	4.14012	-0.366181	0.715219	0.949801	-0.364856
RNAseq	Whole Blood	Day 28	gene54795 (TRPM4)	0.119502	1.30808	0.366207	0.715332	0.949825	0.364705
RNAseq	Whole Blood	Baseline	gene101928370 (LOC101928370)	0.106515	1.42565	0.552239	0.582528	0.949891	0.549696
RNAseq	Whole Blood	Baseline	gene10825 (NEU3)	0.0556632	3.20021	0.55106	0.582759	0.949911	0.549359
RNAseq	Whole Blood	Baseline	gene6433 (SFSWAP)	-0.0226628	6.47655	-0.550965	0.58321	0.949911	-0.548702
RNAseq	Whole Blood	Baseline	gene414332 (LCN10)	0.149962	2.60143	0.551701	0.583309	0.949911	0.548558
RNAseq	Whole Blood	Baseline	gene5028 (P2RY1)	-0.131245	1.12674	-0.551071	0.583351	0.949911	-0.548497
RNAseq	Whole Blood	Baseline	gene64215 (DNAJC1)	0.0451115	4.76225	0.550659	0.58338	0.949911	0.548454
RNAseq	Whole Blood	Baseline	gene100616439 (MIR4658)	-0.0529199	3.37165	-0.550113	0.583451	0.949911	-0.548351
RNAseq	Whole Blood	Baseline	gene84256 (FLYWCH1)	-0.131287	6.08677	-0.551751	0.583497	0.949911	-0.548284
RNAseq	Whole Blood	Baseline	gene4012 (LNPEP)	-0.0509781	5.65501	-0.550159	0.5835	0.949911	-0.54828
RNAseq	Whole Blood	Baseline	gene3930 (LBR)	-0.0383376	7.73378	-0.550499	0.583517	0.949911	-0.548255
RNAseq	Whole Blood	Baseline	gene7552 (ZNF711)	-0.103886	0.683168	-0.550208	0.583575	0.949911	-0.54817
RNAseq	Whole Blood	Baseline	gene159013 (CXorf38)	-0.0219402	6.42075	-0.549892	0.583603	0.949911	-0.54813
RNAseq	Whole Blood	Baseline	gene100423037 (MIR3176)	0.131711	0.161188	0.549692	0.583764	0.949911	0.547894
RNAseq	Whole Blood	Baseline	gene79777 (ACBD4)	-0.0435223	4.07392	-0.550109	0.583853	0.949911	-0.547765
RNAseq	Whole Blood	Baseline	gene145748 (LYSMD4)	0.0759734	3.08602	0.550421	0.583943	0.949911	0.547635
RNAseq	Whole Blood	Baseline	gene57727 (NCOA5)	0.0198948	6.03247	0.549199	0.583963	0.949911	0.547606
RNAseq	Whole Blood	Day 28	gene5366 (PMAIP1)	0.0511171	3.25748	0.365111	0.715513	0.949921	0.364462
RNAseq	Whole Blood	Day 28	gene101928589 (LOC101928589)	0.081955	6.56919	0.366299	0.715594	0.949921	0.364353
RNAseq	Whole Blood	Day 28	gene1173 (AP2M1)	-0.0229826	8.19723	-0.365414	0.715767	0.950025	-0.364122
RNAseq	Whole Blood	Day 1	gene64968 (MRPS6)	-0.0240457	4.92302	-0.28024	0.779721	0.950034	-0.279682
RNAseq	Whole Blood	Day 1	gene11342 (RNF13)	-0.0168676	6.8928	-0.280189	0.779765	0.950034	-0.279625
RNAseq	Whole Blood	Day 1	gene864 (RUNX3)	-0.0326158	8.20764	-0.280366	0.779884	0.950034	-0.279471
RNAseq	Whole Blood	Day 1	gene8303 (SNN)	-0.025327	7.97301	-0.280441	0.779887	0.950034	-0.279466
RNAseq	Whole Blood	Baseline	gene330 (BIRC3)	0.0603965	6.96728	0.550015	0.584242	0.950057	0.547199
RNAseq	Whole Blood	Baseline	gene205717 (USF3)	-0.0293972	6.38557	-0.549326	0.584242	0.950057	-0.547199
RNAseq	Whole Blood	Baseline	gene6035 (RNASE1)	-0.280191	-0.893178	-0.54961	0.584364	0.950101	-0.547021
RNAseq	Whole Blood	Day 28	gene1153 (CIRBP)	0.0279034	8.33411	0.364564	0.716016	0.950106	0.363789
RNAseq	Whole Blood	Day 28	gene51466 (EVL)	-0.0235495	8.23582	-0.364934	0.716018	0.950106	-0.363786
RNAseq	Whole Blood	Day 1	gene64332 (NFKBIZ)	0.0319841	6.22077	0.279815	0.780378	0.950155	0.278827
RNAseq	Whole Blood	Day 1	gene92822 (ZNF276)	-0.0197193	7.4425	-0.279485	0.780479	0.950155	-0.278695
RNAseq	Whole Blood	Day 1	gene10985 (GCN1)	0.0141109	7.26962	0.279065	0.780486	0.950155	0.278686
RNAseq	Whole Blood	Day 1	gene9931 (HELZ)	-0.0200676	6.98813	-0.279318	0.780512	0.950155	-0.278651
RNAseq	Whole Blood	Day 1	gene148479 (PHF13)	-0.0249562	4.24564	-0.279082	0.780527	0.950155	-0.278632
RNAseq	Whole Blood	Day 1	gene28901 (IGKV1D-16)	-0.146754	-0.181171	-0.278936	0.780555	0.950155	-0.278596
RNAseq	Whole Blood	Baseline	gene4864 (NPC1)	0.0479399	5.93447	0.549326	0.584512	0.950187	0.546806
RNAseq	Whole Blood	Day 1	gene27352 (SGSM3)	-0.0195899	6.32116	-0.278757	0.780871	0.95035	-0.278185
RNAseq	Whole Blood	Day 1	gene154664 (ABCA13)	0.151218	0.684736	0.279216	0.780928	0.95035	0.27811
RNAseq	Whole Blood	Day 1	gene1209 (CLPTM1)	0.0101299	6.91874	0.278427	0.781	0.95035	0.278016
RNAseq	Whole Blood	Day 28	gene124976 (SPNS2)	-0.0829196	1.82274	-0.364326	0.716351	0.950423	-0.36334
RNAseq	Whole Blood	Baseline	gene23566 (LPAR3)	0.284155	-1.18785	0.54901	0.584857	0.950472	0.546304
RNAseq	Whole Blood	Baseline	gene55646 (LYAR)	0.0444371	4.80453	0.548209	0.585304	0.950472	0.545654
RNAseq	Whole Blood	Baseline	gene26040 (SETBP1)	0.0819477	4.18283	0.548252	0.585355	0.950472	0.545579
RNAseq	Whole Blood	Baseline	gene9948 (WDR1)	0.019302	9.42348	0.547868	0.585682	0.950472	0.545103
RNAseq	Whole Blood	Baseline	gene6817 (SULT1A1)	-0.190987	6.21208	-0.54856	0.585703	0.950472	-0.545074
RNAseq	Whole Blood	Baseline	gene55719 (SLF2)	0.0294016	5.50227	0.546728	0.585826	0.950472	0.544894
RNAseq	Whole Blood	Baseline	gene55619 (DOCK10)	-0.0340017	7.4952	-0.547045	0.585923	0.950472	-0.544753
RNAseq	Whole Blood	Baseline	gene27236 (ARFIP1)	-0.0599761	5.11588	-0.54762	0.58602	0.950472	-0.544612
RNAseq	Whole Blood	Baseline	gene84440 (RAB11FIP4)	-0.0452371	7.3137	-0.547644	0.586083	0.950472	-0.544521
RNAseq	Whole Blood	Baseline	gene55671 (PPP4R3A)	-0.0222378	7.33363	-0.546384	0.586395	0.950472	-0.544067
RNAseq	Whole Blood	Baseline	gene55275 (VPS53)	0.0535	6.39698	0.54722	0.586401	0.950472	0.544059
RNAseq	Whole Blood	Baseline	gene5531 (PPP4C)	0.0275789	7.25034	0.546459	0.586427	0.950472	0.544021
RNAseq	Whole Blood	Baseline	gene5935 (RBM3)	0.0519995	7.75136	0.546922	0.586435	0.950472	0.54401
RNAseq	Whole Blood	Baseline	gene56063 (TMEM234)	0.0388098	4.00888	0.5457	0.586448	0.950472	0.54399
RNAseq	Whole Blood	Baseline	gene114991 (ZNF618)	-0.0756031	2.85134	-0.546194	0.586633	0.950472	-0.543722
RNAseq	Whole Blood	Baseline	gene101 (ADAM8)	0.0389717	9.46351	0.54626	0.586638	0.950472	0.543714
RNAseq	Whole Blood	Baseline	gene100506084 (ARL17B)	0.241356	-0.401755	0.546268	0.586799	0.950472	0.543481
RNAseq	Whole Blood	Baseline	gene9057 (SLC7A6)	-0.0483706	6.78871	-0.546078	0.586883	0.950472	-0.543358
RNAseq	Whole Blood	Baseline	gene51099 (ABHD5)	-0.0422221	6.30784	-0.545388	0.586953	0.950472	-0.543257
RNAseq	Whole Blood	Baseline	gene102724560 (CBSL)	0.4145	-3.36691	0.546142	0.586983	0.950472	0.543213
RNAseq	Whole Blood	Baseline	gene113835 (ZNF257)	0.161984	0.713263	0.545826	0.587056	0.950472	0.543107
RNAseq	Whole Blood	Baseline	gene9901 (SRGAP3)	0.0943832	1.93968	0.545181	0.587253	0.950472	0.542821
RNAseq	Whole Blood	Baseline	gene28412 (IGHV3-66)	0.307782	-0.0835943	0.545239	0.587352	0.950472	0.542677
RNAseq	Whole Blood	Baseline	gene790952 (ESRG)	0.373824	-0.131579	0.545885	0.587388	0.950472	0.542625
RNAseq	Whole Blood	Baseline	gene9853 (RUSC2)	0.096278	3.80797	0.545657	0.587405	0.950472	0.5426
RNAseq	Whole Blood	Baseline	gene728130 (NUTM2D)	0.102978	1.16977	0.54484	0.587529	0.950472	0.54242
RNAseq	Whole Blood	Baseline	gene51230 (PHF20)	0.0277398	6.78992	0.544698	0.587692	0.950472	0.542184
RNAseq	Whole Blood	Baseline	gene11253 (MAN1B1)	0.0419264	6.08611	0.544996	0.587716	0.950472	0.542149
RNAseq	Whole Blood	Baseline	gene25839 (COG4)	-0.0306302	5.66102	-0.544195	0.587773	0.950472	-0.542066
RNAseq	Whole Blood	Baseline	gene81926 (ABHD17A)	0.049391	7.72902	0.544763	0.587794	0.950472	0.542036
RNAseq	Whole Blood	Baseline	gene10787 (NCKAP1)	0.112157	2.39089	0.544924	0.587815	0.950472	0.542006
RNAseq	Whole Blood	Baseline	gene643180 (CCT6P3)	-0.118972	2.52178	-0.544773	0.587991	0.950472	-0.54175
RNAseq	Whole Blood	Baseline	gene284422 (SMIM24)	-0.193527	2.36848	-0.544731	0.588037	0.950472	-0.541683
RNAseq	Whole Blood	Baseline	gene9937 (DCLRE1A)	-0.0535009	2.98863	-0.543672	0.588115	0.950472	-0.54157
RNAseq	Whole Blood	Baseline	gene55778 (ZNF839)	-0.0366874	4.61879	-0.543553	0.588156	0.950472	-0.54151
RNAseq	Whole Blood	Baseline	gene100505783 (OSER1-DT)	0.066067	3.50953	0.543678	0.588415	0.950472	0.541134
RNAseq	Whole Blood	Baseline	gene57497 (LRFN2)	0.256005	-0.796259	0.543688	0.588524	0.950472	0.540977
RNAseq	Whole Blood	Baseline	gene83593 (RASSF5)	-0.0203873	8.97734	-0.543351	0.588611	0.950472	-0.540849
RNAseq	Whole Blood	Baseline	gene171425 (CLYBL)	0.069075	2.42615	0.543052	0.588688	0.950472	0.540739
RNAseq	Whole Blood	Baseline	gene206358 (SLC36A1)	0.0732044	5.72109	0.543798	0.588689	0.950472	0.540737
RNAseq	Whole Blood	Baseline	gene351 (APP)	0.0563849	7.26314	0.543879	0.588694	0.950472	0.54073
RNAseq	Whole Blood	Baseline	gene221756 (SERPINB9P1)	0.114209	2.95688	0.543561	0.588756	0.950472	0.54064
RNAseq	Whole Blood	Baseline	gene100133991 (MAP3K14-AS1)	-0.0733513	2.06416	-0.542543	0.588947	0.950472	-0.540363
RNAseq	Whole Blood	Baseline	gene340120 (ANKRD34B)	-0.303439	0.649039	-0.54391	0.588994	0.950472	-0.540295
RNAseq	Whole Blood	Baseline	gene1286 (COL4A4)	0.141983	1.29046	0.542804	0.588996	0.950472	0.540291
RNAseq	Whole Blood	Baseline	gene6046 (BRD2)	0.0284104	7.82309	0.542823	0.589052	0.950472	0.540211
RNAseq	Whole Blood	Day 1	gene84883 (AIFM2)	0.039924	2.4463	0.278128	0.781224	0.950506	0.277725
RNAseq	Whole Blood	Day 28	gene23547 (LILRA4)	0.117034	2.56422	0.364613	0.716566	0.950582	0.363052
RNAseq	Whole Blood	Day 28	gene56967 (C14orf132)	0.133694	1.87988	0.364442	0.716765	0.95072	0.362786
RNAseq	Whole Blood	Baseline	gene55779 (CFAP44)	-0.0635334	3.50934	-0.541843	0.589482	0.950923	-0.539587
RNAseq	Whole Blood	Baseline	gene7391 (USF1)	0.0418043	7.06694	0.542396	0.589599	0.950923	0.539417
RNAseq	Whole Blood	Baseline	gene399818 (EEF1AKMT2)	0.0511306	3.37777	0.541513	0.589616	0.950923	0.539392
RNAseq	Whole Blood	Day 1	gene57559 (STAMBPL1)	0.0303621	3.58817	0.277602	0.78172	0.950949	0.277079
RNAseq	Whole Blood	Day 1	gene8878 (SQSTM1)	0.0129299	8.40696	0.277744	0.781777	0.950949	0.277003
RNAseq	Whole Blood	Baseline	gene121952 (METTL21EP)	0.168016	-0.833419	0.540807	0.590019	0.951101	0.538808
RNAseq	Whole Blood	Baseline	gene100507458 (ZNF213-AS1)	0.0592017	2.57849	0.540589	0.590028	0.951101	0.538795
RNAseq	Whole Blood	Baseline	gene83854 (ANGPTL6)	0.092285	0.841915	0.540342	0.590039	0.951101	0.538779
RNAseq	Whole Blood	Baseline	gene81545 (FBXO38)	0.0264171	6.21044	0.540831	0.590106	0.951101	0.538682
RNAseq	Whole Blood	Day 28	gene54468 (MIOS)	0.0245059	4.60068	0.362718	0.717219	0.951143	0.362178
RNAseq	Whole Blood	Day 28	gene51716 (CES1P1)	0.24163	-1.7958	0.363371	0.717274	0.951143	0.362104
RNAseq	Whole Blood	Day 28	gene2012 (EMP1)	-0.103935	1.22001	-0.362769	0.71748	0.951168	-0.361828
RNAseq	Whole Blood	Day 28	gene23176 (SEPTIN8)	-0.0441969	3.23369	-0.362786	0.717506	0.951168	-0.361793
RNAseq	Whole Blood	Day 28	gene100527960 (MROH7-TTC4)	0.0260511	4.22258	0.361734	0.718044	0.951168	0.361074
RNAseq	Whole Blood	Day 28	gene10497 (UNC13B)	0.0828524	0.988421	0.361686	0.718138	0.951168	0.360948
RNAseq	Whole Blood	Day 28	gene84803 (GPAT3)	0.0412676	5.68431	0.362062	0.718144	0.951168	0.360941
RNAseq	Whole Blood	Day 28	gene10404 (CPQ)	-0.0304256	6.16994	-0.362347	0.718182	0.951168	-0.36089
RNAseq	Whole Blood	Day 28	gene146923 (RUNDC1)	0.0193355	5.46888	0.361334	0.718233	0.951168	0.360821
RNAseq	Whole Blood	Day 28	gene284106 (CISD3)	0.0435896	2.87209	0.36126	0.71832	0.951168	0.360705
RNAseq	Whole Blood	Day 28	gene22875 (ENPP4)	-0.0575411	3.52415	-0.361547	0.71834	0.951168	-0.360678
RNAseq	Whole Blood	Day 28	gene6520 (SLC3A2)	0.0256314	6.00363	0.361549	0.718371	0.951168	0.360636
RNAseq	Whole Blood	Day 28	gene55129 (ANO10)	-0.0349137	4.13072	-0.361217	0.718536	0.951168	-0.360417
RNAseq	Whole Blood	Day 28	gene6925 (TCF4)	0.0495387	4.64297	0.361661	0.718554	0.951168	0.360392
RNAseq	Whole Blood	Day 28	gene23287 (AGTPBP1)	-0.0279875	7.14002	-0.361383	0.718596	0.951168	-0.360336
RNAseq	Whole Blood	Day 28	gene4644 (MYO5A)	0.0246789	6.97065	0.36115	0.718628	0.951168	0.360294
RNAseq	Whole Blood	Day 28	gene114825 (PWWP2A)	0.0200742	5.27904	0.360488	0.718895	0.951168	0.359936
RNAseq	Whole Blood	Day 28	gene80018 (NAA25)	-0.0245874	4.3989	-0.360285	0.718929	0.951168	-0.35989
RNAseq	Whole Blood	Day 28	gene25939 (SAMHD1)	0.0363196	8.94748	0.360681	0.718987	0.951168	0.359813
RNAseq	Whole Blood	Day 28	gene89890 (KBTBD6)	-0.0339503	3.38616	-0.360299	0.719002	0.951168	-0.359793
RNAseq	Whole Blood	Baseline	gene56339 (METTL3)	0.0306129	5.35282	0.540211	0.590252	0.951183	0.538471
RNAseq	Whole Blood	Baseline	gene8323 (FZD6)	-0.144101	1.10791	-0.54106	0.590443	0.951187	-0.538195
RNAseq	Whole Blood	Baseline	gene22937 (SCAP)	-0.0298127	7.39337	-0.540718	0.590445	0.951187	-0.538192
RNAseq	Whole Blood	Day 1	gene22992 (KDM2A)	-0.00939252	8.63786	-0.277105	0.782072	0.951192	-0.27662
RNAseq	Whole Blood	Day 28	gene54842 (MFSD6)	0.0303893	5.40657	0.360822	0.719191	0.95121	0.35954
RNAseq	Whole Blood	Day 28	gene9554 (SEC22B)	-0.019488	5.68036	-0.360202	0.719305	0.95121	-0.359387
RNAseq	Whole Blood	Day 28	gene8650 (NUMB)	0.0196662	8.43039	0.360183	0.719319	0.95121	0.359369
RNAseq	Whole Blood	Baseline	gene84969 (TOX2)	0.124667	1.58118	0.54064	0.590634	0.951316	0.537917
RNAseq	Whole Blood	Baseline	gene4683 (NBN)	0.0530341	6.26422	0.54046	0.590715	0.951316	0.537801
RNAseq	Whole Blood	Day 1	gene25793 (FBXO7)	-0.0776794	9.86813	-0.277432	0.782348	0.951403	-0.276261
RNAseq	Whole Blood	Day 1	gene51517 (NCKIPSD)	0.0253648	4.17551	0.276665	0.782497	0.951403	0.276067
RNAseq	Whole Blood	Day 1	gene26052 (DNM3)	-0.0689686	3.12299	-0.276797	0.782736	0.951403	-0.275756
RNAseq	Whole Blood	Day 1	gene84893 (FBH1)	0.0139161	6.50031	0.276324	0.782764	0.951403	0.275719
RNAseq	Whole Blood	Day 1	gene9219 (MTA2)	0.0135411	7.42229	0.276076	0.782988	0.951403	0.275427
RNAseq	Whole Blood	Day 1	gene6708 (SPTA1)	0.070726	2.7446	0.276343	0.783001	0.951403	0.27541
RNAseq	Whole Blood	Day 1	gene619505 (SNORA21)	-0.127606	-2.03778	-0.275649	0.783029	0.951403	-0.275374
RNAseq	Whole Blood	Day 1	gene646626 (LOC646626)	0.120077	-1.41707	0.275708	0.78304	0.951403	0.275359
RNAseq	Whole Blood	Day 1	gene54838 (WBP1L)	-0.0128262	7.07456	-0.275788	0.783152	0.951403	-0.275213
RNAseq	Whole Blood	Day 1	gene63893 (UBE2O)	0.0399613	6.60989	0.275965	0.783195	0.951403	0.275157
RNAseq	Whole Blood	Baseline	gene29802 (VPREB3)	0.136895	2.52017	0.540485	0.590952	0.951438	0.537457
RNAseq	Whole Blood	Baseline	gene140710 (SOGA1)	0.0684052	4.16316	0.539892	0.591038	0.951438	0.537332
RNAseq	Whole Blood	Baseline	gene6455 (SH3GL1)	-0.0256837	6.14689	-0.539177	0.591075	0.951438	-0.537278
RNAseq	Whole Blood	Day 28	gene94120 (SYTL3)	-0.0491586	6.00677	-0.360153	0.719636	0.951501	-0.358945
RNAseq	Whole Blood	Day 28	gene60312 (AFAP1)	0.107931	4.49941	0.360582	0.719799	0.951501	0.358727
RNAseq	Whole Blood	Day 28	gene653268 (AGAP7P)	-0.0975435	3.91346	-0.360202	0.719912	0.951501	-0.358576
RNAseq	Whole Blood	Day 28	gene55692 (LUC7L)	0.0307151	5.6758	0.35922	0.719918	0.951501	0.358568
RNAseq	Whole Blood	Day 1	gene4835 (NQO2)	-0.0643836	5.60168	-0.276241	0.783378	0.95151	-0.274919
RNAseq	Whole Blood	Day 28	gene23317 (DNAJC13)	0.020335	6.7011	0.35897	0.720178	0.951525	0.35822
RNAseq	Whole Blood	Day 28	gene126661 (CCDC163)	-0.19011	1.31297	-0.359843	0.720314	0.951525	-0.358039
RNAseq	Whole Blood	Day 28	gene10211 (FLOT1)	-0.0332641	7.64052	-0.359332	0.72033	0.951525	-0.358018
RNAseq	Whole Blood	Day 28	gene114801 (TMEM200A)	-0.108114	0.278845	-0.358792	0.720491	0.951525	-0.357803
RNAseq	Whole Blood	Day 28	gene84206 (MEX3B)	0.0854287	0.477756	0.358462	0.720532	0.951525	0.357747
RNAseq	Whole Blood	Day 28	gene5990 (RFX2)	-0.0725296	5.19223	-0.358625	0.720706	0.951525	-0.357515
RNAseq	Whole Blood	Day 28	gene63922 (CHTF18)	-0.0398617	4.13351	-0.358133	0.720789	0.951525	-0.357405
RNAseq	Whole Blood	Day 28	gene5359 (PLSCR1)	0.0724439	5.48616	0.358042	0.721168	0.951525	0.356898
RNAseq	Whole Blood	Day 28	gene6039 (RNASE6)	0.0794233	5.89654	0.358445	0.721189	0.951525	0.35687
RNAseq	Whole Blood	Day 28	gene641518 (LEF1-AS1)	-0.0906788	1.10165	-0.357512	0.721406	0.951525	-0.35658
RNAseq	Whole Blood	Day 28	gene285598 (ARL10)	0.0512657	2.31233	0.357056	0.72142	0.951525	0.356561
RNAseq	Whole Blood	Day 28	gene147650 (SPACA6)	0.0774521	2.29668	0.357485	0.721575	0.951525	0.356354
RNAseq	Whole Blood	Day 28	gene284021 (MILR1)	0.0643576	4.31227	0.357833	0.721598	0.951525	0.356324
RNAseq	Whole Blood	Day 28	gene79869 (CPSF7)	0.0268674	7.47019	0.357147	0.721664	0.951525	0.356235
RNAseq	Whole Blood	Day 28	gene4725 (NDUFS5)	-0.028464	5.41985	-0.356537	0.722234	0.951525	-0.355474
RNAseq	Whole Blood	Day 28	gene3487 (IGFBP4)	0.0652306	2.62178	0.356532	0.722238	0.951525	0.355469
RNAseq	Whole Blood	Day 28	gene9139 (CBFA2T2)	0.0204501	5.56918	0.355836	0.722376	0.951525	0.355285
RNAseq	Whole Blood	Day 28	gene7327 (UBE2G2)	-0.0207698	6.69948	-0.35599	0.722449	0.951525	-0.355188
RNAseq	Whole Blood	Day 28	gene56915 (EXOSC5)	-0.0342211	3.73428	-0.355639	0.722577	0.951525	-0.355017
RNAseq	Whole Blood	Day 28	gene171425 (CLYBL)	-0.0511319	2.42615	-0.355789	0.722633	0.951525	-0.354942
RNAseq	Whole Blood	Day 28	gene87769 (GGACT)	-0.0663714	2.43294	-0.355896	0.722674	0.951525	-0.354888
RNAseq	Whole Blood	Day 28	gene1743 (DLST)	0.01525	6.43113	0.355529	0.722683	0.951525	0.354876
RNAseq	Whole Blood	Day 28	gene8609 (KLF7)	-0.0273665	6.97666	-0.355671	0.722732	0.951525	-0.35481
RNAseq	Whole Blood	Day 28	gene112483 (SAT2)	0.0326507	5.02	0.355585	0.722868	0.951525	0.354629
RNAseq	Whole Blood	Day 28	gene10808 (HSPH1)	-0.046025	6.12681	-0.355106	0.723045	0.951525	-0.354392
RNAseq	Whole Blood	Day 28	gene552889 (ATXN7L3B)	-0.019888	6.78014	-0.355048	0.723058	0.951525	-0.354374
RNAseq	Whole Blood	Day 28	gene10585 (POMT1)	0.0255599	4.95199	0.355025	0.723083	0.951525	0.354341
RNAseq	Whole Blood	Day 28	gene26056 (RAB11FIP5)	-0.0858631	3.66943	-0.355945	0.72318	0.951525	-0.354212
RNAseq	Whole Blood	Day 28	gene100847028 (MIR5587)	0.143484	-1.30686	0.354362	0.7234	0.951525	0.353919
RNAseq	Whole Blood	Day 28	gene5291 (PIK3CB)	0.0268437	5.71516	0.355117	0.723423	0.951525	0.353888
RNAseq	Whole Blood	Day 28	gene57658 (CALCOCO1)	0.0202805	7.67441	0.354791	0.723428	0.951525	0.353882
RNAseq	Whole Blood	Day 28	gene8880 (FUBP1)	0.0156193	6.79538	0.354257	0.723486	0.951525	0.353804
RNAseq	Whole Blood	Day 28	gene93663 (ARHGAP18)	-0.0476949	4.46786	-0.355182	0.723519	0.951525	-0.353759
RNAseq	Whole Blood	Day 28	gene9866 (TRIM66)	-0.053154	5.17276	-0.354951	0.723584	0.951525	-0.353674
RNAseq	Whole Blood	Day 28	gene51377 (UCHL5)	0.0316339	4.35299	0.354173	0.72365	0.951525	0.353585
RNAseq	Whole Blood	Day 28	gene10458 (BAIAP2)	0.0699866	3.69132	0.354899	0.723714	0.951525	0.3535
RNAseq	Whole Blood	Day 28	gene5432 (POLR2C)	-0.0196869	5.72481	-0.354124	0.723755	0.951525	-0.353445
RNAseq	Whole Blood	Day 28	gene610 (HCN2)	0.111543	1.76958	0.354897	0.723785	0.951525	0.353405
RNAseq	Whole Blood	Day 28	gene55561 (CDC42BPG)	-0.043207	3.406	-0.354085	0.723875	0.951525	-0.353285
RNAseq	Whole Blood	Day 28	gene9546 (APBA3)	-0.0269611	5.17416	-0.354073	0.723888	0.951525	-0.353268
RNAseq	Whole Blood	Day 28	gene10057 (ABCC5)	0.0609034	5.80028	0.35433	0.723976	0.951525	0.353149
RNAseq	Whole Blood	Day 28	gene1601 (DAB2)	-0.0651726	4.87892	-0.354577	0.724013	0.951525	-0.3531
RNAseq	Whole Blood	Day 28	gene9535 (GMFG)	-0.0223401	8.22091	-0.353923	0.724021	0.951525	-0.353089
RNAseq	Whole Blood	Baseline	gene9289 (ADGRG1)	0.152598	7.20575	0.540018	0.591256	0.951577	0.537016
RNAseq	Whole Blood	Day 28	gene400322 (HERC2P2)	-0.112932	4.40869	-0.354597	0.724253	0.951627	-0.352781
RNAseq	Whole Blood	Day 28	gene1374 (CPT1A)	0.0732306	7.04174	0.353155	0.724419	0.951627	0.352559
RNAseq	Whole Blood	Day 28	gene100129396 (FAM106C)	-0.271657	-2.88772	-0.35375	0.724493	0.951627	-0.35246
RNAseq	Whole Blood	Day 28	gene57497 (LRFN2)	-0.183828	-0.796259	-0.353505	0.724499	0.951627	-0.352452
RNAseq	Whole Blood	Day 28	gene8564 (KMO)	0.053149	3.25388	0.35336	0.724574	0.951627	0.352353
RNAseq	Whole Blood	Day 1	gene9177 (HTR3B)	0.158375	-3.28333	0.27503	0.783618	0.951685	0.274608
RNAseq	Whole Blood	Day 1	gene7769 (ZNF226)	0.0237872	4.20087	0.274718	0.783852	0.951803	0.274303
RNAseq	Whole Blood	Day 1	gene81858 (SHARPIN)	-0.043786	6.42254	-0.275343	0.783904	0.951803	-0.274234
RNAseq	Whole Blood	Baseline	gene114625 (ERMAP)	-0.0542813	4.40936	-0.539424	0.591501	0.951818	-0.536662
RNAseq	Whole Blood	Day 1	gene196500 (PIANP)	0.104613	-0.309614	0.274414	0.784244	0.95192	0.273792
RNAseq	Whole Blood	Day 1	gene10981 (RAB32)	-0.028023	4.74099	-0.274466	0.784266	0.95192	-0.273764
RNAseq	Whole Blood	Day 1	gene23517 (MTREX)	-0.0149219	5.81558	-0.274191	0.784286	0.95192	-0.273738
RNAseq	Whole Blood	Day 1	gene64324 (NSD1)	-0.0150886	7.79232	-0.27384	0.784562	0.95214	-0.273378
RNAseq	Whole Blood	Day 1	gene9895 (TECPR2)	0.0280614	7.41113	0.274003	0.784697	0.952188	0.273203
RNAseq	Whole Blood	Day 28	gene9289 (ADGRG1)	0.104484	7.20575	0.352912	0.725223	0.952275	0.351487
RNAseq	Whole Blood	Day 28	gene9524 (TECR)	0.019435	5.90428	0.352146	0.725257	0.952275	0.351441
RNAseq	Whole Blood	Baseline	gene84687 (PPP1R9B)	0.0254782	9.12143	0.538633	0.591903	0.952294	0.536081
RNAseq	Whole Blood	Baseline	gene1773 (DNASE1)	0.0482721	4.56269	0.538173	0.591987	0.952294	0.535959
RNAseq	Whole Blood	Baseline	gene6814 (STXBP3)	0.0420357	5.84041	0.538628	0.592129	0.952347	0.535753
RNAseq	Whole Blood	Baseline	gene940 (CD28)	-0.0649301	6.28253	-0.538474	0.592231	0.952347	-0.535606
RNAseq	Whole Blood	Baseline	gene7593 (MZF1)	-0.0475925	4.89358	-0.537766	0.592349	0.952347	-0.535435
RNAseq	Whole Blood	Baseline	gene400410 (ST20)	0.0536942	4.82639	0.537622	0.5924	0.952347	0.535361
RNAseq	Whole Blood	Day 28	gene1506 (CTRL)	0.0566253	3.22452	0.35187	0.725437	0.952385	0.351202
RNAseq	Whole Blood	Day 1	gene9584 (RBM39)	-0.0154448	8.25761	-0.27336	0.784986	0.952423	-0.272828
RNAseq	Whole Blood	Baseline	gene5606 (MAP2K3)	0.0510695	8.01367	0.537863	0.592557	0.952446	0.535134
RNAseq	Whole Blood	Baseline	gene439949 (PRKCQ-AS1)	-0.0559316	4.53428	-0.537588	0.592666	0.952468	-0.534977
RNAseq	Whole Blood	Baseline	gene100507347 (VIM-AS1)	-0.0475004	5.31097	-0.537325	0.592782	0.952502	-0.534809
RNAseq	Whole Blood	Baseline	gene9061 (PAPSS1)	-0.10759	5.57301	-0.53778	0.592962	0.952638	-0.534549
RNAseq	Whole Blood	Day 1	gene259283 (MDS2)	-0.0625403	1.96846	-0.273201	0.785276	0.95266	-0.27245
RNAseq	Whole Blood	Baseline	gene3772 (KCNJ15)	0.122743	7.50714	0.537256	0.593313	0.952701	0.534041
RNAseq	Whole Blood	Baseline	gene2334 (AFF2)	-0.0928757	1.88908	-0.536244	0.593348	0.952701	-0.533991
RNAseq	Whole Blood	Baseline	gene157695 (TDRP)	0.16636	1.14041	0.536901	0.593443	0.952701	0.533854
RNAseq	Whole Blood	Baseline	gene202134 (FAM153B)	-0.229043	1.71821	-0.537077	0.593509	0.952701	-0.533758
RNAseq	Whole Blood	Baseline	gene57228 (SMAGP)	-0.0651524	2.55191	-0.535872	0.593523	0.952701	-0.533738
RNAseq	Whole Blood	Baseline	gene7292 (TNFSF4)	0.126871	3.16554	0.53672	0.593572	0.952701	0.533667
RNAseq	Whole Blood	Day 28	gene60509 (AGBL5)	0.0279104	3.81042	0.351196	0.725862	0.952807	0.350636
RNAseq	Whole Blood	Day 28	gene1953 (MEGF6)	-0.052792	6.41851	-0.351715	0.725948	0.952807	-0.35052
RNAseq	Whole Blood	Day 1	gene5959 (RDH5)	0.0483831	2.84669	0.272799	0.78565	0.952864	0.271963
RNAseq	Whole Blood	Day 1	gene60485 (SAV1)	-0.0315642	4.00069	-0.272636	0.785725	0.952864	-0.271866
RNAseq	Whole Blood	Day 1	gene5239 (PGM5)	0.16266	1.68506	0.272996	0.785883	0.952864	0.271661
RNAseq	Whole Blood	Day 1	gene81543 (LRRC3)	0.0667234	0.470985	0.272015	0.785919	0.952864	0.271614
RNAseq	Whole Blood	Day 1	gene27344 (PCSK1N)	-0.0879393	2.46001	-0.272513	0.78592	0.952864	-0.271612
RNAseq	Whole Blood	Day 28	gene10043 (TOM1)	-0.0326513	6.65966	-0.351771	0.726096	0.952877	-0.350323
RNAseq	Whole Blood	Day 28	gene348110 (ARPIN)	0.210236	4.05076	0.352105	0.726245	0.952912	0.350125
RNAseq	Whole Blood	Day 28	gene91523 (PCED1B)	-0.0410636	6.41844	-0.351413	0.726313	0.952912	-0.350034
RNAseq	Whole Blood	Baseline	gene4172 (MCM3)	0.0301279	5.92586	0.53514	0.59413	0.953135	0.53286
RNAseq	Whole Blood	Baseline	gene79884 (MAP9)	-0.079468	1.62093	-0.534145	0.594353	0.953135	-0.532539
RNAseq	Whole Blood	Baseline	gene64167 (ERAP2)	-0.327935	6.59222	-0.535713	0.59451	0.953135	-0.532312
RNAseq	Whole Blood	Baseline	gene3190 (HNRNPK)	0.018189	9.49255	0.53485	0.594669	0.953135	0.532082
RNAseq	Whole Blood	Baseline	gene6383 (SDC2)	-0.16539	1.5469	-0.534966	0.594682	0.953135	-0.532064
RNAseq	Whole Blood	Baseline	gene339390 (CLEC4G)	0.212452	0.218547	0.5347	0.594708	0.953135	0.532026
RNAseq	Whole Blood	Baseline	gene284004 (HEXD)	-0.0583599	5.34826	-0.534585	0.594782	0.953135	-0.53192
RNAseq	Whole Blood	Baseline	gene51477 (ISYNA1)	0.0609265	3.96786	0.534018	0.594945	0.953135	0.531684
RNAseq	Whole Blood	Baseline	gene5799 (PTPRN2)	-0.1388	4.00717	-0.534558	0.595115	0.953135	-0.531439
RNAseq	Whole Blood	Baseline	gene55577 (NAGK)	0.0689957	7.57178	0.534533	0.595148	0.953135	0.53139
RNAseq	Whole Blood	Baseline	gene7267 (TTC3)	-0.0292012	7.32766	-0.53373	0.59518	0.953135	-0.531345
RNAseq	Whole Blood	Baseline	gene57409 (MIF4GD)	0.0342104	4.84642	0.533369	0.595307	0.953135	0.531161
RNAseq	Whole Blood	Baseline	gene400818 (NBPF9)	-0.0692594	4.01948	-0.533707	0.595366	0.953135	-0.531077
RNAseq	Whole Blood	Baseline	gene8934 (RAB29)	-0.0418731	6.46943	-0.533756	0.595469	0.953135	-0.530927
RNAseq	Whole Blood	Baseline	gene8772 (FADD)	-0.0328067	5.27559	-0.532776	0.595594	0.953135	-0.530747
RNAseq	Whole Blood	Baseline	gene8874 (ARHGEF7)	0.0250191	6.03964	0.532813	0.5956	0.953135	0.530738
RNAseq	Whole Blood	Baseline	gene29035 (C16orf72)	0.0250469	7.62124	0.532438	0.59568	0.953135	0.530623
RNAseq	Whole Blood	Baseline	gene10290 (SPEG)	0.132081	2.37395	0.533558	0.595711	0.953135	0.530578
RNAseq	Whole Blood	Baseline	gene84033 (OBSCN)	-0.079876	6.76941	-0.533411	0.595806	0.953135	-0.530441
RNAseq	Whole Blood	Baseline	gene2548 (GAA)	-0.0751632	7.69241	-0.533609	0.595831	0.953135	-0.530405
RNAseq	Whole Blood	Baseline	gene7741 (ZSCAN26)	-0.0453	4.20396	-0.532274	0.595969	0.953135	-0.530206
RNAseq	Whole Blood	Baseline	gene733 (C8G)	-0.249699	-1.03425	-0.532371	0.596009	0.953135	-0.530149
RNAseq	Whole Blood	Baseline	gene84288 (EFCAB2)	0.113027	2.26554	0.532656	0.59603	0.953135	0.530118
RNAseq	Whole Blood	Baseline	gene124583 (CANT1)	0.0188341	7.25994	0.531901	0.596138	0.953154	0.529963
RNAseq	Whole Blood	Day 1	gene9371 (KIF3B)	0.0181164	5.61545	0.271718	0.786325	0.953218	0.271085
RNAseq	Whole Blood	Day 1	gene105 (ADARB2)	0.434528	-0.204295	0.272353	0.786467	0.953218	0.270902
RNAseq	Whole Blood	Day 1	gene2852 (GPER1)	-0.113506	0.792415	-0.271649	0.786555	0.953218	-0.270787
RNAseq	Whole Blood	Day 1	gene157697 (ERICH1)	0.0433886	6.57284	0.271921	0.786665	0.953218	0.270644
RNAseq	Whole Blood	Day 1	gene79986 (ZNF702P)	-0.124577	1.04646	-0.271596	0.786841	0.953218	-0.270415
RNAseq	Whole Blood	Day 1	gene387496 (RASL11A)	0.0671508	1.70719	0.271221	0.786872	0.953218	0.270375
RNAseq	Whole Blood	Day 1	gene6919 (TCEA2)	-0.0273944	3.54537	-0.270735	0.78691	0.953218	-0.270326
RNAseq	Whole Blood	Day 1	gene1019 (CDK4)	-0.0178225	4.73163	-0.27052	0.786999	0.953218	-0.270209
RNAseq	Whole Blood	Day 1	gene49856 (WRAP73)	0.0214973	5.02428	0.270857	0.787089	0.953218	0.270092
RNAseq	Whole Blood	Day 1	gene51203 (NUSAP1)	0.0458163	2.1796	0.270271	0.787238	0.953218	0.269899
RNAseq	Whole Blood	Day 1	gene147841 (SPC24)	0.0936394	-0.453776	0.270245	0.787259	0.953218	0.269872
RNAseq	Whole Blood	Baseline	gene10435 (CDC42EP2)	0.0717424	5.96271	0.532107	0.596284	0.953235	0.529752
RNAseq	Whole Blood	Baseline	gene63917 (GALNT11)	0.0331355	5.03603	0.53193	0.596379	0.953235	0.529615
RNAseq	Whole Blood	Day 28	gene401207 (C5orf63)	0.0526092	2.2239	0.350071	0.726727	0.953262	0.349483
RNAseq	Whole Blood	Day 28	gene10875 (FGL2)	0.0358119	9.3395	0.350136	0.726771	0.953262	0.349424
RNAseq	Whole Blood	Day 28	gene79071 (ELOVL6)	0.0757252	2.25455	0.350161	0.727055	0.953271	0.349046
RNAseq	Whole Blood	Day 28	gene9580 (SOX13)	-0.0672636	3.48338	-0.350205	0.727118	0.953271	-0.348961
RNAseq	Whole Blood	Day 28	gene4688 (NCF2)	0.0170755	10.1949	0.349709	0.727154	0.953271	0.348914
RNAseq	Whole Blood	Day 28	gene100287482 (SMKR1)	0.0968437	0.169865	0.349488	0.727158	0.953271	0.348909
RNAseq	Whole Blood	Day 1	gene102724316 (SVIL-AS1)	0.0314428	3.36414	0.270392	0.787402	0.953276	0.269686
RNAseq	Whole Blood	Baseline	gene291 (SLC25A4)	0.0659377	1.95639	0.531311	0.59656	0.953276	0.529354
RNAseq	Whole Blood	Baseline	gene353189 (SLCO4C1)	-0.0861525	4.57712	-0.531577	0.596595	0.953276	-0.529304
RNAseq	Whole Blood	Day 28	gene55890 (GPRC5C)	0.173789	-0.904776	0.349484	0.727407	0.953308	0.348577
RNAseq	Whole Blood	Day 28	gene26009 (ZZZ3)	0.0219232	5.17312	0.348848	0.727638	0.953308	0.348269
RNAseq	Whole Blood	Day 28	gene84623 (KIRREL3)	0.176661	-0.839315	0.34923	0.727688	0.953308	0.348203
RNAseq	Whole Blood	Day 28	gene647087 (STMP1)	0.0425091	5.89094	0.349544	0.7277	0.953308	0.348187
RNAseq	Whole Blood	Day 28	gene4318 (MMP9)	-0.105962	7.25533	-0.349295	0.727713	0.953308	-0.34817
RNAseq	Whole Blood	Day 28	gene23779 (ARHGAP8)	-0.135005	0.119446	-0.348929	0.727966	0.953308	-0.347832
RNAseq	Whole Blood	Day 28	gene192683 (SCAMP5)	0.0943539	2.51926	0.349152	0.728032	0.953308	0.347744
RNAseq	Whole Blood	Day 28	gene26 (AOC1)	-0.359304	0.383742	-0.349572	0.728069	0.953308	-0.347695
RNAseq	Whole Blood	Day 28	gene1965 (EIF2S1)	0.0206846	5.42952	0.34817	0.72811	0.953308	0.347641
RNAseq	Whole Blood	Day 28	gene51348 (KLRF1)	0.102505	4.33929	0.348769	0.728159	0.953308	0.347575
RNAseq	Whole Blood	Day 28	gene2793 (GNGT2)	0.0482277	3.87077	0.348352	0.728233	0.953308	0.347477
RNAseq	Whole Blood	Day 1	gene23291 (FBXW11)	0.013534	5.62703	0.269646	0.787719	0.95335	0.269274
RNAseq	Whole Blood	Day 1	gene64577 (ALDH8A1)	-0.0848869	0.0706643	-0.269713	0.787792	0.95335	-0.26918
RNAseq	Whole Blood	Day 1	gene29777 (ABT1)	-0.0159747	5.3771	-0.269632	0.787935	0.95335	-0.268994
RNAseq	Whole Blood	Day 1	gene1643 (DDB2)	-0.0259952	4.63376	-0.269699	0.787945	0.95335	-0.26898
RNAseq	Whole Blood	Day 1	gene6938 (TCF12)	-0.017994	5.57334	-0.269307	0.78798	0.95335	-0.268934
RNAseq	Whole Blood	Day 1	gene9375 (TM9SF2)	0.016763	7.76068	0.269491	0.788034	0.95335	0.268865
RNAseq	Whole Blood	Day 1	gene85457 (CIPC)	-0.0249993	4.27227	-0.269294	0.788218	0.953457	-0.268626
RNAseq	Whole Blood	Day 1	gene26053 (AUTS2)	-0.0573005	5.06379	-0.269217	0.788481	0.953581	-0.268284
RNAseq	Whole Blood	Day 1	gene10464 (PIBF1)	0.0282247	3.52279	0.26865	0.788511	0.953581	0.268245
RNAseq	Whole Blood	Baseline	gene5160 (PDHA1)	0.0229147	5.5526	0.530421	0.596896	0.953605	0.52887
RNAseq	Whole Blood	Baseline	gene2796 (GNRH1)	-0.0676234	1.57924	-0.529947	0.597073	0.953632	-0.528615
RNAseq	Whole Blood	Baseline	gene90268 (OTULIN)	0.0296125	5.49069	0.530441	0.597354	0.953632	0.52821
RNAseq	Whole Blood	Baseline	gene7840 (ALMS1)	-0.0468628	5.10093	-0.530519	0.597428	0.953632	-0.528103
RNAseq	Whole Blood	Baseline	gene100127967 (KRT73-AS1)	-0.173403	0.456614	-0.530735	0.597466	0.953632	-0.528048
RNAseq	Whole Blood	Baseline	gene5169 (ENPP3)	0.141495	1.25716	0.530563	0.597621	0.953632	0.527825
RNAseq	Whole Blood	Baseline	gene84541 (KBTBD8)	0.0559109	2.73962	0.529358	0.59768	0.953632	0.52774
RNAseq	Whole Blood	Baseline	gene23126 (POGZ)	-0.0277872	6.77698	-0.529869	0.597717	0.953632	-0.527686
RNAseq	Whole Blood	Baseline	gene56882 (CDC42SE1)	-0.0232699	9.73941	-0.530019	0.59775	0.953632	-0.527639
RNAseq	Whole Blood	Baseline	gene57553 (MICAL3)	0.0742578	5.4076	0.5301	0.598093	0.953632	0.527145
RNAseq	Whole Blood	Baseline	gene136332 (LRGUK)	0.323925	-0.75661	0.530271	0.598119	0.953632	0.527107
RNAseq	Whole Blood	Baseline	gene9120 (SLC16A6)	0.0561771	4.76834	0.529213	0.598262	0.953632	0.526902
RNAseq	Whole Blood	Baseline	gene23521 (RPL13A)	-0.0334422	11.3153	-0.52898	0.598335	0.953632	-0.526797
RNAseq	Whole Blood	Baseline	gene4552 (MTRR)	-0.0520737	4.78493	-0.529263	0.598446	0.953632	-0.526637
RNAseq	Whole Blood	Baseline	gene57580 (PREX1)	-0.0304777	10.2459	-0.528798	0.598658	0.953632	-0.526332
RNAseq	Whole Blood	Baseline	gene100526694 (MSANTD3-TMEFF1)	-0.0674177	2.63271	-0.528544	0.598728	0.953632	-0.526231
RNAseq	Whole Blood	Baseline	gene410 (ARSA)	-0.0527079	6.88987	-0.528448	0.599206	0.953632	-0.525542
RNAseq	Whole Blood	Baseline	gene10250 (SRRM1)	-0.0221765	7.24435	-0.527181	0.599367	0.953632	-0.525311
RNAseq	Whole Blood	Baseline	gene60681 (FKBP10)	-0.182694	-1.22456	-0.527329	0.599377	0.953632	-0.525296
RNAseq	Whole Blood	Baseline	gene767 (CA8)	-0.155369	0.648867	-0.527876	0.599404	0.953632	-0.525258
RNAseq	Whole Blood	Baseline	gene283089 (WDR11-AS1)	-0.154931	0.739868	-0.527444	0.599584	0.953632	-0.524999
RNAseq	Whole Blood	Baseline	gene80207 (OPA3)	0.029393	5.11798	0.526614	0.599612	0.953632	0.524958
RNAseq	Whole Blood	Baseline	gene80824 (DUSP16)	-0.0676867	5.87345	-0.527688	0.59982	0.953632	-0.524659
RNAseq	Whole Blood	Baseline	gene11342 (RNF13)	0.0271946	6.8928	0.52668	0.599901	0.953632	0.524543
RNAseq	Whole Blood	Baseline	gene216 (ALDH1A1)	0.0999972	5.08522	0.527186	0.599933	0.953632	0.524496
RNAseq	Whole Blood	Baseline	gene6039 (RNASE6)	0.11268	5.89654	0.527235	0.60013	0.953632	0.524214
RNAseq	Whole Blood	Baseline	gene151790 (WDR49)	0.172714	-0.818597	0.525664	0.600222	0.953632	0.524082
RNAseq	Whole Blood	Baseline	gene5496 (PPM1G)	0.0192113	6.7688	0.525823	0.600237	0.953632	0.52406
RNAseq	Whole Blood	Baseline	gene2781 (GNAZ)	0.132563	4.79683	0.527119	0.600292	0.953632	0.523981
RNAseq	Whole Blood	Baseline	gene10099 (TSPAN3)	0.062725	5.14333	0.526869	0.600299	0.953632	0.523971
RNAseq	Whole Blood	Baseline	gene57864 (SLC46A2)	0.108544	3.97276	0.526856	0.600311	0.953632	0.523953
RNAseq	Whole Blood	Baseline	gene101928344 (LOC101928344)	0.0803482	4.11264	0.526475	0.60038	0.953632	0.523854
RNAseq	Whole Blood	Baseline	gene57062 (DDX24)	0.0263387	5.92994	0.525393	0.600534	0.953632	0.523633
RNAseq	Whole Blood	Baseline	gene3015 (H2AZ1)	0.0293252	6.35794	0.525398	0.600799	0.953632	0.523251
RNAseq	Whole Blood	Baseline	gene10766 (TOB2)	0.0321532	6.46858	0.525433	0.600811	0.953632	0.523234
RNAseq	Whole Blood	Baseline	gene27430 (MAT2B)	-0.0265429	6.98872	-0.524976	0.600845	0.953632	-0.523186
RNAseq	Whole Blood	Baseline	gene101927655 (ZASP)	0.0368409	6.52704	0.524965	0.601072	0.953632	0.52286
RNAseq	Whole Blood	Baseline	gene2317 (FLNB)	0.0594124	6.50259	0.525308	0.60128	0.953632	0.52256
RNAseq	Whole Blood	Baseline	gene201456 (FBXO15)	-0.147411	-1.28768	-0.523637	0.601368	0.953632	-0.522434
RNAseq	Whole Blood	Baseline	gene57595 (PDZD4)	-0.0984757	5.4505	-0.525246	0.601404	0.953632	-0.522383
RNAseq	Whole Blood	Baseline	gene27071 (DAPP1)	0.0467558	6.82578	0.524575	0.60163	0.953632	0.522058
RNAseq	Whole Blood	Baseline	gene7726 (TRIM26)	-0.0419212	4.61943	-0.524294	0.601651	0.953632	-0.522028
RNAseq	Whole Blood	Baseline	gene4860 (PNP)	0.0432914	6.1443	0.524574	0.601708	0.953632	0.521946
RNAseq	Whole Blood	Baseline	gene442578 (STAG3L3)	0.0708406	3.49012	0.52431	0.60172	0.953632	0.521929
RNAseq	Whole Blood	Baseline	gene80312 (TET1)	-0.071394	1.38704	-0.523381	0.60181	0.953632	-0.5218
RNAseq	Whole Blood	Baseline	gene5880 (RAC2)	-0.0207165	9.96223	-0.524303	0.601823	0.953632	-0.52178
RNAseq	Whole Blood	Baseline	gene53826 (FXYD6)	0.111291	3.22275	0.524423	0.601991	0.953632	0.521539
RNAseq	Whole Blood	Baseline	gene868 (CBLB)	-0.0428661	5.87657	-0.523769	0.602007	0.953632	-0.521517
RNAseq	Whole Blood	Baseline	gene56413 (LTB4R2)	-0.0507663	3.53453	-0.523001	0.602235	0.953632	-0.521189
RNAseq	Whole Blood	Baseline	gene8861 (LDB1)	-0.0234747	7.7105	-0.523574	0.602303	0.953632	-0.521092
RNAseq	Whole Blood	Baseline	gene200316 (APOBEC3F)	-0.0520583	4.93168	-0.523435	0.602323	0.953632	-0.521062
RNAseq	Whole Blood	Baseline	gene2760 (GM2A)	0.108021	6.38807	0.523933	0.602426	0.953632	0.520916
RNAseq	Whole Blood	Baseline	gene157378 (TMEM65)	-0.0416623	4.3646	-0.522587	0.602609	0.953632	-0.520653
RNAseq	Whole Blood	Baseline	gene644353 (ZCCHC18)	-0.0956437	1.62272	-0.523211	0.602648	0.953632	-0.520597
RNAseq	Whole Blood	Baseline	gene153527 (ZMAT2)	0.0301949	7.10574	0.522654	0.602681	0.953632	0.52055
RNAseq	Whole Blood	Baseline	gene5467 (PPARD)	-0.0357638	6.03514	-0.522817	0.602814	0.953632	-0.520359
RNAseq	Whole Blood	Baseline	gene22930 (RAB3GAP1)	0.0293263	6.01766	0.522512	0.602868	0.953632	0.520281
RNAseq	Whole Blood	Baseline	gene220906 (WAC-AS1)	0.0638191	5.24698	0.522831	0.60289	0.953632	0.52025
RNAseq	Whole Blood	Baseline	gene8493 (PPM1D)	0.0300368	4.87376	0.521866	0.602979	0.953632	0.520121
RNAseq	Whole Blood	Baseline	gene100132074 (FOXO6)	-0.2201	-1.95047	-0.521687	0.603081	0.953632	-0.519975
RNAseq	Whole Blood	Baseline	gene257144 (GCSAM)	0.0623123	3.96172	0.522033	0.603305	0.953632	0.519654
RNAseq	Whole Blood	Baseline	gene285704 (RGMB)	0.0927475	3.13947	0.522111	0.603418	0.953632	0.519492
RNAseq	Whole Blood	Baseline	gene54502 (RBM47)	0.0360814	7.29209	0.521986	0.603436	0.953632	0.519465
RNAseq	Whole Blood	Baseline	gene51231 (VRK3)	-0.03068	6.08397	-0.521992	0.603477	0.953632	-0.519407
RNAseq	Whole Blood	Baseline	gene2589 (GALNT1)	0.0253899	5.9588	0.521335	0.603531	0.953632	0.51933
RNAseq	Whole Blood	Baseline	gene492311 (IGIP)	0.0437227	3.10079	0.520213	0.603838	0.953632	0.518888
RNAseq	Whole Blood	Baseline	gene2733 (GLE1)	0.0195845	6.17042	0.52072	0.603891	0.953632	0.518814
RNAseq	Whole Blood	Baseline	gene374 (AREG)	-0.330681	-1.05075	-0.52084	0.603948	0.953632	-0.518731
RNAseq	Whole Blood	Baseline	gene8398 (PLA2G6)	0.0464652	5.35558	0.520862	0.604065	0.953632	0.518564
RNAseq	Whole Blood	Baseline	gene120103 (SLC36A4)	0.0518853	3.61998	0.520562	0.604066	0.953632	0.518562
RNAseq	Whole Blood	Baseline	gene6285 (S100B)	-0.390264	1.83864	-0.521808	0.604088	0.953632	-0.518531
RNAseq	Whole Blood	Baseline	gene2974 (GUCY1B2)	0.43431	-3.04634	0.521267	0.604094	0.953632	0.518522
RNAseq	Whole Blood	Baseline	gene200958 (MUC20)	0.233665	0.156195	0.521328	0.604125	0.953632	0.518478
RNAseq	Whole Blood	Baseline	gene94134 (ARHGAP12)	-0.0369834	4.33501	-0.520299	0.604127	0.953632	-0.518475
RNAseq	Whole Blood	Baseline	gene9414 (TJP2)	0.111262	4.91686	0.521352	0.604262	0.953632	0.518281
RNAseq	Whole Blood	Baseline	gene55835 (CENPJ)	-0.0503212	3.03494	-0.519917	0.604353	0.953632	-0.51815
RNAseq	Whole Blood	Baseline	gene57679 (ALS2)	0.0470623	4.39344	0.520623	0.604362	0.953632	0.518137
RNAseq	Whole Blood	Baseline	gene4572 (TRNQ)	0.125908	2.21458	0.520636	0.60437	0.953632	0.518127
RNAseq	Whole Blood	Baseline	gene10592 (SMC2)	0.0367437	3.93112	0.519681	0.604419	0.953632	0.518056
RNAseq	Whole Blood	Baseline	gene100534611 (TM4SF19-TCTEX1D2)	0.142425	0.653553	0.520539	0.604434	0.953632	0.518035
RNAseq	Whole Blood	Baseline	gene717 (C2)	0.179423	1.98723	0.51986	0.604606	0.953647	0.517788
RNAseq	Whole Blood	Baseline	gene80303 (EFHD1)	0.189357	-0.324902	0.520246	0.604709	0.953647	0.51764
RNAseq	Whole Blood	Baseline	gene26276 (VPS33B)	0.0332885	4.32979	0.519637	0.604729	0.953647	0.517612
RNAseq	Whole Blood	Baseline	gene9926 (LPGAT1)	-0.0283704	7.48778	-0.519639	0.604909	0.953713	-0.517354
RNAseq	Whole Blood	Baseline	gene6970 (TRGJP)	-0.325485	-1.05752	-0.520046	0.605095	0.953713	-0.517087
RNAseq	Whole Blood	Baseline	gene26574 (AATF)	0.0227047	5.71732	0.518952	0.605132	0.953713	0.517034
RNAseq	Whole Blood	Baseline	gene978 (CDA)	0.0915371	6.60853	0.519773	0.605161	0.953713	0.516993
RNAseq	Whole Blood	Baseline	gene5468 (PPARG)	0.220541	-1.48247	0.518401	0.605456	0.953713	0.516571
RNAseq	Whole Blood	Baseline	gene23094 (SIPA1L3)	0.0424677	6.22429	0.518642	0.60582	0.953713	0.516049
RNAseq	Whole Blood	Baseline	gene105373984 (LINC01918)	-0.258357	-2.54522	-0.517632	0.605933	0.953713	-0.515888
RNAseq	Whole Blood	Baseline	gene3608 (ILF2)	0.0260011	6.47781	0.517705	0.606005	0.953713	0.515785
RNAseq	Whole Blood	Baseline	gene23064 (SETX)	-0.0229695	8.56881	-0.517874	0.60603	0.953713	-0.515749
RNAseq	Whole Blood	Baseline	gene2521 (FUS)	0.0327345	8.34018	0.517972	0.606085	0.953713	0.51567
RNAseq	Whole Blood	Baseline	gene10490 (VTI1B)	-0.0526179	6.08369	-0.518307	0.606166	0.953713	-0.515553
RNAseq	Whole Blood	Baseline	gene64744 (SMAP2)	-0.0548597	10.1584	-0.517708	0.606294	0.953713	-0.515371
RNAseq	Whole Blood	Baseline	gene11331 (PHB2)	0.0254093	7.05198	0.517486	0.606512	0.953713	0.515058
RNAseq	Whole Blood	Baseline	gene782 (CACNB1)	-0.0423386	3.42813	-0.516924	0.606556	0.953713	-0.514995
RNAseq	Whole Blood	Baseline	gene653268 (AGAP7P)	-0.135604	3.91346	-0.517775	0.606704	0.953713	-0.514784
RNAseq	Whole Blood	Baseline	gene23468 (CBX5)	-0.0252283	6.35001	-0.516625	0.606709	0.953713	-0.514778
RNAseq	Whole Blood	Baseline	gene3783 (KCNN4)	0.116029	4.70896	0.517807	0.606732	0.953713	0.514745
RNAseq	Whole Blood	Baseline	gene3809 (KIR2DS4)	-0.357905	-0.206021	-0.517642	0.606919	0.953713	-0.514477
RNAseq	Whole Blood	Baseline	gene64981 (MRPL34)	-0.039545	4.65753	-0.516416	0.606921	0.953713	-0.514473
RNAseq	Whole Blood	Baseline	gene100534012 (TNFAIP8L2-SCNM1)	-0.0249568	5.90859	-0.516548	0.607051	0.953713	-0.514288
RNAseq	Whole Blood	Baseline	gene4595 (MUTYH)	-0.0356781	4.30917	-0.516138	0.607102	0.953713	-0.514215
RNAseq	Whole Blood	Baseline	gene79989 (TTC26)	-0.149076	1.33491	-0.516717	0.607132	0.953713	-0.514172
RNAseq	Whole Blood	Baseline	gene221184 (CPNE2)	0.0775764	5.40457	0.516919	0.607209	0.953713	0.514062
RNAseq	Whole Blood	Baseline	gene100133161 (LINC01001)	0.103834	4.31096	0.516579	0.607334	0.953713	0.513883
RNAseq	Whole Blood	Baseline	gene2130 (EWSR1)	0.0167076	8.19251	0.51593	0.607338	0.953713	0.513878
RNAseq	Whole Blood	Baseline	gene3579 (CXCR2)	0.0442059	10.5095	0.516148	0.607447	0.953713	0.513721
RNAseq	Whole Blood	Baseline	gene4170 (MCL1)	-0.0340236	10.5799	-0.516024	0.607517	0.953713	-0.513621
RNAseq	Whole Blood	Baseline	gene4060 (LUM)	0.272674	-3.54331	0.515065	0.607656	0.953713	0.513422
RNAseq	Whole Blood	Baseline	gene255488 (RNF144B)	0.0631737	6.40657	0.515446	0.607808	0.953713	0.513205
RNAseq	Whole Blood	Baseline	gene116071 (BATF2)	-0.229133	3.11931	-0.515263	0.607943	0.953713	-0.513011
RNAseq	Whole Blood	Baseline	gene9051 (PSTPIP1)	0.0335769	7.66659	0.515463	0.60801	0.953713	0.512917
RNAseq	Whole Blood	Baseline	gene726 (CAPN5)	-0.09404	3.68894	-0.515537	0.608099	0.953713	-0.512789
RNAseq	Whole Blood	Baseline	gene163351 (GBP6)	-0.222806	0.613101	-0.514866	0.608125	0.953713	-0.512751
RNAseq	Whole Blood	Baseline	gene79937 (CNTNAP3)	0.160086	4.30809	0.515749	0.608136	0.953713	0.512736
RNAseq	Whole Blood	Baseline	gene2150 (F2RL1)	-0.133233	5.20878	-0.515772	0.608196	0.953713	-0.51265
RNAseq	Whole Blood	Baseline	gene4548 (MTR)	-0.0273102	6.23413	-0.514683	0.608198	0.953713	-0.512647
RNAseq	Whole Blood	Day 28	gene8409 (UXT)	-0.0273733	4.83502	-0.347442	0.728697	0.953788	-0.34686
RNAseq	Whole Blood	Day 28	gene100506476 (LOC100506476)	-0.13117	0.477739	-0.3479	0.728877	0.953788	-0.34662
RNAseq	Whole Blood	Day 28	gene56919 (DHX33)	0.0248412	4.33327	0.347124	0.728886	0.953788	0.346608
RNAseq	Whole Blood	Day 28	gene100526837 (EEF1E1-BLOC1S5)	-0.0228374	4.52419	-0.34686	0.729106	0.953844	-0.346315
RNAseq	Whole Blood	Day 28	gene8678 (BECN1)	0.0123018	6.75632	0.346726	0.7292	0.953844	0.34619
RNAseq	Whole Blood	Day 28	gene2214 (FCGR3A)	0.0701985	9.73563	0.347691	0.729249	0.953844	0.346125
RNAseq	Whole Blood	Day 28	gene8847 (DLEU2)	0.0404596	3.60949	0.346522	0.729376	0.953844	0.345956
RNAseq	Whole Blood	Day 28	gene23229 (ARHGEF9)	0.0277796	4.60989	0.346486	0.729405	0.953844	0.345918
RNAseq	Whole Blood	Day 1	gene26127 (FGFR1OP2)	0.0249568	5.97987	0.268688	0.788831	0.953854	0.267829
RNAseq	Whole Blood	Baseline	gene160 (AP2A1)	0.0374331	7.93962	0.51515	0.608399	0.953878	0.512361
RNAseq	Whole Blood	Day 1	gene102723872 (LOC102723872)	-0.0440324	2.89912	-0.268167	0.789008	0.953918	-0.267599
RNAseq	Whole Blood	Day 1	gene5342 (PLGLB2)	0.124901	-0.671282	0.268239	0.789075	0.953918	0.267512
RNAseq	Whole Blood	Baseline	gene79660 (PPP1R3B)	-0.0484125	6.98004	-0.514564	0.608567	0.953993	-0.51212
RNAseq	Whole Blood	Day 1	gene84940 (CORO6)	-0.0650323	1.31552	-0.267663	0.789392	0.954066	-0.2671
RNAseq	Whole Blood	Day 1	gene113 (ADCY7)	0.0222256	8.46539	0.267854	0.789465	0.954066	0.267006
RNAseq	Whole Blood	Day 1	gene10781 (ZNF266)	-0.0484936	6.07552	-0.268185	0.789484	0.954066	-0.266981
RNAseq	Whole Blood	Day 1	gene81786 (TRIM7)	-0.0518578	1.93764	-0.267481	0.789615	0.954083	-0.266811
RNAseq	Whole Blood	Day 1	gene10658 (CELF1)	0.0158128	7.67246	0.26732	0.789688	0.954083	0.266716
RNAseq	Whole Blood	Day 1	gene100129405 (MSTO2P)	-0.0385325	2.96049	-0.267091	0.78983	0.954134	-0.266531
RNAseq	Whole Blood	Day 1	gene339768 (ESPNL)	0.14939	-1.41843	0.266754	0.790064	0.954134	0.266228
RNAseq	Whole Blood	Day 1	gene3613 (IMPA2)	-0.0366631	5.91969	-0.266895	0.790135	0.954134	-0.266135
RNAseq	Whole Blood	Day 1	gene200424 (TET3)	0.0159921	7.37949	0.265879	0.790656	0.954134	0.265459
RNAseq	Whole Blood	Day 1	gene79156 (PLEKHF1)	-0.0428652	4.77196	-0.266163	0.790737	0.954134	-0.265353
RNAseq	Whole Blood	Day 1	gene1120 (CHKB)	0.0240257	6.68622	0.265975	0.790758	0.954134	0.265326
RNAseq	Whole Blood	Day 1	gene3500 (IGHG1)	0.153372	5.73679	0.265617	0.79083	0.954134	0.265233
RNAseq	Whole Blood	Day 1	gene100302143 (MIR1248)	-0.10699	-1.4249	-0.265435	0.790886	0.954134	-0.26516
RNAseq	Whole Blood	Day 1	gene254050 (LRRC43)	0.113177	-0.439956	0.265624	0.791014	0.954134	0.264994
RNAseq	Whole Blood	Day 1	gene9129 (PRPF3)	0.0174558	6.20233	0.265051	0.791408	0.954134	0.264482
RNAseq	Whole Blood	Day 1	gene3818 (KLKB1)	-0.0448555	3.82727	-0.265267	0.791514	0.954134	-0.264345
RNAseq	Whole Blood	Day 1	gene23361 (ZNF629)	0.0358338	3.76155	0.264729	0.791732	0.954134	0.264063
RNAseq	Whole Blood	Day 1	gene51172 (NAGPA)	-0.0249981	4.87888	-0.264639	0.791786	0.954134	-0.263992
RNAseq	Whole Blood	Day 1	gene55370 (PPP4R1L)	-0.0486016	3.3804	-0.264948	0.791792	0.954134	-0.263984
RNAseq	Whole Blood	Day 1	gene116987 (AGAP1)	-0.0670122	3.62763	-0.264693	0.792016	0.954134	-0.263694
RNAseq	Whole Blood	Day 1	gene25962 (VIRMA)	-0.013549	6.06918	-0.264138	0.792094	0.954134	-0.263592
RNAseq	Whole Blood	Day 1	gene84641 (MFSD14B)	0.0352655	6.5379	0.264626	0.792191	0.954134	0.263466
RNAseq	Whole Blood	Day 1	gene214 (ALCAM)	0.0401756	4.66902	0.264354	0.792312	0.954134	0.263309
RNAseq	Whole Blood	Day 1	gene3692 (EIF6)	-0.0199859	5.74812	-0.26401	0.792343	0.954134	-0.263269
RNAseq	Whole Blood	Day 1	gene54477 (PLEKHA5)	-0.0722728	2.24139	-0.264398	0.792348	0.954134	-0.263263
RNAseq	Whole Blood	Day 1	gene57379 (AICDA)	-0.133095	-1.67286	-0.263261	0.792559	0.954134	-0.262989
RNAseq	Whole Blood	Day 1	gene440400 (RNASEK)	0.0181757	7.68475	0.263816	0.792665	0.954134	0.262852
RNAseq	Whole Blood	Day 1	gene51560 (RAB6B)	-0.105459	2.25461	-0.264073	0.792677	0.954134	-0.262836
RNAseq	Whole Blood	Day 1	gene654817 (NCF1C)	0.0441713	7.86321	0.263929	0.792684	0.954134	0.262827
RNAseq	Whole Blood	Day 1	gene257313 (UTS2B)	-0.175819	-2.41869	-0.263304	0.79271	0.954134	-0.262793
RNAseq	Whole Blood	Day 1	gene9334 (B4GALT5)	-0.0302132	7.27059	-0.263596	0.792774	0.954134	-0.26271
RNAseq	Whole Blood	Day 1	gene6925 (TCF4)	-0.0365135	4.64297	-0.263547	0.792777	0.954134	-0.262706
RNAseq	Whole Blood	Day 1	gene5300 (PIN1)	0.0177049	5.35691	0.263088	0.792845	0.954134	0.262618
RNAseq	Whole Blood	Day 1	gene342184 (FMN1)	0.158196	1.43965	0.263649	0.792906	0.954134	0.262538
RNAseq	Whole Blood	Day 1	gene79716 (NPEPL1)	0.0199338	6.81294	0.262787	0.79315	0.954134	0.262223
RNAseq	Whole Blood	Day 1	gene7936 (NELFE)	0.0136151	5.223	0.262451	0.7932	0.954134	0.262157
RNAseq	Whole Blood	Day 1	gene10961 (ERP29)	0.0167342	7.6305	0.262541	0.793314	0.954134	0.262009
RNAseq	Whole Blood	Day 1	gene2869 (GRK5)	-0.0224933	5.91628	-0.262889	0.793367	0.954134	-0.26194
RNAseq	Whole Blood	Day 1	gene57120 (GOPC)	-0.0178601	5.16603	-0.262124	0.793476	0.954134	-0.261799
RNAseq	Whole Blood	Day 1	gene22938 (SNW1)	0.0116838	6.68878	0.26215	0.79362	0.954134	0.261613
RNAseq	Whole Blood	Day 1	gene81631 (MAP1LC3B)	-0.0167782	7.13589	-0.262417	0.793635	0.954134	-0.261593
RNAseq	Whole Blood	Day 1	gene10994 (ILVBL)	0.0240315	4.19867	0.261985	0.7937	0.954134	0.26151
RNAseq	Whole Blood	Day 1	gene1292 (COL6A2)	-0.069176	5.69756	-0.262735	0.793735	0.954134	-0.261464
RNAseq	Whole Blood	Day 1	gene56927 (GPR108)	-0.0136702	6.55482	-0.262148	0.793746	0.954134	-0.26145
RNAseq	Whole Blood	Day 1	gene283 (ANG)	-0.0718421	2.00863	-0.26222	0.793786	0.954134	-0.261398
RNAseq	Whole Blood	Day 1	gene5822 (PWP2)	-0.172809	1.41861	-0.262702	0.793801	0.954134	-0.261379
RNAseq	Whole Blood	Day 1	gene9274 (BCL7C)	-0.0220694	4.92773	-0.261677	0.793896	0.954134	-0.261254
RNAseq	Whole Blood	Day 1	gene79802 (HHIPL2)	0.141731	-2.17876	0.261464	0.793968	0.954134	0.261162
RNAseq	Whole Blood	Day 1	gene10296 (MAEA)	-0.0168866	6.82027	-0.261694	0.793991	0.954134	-0.261132
RNAseq	Whole Blood	Day 1	gene10200 (MPHOSPH6)	-0.0404659	3.08355	-0.26171	0.79403	0.954134	-0.261081
RNAseq	Whole Blood	Day 1	gene8666 (EIF3G)	0.0187438	7.7219	0.261622	0.794166	0.954134	0.260904
RNAseq	Whole Blood	Day 1	gene3840 (KPNA4)	0.0112412	6.71586	0.261172	0.794246	0.954134	0.2608
RNAseq	Whole Blood	Day 1	gene100130476 (WAKMAR2)	-0.0513687	1.17637	-0.26109	0.794302	0.954134	-0.260728
RNAseq	Whole Blood	Day 1	gene100526837 (EEF1E1-BLOC1S5)	-0.0174638	4.52419	-0.260944	0.794432	0.954175	-0.26056
RNAseq	Whole Blood	Day 1	gene283638 (CEP170B)	0.0930386	1.95216	0.261409	0.794658	0.954283	0.260267
RNAseq	Whole Blood	Day 1	gene1026 (CDKN1A)	0.0509689	5.00435	0.26119	0.794735	0.954283	0.260167
RNAseq	Whole Blood	Day 1	gene6184 (RPN1)	-0.0158862	7.79564	-0.261012	0.794807	0.954283	-0.260074
RNAseq	Whole Blood	Baseline	gene23186 (RCOR1)	0.0250575	6.99427	0.513854	0.608872	0.954322	0.511684
RNAseq	Whole Blood	Day 28	gene8509 (NDST2)	0.0213725	6.48404	0.345827	0.729942	0.95435	0.345203
RNAseq	Whole Blood	Day 28	gene100289019 (SLC25A25-AS1)	-0.042628	4.3948	-0.346077	0.729982	0.95435	-0.345149
RNAseq	Whole Blood	Day 28	gene3656 (IRAK2)	0.0410332	3.6195	0.345632	0.730335	0.954369	0.34468
RNAseq	Whole Blood	Day 28	gene9686 (VGLL4)	0.0237612	5.34187	0.345468	0.730375	0.954369	0.344627
RNAseq	Whole Blood	Day 28	gene3978 (LIG1)	0.0287215	5.20175	0.345382	0.730445	0.954369	0.344534
RNAseq	Whole Blood	Day 28	gene101928307 (LOC101928307)	-0.214954	-1.4725	-0.345645	0.730449	0.954369	-0.344529
RNAseq	Whole Blood	Day 28	gene4012 (LNPEP)	-0.0385498	5.65501	-0.344948	0.730555	0.954369	-0.344387
RNAseq	Whole Blood	Day 28	gene1729 (DIAPH1)	0.0169083	9.10962	0.345368	0.730608	0.954369	0.344317
RNAseq	Whole Blood	Day 28	gene23329 (TBC1D30)	0.0578308	2.15656	0.344773	0.730757	0.954369	0.344119
RNAseq	Whole Blood	Day 28	gene90678 (LRSAM1)	0.0233103	5.08359	0.344744	0.730759	0.954369	0.344116
RNAseq	Whole Blood	Day 1	gene100507458 (ZNF213-AS1)	0.0360919	2.57849	0.26012	0.795051	0.954461	0.259758
RNAseq	Whole Blood	Baseline	gene25996 (REXO2)	-0.0521813	4.35119	-0.513613	0.609071	0.954485	-0.5114
RNAseq	Whole Blood	Day 1	gene1499 (CTNNB1)	-0.011807	7.34742	-0.259831	0.795343	0.95459	-0.259379
RNAseq	Whole Blood	Day 1	gene9080 (CLDN9)	0.0438208	3.22269	0.259906	0.795349	0.95459	0.259371
RNAseq	Whole Blood	Day 28	gene9966 (TNFSF15)	-0.124973	0.392272	-0.344626	0.731171	0.954656	-0.343568
RNAseq	Whole Blood	Day 28	gene3425 (IDUA)	0.0397839	4.79986	0.344236	0.731347	0.954656	0.343334
RNAseq	Whole Blood	Day 28	gene2949 (GSTM5)	-0.225211	-2.36482	-0.344118	0.731422	0.954656	-0.343235
RNAseq	Whole Blood	Day 28	gene3002 (GZMB)	0.103648	6.57939	0.344474	0.73145	0.954656	0.343198
RNAseq	Whole Blood	Day 28	gene8539 (API5)	0.0171164	6.4367	0.343627	0.731498	0.954656	0.343134
RNAseq	Whole Blood	Day 28	gene8556 (CDC14A)	0.0357363	5.37962	0.343961	0.731734	0.954656	0.34282
RNAseq	Whole Blood	Day 28	gene138307 (LCN8)	-0.382645	-1.35134	-0.34444	0.731768	0.954656	-0.342775
RNAseq	Whole Blood	Day 28	gene22992 (KDM2A)	-0.0116031	8.63786	-0.343267	0.731866	0.954656	-0.342645
RNAseq	Whole Blood	Day 28	gene1534 (CYB561)	-0.048306	5.05904	-0.343822	0.731949	0.954656	-0.342535
RNAseq	Whole Blood	Day 28	gene146862 (UNC45B)	-0.117295	0.158695	-0.343237	0.732084	0.954656	-0.342355
RNAseq	Whole Blood	Day 28	gene10519 (CIB1)	-0.035026	6.32153	-0.343661	0.732194	0.954656	-0.342209
RNAseq	Whole Blood	Day 28	gene80231 (CXorf21)	0.0311515	5.33335	0.342764	0.732328	0.954656	0.342031
RNAseq	Whole Blood	Day 28	gene2050 (EPHB4)	0.0787486	4.88272	0.343376	0.732414	0.954656	0.341916
RNAseq	Whole Blood	Day 28	gene55701 (ARHGEF40)	0.0580805	7.25354	0.34286	0.732704	0.954656	0.34153
RNAseq	Whole Blood	Day 28	gene80023 (NRSN2)	0.0743345	0.634775	0.342085	0.732708	0.954656	0.341525
RNAseq	Whole Blood	Day 28	gene26276 (VPS33B)	-0.0256646	4.32979	-0.34215	0.732749	0.954656	-0.34147
RNAseq	Whole Blood	Day 28	gene56262 (LRRC8A)	0.020911	5.62616	0.342112	0.732775	0.954656	0.341437
RNAseq	Whole Blood	Day 28	gene10194 (TSHZ1)	-0.0252275	5.73993	-0.341859	0.732965	0.954656	-0.341185
RNAseq	Whole Blood	Day 28	gene2275 (FHL3)	-0.0775864	5.64076	-0.342688	0.733087	0.954656	-0.341022
RNAseq	Whole Blood	Day 28	gene951 (CD37)	0.024134	9.62023	0.342494	0.733106	0.954656	0.340997
RNAseq	Whole Blood	Day 28	gene5909 (RAP1GAP)	0.358494	1.60117	0.342632	0.733154	0.954656	0.340934
RNAseq	Whole Blood	Day 28	gene54502 (RBM47)	0.0264209	7.29209	0.34171	0.733282	0.954656	0.340763
RNAseq	Whole Blood	Day 28	gene1175 (AP2S1)	0.0287419	5.74092	0.3415	0.733316	0.954656	0.340717
RNAseq	Whole Blood	Day 28	gene831 (CAST)	0.0376636	8.11397	0.342082	0.733436	0.954656	0.340558
RNAseq	Whole Blood	Day 28	gene1723 (DHODH)	0.038269	2.75686	0.340775	0.733628	0.954656	0.340304
RNAseq	Whole Blood	Day 28	gene114659 (LRRC37B)	-0.0230007	4.60333	-0.340736	0.733634	0.954656	-0.340296
RNAseq	Whole Blood	Day 28	gene100506516 (LINC01176)	0.0751485	1.17998	0.340853	0.733772	0.954656	0.340112
RNAseq	Whole Blood	Day 28	gene132158 (GLYCTK)	-0.0307406	4.18992	-0.340496	0.733975	0.954656	-0.339842
RNAseq	Whole Blood	Day 28	gene23569 (PADI4)	0.0663863	7.34325	0.340653	0.734158	0.954656	0.339599
RNAseq	Whole Blood	Day 28	gene548644 (POLR2J3)	-0.105236	5.01405	-0.34124	0.734236	0.954656	-0.339496
RNAseq	Whole Blood	Day 28	gene595101 (SMG1P5)	0.0583359	2.3959	0.340027	0.734404	0.954656	0.339273
RNAseq	Whole Blood	Day 28	gene3714 (JAG2)	0.0778475	0.922657	0.339873	0.734465	0.954656	0.339192
RNAseq	Whole Blood	Day 28	gene401124 (DTHD1)	0.10408	2.91202	0.340493	0.734564	0.954656	0.339061
RNAseq	Whole Blood	Day 28	gene54431 (DNAJC10)	0.0278034	6.17419	0.339976	0.734649	0.954656	0.338948
RNAseq	Whole Blood	Day 28	gene6584 (SLC22A5)	-0.0655237	2.82049	-0.3402	0.734667	0.954656	-0.338924
RNAseq	Whole Blood	Day 28	gene9087 (TMSB4Y)	-0.119331	-1.43367	-0.339049	0.734828	0.954656	-0.338711
RNAseq	Whole Blood	Day 28	gene284565 (NBPF15)	-0.0547647	4.98785	-0.33995	0.734872	0.954656	-0.338652
RNAseq	Whole Blood	Day 28	gene219654 (ZCCHC24)	0.0589516	3.50947	0.339789	0.7349	0.954656	0.338615
RNAseq	Whole Blood	Day 28	gene79832 (QSER1)	0.0329154	4.61014	0.339315	0.734965	0.954656	0.338528
RNAseq	Whole Blood	Day 28	gene133 (ADM)	0.0808385	5.23465	0.339483	0.735296	0.954656	0.338089
RNAseq	Whole Blood	Day 28	gene7181 (NR2C1)	0.0293761	3.79618	0.338339	0.735447	0.954656	0.337889
RNAseq	Whole Blood	Day 28	gene729830 (FAM160A1)	-0.0890767	1.49464	-0.338899	0.735469	0.954656	-0.33786
RNAseq	Whole Blood	Day 28	gene5176 (SERPINF1)	0.093345	2.84277	0.339153	0.735626	0.954656	0.337652
RNAseq	Whole Blood	Day 28	gene4482 (MSRA)	-0.02862	4.20036	-0.33831	0.735669	0.954656	-0.337594
RNAseq	Whole Blood	Day 28	gene51479 (ANKFY1)	0.0259271	6.95318	0.338183	0.73578	0.954656	0.337447
RNAseq	Whole Blood	Day 28	gene79020 (C7orf25)	0.0479416	3.57604	0.338365	0.73595	0.954656	0.337222
RNAseq	Whole Blood	Day 28	gene22872 (SEC31A)	0.022788	6.93719	0.338027	0.736013	0.954656	0.337138
RNAseq	Whole Blood	Day 28	gene100533181 (FXYD6-FXYD2)	0.0804244	2.08173	0.338285	0.736025	0.954656	0.337122
RNAseq	Whole Blood	Day 28	gene782 (CACNB1)	0.0327502	3.42813	0.337592	0.736143	0.954656	0.336965
RNAseq	Whole Blood	Day 28	gene3937 (LCP2)	0.0214546	8.63501	0.337335	0.736294	0.954656	0.336765
RNAseq	Whole Blood	Day 28	gene112479 (ERI2)	0.0558995	1.31837	0.337141	0.736307	0.954656	0.336747
RNAseq	Whole Blood	Day 28	gene85441 (HELZ2)	-0.0666892	7.84898	-0.338024	0.736376	0.954656	-0.336657
RNAseq	Whole Blood	Day 28	gene399821 (EDRF1-DT)	0.0898026	-0.541264	0.336708	0.736594	0.954656	0.336368
RNAseq	Whole Blood	Day 28	gene6351 (CCL4)	0.090005	3.07948	0.337474	0.736661	0.954656	0.336278
RNAseq	Whole Blood	Day 28	gene158248 (TTC16)	-0.100072	3.67113	-0.337909	0.736692	0.954656	-0.336237
RNAseq	Whole Blood	Day 28	gene9875 (URB1)	-0.0298392	5.21558	-0.337028	0.736735	0.954656	-0.336181
RNAseq	Whole Blood	Day 28	gene3098 (HK1)	0.0277169	8.16655	0.33698	0.736887	0.954656	0.335979
RNAseq	Whole Blood	Day 28	gene2687 (GGT5)	-0.147991	1.11552	-0.337305	0.736916	0.954656	-0.33594
RNAseq	Whole Blood	Day 28	gene80230 (RUFY1)	0.0535277	7.15605	0.337498	0.736951	0.954656	0.335894
RNAseq	Whole Blood	Day 28	gene51005 (AMDHD2)	0.0323173	5.03915	0.336641	0.736994	0.954656	0.335837
RNAseq	Whole Blood	Day 28	gene6646 (SOAT1)	-0.0213918	6.02312	-0.336434	0.737007	0.954656	-0.33582
RNAseq	Whole Blood	Day 28	gene57226 (LYRM2)	0.0337278	4.51319	0.336753	0.737022	0.954656	0.335799
RNAseq	Whole Blood	Day 28	gene79139 (DERL1)	-0.0186855	6.13835	-0.336159	0.737236	0.954656	-0.335516
RNAseq	Whole Blood	Day 28	gene101928039 (LOC101928039)	-0.321492	-2.27802	-0.33672	0.737334	0.954656	-0.335386
RNAseq	Whole Blood	Day 28	gene150468 (CKAP2L)	0.143827	-1.07076	0.335801	0.737368	0.954656	0.335341
RNAseq	Whole Blood	Day 28	gene10137 (RBM12)	0.0140219	6.78409	0.335576	0.737568	0.954656	0.335076
RNAseq	Whole Blood	Day 28	gene54926 (UBE2R2)	-0.0203872	7.79947	-0.335811	0.737634	0.954656	-0.334989
RNAseq	Whole Blood	Day 28	gene25956 (SEC31B)	-0.0344807	5.4753	-0.335564	0.737696	0.954656	-0.334905
RNAseq	Whole Blood	Day 28	gene1475 (CSTA)	-0.042376	6.31733	-0.335817	0.737752	0.954656	-0.334832
RNAseq	Whole Blood	Day 28	gene57864 (SLC46A2)	0.0735865	3.97276	0.3361	0.737755	0.954656	0.334828
RNAseq	Whole Blood	Day 28	gene4810 (NHS)	-0.0564626	3.85301	-0.335823	0.737813	0.954656	-0.334751
RNAseq	Whole Blood	Day 28	gene3597 (IL13RA1)	0.0462985	7.91408	0.335604	0.73784	0.954656	0.334715
RNAseq	Whole Blood	Baseline	gene966 (CD59)	-0.0531902	5.80014	-0.513428	0.609357	0.954754	-0.510991
RNAseq	Whole Blood	Baseline	gene5728 (PTEN)	-0.030927	8.38202	-0.512722	0.609434	0.954754	-0.510882
RNAseq	Whole Blood	Baseline	gene154043 (CNKSR3)	-0.23228	-1.32912	-0.512681	0.609726	0.954852	-0.510464
RNAseq	Whole Blood	Baseline	gene5912 (RAP2B)	0.0329805	7.20485	0.512704	0.609837	0.954852	0.510306
RNAseq	Whole Blood	Baseline	gene64743 (WDR13)	0.0237736	5.85923	0.511987	0.61002	0.954852	0.510045
RNAseq	Whole Blood	Baseline	gene666 (BOK)	0.419961	1.03148	0.513366	0.610112	0.954852	0.509914
RNAseq	Whole Blood	Baseline	gene367 (AR)	0.137643	0.28867	0.51157	0.610299	0.954852	0.509647
RNAseq	Whole Blood	Baseline	gene84460 (ZMAT1)	0.0552962	5.0858	0.51166	0.610382	0.954852	0.509528
RNAseq	Whole Blood	Baseline	gene25976 (TIPARP)	-0.0392477	5.06265	-0.511289	0.610691	0.954852	-0.509087
RNAseq	Whole Blood	Baseline	gene100289137 (FAM95C)	0.135484	1.42423	0.511606	0.610776	0.954852	0.508966
RNAseq	Whole Blood	Baseline	gene84262 (PSMG3)	0.0391531	3.51035	0.510529	0.610827	0.954852	0.508894
RNAseq	Whole Blood	Baseline	gene503538 (A1BG-AS1)	0.0738938	2.67606	0.511045	0.610993	0.954852	0.508657
RNAseq	Whole Blood	Baseline	gene445347 (TARP)	-0.110687	5.09298	-0.511325	0.611147	0.954852	-0.508437
RNAseq	Whole Blood	Baseline	gene8482 (SEMA7A)	0.0880653	4.25143	0.511029	0.611233	0.954852	0.508315
RNAseq	Whole Blood	Baseline	gene8303 (SNN)	0.0431113	7.97301	0.51098	0.611256	0.954852	0.508282
RNAseq	Whole Blood	Baseline	gene27074 (LAMP3)	-0.204205	1.65121	-0.510534	0.611345	0.954852	-0.508155
RNAseq	Whole Blood	Baseline	gene55255 (WDR41)	0.0511365	4.20598	0.510463	0.611471	0.954852	0.507975
RNAseq	Whole Blood	Baseline	gene55 (ACPP)	-0.0935191	4.78372	-0.510368	0.611828	0.954852	-0.507466
RNAseq	Whole Blood	Baseline	gene3300 (DNAJB2)	-0.0597922	6.83112	-0.510236	0.611848	0.954852	-0.507437
RNAseq	Whole Blood	Baseline	gene4482 (MSRA)	0.0375363	4.20036	0.509395	0.611856	0.954852	0.507425
RNAseq	Whole Blood	Baseline	gene51307 (FAM53C)	-0.0296524	7.29946	-0.509612	0.611876	0.954852	-0.507398
RNAseq	Whole Blood	Baseline	gene148479 (PHF13)	0.0374222	4.24564	0.509158	0.611878	0.954852	0.507394
RNAseq	Whole Blood	Baseline	gene79820 (CATSPERB)	-0.209327	-1.23081	-0.509093	0.611948	0.954852	-0.507295
RNAseq	Whole Blood	Baseline	gene9086 (EIF1AY)	-0.150455	0.217498	-0.507804	0.611981	0.954852	-0.507248
RNAseq	Whole Blood	Baseline	gene6607 (SMN2)	-0.323056	-0.612912	-0.510513	0.61199	0.954852	-0.507235
RNAseq	Whole Blood	Baseline	gene50649 (ARHGEF4)	0.106017	1.09131	0.508956	0.612261	0.954852	0.506849
RNAseq	Whole Blood	Baseline	gene257364 (SNX33)	0.061664	3.16132	0.509006	0.612344	0.954852	0.506731
RNAseq	Whole Blood	Baseline	gene57156 (TMEM63C)	0.236763	2.8909	0.509702	0.612437	0.954852	0.506598
RNAseq	Whole Blood	Baseline	gene56965 (PARP6)	0.0252271	5.77814	0.508307	0.6125	0.954852	0.506508
RNAseq	Whole Blood	Baseline	gene3728 (JUP)	-0.252969	5.501	-0.509445	0.612642	0.954852	-0.506306
RNAseq	Whole Blood	Baseline	gene5351 (PLOD1)	0.0605236	6.28732	0.508585	0.612903	0.954852	0.505933
RNAseq	Whole Blood	Baseline	gene80201 (HKDC1)	0.133685	3.01214	0.508877	0.612909	0.954852	0.505925
RNAseq	Whole Blood	Baseline	gene677847 (SNORA81)	0.131953	-1.037	0.506957	0.612952	0.954852	0.505864
RNAseq	Whole Blood	Baseline	gene23216 (TBC1D1)	-0.0292978	7.37336	-0.508018	0.613258	0.954852	-0.505429
RNAseq	Whole Blood	Baseline	gene81628 (TSC22D4)	-0.0266522	8.34148	-0.507889	0.613266	0.954852	-0.505417
RNAseq	Whole Blood	Baseline	gene7704 (ZBTB16)	0.101768	3.98548	0.507466	0.613272	0.954852	0.505409
RNAseq	Whole Blood	Baseline	gene1380 (CR2)	0.113413	3.37185	0.508156	0.613336	0.954852	0.505318
RNAseq	Whole Blood	Baseline	gene2274 (FHL2)	-0.138923	0.782713	-0.507468	0.613446	0.954852	-0.50516
RNAseq	Whole Blood	Baseline	gene80851 (SH3BP5L)	-0.0291472	6.66519	-0.507009	0.613515	0.954852	-0.505062
RNAseq	Whole Blood	Baseline	gene4609 (MYC)	-0.052116	6.8062	-0.507138	0.613642	0.954852	-0.504882
RNAseq	Whole Blood	Baseline	gene9902 (MRC2)	-0.137036	4.03111	-0.507486	0.613646	0.954852	-0.504876
RNAseq	Whole Blood	Baseline	gene91523 (PCED1B)	-0.0562541	6.41844	-0.507592	0.613664	0.954852	-0.504851
RNAseq	Whole Blood	Baseline	gene127829 (ARL8A)	0.0223074	6.31996	0.506172	0.614002	0.954852	0.504369
RNAseq	Whole Blood	Baseline	gene51114 (ZDHHC9)	-0.0561672	2.27303	-0.505962	0.614053	0.954852	-0.504297
RNAseq	Whole Blood	Baseline	gene80342 (TRAF3IP3)	-0.0264594	8.04413	-0.506353	0.614083	0.954852	-0.504254
RNAseq	Whole Blood	Baseline	gene8651 (SOCS1)	-0.0925567	3.35669	-0.505561	0.614185	0.954852	-0.504108
RNAseq	Whole Blood	Baseline	gene116369 (SLC26A8)	0.13276	2.74675	0.506794	0.614239	0.954852	0.504032
RNAseq	Whole Blood	Baseline	gene55187 (VPS13D)	-0.0253861	7.17786	-0.505455	0.614328	0.954852	-0.503905
RNAseq	Whole Blood	Baseline	gene4599 (MX1)	-0.237452	7.2715	-0.506732	0.614455	0.954852	-0.503725
RNAseq	Whole Blood	Baseline	gene23326 (USP22)	0.0222791	7.60461	0.505527	0.614576	0.954852	0.503552
RNAseq	Whole Blood	Baseline	gene55139 (ANKZF1)	-0.0318184	6.51551	-0.505815	0.614584	0.954852	-0.503541
RNAseq	Whole Blood	Baseline	gene23710 (GABARAPL1)	-0.0492773	6.25933	-0.5057	0.614724	0.954852	-0.503341
RNAseq	Whole Blood	Baseline	gene10873 (ME3)	-0.148919	0.737806	-0.505799	0.614776	0.954852	-0.503268
RNAseq	Whole Blood	Baseline	gene81618 (ITM2C)	0.067779	5.55372	0.505266	0.614834	0.954852	0.503186
RNAseq	Whole Blood	Baseline	gene6777 (STAT5B)	-0.027497	8.91153	-0.505153	0.614906	0.954852	-0.503083
RNAseq	Whole Blood	Baseline	gene962 (CD48)	0.0308311	7.98225	0.504741	0.615113	0.954852	0.502788
RNAseq	Whole Blood	Baseline	gene100616259 (MIR378I)	0.13763	1.57526	0.505338	0.615207	0.954852	0.502654
RNAseq	Whole Blood	Baseline	gene8440 (NCK2)	-0.0374185	6.90248	-0.504953	0.615299	0.954852	-0.502524
RNAseq	Whole Blood	Baseline	gene83606 (GUCD1)	0.0357725	7.14323	0.505121	0.615356	0.954852	0.502443
RNAseq	Whole Blood	Baseline	gene123879 (DCUN1D3)	0.0457117	2.70052	0.503945	0.615383	0.954852	0.502405
RNAseq	Whole Blood	Baseline	gene9050 (PSTPIP2)	-0.0732619	6.10355	-0.504311	0.615404	0.954852	-0.502375
RNAseq	Whole Blood	Baseline	gene7091 (TLE4)	-0.020637	7.21668	-0.504273	0.615468	0.954852	-0.502283
RNAseq	Whole Blood	Baseline	gene23786 (BCL2L13)	-0.039056	6.01942	-0.504645	0.615637	0.954852	-0.502044
RNAseq	Whole Blood	Baseline	gene10625 (IVNS1ABP)	0.0389178	7.67182	0.504129	0.615761	0.954852	0.501868
RNAseq	Whole Blood	Baseline	gene81620 (CDT1)	0.12497	0.967515	0.503642	0.615788	0.954852	0.501829
RNAseq	Whole Blood	Baseline	gene149986 (LSM14B)	0.0206795	6.14812	0.503882	0.615795	0.954852	0.501818
RNAseq	Whole Blood	Baseline	gene50512 (PODXL2)	0.114611	1.42259	0.504135	0.615908	0.954852	0.501658
RNAseq	Whole Blood	Baseline	gene9854 (C2CD2L)	0.0414942	6.14534	0.504081	0.616014	0.954852	0.501507
RNAseq	Whole Blood	Baseline	gene6156 (RPL30)	-0.0272786	9.80057	-0.503355	0.616036	0.954852	-0.501476
RNAseq	Whole Blood	Baseline	gene8707 (B3GALT2)	0.161095	1.15847	0.503917	0.61622	0.954852	0.501215
RNAseq	Whole Blood	Baseline	gene2888 (GRB14)	0.189792	0.0670184	0.503592	0.616336	0.954852	0.50105
RNAseq	Whole Blood	Baseline	gene26959 (HBP1)	-0.0242808	6.85442	-0.502792	0.616454	0.954852	-0.500883
RNAseq	Whole Blood	Baseline	gene112937 (GLB1L3)	-0.146776	-0.561945	-0.502335	0.616623	0.954852	-0.500642
RNAseq	Whole Blood	Baseline	gene6654 (SOS1)	-0.0283121	6.2516	-0.502554	0.616649	0.954852	-0.500605
RNAseq	Whole Blood	Baseline	gene101927221 (UBR5-AS1)	-0.0634695	3.27173	-0.502831	0.616672	0.954852	-0.500572
RNAseq	Whole Blood	Baseline	gene116540 (MRPL53)	0.0402876	4.77222	0.502921	0.616676	0.954852	0.500567
RNAseq	Whole Blood	Baseline	gene133 (ADM)	0.114354	5.23465	0.503203	0.616781	0.954852	0.500417
RNAseq	Whole Blood	Baseline	gene79145 (CHCHD7)	0.0311157	4.6529	0.50216	0.616803	0.954852	0.500386
RNAseq	Whole Blood	Baseline	gene105371397 (NA)	0.0643187	3.96231	0.502646	0.616989	0.954852	0.500123
RNAseq	Whole Blood	Baseline	gene51312 (SLC25A37)	-0.112873	10.9241	-0.502961	0.61705	0.954852	-0.500036
RNAseq	Whole Blood	Baseline	gene342931 (RFPL4A)	0.483505	-3.16593	0.50278	0.617105	0.954852	0.499958
RNAseq	Whole Blood	Baseline	gene79142 (PHF23)	0.0245502	6.01818	0.501687	0.617313	0.954852	0.499662
RNAseq	Whole Blood	Baseline	gene2022 (ENG)	0.0632496	5.44087	0.502105	0.617527	0.954852	0.499358
RNAseq	Whole Blood	Baseline	gene3382 (ICA1)	0.0643773	1.76648	0.500939	0.617561	0.954852	0.499309
RNAseq	Whole Blood	Baseline	gene5300 (PIN1)	0.0284515	5.35691	0.501074	0.617604	0.954852	0.499249
RNAseq	Whole Blood	Baseline	gene6155 (RPL27)	0.0305191	8.93609	0.50059	0.617728	0.954852	0.499074
RNAseq	Whole Blood	Baseline	gene4718 (NDUFC2)	0.035701	5.19301	0.501064	0.617807	0.954852	0.498961
RNAseq	Whole Blood	Baseline	gene117166 (WFIKKN1)	-0.183555	-0.242478	-0.501206	0.617879	0.954852	-0.498858
RNAseq	Whole Blood	Baseline	gene22898 (DENND3)	0.0371757	8.6368	0.500561	0.618275	0.954852	0.498297
RNAseq	Whole Blood	Baseline	gene648791 (PPP1R3G)	-0.204849	-0.900076	-0.500388	0.618336	0.954852	-0.498211
RNAseq	Whole Blood	Baseline	gene5816 (PVALB)	0.286807	-0.495239	0.500913	0.618488	0.954852	0.497995
RNAseq	Whole Blood	Baseline	gene80119 (PIF1)	0.148295	0.253805	0.499704	0.618811	0.954852	0.497536
RNAseq	Whole Blood	Baseline	gene89795 (NAV3)	-0.226943	-0.353068	-0.499327	0.619255	0.954852	-0.496907
RNAseq	Whole Blood	Baseline	gene54887 (UHRF1BP1)	0.0772043	4.72226	0.49929	0.619491	0.954852	0.496572
RNAseq	Whole Blood	Baseline	gene10014 (HDAC5)	0.0278743	7.19689	0.498589	0.619532	0.954852	0.496514
RNAseq	Whole Blood	Baseline	gene2900 (GRIK4)	0.463901	0.0593684	0.499337	0.619682	0.954852	0.496301
RNAseq	Whole Blood	Baseline	gene90649 (ZNF486)	0.0744169	3.95734	0.498755	0.619761	0.954852	0.496188
RNAseq	Whole Blood	Baseline	gene400499 (LOC400499)	0.11228	6.94882	0.498764	0.619862	0.954852	0.496047
RNAseq	Whole Blood	Baseline	gene100532724 (NPHP3-ACAD11)	0.0490872	5.09618	0.49839	0.619877	0.954852	0.496025
RNAseq	Whole Blood	Baseline	gene23054 (NCOA6)	-0.0221891	7.05648	-0.497388	0.620008	0.954852	-0.495839
RNAseq	Whole Blood	Baseline	gene10228 (STX6)	0.0246878	5.95918	0.497955	0.620016	0.954852	0.495828
RNAseq	Whole Blood	Baseline	gene100188988 (TRH-GTG1-8)	-0.189915	-1.39271	-0.497015	0.620113	0.954852	-0.495691
RNAseq	Whole Blood	Baseline	gene9875 (URB1)	-0.0394528	5.21558	-0.497766	0.620124	0.954852	-0.495674
RNAseq	Whole Blood	Baseline	gene283131 (NEAT1)	-0.0527862	9.73001	-0.497858	0.620178	0.954852	-0.495599
RNAseq	Whole Blood	Baseline	gene100128288 (LOC100128288)	0.0880574	0.900952	0.497308	0.62022	0.954852	0.495539
RNAseq	Whole Blood	Baseline	gene4836 (NMT1)	0.0215144	6.97747	0.497544	0.620326	0.954852	0.495388
RNAseq	Whole Blood	Baseline	gene7247 (TSN)	0.0259864	5.53549	0.496497	0.620663	0.954852	0.494912
RNAseq	Whole Blood	Baseline	gene3198 (HOXA1)	0.148017	0.827537	0.497386	0.620698	0.954852	0.494861
RNAseq	Whole Blood	Baseline	gene150468 (CKAP2L)	0.170749	-1.07076	0.496256	0.620707	0.954852	0.494848
RNAseq	Whole Blood	Baseline	gene728047 (GOLGA8O)	-0.222451	0.204455	-0.497375	0.620795	0.954852	-0.494723
RNAseq	Whole Blood	Baseline	gene117145 (THEM4)	0.0703246	5.21644	0.497454	0.620806	0.954852	0.494709
RNAseq	Whole Blood	Baseline	gene100528007 (BORCS7-ASMT)	-0.0647324	2.97752	-0.496762	0.621011	0.954852	-0.494418
RNAseq	Whole Blood	Baseline	gene152007 (GLIPR2)	0.0235399	8.10707	0.496441	0.621027	0.954852	0.494395
RNAseq	Whole Blood	Baseline	gene1384 (CRAT)	0.0909799	5.10042	0.497187	0.621087	0.954852	0.49431
RNAseq	Whole Blood	Baseline	gene81566 (CSRNP2)	0.0248399	4.65193	0.495527	0.621262	0.954852	0.494062
RNAseq	Whole Blood	Baseline	gene4238 (MFAP3)	0.0236281	4.8841	0.4953	0.621363	0.954852	0.493919
RNAseq	Whole Blood	Baseline	gene5093 (PCBP1)	-0.0171767	9.37369	-0.495955	0.621376	0.954852	-0.493901
RNAseq	Whole Blood	Baseline	gene55101 (DMAC2)	0.0305262	4.78775	0.495622	0.621495	0.954852	0.493732
RNAseq	Whole Blood	Baseline	gene65244 (SPATS2)	-0.0552888	2.76682	-0.49499	0.621498	0.954852	-0.493728
RNAseq	Whole Blood	Baseline	gene23603 (CORO1C)	0.0440133	7.39522	0.496328	0.62155	0.954852	0.493655
RNAseq	Whole Blood	Baseline	gene54606 (DDX56)	-0.0240064	5.59045	-0.49507	0.621611	0.954852	-0.493569
RNAseq	Whole Blood	Baseline	gene4778 (NFE2)	-0.0563522	8.11446	-0.496151	0.621611	0.954852	-0.493569
RNAseq	Whole Blood	Baseline	gene23550 (PSD4)	-0.0476393	8.59069	-0.496329	0.621614	0.954852	-0.493564
RNAseq	Whole Blood	Baseline	gene326625 (MMAB)	-0.0413542	3.03448	-0.495242	0.621679	0.954852	-0.493472
RNAseq	Whole Blood	Baseline	gene8880 (FUBP1)	0.0172345	6.79538	0.494681	0.621729	0.954852	0.493401
RNAseq	Whole Blood	Baseline	gene3779 (KCNMB1)	0.0971797	2.54442	0.495675	0.621769	0.954852	0.493344
RNAseq	Whole Blood	Baseline	gene221079 (ARL5B)	-0.0469803	3.57059	-0.494562	0.621786	0.954852	-0.493321
RNAseq	Whole Blood	Baseline	gene164118 (TTC24)	-0.120303	2.97587	-0.496137	0.621825	0.954852	-0.493265
RNAseq	Whole Blood	Baseline	gene54923 (LIME1)	-0.0536863	6.40127	-0.495606	0.621877	0.954852	-0.493192
RNAseq	Whole Blood	Baseline	gene6626 (SNRPA)	0.0251648	5.5343	0.494933	0.621963	0.954852	0.49307
RNAseq	Whole Blood	Baseline	gene23401 (FRAT2)	-0.0480047	8.39499	-0.495509	0.621984	0.954852	-0.49304
RNAseq	Whole Blood	Baseline	gene23569 (PADI4)	-0.0878214	7.34325	-0.495427	0.622035	0.954852	-0.492968
RNAseq	Whole Blood	Baseline	gene647121 (EMBP1)	-0.203954	2.9224	-0.495943	0.622044	0.954852	-0.492956
RNAseq	Whole Blood	Baseline	gene6037 (RNASE3)	0.302647	1.34138	0.495646	0.622183	0.954852	0.492758
RNAseq	Whole Blood	Baseline	gene91300 (R3HDM4)	-0.0570265	9.6548	-0.495263	0.622225	0.954852	-0.4927
RNAseq	Whole Blood	Baseline	gene138151 (NACC2)	0.0412558	7.12431	0.495127	0.622275	0.954852	0.492628
RNAseq	Whole Blood	Baseline	gene146705 (TEPSIN)	0.0324175	6.35785	0.494222	0.622365	0.954852	0.492502
RNAseq	Whole Blood	Day 1	gene7161 (TP73)	-0.127924	-1.20124	-0.259307	0.795716	0.954891	-0.258895
RNAseq	Whole Blood	Day 1	gene5152 (PDE9A)	0.0766698	2.31517	0.259776	0.79579	0.954891	0.2588
RNAseq	Whole Blood	Day 28	gene64432 (MRPS25)	0.0272476	5.62647	0.334933	0.738212	0.954897	0.334222
RNAseq	Whole Blood	Day 28	gene122769 (LRR1)	0.0431931	2.57563	0.334669	0.738328	0.954897	0.334069
RNAseq	Whole Blood	Day 28	gene79042 (TSEN34)	-0.029808	5.35979	-0.334583	0.738556	0.954897	-0.333767
RNAseq	Whole Blood	Day 28	gene5101 (PCDH9)	0.108653	1.52184	0.334917	0.73871	0.954897	0.333563
RNAseq	Whole Blood	Day 28	gene9985 (REC8)	0.0515559	5.19652	0.334633	0.738752	0.954897	0.333506
RNAseq	Whole Blood	Day 28	gene162427 (RETREG3)	-0.0154017	6.62374	-0.334161	0.738767	0.954897	-0.333486
RNAseq	Whole Blood	Day 28	gene105376060 (LOC105376060)	0.160091	-1.32554	0.334019	0.738784	0.954897	0.333465
RNAseq	Whole Blood	Day 28	gene9129 (PRPF3)	-0.0219426	6.20233	-0.3342	0.73879	0.954897	-0.333457
RNAseq	Whole Blood	Day 28	gene5300 (PIN1)	0.0222822	5.35691	0.333786	0.739014	0.955064	0.33316
RNAseq	Whole Blood	Baseline	gene340527 (NHSL2)	-0.0316975	8.05783	-0.494012	0.622661	0.955128	-0.492083
RNAseq	Whole Blood	Baseline	gene6560 (SLC12A4)	0.038938	5.25881	0.493955	0.622893	0.955128	0.491754
RNAseq	Whole Blood	Baseline	gene84883 (AIFM2)	0.0560115	2.4463	0.493204	0.623045	0.955128	0.491539
RNAseq	Whole Blood	Baseline	gene85364 (ZCCHC3)	0.0217331	5.57685	0.49278	0.623283	0.955128	0.491203
RNAseq	Whole Blood	Baseline	gene285440 (CYP4V2)	-0.0719579	4.52739	-0.493494	0.62356	0.955128	-0.490811
RNAseq	Whole Blood	Baseline	gene5872 (RAB13)	0.0775047	2.64632	0.49291	0.623764	0.955128	0.490523
RNAseq	Whole Blood	Baseline	gene65065 (NBEAL1)	-0.0470256	3.84403	-0.492164	0.623845	0.955128	-0.490408
RNAseq	Whole Blood	Baseline	gene55784 (MCTP2)	0.0443145	6.59404	0.492187	0.624095	0.955128	0.490055
RNAseq	Whole Blood	Baseline	gene100507246 (SNHG16)	-0.0567592	5.70689	-0.492533	0.62417	0.955128	-0.489949
RNAseq	Whole Blood	Baseline	gene55108 (BSDC1)	0.0167194	6.57329	0.491178	0.624358	0.955128	0.489684
RNAseq	Whole Blood	Baseline	gene8079 (MLF2)	-0.0237171	7.26715	-0.49154	0.624422	0.955128	-0.489592
RNAseq	Whole Blood	Baseline	gene8019 (BRD3)	-0.0220596	6.47551	-0.491415	0.624451	0.955128	-0.489553
RNAseq	Whole Blood	Baseline	gene2768 (GNA12)	-0.0597282	6.21318	-0.491953	0.624531	0.955128	-0.489439
RNAseq	Whole Blood	Baseline	gene92342 (METTL18)	-0.0713355	2.53258	-0.49165	0.62461	0.955128	-0.489327
RNAseq	Whole Blood	Baseline	gene219790 (RTKN2)	0.134006	2.67684	0.491864	0.624751	0.955128	0.489128
RNAseq	Whole Blood	Baseline	gene4026 (LPP)	0.0357918	6.44227	0.491179	0.62495	0.955128	0.488847
RNAseq	Whole Blood	Baseline	gene100529261 (CHURC1-FNTB)	-0.0389354	5.32774	-0.49132	0.624955	0.955128	-0.48884
RNAseq	Whole Blood	Baseline	gene9984 (THOC1)	0.0303409	4.53164	0.489996	0.625052	0.955128	0.488703
RNAseq	Whole Blood	Baseline	gene8263 (F8A1)	-0.0841568	4.22431	-0.491175	0.625206	0.955128	-0.488485
RNAseq	Whole Blood	Baseline	gene142 (PARP1)	0.0249379	7.51538	0.490272	0.625318	0.955128	0.488327
RNAseq	Whole Blood	Baseline	gene197259 (MLKL)	0.0441363	6.52376	0.490545	0.625321	0.955128	0.488323
RNAseq	Whole Blood	Baseline	gene25943 (C20orf194)	0.0512981	4.21659	0.490646	0.625373	0.955128	0.488249
RNAseq	Whole Blood	Baseline	gene23 (ABCF1)	0.0230131	6.33078	0.489563	0.625457	0.955128	0.488131
RNAseq	Whole Blood	Baseline	gene1052 (CEBPD)	0.0619863	8.08882	0.489753	0.625509	0.955128	0.488058
RNAseq	Whole Blood	Baseline	gene54059 (YBEY)	-0.0942675	3.12275	-0.490666	0.625606	0.955128	-0.487921
RNAseq	Whole Blood	Baseline	gene6284 (S100A13)	0.0720255	1.83692	0.489574	0.625653	0.955128	0.487854
RNAseq	Whole Blood	Baseline	gene127254 (ERICH3)	0.247801	-2.34852	0.489396	0.625674	0.955128	0.487825
RNAseq	Whole Blood	Baseline	gene155370 (SBDSP1)	-0.0441539	4.10918	-0.489825	0.625676	0.955128	-0.487822
RNAseq	Whole Blood	Baseline	gene3431 (SP110)	-0.0420662	7.87806	-0.489894	0.625822	0.955128	-0.487616
RNAseq	Whole Blood	Baseline	gene145258 (GSC)	-0.265876	-3.08838	-0.488916	0.626063	0.955128	-0.487276
RNAseq	Whole Blood	Baseline	gene10951 (CBX1)	-0.0244021	5.95711	-0.489097	0.626171	0.955128	-0.487124
RNAseq	Whole Blood	Baseline	gene92979 (MARCHF9)	-0.0436827	4.98106	-0.489252	0.626196	0.955128	-0.487087
RNAseq	Whole Blood	Baseline	gene29909 (GPR171)	0.0748622	3.91969	0.489125	0.626468	0.955128	0.486704
RNAseq	Whole Blood	Baseline	gene27246 (RNF115)	0.0272734	4.6933	0.488417	0.626489	0.955128	0.486674
RNAseq	Whole Blood	Baseline	gene3921 (RPSA)	-0.045333	9.42087	-0.488615	0.62669	0.955128	-0.486391
RNAseq	Whole Blood	Baseline	gene26520 (TIMM9)	0.0395538	3.34296	0.48748	0.626914	0.955128	0.486075
RNAseq	Whole Blood	Baseline	gene5822 (PWP2)	-0.319178	1.41861	-0.489002	0.626924	0.955128	-0.486061
RNAseq	Whole Blood	Baseline	gene1534 (CYB561)	-0.0647046	5.05904	-0.488244	0.627176	0.955128	-0.485706
RNAseq	Whole Blood	Baseline	gene730152 (GSTA7P)	-0.238435	-3.7437	-0.487482	0.627284	0.955128	-0.485553
RNAseq	Whole Blood	Baseline	gene64769 (MEAF6)	-0.0297313	5.65086	-0.487659	0.627318	0.955128	-0.485505
RNAseq	Whole Blood	Baseline	gene91147 (TMEM67)	-0.0747192	0.744337	-0.486429	0.627428	0.955128	-0.48535
RNAseq	Whole Blood	Baseline	gene197320 (ZNF778)	0.0337506	3.63895	0.486632	0.627522	0.955128	0.485218
RNAseq	Whole Blood	Baseline	gene6844 (VAMP2)	-0.0241897	7.55003	-0.487206	0.627536	0.955128	-0.485198
RNAseq	Whole Blood	Baseline	gene9842 (PLEKHM1)	-0.0209481	5.34084	-0.486362	0.627664	0.955128	-0.485017
RNAseq	Whole Blood	Baseline	gene122786 (FRMD6)	-0.149629	-1.004	-0.486642	0.627698	0.955128	-0.484969
RNAseq	Whole Blood	Baseline	gene126731 (CCSAP)	-0.0560907	4.80848	-0.487415	0.627789	0.955128	-0.484841
RNAseq	Whole Blood	Baseline	gene117246 (FTSJ3)	0.0290302	5.91329	0.486964	0.627846	0.955128	0.484761
RNAseq	Whole Blood	Baseline	gene55973 (BCAP29)	0.0379006	3.89248	0.486326	0.627866	0.955128	0.484733
RNAseq	Whole Blood	Baseline	gene2281 (FKBP1B)	-0.0985431	2.18987	-0.486799	0.627989	0.955128	-0.48456
RNAseq	Whole Blood	Baseline	gene1456 (CSNK1G3)	0.0248928	4.42701	0.485886	0.628021	0.955128	0.484514
RNAseq	Whole Blood	Baseline	gene4943 (TBC1D25)	-0.0302545	5.41636	-0.486564	0.628158	0.955128	-0.484322
RNAseq	Whole Blood	Baseline	gene1717 (DHCR7)	0.0367448	3.25481	0.485354	0.628329	0.955128	0.48408
RNAseq	Whole Blood	Baseline	gene51284 (TLR7)	0.0785365	4.63912	0.486186	0.628345	0.955128	0.484058
RNAseq	Whole Blood	Baseline	gene56254 (RNF20)	0.0192241	6.53848	0.485631	0.628384	0.955128	0.484002
RNAseq	Whole Blood	Baseline	gene5820 (PVT1)	0.0627076	2.97947	0.485334	0.628969	0.955128	0.483178
RNAseq	Whole Blood	Baseline	gene23113 (CUL9)	-0.0251122	6.14355	-0.484862	0.629022	0.955128	-0.483104
RNAseq	Whole Blood	Baseline	gene55215 (FANCI)	0.0469184	3.18161	0.484809	0.629043	0.955128	0.483075
RNAseq	Whole Blood	Baseline	gene2004 (ELK3)	0.0326326	6.07019	0.485272	0.629055	0.955128	0.483057
RNAseq	Whole Blood	Baseline	gene54753 (ZNF853)	-0.0560743	3.3702	-0.485091	0.629112	0.955128	-0.482978
RNAseq	Whole Blood	Baseline	gene9894 (TELO2)	0.0356422	5.39254	0.484758	0.629165	0.955128	0.482902
RNAseq	Whole Blood	Baseline	gene23325 (WASHC4)	0.0250045	6.52744	0.484422	0.629241	0.955128	0.482795
RNAseq	Whole Blood	Baseline	gene7111 (TMOD1)	0.168965	4.90294	0.485391	0.629316	0.955128	0.48269
RNAseq	Whole Blood	Baseline	gene64236 (PDLIM2)	0.030786	6.78913	0.48484	0.629348	0.955128	0.482645
RNAseq	Whole Blood	Baseline	gene29097 (CNIH4)	0.045233	4.23877	0.484431	0.629504	0.955128	0.482425
RNAseq	Whole Blood	Baseline	gene29062 (WDR91)	-0.0351068	5.29716	-0.484471	0.629523	0.955128	-0.482399
RNAseq	Whole Blood	Baseline	gene837 (CASP4)	-0.0377532	7.98472	-0.484571	0.629601	0.955128	-0.482289
RNAseq	Whole Blood	Baseline	gene9138 (ARHGEF1)	-0.0260023	9.8819	-0.484048	0.629841	0.955128	-0.481951
RNAseq	Whole Blood	Baseline	gene162998 (OR7D2)	0.437046	-3.5866	0.484085	0.630152	0.955128	0.481513
RNAseq	Whole Blood	Baseline	gene22978 (NT5C2)	-0.0310683	7.50211	-0.483831	0.630218	0.955128	-0.48142
RNAseq	Whole Blood	Baseline	gene5051 (PAFAH2)	0.0374495	5.15798	0.483548	0.630308	0.955128	0.481294
RNAseq	Whole Blood	Baseline	gene101928728 (LOC101928728)	0.107296	-0.286156	0.482363	0.630309	0.955128	0.481293
RNAseq	Whole Blood	Baseline	gene58513 (EPS15L1)	0.0241354	6.71454	0.483408	0.630334	0.955128	0.481256
RNAseq	Whole Blood	Baseline	gene57728 (WDR19)	-0.0442024	3.47981	-0.483075	0.630341	0.955128	-0.481247
RNAseq	Whole Blood	Baseline	gene84820 (POLR2J4)	0.0349037	4.06419	0.482845	0.630494	0.955128	0.481032
RNAseq	Whole Blood	Baseline	gene3553 (IL1B)	0.0738151	5.94612	0.483436	0.63052	0.955128	0.480994
RNAseq	Whole Blood	Baseline	gene10058 (ABCB6)	-0.0458109	2.88275	-0.482322	0.630673	0.955128	-0.48078
RNAseq	Whole Blood	Baseline	gene80012 (PHC3)	-0.0259906	6.69253	-0.482078	0.630706	0.955128	-0.480733
RNAseq	Whole Blood	Baseline	gene441951 (ZFAS1)	-0.037412	6.07441	-0.482559	0.630896	0.955128	-0.480466
RNAseq	Whole Blood	Baseline	gene170954 (PPP1R18)	0.0284686	6.47164	0.482444	0.631037	0.955128	0.480268
RNAseq	Whole Blood	Baseline	gene23162 (MAPK8IP3)	0.0382229	7.48592	0.482095	0.631178	0.955128	0.480069
RNAseq	Whole Blood	Baseline	gene2239 (GPC4)	0.288491	-0.601611	0.482173	0.631412	0.955128	0.47974
RNAseq	Whole Blood	Baseline	gene401563 (C9orf139)	0.0477378	4.41847	0.481594	0.631429	0.955128	0.479717
RNAseq	Whole Blood	Baseline	gene23507 (LRRC8B)	-0.0753057	4.12029	-0.482314	0.631472	0.955128	-0.479655
RNAseq	Whole Blood	Baseline	gene466 (ATF1)	-0.0257567	4.57348	-0.480871	0.631505	0.955128	-0.47961
RNAseq	Whole Blood	Baseline	gene84925 (SLC49A4)	0.0528903	4.08434	0.481696	0.631683	0.955128	0.479359
RNAseq	Whole Blood	Baseline	gene6277 (S100A6)	0.040631	8.88052	0.481528	0.63174	0.955128	0.47928
RNAseq	Whole Blood	Baseline	gene112398 (EGLN2)	-0.0364166	7.85526	-0.481669	0.631776	0.955128	-0.479229
RNAseq	Whole Blood	Baseline	gene51074 (APIP)	0.0480411	3.86535	0.481274	0.631853	0.955128	0.479121
RNAseq	Whole Blood	Baseline	gene51293 (CD320)	-0.0668271	3.97618	-0.48118	0.632122	0.955128	-0.478742
RNAseq	Whole Blood	Baseline	gene400322 (HERC2P2)	-0.150884	4.40869	-0.481478	0.632222	0.955128	-0.478602
RNAseq	Whole Blood	Baseline	gene8453 (CUL2)	0.0233312	4.95564	0.479926	0.632227	0.955128	0.478595
RNAseq	Whole Blood	Baseline	gene645432 (ARRDC5)	-0.0529766	4.45589	-0.480577	0.632348	0.955128	-0.478425
RNAseq	Whole Blood	Baseline	gene1806 (DPYD)	0.0375862	7.00719	0.480253	0.632353	0.955128	0.478417
RNAseq	Whole Blood	Baseline	gene55699 (IARS2)	0.0259156	6.15713	0.480043	0.632512	0.955128	0.478195
RNAseq	Whole Blood	Baseline	gene57132 (CHMP1B)	0.0251588	7.05928	0.480072	0.63256	0.955128	0.478127
RNAseq	Whole Blood	Baseline	gene9583 (ENTPD4)	-0.0232401	7.01663	-0.480151	0.632589	0.955128	-0.478086
RNAseq	Whole Blood	Baseline	gene89849 (ATG16L2)	-0.0397503	9.70467	-0.480011	0.632678	0.955128	-0.477961
RNAseq	Whole Blood	Baseline	gene7503 (XIST)	-0.185819	2.50793	-0.478307	0.632814	0.955128	-0.47777
RNAseq	Whole Blood	Baseline	gene144203 (OVOS2)	0.398982	-1.33067	0.480536	0.63283	0.955128	0.477747
RNAseq	Whole Blood	Baseline	gene142891 (SAMD8)	-0.0234555	5.5617	-0.479397	0.632852	0.955128	-0.477717
RNAseq	Whole Blood	Baseline	gene1831 (TSC22D3)	0.06385	9.75788	0.479665	0.632882	0.955128	0.477675
RNAseq	Whole Blood	Baseline	gene4352 (MPL)	0.149243	1.18914	0.479949	0.632956	0.955128	0.47757
RNAseq	Whole Blood	Baseline	gene51567 (TDP2)	-0.0402342	6.28277	-0.47957	0.633022	0.955128	-0.477478
RNAseq	Whole Blood	Baseline	gene51011 (FAHD2A)	0.0322005	3.82349	0.478916	0.63304	0.955128	0.477452
RNAseq	Whole Blood	Baseline	gene9260 (PDLIM7)	0.0374757	7.63545	0.479336	0.633041	0.955128	0.477451
RNAseq	Whole Blood	Baseline	gene400668 (PRSS57)	0.155485	0.515566	0.479526	0.633238	0.955128	0.477175
RNAseq	Whole Blood	Baseline	gene55314 (TMEM144)	0.117163	2.3145	0.479672	0.633242	0.955128	0.477169
RNAseq	Whole Blood	Baseline	gene79663 (HSPBAP1)	-0.0517657	5.1139	-0.479538	0.633265	0.955128	-0.477136
RNAseq	Whole Blood	Baseline	gene80020 (FOXRED2)	0.121416	2.39182	0.479675	0.633275	0.955128	0.477123
RNAseq	Whole Blood	Baseline	gene197135 (PATL2)	0.088542	4.77785	0.479787	0.63331	0.955128	0.477073
RNAseq	Whole Blood	Baseline	gene3418 (IDH2)	0.0383608	6.31129	0.479014	0.633442	0.955128	0.476888
RNAseq	Whole Blood	Baseline	gene51704 (GPRC5B)	-0.163131	-0.104555	-0.478939	0.633467	0.955128	-0.476852
RNAseq	Whole Blood	Baseline	gene91748 (ELMSAN1)	-0.0193758	7.34238	-0.478141	0.63347	0.955128	-0.476849
RNAseq	Whole Blood	Baseline	gene6159 (RPL29)	-0.0312947	9.00295	-0.478638	0.633542	0.955128	-0.476748
RNAseq	Whole Blood	Baseline	gene9692 (PRORP)	0.0434934	4.68384	0.478935	0.633564	0.955128	0.476716
RNAseq	Whole Blood	Baseline	gene5708 (PSMD2)	0.0190945	7.121	0.47858	0.633605	0.955128	0.476658
RNAseq	Whole Blood	Day 28	gene54821 (ERCC6L)	-0.108817	-0.692512	-0.333314	0.739166	0.955138	-0.332958
RNAseq	Whole Blood	Day 28	gene117177 (RAB3IP)	0.0379333	3.93689	0.333564	0.739331	0.955227	0.33274
RNAseq	Whole Blood	Baseline	gene50615 (IL21R)	0.0366459	5.54373	0.478126	0.634057	0.955247	0.476025
RNAseq	Whole Blood	Baseline	gene6143 (RPL19)	-0.0273873	10.4972	-0.47756	0.634215	0.955247	-0.475802
RNAseq	Whole Blood	Baseline	gene1508 (CTSB)	0.048851	9.16864	0.478114	0.634236	0.955247	0.475773
RNAseq	Whole Blood	Baseline	gene339201 (ASB16-AS1)	-0.0365396	4.34498	-0.477554	0.634242	0.955247	-0.475764
RNAseq	Whole Blood	Baseline	gene50650 (ARHGEF3)	-0.0319539	7.15513	-0.477839	0.634244	0.955247	-0.475763
RNAseq	Whole Blood	Baseline	gene148203 (ZNF738)	0.0492316	3.04784	0.477212	0.634257	0.955247	0.475744
RNAseq	Whole Blood	Day 1	gene401093 (MBNL1-AS1)	-0.0414689	1.80875	-0.258703	0.796208	0.955278	-0.258258
RNAseq	Whole Blood	Baseline	gene8991 (SELENBP1)	0.203485	6.0274	0.478079	0.634496	0.9553	0.475408
RNAseq	Whole Blood	Baseline	gene5991 (RFX3)	-0.031607	4.04497	-0.476723	0.634702	0.9553	-0.475119
RNAseq	Whole Blood	Baseline	gene8664 (EIF3D)	0.0245477	7.87156	0.476776	0.635097	0.9553	0.474565
RNAseq	Whole Blood	Baseline	gene11190 (CEP250)	-0.0275979	6.71387	-0.476716	0.635117	0.9553	-0.474537
RNAseq	Whole Blood	Baseline	gene6049 (RNF6)	0.0207608	5.71306	0.475626	0.635209	0.9553	0.474408
RNAseq	Whole Blood	Baseline	gene56940 (DUSP22)	-0.0445608	6.45634	-0.477092	0.635225	0.9553	-0.474385
RNAseq	Whole Blood	Baseline	gene5027 (P2RX7)	0.0652427	4.99163	0.476021	0.635229	0.9553	0.474379
RNAseq	Whole Blood	Baseline	gene26873 (OPLAH)	0.0907763	3.21562	0.476322	0.635342	0.9553	0.474221
RNAseq	Whole Blood	Baseline	gene147804 (TPM3P9)	0.0861964	3.58944	0.476843	0.635352	0.9553	0.474208
RNAseq	Whole Blood	Baseline	gene3702 (ITK)	-0.0327236	7.45374	-0.476187	0.635463	0.9553	-0.474051
RNAseq	Whole Blood	Baseline	gene100093630 (SNHG8)	-0.10776	4.80936	-0.476669	0.635553	0.9553	-0.473925
RNAseq	Whole Blood	Baseline	gene6840 (SVIL)	-0.0335976	7.67969	-0.475726	0.635745	0.9553	-0.473657
RNAseq	Whole Blood	Baseline	gene6222 (RPS18)	-0.0631183	9.54127	-0.475832	0.635851	0.9553	-0.473508
RNAseq	Whole Blood	Baseline	gene9021 (SOCS3)	0.0897579	5.46827	0.475716	0.635854	0.9553	0.473504
RNAseq	Whole Blood	Baseline	gene200298 (LINC00528)	0.0501644	3.85573	0.4753	0.635901	0.9553	0.473438
RNAseq	Whole Blood	Baseline	gene9351 (SLC9A3R2)	-0.0717005	1.87428	-0.475021	0.636	0.9553	-0.473299
RNAseq	Whole Blood	Baseline	gene22994 (CEP131)	0.0355477	4.19429	0.474699	0.636083	0.9553	0.473183
RNAseq	Whole Blood	Baseline	gene85329 (LGALS12)	0.109736	3.82703	0.475594	0.636106	0.9553	0.473151
RNAseq	Whole Blood	Baseline	gene5605 (MAP2K2)	-0.0204089	7.42745	-0.47491	0.636275	0.9553	-0.472913
RNAseq	Whole Blood	Baseline	gene143384 (CACUL1)	0.0219399	6.47052	0.474409	0.636323	0.9553	0.472846
RNAseq	Whole Blood	Baseline	gene10870 (HCST)	0.0343557	6.26804	0.47491	0.636353	0.9553	0.472804
RNAseq	Whole Blood	Baseline	gene7090 (TLE3)	-0.0348898	8.9301	-0.47473	0.63639	0.9553	-0.472752
RNAseq	Whole Blood	Day 1	gene342908 (ZNF404)	0.0781886	0.0497116	0.258335	0.796379	0.955368	0.258037
RNAseq	Whole Blood	Baseline	gene7323 (UBE2D3)	-0.0280891	8.58807	-0.474177	0.636604	0.955401	-0.472453
RNAseq	Whole Blood	Baseline	gene51341 (ZBTB7A)	0.0226073	7.71115	0.473583	0.636738	0.955401	0.472264
RNAseq	Whole Blood	Baseline	gene100303453 (TSNAX-DISC1)	0.0442038	5.72296	0.474406	0.636743	0.955401	0.472258
RNAseq	Whole Blood	Day 28	gene246126 (TXLNGY)	-0.140282	-0.180398	-0.332754	0.739566	0.955408	-0.332427
RNAseq	Whole Blood	Baseline	gene284307 (ZIK1)	0.0527971	2.96796	0.473915	0.636985	0.955483	0.471919
RNAseq	Whole Blood	Baseline	gene1663 (DDX11)	0.201787	4.59754	0.474778	0.636989	0.955483	0.471913
RNAseq	Whole Blood	Day 1	gene155051 (CRYGN)	-0.185294	-2.56279	-0.258268	0.796728	0.955546	-0.257584
RNAseq	Whole Blood	Day 1	gene3987 (LIMS1)	0.0345101	6.71182	0.258544	0.796767	0.955546	0.257533
RNAseq	Whole Blood	Day 1	gene84310 (C7orf50)	0.0323745	5.01533	0.257805	0.79694	0.955546	0.257309
RNAseq	Whole Blood	Day 1	gene55780 (ERMARD)	-0.0244313	3.30011	-0.257484	0.797019	0.955546	-0.257207
RNAseq	Whole Blood	Day 1	gene55072 (RNF31)	0.0210269	7.00595	0.257915	0.797064	0.955546	0.257148
RNAseq	Whole Blood	Day 1	gene26009 (ZZZ3)	-0.0165469	5.17312	-0.257413	0.797162	0.955546	-0.257021
RNAseq	Whole Blood	Day 1	gene5431 (POLR2B)	-0.013924	7.16273	-0.257304	0.79744	0.955546	-0.256662
RNAseq	Whole Blood	Day 1	gene8312 (AXIN1)	-0.0154162	6.85026	-0.257175	0.797502	0.955546	-0.256581
RNAseq	Whole Blood	Day 1	gene284759 (SIRPB2)	0.0471512	7.54423	0.257815	0.797505	0.955546	0.256577
RNAseq	Whole Blood	Day 1	gene55094 (GPATCH1)	0.0227152	4.18627	0.257081	0.797513	0.955546	0.256568
RNAseq	Whole Blood	Day 1	gene100506343 (INKA2-AS1)	-0.0757768	1.47574	-0.257324	0.79762	0.955546	-0.256429
RNAseq	Whole Blood	Day 1	gene126432 (RINL)	-0.0213342	5.7414	-0.257117	0.797696	0.955546	-0.256329
RNAseq	Whole Blood	Day 1	gene9381 (OTOF)	0.146684	0.864693	0.257158	0.797778	0.955546	0.256223
RNAseq	Whole Blood	Day 1	gene3428 (IFI16)	0.0341238	8.17551	0.256878	0.797955	0.955546	0.255995
RNAseq	Whole Blood	Day 1	gene3106 (HLA-B)	0.0932354	11.0147	0.25734	0.797957	0.955546	0.255992
RNAseq	Whole Blood	Baseline	gene9135 (RABEP1)	-0.0212704	6.49652	-0.473536	0.637217	0.955559	-0.471593
RNAseq	Whole Blood	Baseline	gene57501 (KIAA1257)	-0.0521801	2.89719	-0.47322	0.637299	0.955559	-0.471479
RNAseq	Whole Blood	Baseline	gene54865 (GPATCH4)	-0.0313061	4.61721	-0.472788	0.637367	0.955559	-0.471384
RNAseq	Whole Blood	Baseline	gene10419 (PRMT5)	-0.0545045	5.3538	-0.473682	0.6375	0.955559	-0.471197
RNAseq	Whole Blood	Baseline	gene57692 (MAGEE1)	-0.0470437	3.00251	-0.472949	0.637516	0.955559	-0.471174
RNAseq	Whole Blood	Day 1	gene100529251 (CKLF-CMTM1)	-0.0189575	6.04415	-0.255976	0.798278	0.955667	-0.255576
RNAseq	Whole Blood	Day 1	gene100505538 (RBM26-AS1)	0.0917058	0.211268	0.256198	0.798304	0.955667	0.255543
RNAseq	Whole Blood	Day 1	gene1291 (COL6A1)	-0.0801494	2.30479	-0.256541	0.798345	0.955667	-0.25549
RNAseq	Whole Blood	Day 1	gene5860 (QDPR)	-0.0342236	3.45468	-0.255903	0.798635	0.955745	-0.255114
RNAseq	Whole Blood	Day 1	gene8496 (PPFIBP1)	-0.0526722	1.65155	-0.255502	0.798703	0.955745	-0.255025
RNAseq	Whole Blood	Day 1	gene51181 (DCXR)	0.0271231	4.56609	0.255658	0.798794	0.955745	0.254909
RNAseq	Whole Blood	Day 1	gene57804 (POLD4)	0.016425	6.29011	0.255387	0.798955	0.955745	0.2547
RNAseq	Whole Blood	Day 1	gene80148 (SLC66A2)	-0.0285159	6.00966	-0.255532	0.798973	0.955745	-0.254677
RNAseq	Whole Blood	Day 1	gene6668 (SP2)	-0.012904	6.5672	-0.255072	0.799028	0.955745	-0.254605
RNAseq	Whole Blood	Day 1	gene3123 (HLA-DRB1)	0.142833	7.19767	0.255857	0.799078	0.955745	0.254541
RNAseq	Whole Blood	Baseline	gene163732 (CITED4)	0.0855897	2.67605	0.472674	0.637958	0.955779	0.470555
RNAseq	Whole Blood	Baseline	gene64430 (PCNX4)	0.0286961	5.00444	0.472182	0.638007	0.955779	0.470487
RNAseq	Whole Blood	Baseline	gene8809 (IL18R1)	-0.0720924	4.80731	-0.472691	0.638135	0.955779	-0.470308
RNAseq	Whole Blood	Baseline	gene2802 (GOLGA3)	0.0268838	7.11463	0.471824	0.63843	0.955779	0.469895
RNAseq	Whole Blood	Baseline	gene8347 (H2BC4)	-0.055535	4.14223	-0.471941	0.638489	0.955779	-0.469813
RNAseq	Whole Blood	Baseline	gene2887 (GRB10)	-0.077057	3.3731	-0.472027	0.638523	0.955779	-0.469764
RNAseq	Whole Blood	Baseline	gene6232 (RPS27)	-0.0319265	10.6296	-0.471304	0.63861	0.955779	-0.469644
RNAseq	Whole Blood	Baseline	gene7431 (VIM)	0.043645	10.6834	0.471862	0.638739	0.955779	0.469462
RNAseq	Whole Blood	Baseline	gene170384 (FUT11)	0.0443524	4.69548	0.471062	0.638963	0.955779	0.46915
RNAseq	Whole Blood	Baseline	gene10157 (AASS)	-0.10783	1.9288	-0.471522	0.638972	0.955779	-0.469137
RNAseq	Whole Blood	Baseline	gene4293 (MAP3K9)	0.0556212	3.21196	0.471096	0.638986	0.955779	0.469117
RNAseq	Whole Blood	Baseline	gene92241 (RCSD1)	0.0232326	8.72749	0.471107	0.639058	0.955779	0.469017
RNAseq	Whole Blood	Baseline	gene4678 (NASP)	-0.029872	6.20161	-0.470754	0.639102	0.955779	-0.468955
RNAseq	Whole Blood	Baseline	gene6872 (TAF1)	-0.0178777	7.07474	-0.470181	0.639127	0.955779	-0.46892
RNAseq	Whole Blood	Baseline	gene51295 (ECSIT)	-0.0480915	4.96469	-0.471054	0.639216	0.955779	-0.468795
RNAseq	Whole Blood	Baseline	gene100287171 (WASHC1)	-0.157934	4.21718	-0.471493	0.639269	0.955779	-0.46872
RNAseq	Whole Blood	Baseline	gene91355 (LRP5L)	-0.0610352	3.32204	-0.470804	0.639285	0.955779	-0.468698
RNAseq	Whole Blood	Day 1	gene117245 (PLAAT5)	0.110968	-0.134887	0.255004	0.799243	0.95578	0.254327
RNAseq	Whole Blood	Day 1	gene100507421 (TMEM178B)	0.146817	-1.97794	0.254423	0.799485	0.95578	0.254013
RNAseq	Whole Blood	Day 1	gene200035 (NUDT17)	0.0363537	2.29249	0.254221	0.799656	0.95578	0.253792
RNAseq	Whole Blood	Day 1	gene100132288 (TEKT4P2)	-0.170612	1.06148	-0.254962	0.79976	0.95578	-0.253658
RNAseq	Whole Blood	Day 1	gene54039 (PCBP3)	0.0812633	1.73059	0.254589	0.799771	0.95578	0.253644
RNAseq	Whole Blood	Day 1	gene54456 (MOV10L1)	-0.162713	-2.95889	-0.254012	0.799799	0.95578	-0.253607
RNAseq	Whole Blood	Day 1	gene84809 (CROCCP2)	-0.0478618	5.25369	-0.254529	0.799973	0.95578	-0.253383
RNAseq	Whole Blood	Day 1	gene57728 (WDR19)	-0.0275953	3.47981	-0.253548	0.800205	0.95578	-0.253082
RNAseq	Whole Blood	Day 1	gene102465513 (MIR6852)	0.0211902	6.02493	0.253571	0.800242	0.95578	0.253033
RNAseq	Whole Blood	Day 1	gene9793 (CKAP5)	-0.0161639	6.0689	-0.253466	0.80025	0.95578	-0.253023
RNAseq	Whole Blood	Day 1	gene55734 (ZFP64)	0.0230659	3.84661	0.253407	0.800268	0.95578	0.253001
RNAseq	Whole Blood	Day 1	gene3135 (HLA-G)	0.133258	3.55735	0.25419	0.800354	0.95578	0.252889
RNAseq	Whole Blood	Day 1	gene11240 (PADI2)	-0.0737998	7.91199	-0.254133	0.80038	0.95578	-0.252855
RNAseq	Whole Blood	Day 1	gene4943 (TBC1D25)	-0.0177669	5.41636	-0.253377	0.800475	0.95578	-0.252732
RNAseq	Whole Blood	Day 1	gene4255 (MGMT)	-0.0401653	3.58515	-0.253505	0.800591	0.95578	-0.252582
RNAseq	Whole Blood	Day 1	gene51147 (ING4)	0.0148443	5.22711	0.252874	0.800634	0.95578	0.252527
RNAseq	Whole Blood	Baseline	gene54529 (ASNSD1)	0.0581539	5.26703	0.47101	0.639403	0.955813	0.468533
RNAseq	Whole Blood	Baseline	gene10512 (SEMA3C)	-0.0765056	2.83405	-0.470429	0.639507	0.955825	-0.468388
RNAseq	Whole Blood	Baseline	gene1857 (DVL3)	-0.0217487	6.76832	-0.470092	0.639613	0.95584	-0.46824
RNAseq	Whole Blood	Baseline	gene26993 (AKAP8L)	-0.0166757	6.73847	-0.469086	0.639868	0.95584	-0.467883
RNAseq	Whole Blood	Baseline	gene201164 (PLD6)	-0.0768599	2.71652	-0.470031	0.639979	0.95584	-0.467728
RNAseq	Whole Blood	Baseline	gene729220 (FLJ45513)	0.0853825	1.97062	0.469271	0.640222	0.95584	0.467388
RNAseq	Whole Blood	Baseline	gene23160 (WDR43)	-0.0214329	5.2019	-0.468409	0.640328	0.95584	-0.46724
RNAseq	Whole Blood	Baseline	gene9869 (SETDB1)	0.0239324	6.41442	0.469016	0.640465	0.95584	0.467048
RNAseq	Whole Blood	Baseline	gene285973 (ATG9B)	-0.0759547	3.19192	-0.469389	0.640498	0.95584	-0.467002
RNAseq	Whole Blood	Baseline	gene8189 (SYMPK)	0.0226219	6.82495	0.46872	0.640583	0.95584	0.466884
RNAseq	Whole Blood	Baseline	gene255104 (TMCO4)	0.0328394	4.43748	0.468729	0.640601	0.95584	0.466859
RNAseq	Whole Blood	Baseline	gene6251 (RSU1)	-0.0554687	6.60516	-0.469119	0.640855	0.95584	-0.466504
RNAseq	Whole Blood	Baseline	gene3075 (CFH)	0.162263	2.5275	0.469074	0.640973	0.95584	0.466339
RNAseq	Whole Blood	Baseline	gene105374860 (NA)	0.164704	-1.15673	0.467859	0.641068	0.95584	0.466207
RNAseq	Whole Blood	Baseline	gene5569 (PKIA)	-0.0643474	3.17712	-0.468299	0.641069	0.95584	-0.466204
RNAseq	Whole Blood	Baseline	gene1267 (CNP)	0.0397274	5.91047	0.468398	0.641096	0.95584	0.466166
RNAseq	Whole Blood	Baseline	gene26097 (CHTOP)	0.0198672	6.53482	0.468168	0.6411	0.95584	0.466161
RNAseq	Whole Blood	Baseline	gene79631 (EFL1)	0.0251916	4.49933	0.467397	0.641135	0.95584	0.466112
RNAseq	Whole Blood	Baseline	gene5997 (RGS2)	-0.0553149	9.67015	-0.467984	0.641193	0.95584	-0.466032
RNAseq	Whole Blood	Baseline	gene152518 (NFXL1)	0.184659	4.08827	0.468721	0.641234	0.95584	0.465974
RNAseq	Whole Blood	Day 28	gene79033 (ERI3)	-0.0223834	3.88986	-0.332227	0.740038	0.955894	-0.331803
RNAseq	Whole Blood	Day 1	gene4282 (MIF)	-0.0217442	5.49634	-0.25263	0.800965	0.956061	-0.252099
RNAseq	Whole Blood	Day 28	gene55228 (PNMA8A)	-0.324672	-3.4445	-0.332998	0.740271	0.956072	-0.331495
RNAseq	Whole Blood	Day 1	gene23250 (ATP11A)	0.0205735	7.54589	0.252479	0.801077	0.956081	0.251954
RNAseq	Whole Blood	Baseline	gene55080 (TAPBPL)	-0.0486217	6.35607	-0.467834	0.641614	0.956158	-0.465443
RNAseq	Whole Blood	Baseline	gene283373 (ANKRD52)	-0.0183287	6.49476	-0.466757	0.641639	0.956158	-0.465409
RNAseq	Whole Blood	Day 1	gene91010 (FMNL3)	0.0188122	6.11351	0.252356	0.801277	0.956206	0.251695
RNAseq	Whole Blood	Day 28	gene4283 (CXCL9)	0.139308	-0.502303	0.331665	0.7405	0.956244	0.331192
RNAseq	Whole Blood	Day 1	gene7277 (TUBA4A)	-0.0224965	7.65476	-0.252196	0.801545	0.956334	-0.251348
RNAseq	Whole Blood	Day 1	gene9266 (CYTH2)	0.0202191	5.9356	0.251985	0.801667	0.956334	0.25119
RNAseq	Whole Blood	Day 1	gene1601 (DAB2)	-0.0465975	4.87892	-0.252159	0.801671	0.956334	-0.251185
RNAseq	Whole Blood	Day 1	gene84838 (ZNF496)	-0.0320491	4.56109	-0.251948	0.801772	0.956341	-0.251054
RNAseq	Whole Blood	Day 28	gene126731 (CCSAP)	-0.0404316	4.80848	-0.332051	0.740805	0.956515	-0.330788
RNAseq	Whole Blood	Day 28	gene112574 (SNX18)	-0.0313973	6.79195	-0.331184	0.741066	0.956519	-0.330442
RNAseq	Whole Blood	Day 28	gene100033416 (SNORD116-4)	0.146374	-1.58583	0.330642	0.741175	0.956519	0.330298
RNAseq	Whole Blood	Day 28	gene3575 (IL7R)	-0.0451285	9.63048	-0.331178	0.741366	0.956519	-0.330046
RNAseq	Whole Blood	Day 28	gene3797 (KIF3C)	0.0434665	4.16322	0.330692	0.741514	0.956519	0.329848
RNAseq	Whole Blood	Day 28	gene29125 (C11orf21)	-0.0442055	7.01543	-0.331207	0.741637	0.956519	-0.329686
RNAseq	Whole Blood	Day 28	gene23395 (LARS2)	0.0254976	4.21627	0.329917	0.741826	0.956519	0.329436
RNAseq	Whole Blood	Day 28	gene100132247 (NPIPB5)	0.0677434	5.66048	0.330835	0.741847	0.956519	0.329408
RNAseq	Whole Blood	Day 28	gene387254 (SLC7A5P2)	0.0700235	2.52945	0.32993	0.742051	0.956519	0.329138
RNAseq	Whole Blood	Day 28	gene57685 (CACHD1)	-0.120976	1.1699	-0.330402	0.742056	0.956519	-0.329132
RNAseq	Whole Blood	Day 28	gene6675 (UAP1)	0.0332978	3.86149	0.329721	0.742095	0.956519	0.32908
RNAseq	Whole Blood	Day 28	gene23167 (EFR3A)	0.0209496	6.27021	0.329594	0.742164	0.956519	0.328989
RNAseq	Whole Blood	Day 28	gene1869 (E2F1)	0.0945198	2.327	0.330185	0.742175	0.956519	0.328975
RNAseq	Whole Blood	Day 28	gene1917 (EEF1A2)	0.151166	-1.0463	0.329629	0.742232	0.956519	0.328899
RNAseq	Whole Blood	Day 28	gene64221 (ROBO3)	-0.0730461	3.02003	-0.33019	0.742297	0.956519	-0.328813
RNAseq	Whole Blood	Day 28	gene2051 (EPHB6)	-0.0395303	4.75461	-0.329789	0.742414	0.956519	-0.328658
RNAseq	Whole Blood	Day 28	gene3257 (HPS1)	-0.0374094	7.35467	-0.329886	0.742431	0.956519	-0.328635
RNAseq	Whole Blood	Day 28	gene5921 (RASA1)	0.0203017	5.28394	0.329119	0.742431	0.956519	0.328635
RNAseq	Whole Blood	Day 28	gene1824 (DSC2)	0.114555	4.82207	0.330009	0.742606	0.956538	0.328404
RNAseq	Whole Blood	Day 28	gene3795 (KHK)	0.0655084	2.10096	0.329379	0.742637	0.956538	0.328363
RNAseq	Whole Blood	Day 1	gene23035 (PHLPP2)	-0.0256343	3.92273	-0.251003	0.802133	0.956565	-0.250588
RNAseq	Whole Blood	Day 1	gene25805 (BAMBI)	0.120574	-0.440721	0.251066	0.802229	0.956565	0.250463
RNAseq	Whole Blood	Day 1	gene158219 (TTC39B)	-0.0421149	3.63737	-0.251309	0.802247	0.956565	-0.250441
RNAseq	Whole Blood	Baseline	gene124783 (SPATA32)	-0.193479	-1.60122	-0.466441	0.642012	0.956571	-0.464888
RNAseq	Whole Blood	Day 28	gene2868 (GRK4)	0.0938864	-0.0157758	0.328246	0.743053	0.956639	0.327813
RNAseq	Whole Blood	Day 28	gene684 (BST2)	0.0450233	6.49647	0.328618	0.743143	0.956639	0.327694
RNAseq	Whole Blood	Day 28	gene51108 (METTL9)	-0.0268395	7.1485	-0.32864	0.743192	0.956639	-0.32763
RNAseq	Whole Blood	Day 28	gene374969 (SVBP)	0.0511728	3.94675	0.32885	0.743195	0.956639	0.327625
RNAseq	Whole Blood	Day 28	gene353345 (GPR141)	0.0505303	4.4224	0.328561	0.743269	0.956639	0.327527
RNAseq	Whole Blood	Day 28	gene9990 (SLC12A6)	-0.0175987	8.60562	-0.328215	0.74338	0.956639	-0.327381
RNAseq	Whole Blood	Day 28	gene55602 (CDKN2AIP)	0.0202531	4.80992	0.327757	0.743475	0.956639	0.327255
RNAseq	Whole Blood	Day 28	gene58533 (SNX6)	-0.0247101	6.17714	-0.327969	0.743479	0.956639	-0.327249
RNAseq	Whole Blood	Day 28	gene285440 (CYP4V2)	-0.0498403	4.52739	-0.328414	0.743628	0.956707	-0.327053
RNAseq	Whole Blood	Baseline	gene10155 (TRIM28)	0.0218279	7.86164	0.466377	0.642413	0.956782	0.464328
RNAseq	Whole Blood	Baseline	gene84899 (TMTC4)	0.0709774	2.93362	0.466401	0.642504	0.956782	0.4642
RNAseq	Whole Blood	Baseline	gene7203 (CCT3)	0.0264672	6.7131	0.465795	0.642556	0.956782	0.464129
RNAseq	Whole Blood	Baseline	gene92370 (PXYLP1)	-0.0625758	3.86681	-0.466466	0.642575	0.956782	-0.464102
RNAseq	Whole Blood	Baseline	gene80726 (IQCN)	-0.0990198	3.14602	-0.466448	0.64263	0.956782	-0.464024
RNAseq	Whole Blood	Day 1	gene284454 (LOC284454)	-0.0425079	5.21112	-0.250497	0.802698	0.956841	-0.249856
RNAseq	Whole Blood	Day 1	gene1282 (COL4A1)	-0.14049	-1.5211	-0.250262	0.802748	0.956841	-0.249792
RNAseq	Whole Blood	Day 1	gene6158 (RPL28)	0.0226503	10.2394	0.250266	0.802915	0.956841	0.249577
RNAseq	Whole Blood	Day 1	gene79703 (C11orf80)	0.0327393	2.98633	0.249957	0.802923	0.956841	0.249566
RNAseq	Whole Blood	Day 1	gene131890 (GRK7)	-0.110563	-1.20887	-0.249671	0.803051	0.956841	-0.249401
RNAseq	Whole Blood	Day 1	gene4601 (MXI1)	0.0604971	7.09074	0.249915	0.803398	0.956841	0.248952
RNAseq	Whole Blood	Day 1	gene55258 (THNSL2)	0.207665	0.584143	0.249969	0.803585	0.956841	0.24871
RNAseq	Whole Blood	Day 1	gene6764 (DENND2B)	-0.10483	0.15234	-0.249483	0.803586	0.956841	-0.248709
RNAseq	Whole Blood	Day 1	gene3042 (HBM)	-0.10207	5.35631	-0.249729	0.803591	0.956841	-0.248703
RNAseq	Whole Blood	Day 1	gene79788 (ZNF665)	0.0556907	1.04707	0.248994	0.803594	0.956841	0.248698
RNAseq	Whole Blood	Day 1	gene54940 (OCIAD1)	0.0149463	5.97337	0.249122	0.803599	0.956841	0.248692
RNAseq	Whole Blood	Day 1	gene9969 (MED13)	-0.0149868	6.69957	-0.248945	0.803677	0.956841	-0.248592
RNAseq	Whole Blood	Day 1	gene79047 (KCTD15)	0.0403835	4.01431	0.24925	0.80383	0.956841	0.248393
RNAseq	Whole Blood	Day 1	gene3551 (IKBKB)	0.0125341	7.19175	0.248471	0.804116	0.956841	0.248024
RNAseq	Whole Blood	Day 1	gene6195 (RPS6KA1)	-0.010517	8.72149	-0.24867	0.804116	0.956841	-0.248024
RNAseq	Whole Blood	Day 1	gene10634 (GAS2L1)	0.0466664	4.95607	0.248864	0.804202	0.956841	0.247913
RNAseq	Whole Blood	Day 1	gene4595 (MUTYH)	0.020577	4.30917	0.248156	0.804346	0.956841	0.247727
RNAseq	Whole Blood	Day 1	gene7088 (TLE1)	0.0424352	4.13626	0.248323	0.804346	0.956841	0.247727
RNAseq	Whole Blood	Day 1	gene89790 (SIGLEC10)	0.0532455	7.88258	0.248813	0.80437	0.956841	0.247696
RNAseq	Whole Blood	Day 1	gene8731 (RNMT)	0.0150873	5.74412	0.247999	0.804498	0.956841	0.247531
RNAseq	Whole Blood	Day 1	gene3708 (ITPR1)	-0.0212191	6.35007	-0.247864	0.804597	0.956841	-0.247403
RNAseq	Whole Blood	Day 1	gene26286 (ARFGAP3)	-0.0166179	5.72047	-0.248007	0.804629	0.956841	-0.24736
RNAseq	Whole Blood	Day 1	gene607 (BCL9)	-0.0282652	4.50348	-0.247909	0.804752	0.956841	-0.247201
RNAseq	Whole Blood	Day 1	gene55082 (ARGLU1)	-0.0183729	6.94513	-0.247575	0.804771	0.956841	-0.247178
RNAseq	Whole Blood	Day 28	gene8775 (NAPA)	-0.034716	7.45995	-0.327762	0.743842	0.956859	-0.32677
RNAseq	Whole Blood	Day 1	gene1183 (CLCN4)	-0.0751114	3.65905	-0.248164	0.804895	0.956875	-0.247017
RNAseq	Whole Blood	Baseline	gene10678 (B3GNT2)	-0.0410564	4.62487	-0.465742	0.642907	0.956879	-0.463637
RNAseq	Whole Blood	Baseline	gene439 (GET3)	0.020822	5.61208	0.465095	0.642979	0.956879	0.463537
RNAseq	Whole Blood	Baseline	gene55084 (SOBP)	0.153989	-0.684382	0.46519	0.643026	0.956879	0.463472
RNAseq	Whole Blood	Baseline	gene1282 (COL4A1)	0.223343	-1.5211	0.465073	0.643078	0.956879	0.4634
RNAseq	Whole Blood	Day 28	gene6510 (SLC1A5)	-0.0493331	6.2382	-0.327601	0.744002	0.956942	-0.326559
RNAseq	Whole Blood	Day 28	gene196500 (PIANP)	0.120334	-0.309614	0.327244	0.744125	0.956978	0.326396
RNAseq	Whole Blood	Day 1	gene3568 (IL5RA)	0.0953695	4.12166	0.247747	0.80512	0.956997	0.246727
RNAseq	Whole Blood	Day 1	gene51409 (HEMK1)	-0.0211888	4.9279	-0.247022	0.805188	0.956997	-0.246638
RNAseq	Whole Blood	Day 28	gene1396 (CRIP1)	0.0414287	6.98074	0.327136	0.744269	0.957033	0.326205
RNAseq	Whole Blood	Day 28	gene10039 (PARP3)	0.0373266	3.5953	0.326604	0.744445	0.957033	0.325972
RNAseq	Whole Blood	Day 28	gene2781 (GNAZ)	0.0852074	4.79683	0.327252	0.744589	0.957033	0.325782
RNAseq	Whole Blood	Day 28	gene6541 (SLC7A1)	-0.0288133	5.27784	-0.326552	0.744647	0.957033	-0.325706
RNAseq	Whole Blood	Day 28	gene252884 (ZNF396)	0.0724557	1.47247	0.326478	0.744703	0.957033	0.325632
RNAseq	Whole Blood	Day 28	gene10423 (CDIPT)	-0.0174235	6.70357	-0.326187	0.744741	0.957033	-0.325582
RNAseq	Whole Blood	Baseline	gene91316 (GUSBP11)	-0.0425602	5.6638	-0.464868	0.643495	0.957198	-0.462817
RNAseq	Whole Blood	Baseline	gene8824 (CES2)	0.0292767	5.99225	0.464719	0.643632	0.957198	0.462627
RNAseq	Whole Blood	Baseline	gene478 (ATP1A3)	-0.0658838	3.34401	-0.464726	0.643669	0.957198	-0.462575
RNAseq	Whole Blood	Baseline	gene4131 (MAP1B)	0.310987	-1.49003	0.464793	0.643724	0.957198	0.462498
RNAseq	Whole Blood	Baseline	gene25861 (WHRN)	0.141456	2.98963	0.464951	0.64377	0.957198	0.462434
RNAseq	Whole Blood	Day 28	gene5170 (PDPK1)	0.0180384	6.91278	0.325796	0.744974	0.95721	0.325273
RNAseq	Whole Blood	Day 1	gene8681 (JMJD7-PLA2G4B)	0.0235031	5.69263	0.246763	0.8055	0.957254	0.246235
RNAseq	Whole Blood	Day 1	gene23308 (ICOSLG)	0.209237	0.361587	0.247289	0.805691	0.957338	0.245988
RNAseq	Whole Blood	Day 1	gene820 (CAMP)	-0.100914	3.14511	-0.246749	0.805837	0.957338	-0.2458
RNAseq	Whole Blood	Day 1	gene375056 (MIA3)	0.0119634	6.9722	0.246165	0.805884	0.957338	0.24574
RNAseq	Whole Blood	Day 1	gene143458 (LDLRAD3)	-0.0538642	2.50605	-0.246321	0.806001	0.957338	-0.245588
RNAseq	Whole Blood	Day 1	gene4157 (MC1R)	0.0521934	2.25785	0.24608	0.806123	0.957338	0.245431
RNAseq	Whole Blood	Day 1	gene3766 (KCNJ10)	-0.151605	-2.6224	-0.246033	0.806144	0.957338	-0.245403
RNAseq	Whole Blood	Day 28	gene115201 (ATG4A)	0.025245	3.58732	0.324986	0.745459	0.957426	0.324632
RNAseq	Whole Blood	Day 28	gene112858 (TP53RK)	0.0195006	4.59479	0.324897	0.745532	0.957426	0.324536
RNAseq	Whole Blood	Day 28	gene1021 (CDK6)	0.031115	5.21983	0.325321	0.745674	0.957426	0.324349
RNAseq	Whole Blood	Day 28	gene353116 (RILPL1)	-0.0564549	2.9809	-0.325119	0.745765	0.957426	-0.324229
RNAseq	Whole Blood	Day 28	gene6285 (S100B)	-0.245013	1.83864	-0.325838	0.745866	0.957426	-0.324095
RNAseq	Whole Blood	Day 28	gene102725121 (LOC102725121)	-0.143927	0.707073	-0.325281	0.745915	0.957426	-0.324031
RNAseq	Whole Blood	Day 28	gene220930 (ZEB1-AS1)	-0.056327	1.69147	-0.324462	0.745941	0.957426	-0.323996
RNAseq	Whole Blood	Day 28	gene3708 (ITPR1)	-0.0275195	6.35007	-0.324557	0.746	0.957426	-0.323918
RNAseq	Whole Blood	Day 28	gene6175 (RPLP0)	-0.0264621	9.8962	-0.324671	0.746038	0.957426	-0.323868
RNAseq	Whole Blood	Day 28	gene84433 (CARD11)	0.0218663	7.67994	0.324347	0.746381	0.957426	0.323415
RNAseq	Whole Blood	Day 28	gene4603 (MYBL1)	-0.0649323	5.07306	-0.324463	0.746431	0.957426	-0.323349
RNAseq	Whole Blood	Day 28	gene8639 (AOC3)	0.0581759	4.23441	0.32429	0.746466	0.957426	0.323302
RNAseq	Whole Blood	Day 28	gene4255 (MGMT)	-0.0509475	3.58515	-0.324559	0.746476	0.957426	-0.32329
RNAseq	Whole Blood	Day 28	gene28957 (MRPS28)	0.0319161	2.97672	0.323563	0.746571	0.957426	0.323164
RNAseq	Whole Blood	Day 28	gene51132 (RLIM)	-0.0149722	6.28115	-0.323536	0.746708	0.957426	-0.322983
RNAseq	Whole Blood	Day 28	gene102723828 (LINC02506)	-0.311541	-3.07267	-0.32414	0.746852	0.957426	-0.322793
RNAseq	Whole Blood	Day 28	gene7284 (TUFM)	-0.0298414	6.93486	-0.324151	0.746894	0.957426	-0.322738
RNAseq	Whole Blood	Day 28	gene57198 (ATP8B2)	-0.027919	7.64996	-0.323745	0.746949	0.957426	-0.322665
RNAseq	Whole Blood	Day 28	gene84501 (SPIRE2)	0.125993	-0.211269	0.323406	0.746958	0.957426	0.322653
RNAseq	Whole Blood	Day 28	gene56288 (PARD3)	0.0801083	2.5253	0.323476	0.747344	0.95749	0.322144
RNAseq	Whole Blood	Day 28	gene79018 (GID4)	-0.0360328	4.79355	-0.323044	0.747348	0.95749	-0.322138
RNAseq	Whole Blood	Day 28	gene20 (ABCA2)	0.0405556	7.34048	0.323249	0.747443	0.95749	0.322013
RNAseq	Whole Blood	Day 28	gene257160 (RNF214)	0.0280669	4.56351	0.322804	0.747464	0.95749	0.321985
RNAseq	Whole Blood	Day 28	gene221477 (C6orf89)	0.0111675	7.20555	0.322338	0.7476	0.95749	0.321805
RNAseq	Whole Blood	Day 28	gene56882 (CDC42SE1)	-0.0159032	9.73941	-0.32262	0.747601	0.95749	-0.321805
RNAseq	Whole Blood	Day 28	gene83931 (STK40)	-0.0164552	8.53431	-0.322443	0.747678	0.95749	-0.321703
RNAseq	Whole Blood	Day 28	gene4058 (LTK)	0.107275	3.74101	0.322959	0.747856	0.957542	0.321468
RNAseq	Whole Blood	Day 28	gene5155 (PDGFB)	-0.0601052	2.64699	-0.322509	0.747909	0.957542	-0.321398
RNAseq	Whole Blood	Day 28	gene405 (ARNT)	0.0204081	6.59385	0.32214	0.748027	0.95757	0.321242
RNAseq	Whole Blood	Day 1	gene55922 (NKRF)	0.017195	4.04385	0.245294	0.806469	0.957595	0.244984
RNAseq	Whole Blood	Day 1	gene150147 (UMODL1-AS1)	0.184408	-2.02297	0.245567	0.806568	0.957595	0.244856
RNAseq	Whole Blood	Day 1	gene89849 (ATG16L2)	-0.0228327	9.70467	-0.245292	0.806689	0.957595	-0.2447
RNAseq	Whole Blood	Day 1	gene4735 (SEPTIN2)	-0.0204185	7.71639	-0.245419	0.806941	0.957595	-0.244374
RNAseq	Whole Blood	Day 1	gene79641 (ROGDI)	0.0413564	5.59795	0.245318	0.806995	0.957595	0.244305
RNAseq	Whole Blood	Day 1	gene64065 (PERP)	-0.0579228	1.366	-0.244739	0.807038	0.957595	-0.244249
RNAseq	Whole Blood	Day 1	gene6573 (SLC19A1)	0.0166064	6.85514	0.244686	0.807073	0.957595	0.244203
RNAseq	Whole Blood	Day 1	gene116540 (MRPL53)	0.0216264	4.77222	0.244734	0.807185	0.957595	0.244059
RNAseq	Whole Blood	Day 1	gene5510 (PPP1R7)	0.0133844	5.78093	0.244347	0.807355	0.957595	0.24384
RNAseq	Whole Blood	Day 1	gene55593 (OTUD5)	-0.0116123	7.49621	-0.244388	0.807377	0.957595	-0.243811
RNAseq	Whole Blood	Day 1	gene8453 (CUL2)	-0.014668	4.95564	-0.243994	0.80749	0.957595	-0.243665
RNAseq	Whole Blood	Day 1	gene644873 (LINC01184)	-0.0306271	2.79752	-0.244048	0.807507	0.957595	-0.243643
RNAseq	Whole Blood	Day 28	gene1302 (COL11A2)	0.113005	0.896894	0.322102	0.748188	0.957595	0.321029
RNAseq	Whole Blood	Day 28	gene10322 (SMYD5)	-0.0256092	4.21889	-0.321386	0.748301	0.957595	-0.320881
RNAseq	Whole Blood	Day 28	gene255967 (PAN3)	-0.0157236	6.6249	-0.321224	0.748333	0.957595	-0.320838
RNAseq	Whole Blood	Day 28	gene790 (CAD)	0.0233047	5.95984	0.321377	0.748584	0.9576	0.320507
RNAseq	Whole Blood	Day 28	gene30846 (EHD2)	0.102619	-0.388207	0.321	0.748591	0.9576	0.320497
RNAseq	Whole Blood	Day 28	gene644 (BLVRA)	0.0493658	5.13869	0.321528	0.748624	0.9576	0.320455
RNAseq	Whole Blood	Day 1	gene124790 (HEXIM2)	-0.0410988	2.83911	-0.243958	0.8077	0.957606	-0.243394
RNAseq	Whole Blood	Day 1	gene342371 (ATXN1L)	-0.0131806	6.46812	-0.243669	0.807739	0.957606	-0.243344
RNAseq	Whole Blood	Day 1	gene6205 (RPS11)	-0.0218461	10.5318	-0.24392	0.807804	0.957606	-0.24326
RNAseq	Whole Blood	Baseline	gene55370 (PPP4R1L)	-0.0802245	3.3804	-0.464334	0.644141	0.957607	-0.461917
RNAseq	Whole Blood	Day 28	gene708 (C1QBP)	0.0207074	5.56645	0.320607	0.748867	0.957789	0.320133
RNAseq	Whole Blood	Day 28	gene29968 (PSAT1)	-0.0638106	1.84085	-0.320666	0.749101	0.957815	-0.319826
RNAseq	Whole Blood	Day 28	gene55 (ACPP)	-0.0611357	4.78372	-0.321128	0.749156	0.957815	-0.319753
RNAseq	Whole Blood	Day 28	gene1032 (CDKN2D)	-0.0311446	6.97274	-0.320525	0.749266	0.957815	-0.319607
RNAseq	Whole Blood	Day 28	gene2997 (GYS1)	0.0208048	5.8198	0.320189	0.749503	0.957815	0.319294
RNAseq	Whole Blood	Day 28	gene643723 (LYPLAL1-DT)	-0.100988	0.362948	-0.320051	0.749569	0.957815	-0.319208
RNAseq	Whole Blood	Day 28	gene105377650 (LOC105377650)	-0.0508118	2.4778	-0.31984	0.749702	0.957815	-0.319032
RNAseq	Whole Blood	Day 28	gene109 (ADCY3)	0.030999	4.53127	0.319598	0.749736	0.957815	0.318988
RNAseq	Whole Blood	Day 28	gene102723390 (FRG1EP)	-0.137926	0.519986	-0.320192	0.74979	0.957815	-0.318916
RNAseq	Whole Blood	Day 28	gene653082 (ZDHHC11B)	-0.101281	1.0975	-0.319828	0.749916	0.957815	-0.31875
RNAseq	Whole Blood	Day 28	gene6399 (TRAPPC2)	-0.0221597	4.63901	-0.319179	0.749967	0.957815	-0.318683
RNAseq	Whole Blood	Day 28	gene8560 (DEGS1)	0.0207609	5.80891	0.319044	0.750309	0.957815	0.318231
RNAseq	Whole Blood	Day 28	gene6855 (SYP)	0.0891433	0.324995	0.318941	0.75033	0.957815	0.318204
RNAseq	Whole Blood	Day 28	gene375449 (MAST4)	0.0455524	4.69355	0.319333	0.750351	0.957815	0.318177
RNAseq	Whole Blood	Day 28	gene286554 (BCORP1)	-0.108604	-1.19401	-0.31848	0.750401	0.957815	-0.31811
RNAseq	Whole Blood	Day 28	gene27242 (TNFRSF21)	0.0938555	1.91269	0.318767	0.750803	0.957815	0.31758
RNAseq	Whole Blood	Day 28	gene79609 (VCPKMT)	0.0311684	4.27891	0.317943	0.751009	0.957815	0.317309
RNAseq	Whole Blood	Day 28	gene27123 (DKK2)	-0.187703	-2.77015	-0.317824	0.751063	0.957815	-0.317238
RNAseq	Whole Blood	Day 28	gene1667 (DEFA1)	0.263129	0.744512	0.318458	0.751167	0.957815	0.317102
RNAseq	Whole Blood	Day 28	gene63874 (ABHD4)	0.0231787	5.79212	0.317655	0.751316	0.957815	0.316905
RNAseq	Whole Blood	Day 28	gene27248 (ERLEC1)	-0.0191053	4.89876	-0.317041	0.751507	0.957815	-0.316653
RNAseq	Whole Blood	Day 28	gene28518 (TRDV1)	-0.153297	1.3894	-0.31806	0.751541	0.957815	-0.316608
RNAseq	Whole Blood	Day 28	gene57761 (TRIB3)	0.0588892	3.27243	0.31776	0.75156	0.957815	0.316583
RNAseq	Whole Blood	Day 28	gene22978 (NT5C2)	-0.0220409	7.50211	-0.317379	0.751748	0.957815	-0.316336
RNAseq	Whole Blood	Day 28	gene339975 (LOC339975)	-0.218984	-3.56622	-0.317271	0.75178	0.957815	-0.316294
RNAseq	Whole Blood	Day 28	gene23552 (CDK20)	0.0499787	1.90365	0.316706	0.751867	0.957815	0.316178
RNAseq	Whole Blood	Day 28	gene80737 (VWA7)	-0.0677322	1.01042	-0.316454	0.752035	0.957815	-0.315957
RNAseq	Whole Blood	Day 28	gene3992 (FADS1)	-0.070097	3.82239	-0.317059	0.752073	0.957815	-0.315907
RNAseq	Whole Blood	Day 28	gene100507600 (LCT-AS1)	0.254548	-2.63756	0.316933	0.752125	0.957815	0.315838
RNAseq	Whole Blood	Day 28	gene4763 (NF1)	-0.0226329	5.79166	-0.316199	0.752319	0.957815	-0.315583
RNAseq	Whole Blood	Day 28	gene57120 (GOPC)	0.0212354	5.16603	0.315969	0.752332	0.957815	0.315566
RNAseq	Whole Blood	Day 28	gene79603 (CERS4)	0.0429461	4.80723	0.31676	0.752405	0.957815	0.31547
RNAseq	Whole Blood	Day 28	gene22986 (SORCS3)	-0.137255	0.186464	-0.316662	0.752421	0.957815	-0.315449
RNAseq	Whole Blood	Day 28	gene51455 (REV1)	-0.0212711	5.29217	-0.315959	0.752498	0.957815	-0.315347
RNAseq	Whole Blood	Day 28	gene84836 (ABHD14B)	-0.0217408	5.83318	-0.315798	0.752687	0.957815	-0.315098
RNAseq	Whole Blood	Day 28	gene352961 (HCG26)	-0.366996	-0.913951	-0.316647	0.752725	0.957815	-0.315048
RNAseq	Whole Blood	Day 28	gene57521 (RPTOR)	0.0262019	5.96726	0.315874	0.752824	0.957815	0.314918
RNAseq	Whole Blood	Day 28	gene6483 (ST3GAL2)	0.0206276	7.13945	0.314913	0.753294	0.957815	0.314299
RNAseq	Whole Blood	Day 28	gene8228 (PNPLA4)	0.0418572	2.30421	0.31469	0.753359	0.957815	0.314213
RNAseq	Whole Blood	Day 28	gene10476 (ATP5PD)	-0.0228242	5.56122	-0.314864	0.753364	0.957815	-0.314207
RNAseq	Whole Blood	Day 28	gene64423 (INF2)	0.0489598	6.22324	0.315585	0.753372	0.957815	0.314196
RNAseq	Whole Blood	Day 28	gene8038 (ADAM12)	0.119945	1.60874	0.315496	0.753403	0.957815	0.314156
RNAseq	Whole Blood	Day 28	gene9258 (MFHAS1)	0.0328147	5.13521	0.314317	0.753958	0.957815	0.313425
RNAseq	Whole Blood	Day 28	gene26499 (PLEK2)	-0.113485	2.51952	-0.31455	0.75408	0.957815	-0.313264
RNAseq	Whole Blood	Day 28	gene8972 (MGAM)	-0.053943	8.31426	-0.314127	0.754244	0.957815	-0.313048
RNAseq	Whole Blood	Day 28	gene728358 (DEFA1B)	0.259782	0.743207	0.314321	0.754292	0.957815	0.312985
RNAseq	Whole Blood	Day 28	gene51639 (SF3B6)	0.0179827	5.28911	0.313423	0.754312	0.957815	0.312959
RNAseq	Whole Blood	Day 28	gene253018 (HCG27)	0.193469	-1.85682	0.313624	0.754406	0.957815	0.312835
RNAseq	Whole Blood	Day 28	gene6609 (SMPD1)	-0.0213184	5.58921	-0.313667	0.754449	0.957815	-0.312778
RNAseq	Whole Blood	Day 28	gene57139 (RGL3)	-0.101833	1.44154	-0.313673	0.754523	0.957815	-0.31268
RNAseq	Whole Blood	Day 28	gene23300 (ATMIN)	-0.0160862	5.91914	-0.312983	0.75468	0.957815	-0.312474
RNAseq	Whole Blood	Day 28	gene26267 (FBXO10)	0.0514193	2.76849	0.313377	0.754681	0.957815	0.312474
RNAseq	Whole Blood	Day 28	gene28589 (TRBV7-9)	-0.0839188	2.21589	-0.31352	0.754831	0.957815	-0.312275
RNAseq	Whole Blood	Day 28	gene5836 (PYGL)	0.0334504	8.32037	0.313138	0.754918	0.957815	0.312162
RNAseq	Whole Blood	Day 28	gene23633 (KPNA6)	-0.0157654	6.66969	-0.312568	0.755006	0.957815	-0.312046
RNAseq	Whole Blood	Day 28	gene123606 (NIPA1)	0.0319196	3.96208	0.312726	0.755024	0.957815	0.312022
RNAseq	Whole Blood	Day 28	gene10291 (SF3A1)	-0.0136175	8.41297	-0.312415	0.755127	0.957815	-0.311887
RNAseq	Whole Blood	Day 28	gene55167 (MSL2)	-0.0152574	6.86327	-0.312126	0.755394	0.957815	-0.311535
RNAseq	Whole Blood	Day 28	gene9819 (TSC22D2)	-0.0213081	5.22051	-0.311965	0.755434	0.957815	-0.311483
RNAseq	Whole Blood	Day 28	gene54558 (SPATA6)	-0.0603784	2.83541	-0.31232	0.755483	0.957815	-0.311418
RNAseq	Whole Blood	Day 28	gene55213 (RCBTB1)	-0.03757	4.6121	-0.312534	0.75558	0.957815	-0.31129
RNAseq	Whole Blood	Day 28	gene56940 (DUSP22)	-0.0299683	6.45634	-0.31262	0.755657	0.957815	-0.311189
RNAseq	Whole Blood	Day 28	gene54935 (DUSP23)	0.0338222	3.8295	0.311728	0.755702	0.957815	0.31113
RNAseq	Whole Blood	Day 28	gene56659 (KCNK13)	-0.0799637	0.815834	-0.311684	0.75576	0.957815	-0.311053
RNAseq	Whole Blood	Day 28	gene285513 (GPRIN3)	-0.0370206	5.40815	-0.311972	0.755805	0.957815	-0.310994
RNAseq	Whole Blood	Day 28	gene118460 (EXOSC6)	-0.0327903	4.29736	-0.311732	0.755948	0.957815	-0.310806
RNAseq	Whole Blood	Day 28	gene4686 (NCBP1)	0.017495	5.17242	0.311102	0.756032	0.957815	0.310696
RNAseq	Whole Blood	Day 28	gene50615 (IL21R)	-0.0264182	5.54373	-0.311457	0.756092	0.957815	-0.310617
RNAseq	Whole Blood	Day 28	gene78992 (YIPF2)	0.0219344	4.31853	0.310817	0.756233	0.957815	0.310431
RNAseq	Whole Blood	Day 28	gene374868 (ATP9B)	0.0267327	4.84011	0.311262	0.756323	0.957815	0.310313
RNAseq	Whole Blood	Day 28	gene6809 (STX3)	0.0195649	7.92065	0.310919	0.756405	0.957815	0.310205
RNAseq	Whole Blood	Day 28	gene6176 (RPLP1)	-0.0306042	10.197	-0.310716	0.756495	0.957815	-0.310087
RNAseq	Whole Blood	Day 28	gene79720 (VPS37B)	0.0239965	6.87954	0.310862	0.756527	0.957815	0.310044
RNAseq	Whole Blood	Day 28	gene79778 (MICALL2)	-0.0524219	2.12428	-0.310271	0.756821	0.957815	-0.309658
RNAseq	Whole Blood	Day 28	gene643866 (CBLN3)	0.124116	1.42679	0.310958	0.75693	0.957815	0.309515
RNAseq	Whole Blood	Day 28	gene56970 (ATXN7L3)	-0.0114987	7.16741	-0.309861	0.757003	0.957815	-0.309419
RNAseq	Whole Blood	Day 28	gene9715 (FAM131B)	-0.0619452	2.26842	-0.310073	0.757205	0.957815	-0.309153
RNAseq	Whole Blood	Day 28	gene285016 (ALKAL2)	0.176569	-2.13559	0.309687	0.757249	0.957815	0.309095
RNAseq	Whole Blood	Day 28	gene4430 (MYO1B)	-0.096627	0.301794	-0.309635	0.7574	0.957815	-0.308897
RNAseq	Whole Blood	Day 28	gene57551 (TAOK1)	-0.017124	6.99484	-0.309321	0.757438	0.957815	-0.308847
RNAseq	Whole Blood	Day 28	gene8812 (CCNK)	-0.0142208	6.74421	-0.309162	0.757474	0.957815	-0.3088
RNAseq	Whole Blood	Day 28	gene201456 (FBXO15)	0.117126	-1.28768	0.309083	0.757511	0.957815	0.30875
RNAseq	Whole Blood	Day 28	gene55486 (PARL)	0.0280959	4.85855	0.309508	0.757519	0.957815	0.30874
RNAseq	Whole Blood	Day 28	gene220906 (WAC-AS1)	-0.0407819	5.24698	-0.309482	0.757702	0.957815	-0.3085
RNAseq	Whole Blood	Day 28	gene56888 (KCMF1)	0.014672	6.13985	0.308867	0.757804	0.957815	0.308366
RNAseq	Whole Blood	Day 28	gene11336 (EXOC3)	-0.0217511	6.84559	-0.309256	0.758081	0.957815	-0.308002
RNAseq	Whole Blood	Day 28	gene8897 (MTMR3)	-0.0147765	8.19946	-0.308584	0.758111	0.957815	-0.307962
RNAseq	Whole Blood	Day 28	gene100131096 (TNRC6C-AS1)	0.0290197	6.69556	0.30878	0.758181	0.957815	0.307871
RNAseq	Whole Blood	Day 28	gene104326191 (NA)	-0.0808176	0.203659	-0.308185	0.75828	0.957815	-0.30774
RNAseq	Whole Blood	Day 28	gene5685 (PSMA4)	0.0258812	6.32224	0.30797	0.75842	0.957815	0.307556
RNAseq	Whole Blood	Day 28	gene2180 (ACSL1)	0.0449128	9.2519	0.308445	0.758536	0.957815	0.307404
RNAseq	Whole Blood	Day 28	gene101060376 (TBC1D3L)	0.267681	1.08168	0.308668	0.758928	0.957815	0.306889
RNAseq	Whole Blood	Day 28	gene55657 (ZNF692)	0.0284717	5.01955	0.307326	0.759032	0.957815	0.306753
RNAseq	Whole Blood	Day 28	gene26012 (NSMF)	0.0387663	5.77232	0.308061	0.759048	0.957815	0.306732
RNAseq	Whole Blood	Day 28	gene2745 (GLRX)	0.0288083	6.21593	0.307452	0.759077	0.957815	0.306693
RNAseq	Whole Blood	Day 28	gene3382 (ICA1)	-0.047565	1.76648	-0.307046	0.75918	0.957815	-0.306558
RNAseq	Whole Blood	Day 28	gene57559 (STAMBPL1)	-0.0329575	3.58817	-0.307168	0.759183	0.957815	-0.306554
RNAseq	Whole Blood	Day 28	gene2760 (GM2A)	0.0654783	6.38807	0.307867	0.75921	0.957815	0.306518
RNAseq	Whole Blood	Day 28	gene2091 (FBL)	0.0231735	6.96229	0.307193	0.759247	0.957815	0.306469
RNAseq	Whole Blood	Day 28	gene3084 (NRG1)	0.169209	2.56073	0.307637	0.759514	0.957815	0.306119
RNAseq	Whole Blood	Day 28	gene3600 (IL15)	0.0531179	2.39631	0.306548	0.759561	0.957815	0.306058
RNAseq	Whole Blood	Day 28	gene5737 (PTGFR)	-0.221841	-2.3885	-0.306911	0.759622	0.957815	-0.305977
RNAseq	Whole Blood	Day 28	gene3190 (HNRNPK)	-0.0114014	9.49255	-0.306856	0.759684	0.957815	-0.305896
RNAseq	Whole Blood	Day 28	gene55719 (SLF2)	0.019729	5.50227	0.306303	0.759748	0.957815	0.305812
RNAseq	Whole Blood	Day 28	gene25992 (SNED1)	0.0548724	3.61353	0.30682	0.759803	0.957815	0.30574
RNAseq	Whole Blood	Day 28	gene22835 (ZFP30)	-0.040126	2.70681	-0.306323	0.759829	0.957815	-0.305705
RNAseq	Whole Blood	Day 28	gene26505 (CNNM3)	-0.0183381	6.08126	-0.306337	0.759835	0.957815	-0.305697
RNAseq	Whole Blood	Day 28	gene102465537 (MIR6891)	0.204685	3.95217	0.307278	0.759872	0.957815	0.305648
RNAseq	Whole Blood	Day 28	gene84988 (PPP1R16A)	-0.0453422	3.63759	-0.306513	0.759962	0.957815	-0.305531
RNAseq	Whole Blood	Day 28	gene4846 (NOS3)	0.0655563	2.13893	0.30636	0.760102	0.957815	0.305347
RNAseq	Whole Blood	Day 28	gene102723854 (LINC01819)	0.100082	0.0135599	0.305891	0.760148	0.957815	0.305287
RNAseq	Whole Blood	Day 28	gene2517 (FUCA1)	0.0481279	5.06899	0.306377	0.760307	0.957815	0.305078
RNAseq	Whole Blood	Day 28	gene2634 (GBP2)	-0.0557732	8.79033	-0.305872	0.760322	0.957815	-0.305058
RNAseq	Whole Blood	Day 28	gene7799 (PRDM2)	-0.013559	7.17629	-0.305312	0.760419	0.957815	-0.30493
RNAseq	Whole Blood	Day 28	gene28559 (TRBV28)	-0.165795	2.32501	-0.30649	0.760446	0.957815	-0.304896
RNAseq	Whole Blood	Day 28	gene5521 (PPP2R2B)	-0.0697217	3.17755	-0.305937	0.760509	0.957815	-0.304812
RNAseq	Whole Blood	Day 28	gene9945 (GFPT2)	-0.193614	-1.1681	-0.305633	0.760535	0.957815	-0.304778
RNAseq	Whole Blood	Day 28	gene51422 (PRKAG2)	-0.019769	5.91891	-0.30538	0.760742	0.957815	-0.304507
RNAseq	Whole Blood	Day 28	gene2041 (EPHA1)	-0.0540599	4.3879	-0.305765	0.760762	0.957815	-0.304481
RNAseq	Whole Blood	Day 28	gene9967 (THRAP3)	-0.0122803	8.1793	-0.305036	0.760872	0.957815	-0.304335
RNAseq	Whole Blood	Day 28	gene55233 (MOB1A)	-0.0189266	7.19131	-0.304271	0.761329	0.957815	-0.303736
RNAseq	Whole Blood	Day 28	gene22919 (MAPRE1)	0.0162859	6.88082	0.30437	0.761405	0.957815	0.303637
RNAseq	Whole Blood	Day 28	gene5003 (SLC22A18AS)	0.14028	-1.60818	0.304009	0.76148	0.957815	0.303537
RNAseq	Whole Blood	Day 28	gene64866 (CDCP1)	0.0941949	0.250624	0.303972	0.761585	0.957815	0.3034
RNAseq	Whole Blood	Day 28	gene116447 (TOP1MT)	0.0418093	4.89474	0.304471	0.76159	0.957815	0.303393
RNAseq	Whole Blood	Day 28	gene6785 (ELOVL4)	0.101603	0.755257	0.304231	0.761728	0.957815	0.303212
RNAseq	Whole Blood	Day 28	gene105376851 (NA)	-0.153511	-0.522883	-0.304168	0.761905	0.957815	-0.30298
RNAseq	Whole Blood	Day 28	gene1690 (COCH)	0.102477	1.23118	0.304054	0.76193	0.957815	0.302947
RNAseq	Whole Blood	Day 28	gene2900 (GRIK4)	0.286048	0.0593684	0.304353	0.762037	0.957815	0.302807
RNAseq	Whole Blood	Day 28	gene56063 (TMEM234)	0.0265885	4.00888	0.303176	0.762086	0.957815	0.302742
RNAseq	Whole Blood	Day 28	gene402 (ARL2)	0.0210588	4.43628	0.303109	0.762118	0.957815	0.3027
RNAseq	Whole Blood	Day 28	gene22909 (FAN1)	0.0411728	2.954	0.303325	0.762147	0.957815	0.302663
RNAseq	Whole Blood	Day 28	gene11237 (RNF24)	-0.0269075	7.65312	-0.303308	0.762206	0.957815	-0.302585
RNAseq	Whole Blood	Day 28	gene2592 (GALT)	0.0232311	5.41745	0.303007	0.762293	0.957815	0.30247
RNAseq	Whole Blood	Day 28	gene83594 (NUDT12)	-0.0962125	0.00821626	-0.303207	0.762318	0.957815	-0.302439
RNAseq	Whole Blood	Day 28	gene8027 (STAM)	-0.0229456	4.50225	-0.30313	0.762331	0.957815	-0.302422
RNAseq	Whole Blood	Day 28	gene25989 (ULK3)	-0.0207489	5.58241	-0.302783	0.762456	0.957815	-0.302257
RNAseq	Whole Blood	Day 28	gene440081 (DDX12P)	-0.0655268	2.73185	-0.303394	0.762485	0.957815	-0.30222
RNAseq	Whole Blood	Day 28	gene89846 (FGD3)	-0.0166097	9.03081	-0.30308	0.762497	0.957815	-0.302203
RNAseq	Whole Blood	Day 28	gene2647 (BLOC1S1)	0.0199469	5.62433	0.302698	0.762585	0.957815	0.302088
RNAseq	Whole Blood	Day 28	gene5790 (PTPRCAP)	-0.0299454	7.97155	-0.302846	0.762648	0.957815	-0.302005
RNAseq	Whole Blood	Day 28	gene81035 (COLEC12)	0.181279	-0.602752	0.30301	0.762691	0.957815	0.301949
RNAseq	Whole Blood	Day 28	gene29062 (WDR91)	0.0247355	5.29716	0.302624	0.762738	0.957815	0.301887
RNAseq	Whole Blood	Day 28	gene59345 (GNB4)	-0.0317384	5.68551	-0.302565	0.76276	0.957815	-0.301859
RNAseq	Whole Blood	Day 28	gene55341 (LSG1)	0.0291802	5.44263	0.302643	0.762929	0.957815	0.301637
RNAseq	Whole Blood	Day 28	gene29097 (CNIH4)	0.0319953	4.23877	0.302341	0.762929	0.957815	0.301636
RNAseq	Whole Blood	Day 28	gene6319 (SCD)	0.056252	3.25097	0.302399	0.762934	0.957815	0.301631
RNAseq	Whole Blood	Day 28	gene10913 (EDAR)	-0.0699594	2.73511	-0.30273	0.762944	0.957815	-0.301617
RNAseq	Whole Blood	Day 1	gene1198 (CLK3)	-0.00994565	6.84459	-0.242925	0.808372	0.957874	-0.242527
RNAseq	Whole Blood	Day 1	gene163702 (IFNLR1)	0.0556933	2.84799	0.243339	0.808431	0.957874	0.242451
RNAseq	Whole Blood	Day 1	gene5927 (KDM5A)	0.0131346	7.55304	0.242891	0.808469	0.957874	0.242402
RNAseq	Whole Blood	Day 1	gene83394 (PITPNM3)	-0.0723278	0.00665286	-0.242751	0.808473	0.957874	-0.242397
RNAseq	Whole Blood	Day 1	gene28449 (IGHV3-13)	0.177306	-0.0827357	0.242472	0.808688	0.957874	0.242118
RNAseq	Whole Blood	Day 1	gene57406 (ABHD6)	0.0271684	3.46049	0.24266	0.808696	0.957874	0.242108
RNAseq	Whole Blood	Day 1	gene80821 (DDHD1)	0.0194364	5.4797	0.242545	0.808739	0.957874	0.242054
RNAseq	Whole Blood	Day 1	gene90011 (KIR3DX1)	-0.141911	-1.20347	-0.242633	0.808799	0.957874	-0.241976
RNAseq	Whole Blood	Day 1	gene5256 (PHKA2)	-0.0163816	6.05286	-0.242364	0.808891	0.957874	-0.241857
RNAseq	Whole Blood	Day 1	gene10514 (MYBBP1A)	0.0178477	5.79141	0.242277	0.809046	0.957945	0.241657
RNAseq	Whole Blood	Day 28	gene116151 (FAM210B)	-0.0842577	8.02037	-0.302381	0.763291	0.95806	-0.301163
RNAseq	Whole Blood	Day 28	gene54910 (SEMA4C)	0.0279704	5.23507	0.301781	0.76333	0.95806	0.30111
RNAseq	Whole Blood	Day 1	gene56829 (ZC3HAV1)	0.0186881	7.77752	0.24203	0.80927	0.958097	0.241367
RNAseq	Whole Blood	Day 28	gene100507321 (ERVK13-1)	-0.0355031	3.86813	-0.301455	0.76351	0.958166	-0.300875
RNAseq	Whole Blood	Day 28	gene10221 (TRIB1)	0.0282478	5.46893	0.300806	0.763981	0.958352	0.300258
RNAseq	Whole Blood	Day 28	gene9814 (SFI1)	-0.0278233	6.50167	-0.301187	0.764026	0.958352	-0.300199
RNAseq	Whole Blood	Day 28	gene283481 (FGF14-AS2)	-0.126912	-1.5971	-0.300545	0.764031	0.958352	-0.300192
RNAseq	Whole Blood	Day 28	gene5362 (PLXNA2)	0.0520762	3.72932	0.300995	0.764203	0.958352	0.299966
RNAseq	Whole Blood	Day 28	gene3823 (KLRC3)	0.129551	2.27425	0.301357	0.764207	0.958352	0.29996
RNAseq	Whole Blood	Day 28	gene4121 (MAN1A1)	-0.0391552	6.34059	-0.300849	0.764232	0.958352	-0.299928
RNAseq	Whole Blood	Day 28	gene3627 (CXCL10)	0.1429	0.75846	0.300371	0.764342	0.95837	0.299784
RNAseq	Whole Blood	Day 28	gene54891 (INO80D)	-0.0172995	5.71488	-0.299981	0.76444	0.958372	-0.299655
RNAseq	Whole Blood	Baseline	gene57654 (UVSSA)	-0.0611743	5.72919	-0.463386	0.64481	0.958461	-0.460984
RNAseq	Whole Blood	Day 28	gene57448 (BIRC6)	-0.0221289	7.69839	-0.299743	0.764755	0.958647	-0.299243
RNAseq	Whole Blood	Day 1	gene81609 (SNX27)	0.0159119	7.20695	0.241042	0.809932	0.958659	0.240513
RNAseq	Whole Blood	Day 1	gene8021 (NUP214)	-0.00937605	7.62233	-0.240968	0.809936	0.958659	-0.240508
RNAseq	Whole Blood	Day 28	gene57540 (DISP3)	-0.131635	-1.21756	-0.299556	0.764885	0.958691	-0.299072
RNAseq	Whole Blood	Day 28	gene6550 (SLC9A3)	0.0338722	3.5111	0.299642	0.764995	0.958709	0.298928
RNAseq	Whole Blood	Day 28	gene81566 (CSRNP2)	0.0185978	4.65193	0.29901	0.765247	0.958765	0.298597
RNAseq	Whole Blood	Day 28	gene284040 (CDRT4)	-0.0467912	2.96908	-0.299219	0.765339	0.958765	-0.298477
RNAseq	Whole Blood	Day 28	gene5873 (RAB27A)	-0.0225517	7.12062	-0.299134	0.765377	0.958765	-0.298427
RNAseq	Whole Blood	Day 28	gene1198 (CLK3)	-0.0122102	6.84459	-0.298783	0.765487	0.958765	-0.298283
RNAseq	Whole Blood	Day 28	gene51192 (CKLF)	0.0199253	6.26092	0.298705	0.765519	0.958765	0.298242
RNAseq	Whole Blood	Day 28	gene8739 (HRK)	-0.198907	-1.43476	-0.298859	0.765768	0.958868	-0.297915
RNAseq	Whole Blood	Day 28	gene9368 (SLC9A3R1)	-0.019247	8.61122	-0.298612	0.765792	0.958868	-0.297883
RNAseq	Whole Blood	Day 1	gene79640 (C22orf46)	0.0205917	4.52438	0.240616	0.810227	0.95889	0.240133
RNAseq	Whole Blood	Baseline	gene6209 (RPS15)	-0.029784	9.04235	-0.46161	0.645523	0.958943	-0.459991
RNAseq	Whole Blood	Baseline	gene57560 (IFT80)	-0.0423342	3.61335	-0.460864	0.645857	0.958943	-0.459526
RNAseq	Whole Blood	Baseline	gene9936 (CD302)	-0.0532532	7.23735	-0.461435	0.645949	0.958943	-0.459397
RNAseq	Whole Blood	Baseline	gene388512 (CLEC17A)	0.100713	3.22431	0.461505	0.646087	0.958943	0.459204
RNAseq	Whole Blood	Baseline	gene143187 (VTI1A)	-0.0216305	5.79236	-0.460488	0.646312	0.958943	-0.458891
RNAseq	Whole Blood	Baseline	gene26790 (SNORD58B)	-0.0659346	3.03731	-0.460953	0.646342	0.958943	-0.45885
RNAseq	Whole Blood	Baseline	gene4249 (MGAT5)	0.03214	6.90243	0.460716	0.646407	0.958943	0.458759
RNAseq	Whole Blood	Baseline	gene100507600 (LCT-AS1)	-0.344944	-2.63756	-0.461039	0.646422	0.958943	-0.458739
RNAseq	Whole Blood	Baseline	gene166614 (DCLK2)	0.206342	-0.677427	0.460593	0.64652	0.958943	0.458603
RNAseq	Whole Blood	Baseline	gene6602 (SMARCD1)	-0.0156077	6.13595	-0.459864	0.646558	0.958943	-0.458548
RNAseq	Whole Blood	Baseline	gene100506915 (CHRM3-AS2)	-0.102826	2.12635	-0.460584	0.646754	0.958943	-0.458276
RNAseq	Whole Blood	Baseline	gene10737 (RFPL3S)	0.142155	-0.621689	0.459828	0.646802	0.958943	0.45821
RNAseq	Whole Blood	Baseline	gene54498 (SMOX)	0.0886863	5.12331	0.460653	0.646817	0.958943	0.458189
RNAseq	Whole Blood	Baseline	gene10466 (COG5)	-0.0564751	5.16627	-0.460622	0.646855	0.958943	-0.458136
RNAseq	Whole Blood	Baseline	gene399512 (SLC25A35)	0.0449859	3.2061	0.459603	0.646897	0.958943	0.458078
RNAseq	Whole Blood	Baseline	gene147172 (LRRC37BP1)	0.0351495	3.89258	0.459345	0.647209	0.958943	0.457643
RNAseq	Whole Blood	Baseline	gene3958 (LGALS3)	0.0902661	6.88301	0.460027	0.647235	0.958943	0.457607
RNAseq	Whole Blood	Baseline	gene51547 (SIRT7)	0.0248438	6.50891	0.459505	0.647245	0.958943	0.457593
RNAseq	Whole Blood	Baseline	gene51266 (CLEC1B)	0.137615	2.64748	0.46004	0.64727	0.958943	0.457559
RNAseq	Whole Blood	Baseline	gene30812 (SOX8)	-0.13491	1.44457	-0.459908	0.647329	0.958943	-0.457475
RNAseq	Whole Blood	Baseline	gene55367 (PIDD1)	-0.0385501	4.68023	-0.459126	0.647347	0.958943	-0.457451
RNAseq	Whole Blood	Baseline	gene9231 (DLG5)	-0.107477	2.91131	-0.459669	0.647466	0.958943	-0.457286
RNAseq	Whole Blood	Baseline	gene55260 (TMEM143)	-0.0421145	2.95428	-0.458705	0.647482	0.958943	-0.457262
RNAseq	Whole Blood	Baseline	gene1719 (DHFR)	-0.0628876	3.80716	-0.459319	0.647675	0.958943	-0.456994
RNAseq	Whole Blood	Baseline	gene200186 (CRTC2)	0.0175888	7.24634	0.458376	0.647704	0.958943	0.456954
RNAseq	Whole Blood	Baseline	gene100528022 (BLOC1S1-RDH5)	0.0254915	5.62257	0.458487	0.647877	0.958943	0.456714
RNAseq	Whole Blood	Baseline	gene101927412 (LINC01781)	0.157459	0.147714	0.458738	0.647878	0.958943	0.456712
RNAseq	Whole Blood	Baseline	gene284161 (GDPD1)	0.0584808	1.00422	0.457541	0.647938	0.958943	0.456628
RNAseq	Whole Blood	Baseline	gene9256 (TSPOAP1)	0.09353	5.7834	0.458995	0.647979	0.958943	0.456572
RNAseq	Whole Blood	Baseline	gene6583 (SLC22A4)	-0.06957	4.0503	-0.458815	0.648007	0.958943	-0.456533
RNAseq	Whole Blood	Day 1	gene6923 (ELOB)	-0.0202099	6.33301	-0.24044	0.810443	0.959032	-0.239855
RNAseq	Whole Blood	Day 28	gene258010 (SVIP)	-0.0335163	3.96888	-0.298079	0.766164	0.959124	-0.297397
RNAseq	Whole Blood	Day 28	gene27436 (EML4)	0.0234492	7.05341	0.298168	0.76626	0.959124	0.297271
RNAseq	Whole Blood	Day 28	gene728294 (D2HGDH)	-0.0379261	5.26862	-0.298117	0.766284	0.959124	-0.297239
RNAseq	Whole Blood	Day 28	gene9859 (CEP170)	-0.0318292	4.05273	-0.297443	0.766451	0.959213	-0.29702
RNAseq	Whole Blood	Baseline	gene85007 (PHYKPL)	0.0276718	6.33878	0.45806	0.648292	0.959223	0.456137
RNAseq	Whole Blood	Day 28	gene3848 (KRT1)	-0.162329	4.81587	-0.298207	0.766555	0.959223	-0.296884
RNAseq	Whole Blood	Day 28	gene1612 (DAPK1)	0.0509934	6.23854	0.297756	0.766846	0.959265	0.296504
RNAseq	Whole Blood	Day 28	gene84628 (NTNG2)	-0.0496216	5.94707	-0.297579	0.766861	0.959265	-0.296483
RNAseq	Whole Blood	Day 28	gene26586 (CKAP2)	-0.039824	4.02001	-0.297408	0.766952	0.959265	-0.296363
RNAseq	Whole Blood	Day 28	gene10045 (SH2D3A)	-0.0296549	4.40316	-0.297069	0.766971	0.959265	-0.296339
RNAseq	Whole Blood	Day 28	gene9057 (SLC7A6)	-0.0285181	6.78871	-0.297003	0.767161	0.959334	-0.29609
RNAseq	Whole Blood	Day 28	gene3419 (IDH3A)	0.0237625	5.07541	0.296428	0.767348	0.959334	0.295846
RNAseq	Whole Blood	Day 28	gene5371 (PML)	-0.0478937	6.95854	-0.296616	0.767387	0.959334	-0.295794
RNAseq	Whole Blood	Day 28	gene80829 (ZFP91)	0.0131021	6.59935	0.296243	0.76741	0.959334	0.295765
RNAseq	Whole Blood	Baseline	gene9647 (PPM1F)	0.0568186	8.07943	0.458318	0.648566	0.959423	0.455756
RNAseq	Whole Blood	Baseline	gene26011 (TENM4)	0.544956	-0.820199	0.457983	0.648936	0.959423	0.455241
RNAseq	Whole Blood	Baseline	gene196441 (ZFC3H1)	0.026235	6.55262	0.456489	0.648986	0.959423	0.455172
RNAseq	Whole Blood	Baseline	gene27033 (ZBTB32)	0.142888	1.06804	0.457352	0.648998	0.959423	0.455154
RNAseq	Whole Blood	Baseline	gene9921 (RNF10)	-0.0838638	9.25992	-0.457243	0.649252	0.959423	-0.454802
RNAseq	Whole Blood	Baseline	gene57407 (NMRAL1)	-0.0463045	3.6703	-0.456687	0.649258	0.959423	-0.454793
RNAseq	Whole Blood	Baseline	gene285362 (SUMF1)	0.0515939	4.89239	0.457082	0.649311	0.959423	0.454719
RNAseq	Whole Blood	Baseline	gene9440 (MED17)	0.0219893	5.04178	0.455997	0.649413	0.959423	0.454578
RNAseq	Whole Blood	Baseline	gene8854 (ALDH1A2)	-0.14634	-1.56716	-0.455757	0.649456	0.959423	-0.454518
RNAseq	Whole Blood	Baseline	gene3140 (MR1)	0.0295958	6.26814	0.456217	0.649489	0.959423	0.454473
RNAseq	Whole Blood	Baseline	gene79641 (ROGDI)	0.0744205	5.59795	0.4569	0.649512	0.959423	0.45444
RNAseq	Whole Blood	Baseline	gene2149 (F2R)	-0.0927294	4.96484	-0.456739	0.649577	0.959423	-0.454351
RNAseq	Whole Blood	Baseline	gene835 (CASP2)	0.0280027	6.48822	0.455962	0.649723	0.959498	0.454147
RNAseq	Whole Blood	Day 1	gene10678 (B3GNT2)	0.0232994	4.62487	0.2398	0.810995	0.959544	0.239143
RNAseq	Whole Blood	Day 1	gene10180 (RBM6)	0.0271459	7.46202	0.239833	0.81113	0.959544	0.238969
RNAseq	Whole Blood	Day 1	gene84798 (C19orf48)	-0.0231503	3.54746	-0.239164	0.811258	0.959544	-0.238804
RNAseq	Whole Blood	Day 1	gene1368 (CPM)	-0.0480422	3.37019	-0.239321	0.811368	0.959544	-0.238661
RNAseq	Whole Blood	Day 1	gene10554 (AGPAT1)	-0.0244969	4.74007	-0.239041	0.811635	0.959544	-0.238317
RNAseq	Whole Blood	Day 1	gene6652 (SORD)	-0.046136	3.93799	-0.239246	0.811643	0.959544	-0.238307
RNAseq	Whole Blood	Day 1	gene2926 (GRSF1)	0.0139745	5.98654	0.238703	0.811695	0.959544	0.23824
RNAseq	Whole Blood	Day 1	gene4502 (MT2A)	-0.0532917	4.85557	-0.239032	0.811703	0.959544	-0.238229
RNAseq	Whole Blood	Day 1	gene84815 (MGC12916)	0.0544764	1.36867	0.238829	0.811738	0.959544	0.238185
RNAseq	Whole Blood	Day 28	gene81890 (QTRT1)	0.0259815	4.27877	0.295981	0.767688	0.959562	0.295401
RNAseq	Whole Blood	Day 1	gene6692 (SPINT1)	0.0381892	5.08097	0.238785	0.811941	0.959656	0.237922
RNAseq	Whole Blood	Day 1	gene43 (ACHE)	-0.115458	-0.369847	-0.238382	0.812069	0.959656	-0.237758
RNAseq	Whole Blood	Day 1	gene6431 (SRSF6)	0.014633	7.05295	0.23809	0.81212	0.959656	0.237692
RNAseq	Whole Blood	Day 1	gene22986 (SORCS3)	0.104474	0.186464	0.238395	0.812232	0.959675	0.237548
RNAseq	Whole Blood	Day 28	gene5050 (PAFAH1B3)	-0.0336278	3.11246	-0.295481	0.767945	0.959763	-0.295064
RNAseq	Whole Blood	Baseline	gene7067 (THRA)	-0.0436879	5.23848	-0.45593	0.650022	0.959798	-0.453732
RNAseq	Whole Blood	Day 28	gene9938 (ARHGAP25)	-0.0173977	9.14878	-0.295786	0.768097	0.959834	-0.294865
RNAseq	Whole Blood	Day 28	gene23157 (SEPTIN6)	-0.0170513	8.21409	-0.295304	0.768314	0.959879	-0.29458
RNAseq	Whole Blood	Day 28	gene79640 (C22orf46)	0.0247011	4.52438	0.295024	0.768467	0.959879	0.29438
RNAseq	Whole Blood	Day 28	gene7005 (TEAD3)	0.131617	-1.58873	0.294752	0.768538	0.959879	0.294288
RNAseq	Whole Blood	Day 28	gene92 (ACVR2A)	-0.039832	2.97225	-0.294763	0.768696	0.959879	-0.294081
RNAseq	Whole Blood	Day 28	gene79712 (GTDC1)	-0.024836	4.41313	-0.294685	0.768757	0.959879	-0.294002
RNAseq	Whole Blood	Day 28	gene284325 (C19orf54)	-0.030836	3.96823	-0.294519	0.768869	0.959879	-0.293854
RNAseq	Whole Blood	Day 28	gene79719 (AAGAB)	0.0173485	5.17135	0.293856	0.769263	0.959879	0.29334
RNAseq	Whole Blood	Day 28	gene23369 (PUM2)	0.0109818	7.68851	0.293729	0.769335	0.959879	0.293244
RNAseq	Whole Blood	Day 28	gene4292 (MLH1)	0.0205414	4.69796	0.293839	0.769349	0.959879	0.293226
RNAseq	Whole Blood	Day 28	gene51386 (EIF3L)	0.0248167	8.57139	0.294111	0.769374	0.959879	0.293194
RNAseq	Whole Blood	Day 28	gene5713 (PSMD7)	0.015794	5.86188	0.293716	0.769385	0.959879	0.29318
RNAseq	Whole Blood	Day 28	gene5798 (PTPRN)	0.126515	0.0383019	0.294239	0.769396	0.959879	0.293164
RNAseq	Whole Blood	Day 28	gene203228 (C9orf72)	-0.036548	5.48501	-0.294109	0.769421	0.959879	-0.293133
RNAseq	Whole Blood	Day 28	gene101929796 (NOTCH2NLR)	0.156363	2.81122	0.294571	0.769513	0.959879	0.293011
RNAseq	Whole Blood	Day 28	gene23150 (FRMD4B)	-0.0407379	4.6519	-0.294072	0.769571	0.959879	-0.292937
RNAseq	Whole Blood	Day 28	gene7319 (UBE2A)	-0.0168383	5.58689	-0.293306	0.769673	0.959887	-0.292803
RNAseq	Whole Blood	Day 28	gene56829 (ZC3HAV1)	0.0226057	7.77752	0.293463	0.7698	0.959927	0.292636
RNAseq	Whole Blood	Baseline	gene166647 (ADGRA3)	-0.109154	1.59718	-0.455465	0.650371	0.959984	-0.453247
RNAseq	Whole Blood	Baseline	gene10658 (CELF1)	0.0236532	7.67246	0.454935	0.650472	0.959984	0.453106
RNAseq	Whole Blood	Baseline	gene56983 (POGLUT1)	-0.0391695	4.30668	-0.45475	0.650517	0.959984	-0.453044
RNAseq	Whole Blood	Baseline	gene101059918 (GOLGA8R)	-0.144116	0.724583	-0.455075	0.650601	0.959984	-0.452928
RNAseq	Whole Blood	Baseline	gene27181 (SIGLEC8)	0.217262	2.94835	0.455482	0.650627	0.959984	0.452892
RNAseq	Whole Blood	Baseline	gene727851 (RGPD8)	0.194708	1.63738	0.455661	0.650825	0.960038	0.452617
RNAseq	Whole Blood	Baseline	gene83861 (RSPH3)	-0.0736727	3.15536	-0.454799	0.650885	0.960038	-0.452533
RNAseq	Whole Blood	Baseline	gene641649 (TMEM91)	0.0452858	5.25865	0.454594	0.650951	0.960038	0.452441
RNAseq	Whole Blood	Baseline	gene55844 (PPP2R2D)	0.0185176	5.88777	0.453855	0.651078	0.96006	0.452265
RNAseq	Whole Blood	Baseline	gene5594 (MAPK1)	0.019915	8.13273	0.453831	0.651169	0.96006	0.452138
RNAseq	Whole Blood	Baseline	gene56948 (SDR39U1)	-0.0306976	5.25091	-0.453884	0.651254	0.96006	-0.452021
RNAseq	Whole Blood	Day 1	gene32 (ACACB)	0.0282817	4.85942	0.237472	0.812852	0.960102	0.236749
RNAseq	Whole Blood	Day 1	gene1870 (E2F2)	0.0460107	4.33494	0.237373	0.81297	0.960102	0.236596
RNAseq	Whole Blood	Day 1	gene440993 (MIR570HG)	-0.0564817	1.61019	-0.236854	0.813286	0.960102	-0.236189
RNAseq	Whole Blood	Day 1	gene246126 (TXLNGY)	-0.0997412	-0.180398	-0.236338	0.813342	0.960102	-0.236117
RNAseq	Whole Blood	Day 1	gene83752 (LONP2)	0.0152723	5.85425	0.236505	0.81335	0.960102	0.236106
RNAseq	Whole Blood	Day 1	gene666 (BOK)	0.197551	1.03148	0.237245	0.813431	0.960102	0.236002
RNAseq	Whole Blood	Day 1	gene8507 (ENC1)	-0.0684457	4.32618	-0.237031	0.813439	0.960102	-0.235992
RNAseq	Whole Blood	Day 1	gene440829 (SHISA8)	-0.10046	0.0101451	-0.236431	0.813544	0.960102	-0.235857
RNAseq	Whole Blood	Day 1	gene9901 (SRGAP3)	0.0483574	1.93968	0.236282	0.813578	0.960102	0.235813
RNAseq	Whole Blood	Day 1	gene728609 (SDHAP3)	-0.0360063	2.4183	-0.236227	0.813588	0.960102	-0.235799
RNAseq	Whole Blood	Day 1	gene10623 (POLR3C)	-0.0153413	5.00449	-0.236029	0.81374	0.960102	-0.235604
RNAseq	Whole Blood	Day 1	gene203068 (TUBB)	-0.0172387	5.55678	-0.236067	0.813763	0.960102	-0.235575
RNAseq	Whole Blood	Day 1	gene25970 (SH2B1)	0.016438	6.61624	0.235647	0.814006	0.960102	0.235261
RNAseq	Whole Blood	Day 1	gene10010 (TANK)	0.0130585	6.34779	0.235729	0.814061	0.960102	0.235191
RNAseq	Whole Blood	Day 1	gene975 (CD81)	0.0223878	6.71267	0.235695	0.814306	0.960102	0.234875
RNAseq	Whole Blood	Day 1	gene2146 (EZH2)	0.0274578	3.20585	0.235134	0.814348	0.960102	0.23482
RNAseq	Whole Blood	Day 1	gene100132815 (IPO5P1)	0.0258984	3.48915	0.235074	0.814456	0.960102	0.234682
RNAseq	Whole Blood	Day 1	gene9169 (SCAF11)	-0.00942122	8.09452	-0.234829	0.814655	0.960102	-0.234425
RNAseq	Whole Blood	Day 1	gene102465993 (MIR7847)	0.0257227	8.06694	0.234904	0.814698	0.960102	0.23437
RNAseq	Whole Blood	Day 1	gene65982 (ZSCAN18)	-0.0388526	4.90448	-0.23512	0.81475	0.960102	-0.234303
RNAseq	Whole Blood	Day 1	gene115 (ADCY9)	-0.0342717	4.76099	-0.235206	0.814762	0.960102	-0.234288
RNAseq	Whole Blood	Day 1	gene514 (ATP5F1E)	0.0191823	7.55328	0.234671	0.814774	0.960102	0.234272
RNAseq	Whole Blood	Day 1	gene23379 (ICE1)	0.0123132	6.29256	0.234397	0.814888	0.960102	0.234124
RNAseq	Whole Blood	Day 1	gene5245 (PHB)	-0.0167935	5.72506	-0.234565	0.814894	0.960102	-0.234118
RNAseq	Whole Blood	Day 28	gene1975 (EIF4B)	-0.0200681	9.71843	-0.293086	0.770121	0.96012	-0.292216
RNAseq	Whole Blood	Day 28	gene158293 (FAM120AOS)	0.0134178	5.85498	0.292552	0.770234	0.96012	0.292069
RNAseq	Whole Blood	Day 28	gene51181 (DCXR)	0.0308877	4.56609	0.292932	0.770255	0.96012	0.292041
RNAseq	Whole Blood	Day 28	gene100287029 (DDX11L10)	-0.288057	2.4828	-0.293483	0.770357	0.96012	-0.291908
RNAseq	Whole Blood	Day 28	gene55905 (RNF114)	0.0177744	6.52427	0.292297	0.77045	0.96012	0.291787
RNAseq	Whole Blood	Day 28	gene80256 (FAM214B)	-0.018733	7.0203	-0.292397	0.770531	0.96012	-0.291681
RNAseq	Whole Blood	Day 1	gene401237 (CASC15)	-0.115074	-2.00701	-0.233789	0.815316	0.960149	-0.233574
RNAseq	Whole Blood	Day 1	gene25981 (DNAH1)	-0.0239573	6.50321	-0.23412	0.815329	0.960149	-0.233557
RNAseq	Whole Blood	Day 1	gene80010 (RMI1)	-0.025036	3.45162	-0.233374	0.815789	0.960149	-0.232964
RNAseq	Whole Blood	Day 1	gene100130872 (LOC100130872)	0.0510589	3.52221	0.233559	0.815806	0.960149	0.232942
RNAseq	Whole Blood	Day 1	gene644353 (ZCCHC18)	-0.0489027	1.62272	-0.23346	0.815858	0.960149	-0.232875
RNAseq	Whole Blood	Day 1	gene401105 (FLJ42393)	-0.123283	-0.243895	-0.233428	0.815926	0.960149	-0.232788
RNAseq	Whole Blood	Day 1	gene823 (CAPN1)	0.014408	7.80228	0.233592	0.815957	0.960149	0.232748
RNAseq	Whole Blood	Day 1	gene51552 (RAB14)	-0.0119383	6.81398	-0.233009	0.816023	0.960149	-0.232663
RNAseq	Whole Blood	Day 1	gene54932 (EXD3)	-0.0273558	3.39234	-0.233013	0.816085	0.960149	-0.232583
RNAseq	Whole Blood	Day 1	gene118433 (RPL23AP7)	-0.0803227	2.59423	-0.233586	0.816129	0.960149	-0.232526
RNAseq	Whole Blood	Day 1	gene9968 (MED12)	-0.0146614	7.42477	-0.232784	0.816311	0.960149	-0.232293
RNAseq	Whole Blood	Day 1	gene134637 (ADAT2)	-0.0298227	3.74302	-0.232601	0.816432	0.960149	-0.232136
RNAseq	Whole Blood	Day 1	gene54554 (WDR5B)	0.0297812	3.12767	0.232433	0.816494	0.960149	0.232056
RNAseq	Whole Blood	Day 1	gene151056 (PLB1)	0.0668272	5.49783	0.233046	0.816525	0.960149	0.232016
RNAseq	Whole Blood	Day 1	gene64145 (RBSN)	-0.0138949	5.27018	-0.232233	0.816648	0.960149	-0.231859
RNAseq	Whole Blood	Day 1	gene55619 (DOCK10)	-0.016551	7.4952	-0.232327	0.816666	0.960149	-0.231836
RNAseq	Whole Blood	Day 1	gene51399 (TRAPPC4)	-0.0197495	4.73424	-0.232375	0.816688	0.960149	-0.231807
RNAseq	Whole Blood	Day 1	gene29911 (HOOK2)	0.0257688	4.14656	0.232214	0.816738	0.960149	0.231743
RNAseq	Whole Blood	Day 1	gene382 (ARF6)	0.0130174	7.75782	0.231999	0.816828	0.960149	0.231627
RNAseq	Whole Blood	Day 1	gene260294 (NSUN5P2)	0.0352956	4.59731	0.232277	0.816851	0.960149	0.231598
RNAseq	Whole Blood	Day 28	gene162461 (TMEM92)	-0.173449	-1.91792	-0.292194	0.770659	0.960161	-0.291513
RNAseq	Whole Blood	Day 28	gene283742 (FAM98B)	-0.0222998	4.15923	-0.291813	0.770788	0.960169	-0.291345
RNAseq	Whole Blood	Day 28	gene283358 (B4GALNT3)	0.193593	1.28498	0.292738	0.770857	0.960169	0.291254
RNAseq	Whole Blood	Day 28	gene112398 (EGLN2)	-0.0236789	7.85526	-0.292066	0.770997	0.960223	-0.291072
RNAseq	Whole Blood	Day 28	gene27069 (GHITM)	0.0135551	7.15023	0.291201	0.771356	0.960337	0.290601
RNAseq	Whole Blood	Day 28	gene143630 (UBQLNL)	-0.0972184	-0.12429	-0.29102	0.771496	0.960337	-0.290419
RNAseq	Whole Blood	Day 28	gene259173 (ALS2CL)	0.0511854	4.36821	0.291384	0.771499	0.960337	0.290415
RNAseq	Whole Blood	Day 28	gene100049076 (GUSBP9)	0.114717	0.406835	0.291404	0.771527	0.960337	0.290378
RNAseq	Whole Blood	Day 28	gene140688 (NOL4L)	0.0198805	6.71455	0.290945	0.771622	0.960337	0.290254
RNAseq	Whole Blood	Day 28	gene840 (CASP7)	0.0401443	4.23247	0.290865	0.771664	0.960337	0.290199
RNAseq	Whole Blood	Day 28	gene712 (C1QA)	0.130349	1.83406	0.290816	0.772023	0.960385	0.28973
RNAseq	Whole Blood	Day 28	gene11112 (HIBADH)	0.0266967	3.6845	0.290099	0.77217	0.960385	0.289538
RNAseq	Whole Blood	Day 28	gene81615 (TMEM163)	0.10629	-0.569226	0.289915	0.772208	0.960385	0.289488
RNAseq	Whole Blood	Day 28	gene26270 (FBXO6)	0.0561155	4.44337	0.289935	0.772362	0.960385	0.289287
RNAseq	Whole Blood	Day 28	gene135293 (PM20D2)	-0.0282862	3.68852	-0.289826	0.772362	0.960385	-0.289287
RNAseq	Whole Blood	Day 28	gene54059 (YBEY)	-0.0577194	3.12275	-0.290461	0.772416	0.960385	-0.289216
RNAseq	Whole Blood	Day 28	gene25845 (PP7080)	0.0336588	3.25164	0.289481	0.77269	0.960385	0.288858
RNAseq	Whole Blood	Day 28	gene374879 (ZNF699)	-0.0273748	3.10818	-0.289231	0.772733	0.960385	-0.288801
RNAseq	Whole Blood	Day 28	gene55246 (CCDC25)	0.0246591	4.51559	0.289524	0.772734	0.960385	0.2888
RNAseq	Whole Blood	Day 28	gene400946 (LINC00954)	0.0549407	3.05016	0.289647	0.772818	0.960385	0.288691
RNAseq	Whole Blood	Day 28	gene1192 (CLIC1)	0.0181932	8.26188	0.289448	0.772834	0.960385	0.28867
RNAseq	Whole Blood	Day 28	gene23379 (ICE1)	-0.0150506	6.29256	-0.288896	0.772923	0.960385	-0.288554
RNAseq	Whole Blood	Day 28	gene22864 (R3HDM2)	-0.0128597	7.31332	-0.288993	0.772994	0.960385	-0.288461
RNAseq	Whole Blood	Day 28	gene54554 (WDR5B)	0.0365742	3.12767	0.288882	0.773045	0.960385	0.288395
RNAseq	Whole Blood	Day 28	gene6709 (SPTAN1)	-0.0179874	8.71078	-0.288799	0.773173	0.960426	-0.288227
RNAseq	Whole Blood	Baseline	gene3899 (AFF3)	0.073163	4.8107	0.453778	0.651669	0.960462	0.451445
RNAseq	Whole Blood	Baseline	gene100131096 (TNRC6C-AS1)	0.0387842	6.69556	0.453362	0.651801	0.960462	0.451262
RNAseq	Whole Blood	Baseline	gene6619 (SNAPC3)	0.0329684	4.45383	0.453088	0.651814	0.960462	0.451243
RNAseq	Whole Blood	Baseline	gene153364 (MBLAC2)	-0.0400938	2.55249	-0.45212	0.651925	0.960485	-0.451089
RNAseq	Whole Blood	Day 28	gene389906 (LOC389906)	-0.0544871	2.64691	-0.288916	0.773419	0.96051	-0.287906
RNAseq	Whole Blood	Day 28	gene23384 (SPECC1L)	-0.0171293	6.17856	-0.288649	0.773447	0.96051	-0.28787
RNAseq	Whole Blood	Day 28	gene10146 (G3BP1)	-0.0137352	7.02623	-0.288155	0.773528	0.96051	-0.287763
RNAseq	Whole Blood	Day 28	gene388 (RHOB)	-0.0356802	7.14503	-0.288279	0.77367	0.960567	-0.287578
RNAseq	Whole Blood	Day 28	gene1291 (COL6A1)	0.0891752	2.30479	0.288686	0.773783	0.960579	0.287431
RNAseq	Whole Blood	Day 28	gene101927015 (LINC01506)	-0.055302	3.44136	-0.288175	0.773883	0.960579	-0.287299
RNAseq	Whole Blood	Day 28	gene55223 (TRIM62)	0.0167501	4.80487	0.287274	0.77419	0.960579	0.286899
RNAseq	Whole Blood	Day 28	gene55929 (DMAP1)	0.0185077	5.09992	0.287432	0.774199	0.960579	0.286886
RNAseq	Whole Blood	Day 28	gene5110 (PCMT1)	0.0180775	5.6923	0.287449	0.774212	0.960579	0.28687
RNAseq	Whole Blood	Day 28	gene5734 (PTGER4)	-0.0282058	6.28554	-0.287821	0.774255	0.960579	-0.286813
RNAseq	Whole Blood	Day 1	gene11118 (BTN3A2)	-0.0754391	8.29776	-0.232154	0.817338	0.960609	-0.230971
RNAseq	Whole Blood	Day 28	gene10219 (KLRG1)	0.0664617	4.73586	0.287895	0.774404	0.960645	0.286619
RNAseq	Whole Blood	Day 1	gene6713 (SQLE)	-0.0351374	3.30485	-0.23126	0.81754	0.960678	-0.23071
RNAseq	Whole Blood	Day 1	gene348995 (NUP43)	-0.0162803	5.20124	-0.230936	0.817655	0.960678	-0.230563
RNAseq	Whole Blood	Day 1	gene29761 (USP25)	-0.0130881	6.50435	-0.230861	0.817845	0.960678	-0.230317
RNAseq	Whole Blood	Day 1	gene28475 (IGHJ6)	0.115673	1.06766	0.230619	0.817896	0.960678	0.230252
RNAseq	Whole Blood	Day 1	gene10826 (FAXDC2)	0.0657665	5.75904	0.231144	0.81794	0.960678	0.230196
RNAseq	Whole Blood	Day 1	gene28448 (IGHV3-15)	0.109668	2.33329	0.230368	0.81798	0.960678	0.230144
RNAseq	Whole Blood	Day 1	gene10990 (LILRB5)	0.134832	-0.645367	0.230843	0.818094	0.960678	0.229996
RNAseq	Whole Blood	Day 1	gene84132 (USP42)	0.0147559	5.03439	0.230146	0.818245	0.960678	0.229802
RNAseq	Whole Blood	Day 1	gene55214 (P3H2)	0.0833508	0.305466	0.230371	0.818259	0.960678	0.229785
RNAseq	Whole Blood	Baseline	gene112574 (SNX18)	0.0374354	6.79195	0.45248	0.652213	0.960768	0.45069
RNAseq	Whole Blood	Baseline	gene6489 (ST8SIA1)	0.0998137	2.09451	0.452679	0.652314	0.960775	0.45055
RNAseq	Whole Blood	Day 28	gene105369660 (NA)	-0.0951357	1.28833	-0.287138	0.774617	0.96079	-0.286341
RNAseq	Whole Blood	Day 1	gene93611 (FBXO44)	-0.020022	4.95994	-0.229735	0.818718	0.960876	-0.229194
RNAseq	Whole Blood	Day 1	gene400696 (LGALS17A)	-0.120198	-2.09487	-0.2292	0.818979	0.960876	-0.228858
RNAseq	Whole Blood	Day 1	gene8556 (CDC14A)	-0.0241807	5.37962	-0.229503	0.819009	0.960876	-0.22882
RNAseq	Whole Blood	Day 1	gene6627 (SNRPA1)	0.0170425	4.75243	0.228936	0.819207	0.960876	0.228565
RNAseq	Whole Blood	Day 1	gene100113407 (TMEM170B)	-0.0315708	5.5043	-0.229042	0.819214	0.960876	-0.228556
RNAseq	Whole Blood	Day 1	gene100533106 (ZHX1-C8orf76)	-0.016622	3.7917	-0.228708	0.819296	0.960876	-0.228451
RNAseq	Whole Blood	Day 1	gene55151 (TMEM38B)	-0.0287379	2.16818	-0.228584	0.819378	0.960876	-0.228345
RNAseq	Whole Blood	Day 1	gene6722 (SRF)	-0.0110675	6.49826	-0.228602	0.819441	0.960876	-0.228264
RNAseq	Whole Blood	Day 1	gene79168 (LILRA6)	-0.0722588	6.05356	-0.229184	0.819623	0.960876	-0.22803
RNAseq	Whole Blood	Day 1	gene8165 (AKAP1)	0.0169972	4.92071	0.228235	0.819732	0.960876	0.227889
RNAseq	Whole Blood	Day 1	gene10318 (TNIP1)	-0.0189325	8.82703	-0.228589	0.819834	0.960876	-0.227758
RNAseq	Whole Blood	Day 1	gene285596 (FAM153A)	-0.0868912	2.03023	-0.228458	0.820024	0.960876	-0.227514
RNAseq	Whole Blood	Day 1	gene2773 (GNAI3)	-0.0122291	6.69396	-0.227857	0.820061	0.960876	-0.227467
RNAseq	Whole Blood	Day 1	gene147463 (ANKRD29)	0.125527	-2.56496	0.227438	0.820273	0.960876	0.227194
RNAseq	Whole Blood	Day 1	gene2627 (GATA6)	-0.122158	-1.63706	-0.227504	0.82029	0.960876	-0.227172
RNAseq	Whole Blood	Day 1	gene84859 (LRCH3)	0.0147487	5.26604	0.227386	0.820379	0.960876	0.227058
RNAseq	Whole Blood	Day 1	gene91373 (UAP1L1)	0.0526727	4.7183	0.227982	0.820448	0.960876	0.226969
RNAseq	Whole Blood	Day 1	gene150000 (ABCC13)	-0.10367	1.79293	-0.227673	0.820601	0.960876	-0.226772
RNAseq	Whole Blood	Day 1	gene58477 (SRPRB)	0.0165701	4.79646	0.227065	0.820606	0.960876	0.226765
RNAseq	Whole Blood	Day 1	gene252884 (ZNF396)	-0.0507865	1.47247	-0.227262	0.820648	0.960876	-0.226711
RNAseq	Whole Blood	Day 1	gene90871 (DMAC1)	0.0188623	4.25841	0.227074	0.820673	0.960876	0.226679
RNAseq	Whole Blood	Day 1	gene55684 (RABL6)	0.0123616	6.88328	0.227161	0.820721	0.960876	0.226618
RNAseq	Whole Blood	Day 1	gene51755 (CDK12)	0.0114005	7.28887	0.226887	0.820809	0.960876	0.226505
RNAseq	Whole Blood	Day 1	gene7852 (CXCR4)	-0.0259215	8.3694	-0.226729	0.820967	0.960876	-0.226301
RNAseq	Whole Blood	Day 1	gene283888 (IL21R-AS1)	-0.13148	-2.0067	-0.226504	0.821026	0.960876	-0.226226
RNAseq	Whole Blood	Day 1	gene7078 (TIMP3)	0.158174	-1.83037	0.226648	0.821083	0.960876	0.226152
RNAseq	Whole Blood	Day 1	gene253782 (CERS6)	-0.02358	5.34865	-0.226734	0.821112	0.960876	-0.226115
RNAseq	Whole Blood	Day 1	gene283899 (INO80E)	-0.018793	6.29633	-0.22658	0.821166	0.960876	-0.226046
RNAseq	Whole Blood	Day 1	gene100506159 (LINC02470)	-0.263987	-1.0073	-0.22709	0.82121	0.960876	-0.225989
RNAseq	Whole Blood	Day 1	gene196394 (AMN1)	-0.0269206	3.06018	-0.2261	0.821448	0.960918	-0.225682
RNAseq	Whole Blood	Day 1	gene146857 (SLFN13)	0.0310234	5.04585	0.226287	0.821486	0.960918	0.225635
RNAseq	Whole Blood	Day 1	gene22904 (SBNO2)	0.0182647	8.21128	0.226192	0.821533	0.960918	0.225573
RNAseq	Whole Blood	Day 28	gene10725 (NFAT5)	0.021914	6.71296	0.286501	0.774849	0.960958	0.286038
RNAseq	Whole Blood	Baseline	gene84961 (FBXL20)	0.0278172	6.26939	0.451693	0.652571	0.960966	0.450193
RNAseq	Whole Blood	Baseline	gene6622 (SNCA)	0.156913	7.8786	0.452538	0.652661	0.960966	0.450068
RNAseq	Whole Blood	Baseline	gene127262 (TPRG1L)	-0.0221464	6.62575	-0.451796	0.652731	0.960966	-0.449971
RNAseq	Whole Blood	Day 1	gene87178 (PNPT1)	-0.0324669	4.37305	-0.225887	0.821857	0.960975	-0.225157
RNAseq	Whole Blood	Day 1	gene100528031 (FKBP1A-SDCBP2)	0.0151118	6.08105	0.225656	0.821862	0.960975	0.22515
RNAseq	Whole Blood	Day 1	gene11224 (RPL35)	0.0201121	7.74041	0.22546	0.82187	0.960975	0.225141
RNAseq	Whole Blood	Day 1	gene4723 (NDUFV1)	0.0124123	6.50284	0.225512	0.821987	0.961	0.22499
RNAseq	Whole Blood	Day 1	gene55093 (WDYHV1)	-0.0338288	1.59398	-0.225079	0.82214	0.961067	-0.224793
RNAseq	Whole Blood	Day 1	gene197258 (FCSK)	0.0177884	4.71898	0.224803	0.822405	0.961103	0.224453
RNAseq	Whole Blood	Day 1	gene100507246 (SNHG16)	-0.0273851	5.70689	-0.22525	0.822418	0.961103	-0.224437
RNAseq	Whole Blood	Day 1	gene28957 (MRPS28)	0.022179	2.97672	0.224652	0.82246	0.961103	0.224383
RNAseq	Whole Blood	Day 28	gene301 (ANXA1)	-0.0316409	8.2394	-0.286462	0.775092	0.961141	-0.285721
RNAseq	Whole Blood	Day 1	gene79739 (TTLL7)	-0.0720568	-0.224877	-0.224517	0.822614	0.961146	-0.224184
RNAseq	Whole Blood	Day 1	gene55626 (AMBRA1)	0.0100044	5.75397	0.224404	0.822688	0.961146	0.224089
RNAseq	Whole Blood	Baseline	gene95681 (CEP41)	-0.0482276	2.9814	-0.451458	0.652961	0.961163	-0.449652
RNAseq	Whole Blood	Day 28	gene149041 (RC3H1)	-0.0175108	6.6347	-0.28562	0.775485	0.961172	-0.285207
RNAseq	Whole Blood	Day 28	gene65065 (NBEAL1)	-0.0323636	3.84403	-0.285546	0.775609	0.961172	-0.285045
RNAseq	Whole Blood	Day 28	gene55615 (PRR5)	-0.0377278	5.62013	-0.285942	0.77565	0.961172	-0.284992
RNAseq	Whole Blood	Day 28	gene81627 (TRMT1L)	-0.0182815	4.88233	-0.285392	0.775679	0.961172	-0.284955
RNAseq	Whole Blood	Day 28	gene8496 (PPFIBP1)	0.0566417	1.65155	0.285464	0.775746	0.961172	0.284867
RNAseq	Whole Blood	Day 28	gene3892 (KRT86)	0.136978	-1.21131	0.285338	0.775918	0.961172	0.284643
RNAseq	Whole Blood	Day 28	gene28812 (IGLV2-28)	-0.230233	0.438803	-0.285734	0.77598	0.961172	-0.284562
RNAseq	Whole Blood	Day 28	gene5893 (RAD52)	0.0331199	3.43913	0.285044	0.776058	0.961172	0.28446
RNAseq	Whole Blood	Day 28	gene8463 (TEAD2)	0.124596	-0.0945788	0.285333	0.776064	0.961172	0.284452
RNAseq	Whole Blood	Day 28	gene10457 (GPNMB)	-0.135512	-0.503659	-0.285243	0.776076	0.961172	-0.284436
RNAseq	Whole Blood	Baseline	gene51090 (PLLP)	-0.148865	-0.178439	-0.451462	0.653069	0.961175	-0.449503
RNAseq	Whole Blood	Baseline	gene2870 (GRK6)	-0.0185464	8.42153	-0.451168	0.653162	0.961175	-0.449375
RNAseq	Whole Blood	Day 28	gene102723566 (LOC102723566)	-0.049018	2.29732	-0.284536	0.776421	0.961204	-0.283986
RNAseq	Whole Blood	Day 28	gene132884 (EVC2)	0.0841932	0.20971	0.284501	0.776503	0.961204	0.283879
RNAseq	Whole Blood	Day 28	gene1284 (COL4A2)	0.194168	-1.64226	0.284767	0.776566	0.961204	0.283797
RNAseq	Whole Blood	Day 28	gene8328 (GFI1B)	0.051397	4.77905	0.284833	0.776616	0.961204	0.283732
RNAseq	Whole Blood	Day 28	gene51585 (PCF11)	0.0136403	7.15121	0.284162	0.776649	0.961204	0.283689
RNAseq	Whole Blood	Day 28	gene83930 (STARD3NL)	0.0265761	4.58023	0.284346	0.77669	0.961204	0.283635
RNAseq	Whole Blood	Day 28	gene83988 (NCALD)	-0.0501787	4.41897	-0.284542	0.776819	0.961204	-0.283467
RNAseq	Whole Blood	Day 28	gene51747 (LUC7L3)	0.0208861	7.31118	0.2838	0.776934	0.961204	0.283316
RNAseq	Whole Blood	Day 28	gene8542 (APOL1)	0.0606415	6.31806	0.284091	0.776966	0.961204	0.283275
RNAseq	Whole Blood	Day 28	gene168537 (GIMAP7)	-0.0208282	8.12386	-0.283729	0.777083	0.961229	-0.283123
RNAseq	Whole Blood	Day 1	gene54902 (TTC19)	0.0216389	4.68459	0.224507	0.822858	0.961232	0.223871
RNAseq	Whole Blood	Day 28	gene347918 (EP400P1)	-0.0424366	2.27419	-0.283436	0.777276	0.961246	-0.282871
RNAseq	Whole Blood	Day 28	gene285180 (RUFY4)	-0.0790357	1.9066	-0.283158	0.77754	0.961246	-0.282527
RNAseq	Whole Blood	Day 28	gene28660 (TRAV23DV6)	-0.0740333	2.06492	-0.283597	0.777681	0.961246	-0.282343
RNAseq	Whole Blood	Day 28	gene1398 (CRK)	0.0309927	3.3788	0.28258	0.777838	0.961246	0.282138
RNAseq	Whole Blood	Day 28	gene23070 (CMTR1)	-0.03142	6.22907	-0.282882	0.777863	0.961246	-0.282104
RNAseq	Whole Blood	Day 28	gene118932 (ANKRD22)	0.139064	1.77995	0.282575	0.777887	0.961246	0.282074
RNAseq	Whole Blood	Day 28	gene9755 (TBKBP1)	-0.0542346	5.48742	-0.28308	0.778085	0.961246	-0.281816
RNAseq	Whole Blood	Day 28	gene84515 (MCM8)	-0.0393346	3.2556	-0.282517	0.778098	0.961246	-0.281799
RNAseq	Whole Blood	Day 28	gene5581 (PRKCE)	0.0286942	3.94483	0.282288	0.778143	0.961246	0.28174
RNAseq	Whole Blood	Day 28	gene830 (CAPZA2)	-0.0192487	6.73367	-0.282228	0.778171	0.961246	-0.281704
RNAseq	Whole Blood	Day 28	gene51733 (UPB1)	0.0840841	1.67524	0.28258	0.778235	0.961246	0.28162
RNAseq	Whole Blood	Day 28	gene55922 (NKRF)	0.0194313	4.04385	0.281911	0.778292	0.961246	0.281546
RNAseq	Whole Blood	Day 28	gene2999 (GZMH)	-0.120524	5.98913	-0.282852	0.778344	0.961246	-0.281478
RNAseq	Whole Blood	Day 28	gene4118 (MAL)	-0.0470124	5.45605	-0.282294	0.778553	0.961386	-0.281205
RNAseq	Whole Blood	Day 28	gene10477 (UBE2E3)	0.0256836	4.95276	0.281961	0.778691	0.961438	0.281025
RNAseq	Whole Blood	Day 28	gene6576 (SLC25A1)	0.0286589	5.28306	0.281899	0.778792	0.961445	0.280893
RNAseq	Whole Blood	Day 1	gene23264 (ZC3H7B)	-0.0119188	6.73999	-0.223808	0.823195	0.961461	-0.223438
RNAseq	Whole Blood	Day 1	gene22919 (MAPRE1)	0.0119874	6.88082	0.223893	0.823246	0.961461	0.223372
RNAseq	Whole Blood	Day 28	gene4082 (MARCKS)	-0.0389134	7.58591	-0.281466	0.778933	0.961499	-0.28071
RNAseq	Whole Blood	Baseline	gene54807 (ZNF586)	0.0403388	4.69064	0.450976	0.653557	0.961547	0.448826
RNAseq	Whole Blood	Baseline	gene11035 (RIPK3)	0.0294239	5.31811	0.450482	0.653622	0.961547	0.448736
RNAseq	Whole Blood	Baseline	gene9686 (VGLL4)	0.0274164	5.34187	0.450166	0.653912	0.961547	0.448334
RNAseq	Whole Blood	Baseline	gene65980 (BRD9)	0.0245174	5.65708	0.449929	0.654059	0.961547	0.44813
RNAseq	Whole Blood	Baseline	gene10955 (SERINC3)	0.0228027	6.89505	0.449886	0.654125	0.961547	0.448039
RNAseq	Whole Blood	Baseline	gene23288 (IQCE)	0.0503479	5.55408	0.450371	0.654134	0.961547	0.448026
RNAseq	Whole Blood	Baseline	gene10989 (IMMT)	0.0230741	6.28439	0.449761	0.654168	0.961547	0.447979
RNAseq	Whole Blood	Baseline	gene79411 (GLB1L)	0.138284	2.03385	0.450515	0.654182	0.961547	0.44796
RNAseq	Whole Blood	Day 28	gene103752589 (TMEM92-AS1)	0.114252	-0.284947	0.280815	0.779468	0.961565	0.280012
RNAseq	Whole Blood	Day 28	gene3841 (KPNA5)	0.0351877	2.64123	0.280337	0.779545	0.961565	0.279912
RNAseq	Whole Blood	Day 28	gene1232 (CCR3)	-0.0941946	5.5038	-0.281158	0.779626	0.961565	-0.279807
RNAseq	Whole Blood	Day 28	gene219790 (RTKN2)	0.0795016	2.67684	0.280775	0.779778	0.961565	0.279609
RNAseq	Whole Blood	Day 28	gene283820 (NOMO2)	0.0420369	4.4771	0.280544	0.7798	0.961565	0.27958
RNAseq	Whole Blood	Day 28	gene23212 (RRS1)	0.0235889	4.6935	0.279883	0.779873	0.961565	0.279485
RNAseq	Whole Blood	Day 28	gene9678 (PHF14)	-0.0176018	4.9422	-0.27979	0.779891	0.961565	-0.279461
RNAseq	Whole Blood	Day 28	gene8111 (GPR68)	0.0431855	4.00942	0.280097	0.780133	0.961565	0.279146
RNAseq	Whole Blood	Day 28	gene23451 (SF3B1)	0.0154197	9.1347	0.279483	0.780234	0.961565	0.279014
RNAseq	Whole Blood	Day 28	gene126003 (TRAPPC5)	-0.0320968	5.7608	-0.279727	0.78031	0.961565	-0.278914
RNAseq	Whole Blood	Day 28	gene266727 (MDGA1)	-0.353747	2.6768	-0.280423	0.78034	0.961565	-0.278875
RNAseq	Whole Blood	Day 28	gene1176 (AP3S1)	-0.0241396	5.06624	-0.27909	0.780446	0.961565	-0.278738
RNAseq	Whole Blood	Day 28	gene55342 (STRBP)	-0.0300904	4.43673	-0.27921	0.780646	0.961565	-0.278477
RNAseq	Whole Blood	Day 28	gene6286 (S100P)	-0.241374	5.44757	-0.279789	0.780813	0.961565	-0.27826
RNAseq	Whole Blood	Day 28	gene117583 (PARD3B)	-0.173353	-0.809164	-0.279179	0.780836	0.961565	-0.278229
RNAseq	Whole Blood	Day 28	gene1831 (TSC22D3)	-0.0421325	9.75788	-0.278829	0.780867	0.961565	-0.278189
RNAseq	Whole Blood	Day 28	gene55809 (TRERF1)	0.0188511	6.58889	0.278674	0.780992	0.961565	0.278026
RNAseq	Whole Blood	Day 28	gene85379 (KIAA1671)	-0.090056	3.30018	-0.279329	0.781003	0.961565	-0.278012
RNAseq	Whole Blood	Day 28	gene7222 (TRPC3)	0.183994	-2.92584	0.278448	0.781188	0.961565	0.277772
RNAseq	Whole Blood	Day 28	gene6945 (MLX)	0.0155278	6.33236	0.278319	0.781223	0.961565	0.277725
RNAseq	Whole Blood	Day 28	gene101928419 (LOC101928419)	-0.100359	0.249165	-0.27843	0.781264	0.961565	-0.277673
RNAseq	Whole Blood	Day 28	gene55257 (MRGBP)	-0.0201093	4.27443	-0.278101	0.781274	0.961565	-0.277659
RNAseq	Whole Blood	Day 28	gene3837 (KPNB1)	-0.0156665	8.86635	-0.278397	0.781283	0.961565	-0.277648
RNAseq	Whole Blood	Day 28	gene266655 (BRD3OS)	-0.0231435	3.79385	-0.277962	0.78135	0.961565	-0.27756
RNAseq	Whole Blood	Day 28	gene10254 (STAM2)	0.0153601	5.09939	0.27795	0.781386	0.961565	0.277514
RNAseq	Whole Blood	Day 1	gene58488 (PCTP)	-0.024246	5.06375	-0.223607	0.823535	0.961639	-0.223001
RNAseq	Whole Blood	Day 1	gene64582 (GPR135)	-0.0472963	1.23634	-0.222994	0.823782	0.961639	-0.222683
RNAseq	Whole Blood	Day 1	gene4716 (NDUFB10)	0.0138342	5.9222	0.223012	0.823924	0.961639	0.222501
RNAseq	Whole Blood	Day 1	gene4240 (MFGE8)	-0.0347988	3.91219	-0.222994	0.823982	0.961639	-0.222426
RNAseq	Whole Blood	Day 1	gene6846 (XCL2)	0.0832006	2.4294	0.223363	0.824008	0.961639	0.222393
RNAseq	Whole Blood	Day 1	gene80342 (TRAF3IP3)	0.0132703	8.04413	0.222814	0.824059	0.961639	0.222328
RNAseq	Whole Blood	Day 1	gene26994 (RNF11)	0.0333656	6.60331	0.223084	0.824127	0.961639	0.22224
RNAseq	Whole Blood	Day 1	gene5832 (ALDH18A1)	-0.0166211	4.85897	-0.222428	0.824264	0.961639	-0.222065
RNAseq	Whole Blood	Day 1	gene246243 (RNASEH1)	-0.0171043	4.05822	-0.222253	0.824326	0.961639	-0.221984
RNAseq	Whole Blood	Day 1	gene101243555 (PTENP1-AS)	0.118363	-2.32453	0.222209	0.824387	0.961639	0.221906
RNAseq	Whole Blood	Day 1	gene147710 (IGSF23)	0.134278	-1.62452	0.221987	0.824757	0.961639	0.221431
RNAseq	Whole Blood	Day 1	gene6843 (VAMP1)	0.0285912	5.77316	0.222037	0.824768	0.961639	0.221416
RNAseq	Whole Blood	Day 1	gene6091 (ROBO1)	-0.126152	-0.0138927	-0.222214	0.824811	0.961639	-0.221361
RNAseq	Whole Blood	Day 1	gene57132 (CHMP1B)	-0.013227	7.05928	-0.221758	0.824881	0.961639	-0.221272
RNAseq	Whole Blood	Day 1	gene208 (AKT2)	-0.00739442	7.52047	-0.221293	0.825086	0.961639	-0.221008
RNAseq	Whole Blood	Day 1	gene338657 (CCDC84)	-0.0213283	4.56392	-0.221366	0.825088	0.961639	-0.221006
RNAseq	Whole Blood	Day 1	gene79813 (EHMT1)	-0.00970867	6.78374	-0.221387	0.825115	0.961639	-0.22097
RNAseq	Whole Blood	Day 1	gene100996664 (LOC100996664)	0.0791359	-0.442867	0.221269	0.825137	0.961639	0.220943
RNAseq	Whole Blood	Day 1	gene5701 (PSMC2)	0.0138858	5.41756	0.221152	0.825222	0.961639	0.220833
RNAseq	Whole Blood	Baseline	gene80776 (B9D2)	0.0331871	3.60043	0.449113	0.654407	0.961737	0.447648
RNAseq	Whole Blood	Day 28	gene100506472 (LOC100506472)	0.0490608	2.16123	0.277714	0.781667	0.961793	0.277148
RNAseq	Whole Blood	Day 1	gene100506516 (LINC01176)	0.0483811	1.17998	0.220993	0.825462	0.961807	0.220526
RNAseq	Whole Blood	Day 28	gene84153 (RNASEH2C)	0.020569	4.93165	0.277504	0.781807	0.961847	0.276965
RNAseq	Whole Blood	Day 1	gene3958 (LGALS3)	0.0462871	6.88301	0.22102	0.825685	0.961851	0.22024
RNAseq	Whole Blood	Day 1	gene57488 (ESYT2)	0.0163804	7.33892	0.2208	0.82579	0.961851	0.220104
RNAseq	Whole Blood	Day 1	gene406975 (MIR198)	0.114762	-1.74774	0.220409	0.82588	0.961851	0.219989
RNAseq	Whole Blood	Day 1	gene133383 (SETD9)	-0.0765834	1.01496	-0.220836	0.825884	0.961851	-0.219983
RNAseq	Whole Blood	Day 28	gene55127 (HEATR1)	-0.0179053	5.67805	-0.277162	0.782004	0.961937	-0.276708
RNAseq	Whole Blood	Day 28	gene720 (C4A)	0.10726	0.162592	0.277241	0.782207	0.961937	0.276444
RNAseq	Whole Blood	Day 28	gene441666 (LOC441666)	0.14185	-1.57006	0.276957	0.782266	0.961937	0.276368
RNAseq	Whole Blood	Day 28	gene100506119 (LINC01503)	0.054412	2.05928	0.277009	0.782308	0.961937	0.276313
RNAseq	Whole Blood	Day 28	gene79156 (PLEKHF1)	0.0438649	4.77196	0.276992	0.782476	0.961937	0.276094
RNAseq	Whole Blood	Day 28	gene203328 (SUSD3)	-0.0291025	5.0011	-0.276764	0.782519	0.961937	-0.276038
RNAseq	Whole Blood	Day 28	gene55909 (BIN3)	0.0173071	5.67945	0.276692	0.782552	0.961937	0.275994
RNAseq	Whole Blood	Day 28	gene29911 (HOOK2)	0.0303574	4.14656	0.276326	0.782747	0.962059	0.275741
RNAseq	Whole Blood	Day 1	gene9265 (CYTH3)	-0.0283808	4.48451	-0.21991	0.82656	0.962124	-0.219116
RNAseq	Whole Blood	Day 1	gene100506443 (ITPKB-IT1)	0.0487856	1.72488	0.21947	0.82663	0.962124	0.219026
RNAseq	Whole Blood	Day 1	gene79020 (C7orf25)	0.0312198	3.57604	0.219611	0.826714	0.962124	0.218918
RNAseq	Whole Blood	Day 1	gene2971 (GTF3A)	-0.0138699	6.79258	-0.219451	0.826723	0.962124	-0.218907
RNAseq	Whole Blood	Day 1	gene3688 (ITGB1)	-0.0228717	8.16253	-0.219465	0.826959	0.962124	-0.218604
RNAseq	Whole Blood	Day 1	gene100132707 (PAXIP1-AS2)	0.0253625	3.5682	0.218991	0.82696	0.962124	0.218602
RNAseq	Whole Blood	Day 1	gene8877 (SPHK1)	0.0473754	2.85587	0.219118	0.82719	0.962124	0.218307
RNAseq	Whole Blood	Day 1	gene306 (ANXA3)	-0.0572378	4.87853	-0.219105	0.827214	0.962124	-0.218276
RNAseq	Whole Blood	Day 1	gene51310 (SLC22A17)	-0.0442499	2.33318	-0.218794	0.827221	0.962124	-0.218267
RNAseq	Whole Blood	Day 1	gene57720 (GPR107)	0.0105831	6.54767	0.218686	0.827229	0.962124	0.218257
RNAseq	Whole Blood	Day 1	gene55600 (ITLN1)	0.103851	1.50052	0.219145	0.82724	0.962124	0.218243
RNAseq	Whole Blood	Day 1	gene284323 (ZNF780A)	0.0202054	4.73793	0.218345	0.827545	0.962124	0.217852
RNAseq	Whole Blood	Day 1	gene2900 (GRIK4)	0.206211	0.0593684	0.218487	0.827866	0.962124	0.21744
RNAseq	Whole Blood	Day 1	gene91316 (GUSBP11)	0.0225307	5.6638	0.217873	0.827941	0.962124	0.217343
RNAseq	Whole Blood	Day 1	gene57560 (IFT80)	0.0250762	3.61335	0.217576	0.827987	0.962124	0.217284
RNAseq	Whole Blood	Day 1	gene5426 (POLE)	0.0149995	5.56645	0.217565	0.828091	0.962124	0.217151
RNAseq	Whole Blood	Day 1	gene11259 (FILIP1L)	0.0575881	0.442387	0.217356	0.828165	0.962124	0.217056
RNAseq	Whole Blood	Day 1	gene659 (BMPR2)	-0.0201693	5.13476	-0.217526	0.828235	0.962124	-0.216966
RNAseq	Whole Blood	Day 1	gene686 (BTD)	-0.0171759	3.92085	-0.217193	0.82829	0.962124	-0.216895
RNAseq	Whole Blood	Day 1	gene55898 (UNC45A)	-0.0111961	6.18303	-0.217284	0.828326	0.962124	-0.216849
RNAseq	Whole Blood	Day 1	gene28986 (MAGEH1)	-0.0215789	3.60371	-0.217177	0.828344	0.962124	-0.216826
RNAseq	Whole Blood	Day 1	gene9203 (ZMYM3)	0.0147003	5.44628	0.216968	0.828486	0.962124	0.216643
RNAseq	Whole Blood	Day 1	gene55486 (PARL)	0.019751	4.85855	0.217026	0.828589	0.962124	0.216512
RNAseq	Whole Blood	Day 1	gene374969 (SVBP)	0.033892	3.94675	0.21727	0.82859	0.962124	0.21651
RNAseq	Whole Blood	Day 1	gene28614 (TRBV5-1)	-0.0450894	2.6545	-0.217093	0.828611	0.962124	-0.216483
RNAseq	Whole Blood	Day 1	gene6446 (SGK1)	-0.0322706	6.65481	-0.217048	0.828698	0.962124	-0.216372
RNAseq	Whole Blood	Day 1	gene54431 (DNAJC10)	0.0178046	6.17419	0.216965	0.828712	0.962124	0.216354
RNAseq	Whole Blood	Day 28	gene10099 (TSPAN3)	0.0344371	5.14333	0.276596	0.782917	0.962125	0.275519
RNAseq	Whole Blood	Day 28	gene11279 (KLF8)	0.0589277	2.55063	0.27634	0.782993	0.962125	0.275421
RNAseq	Whole Blood	Baseline	gene84131 (CEP78)	0.0733908	4.4053	0.449002	0.655026	0.962205	0.446791
RNAseq	Whole Blood	Baseline	gene200315 (APOBEC3A)	-0.0895335	7.13998	-0.449034	0.655189	0.962205	-0.446565
RNAseq	Whole Blood	Baseline	gene219738 (FAM241B)	0.0745855	0.866304	0.447918	0.655249	0.962205	0.446482
RNAseq	Whole Blood	Baseline	gene79609 (VCPKMT)	-0.0373915	4.27891	-0.44804	0.655364	0.962205	-0.446323
RNAseq	Whole Blood	Baseline	gene7799 (PRDM2)	-0.0156678	7.17629	-0.447328	0.655458	0.962205	-0.446192
RNAseq	Whole Blood	Baseline	gene1292 (COL6A2)	0.116312	5.69756	0.448613	0.655581	0.962205	0.446022
RNAseq	Whole Blood	Baseline	gene3298 (HSF2)	-0.0388198	3.55692	-0.447488	0.655769	0.962205	-0.445762
RNAseq	Whole Blood	Baseline	gene84433 (CARD11)	-0.0274398	7.67994	-0.44767	0.655835	0.962205	-0.445671
RNAseq	Whole Blood	Baseline	gene11230 (PRAF2)	-0.0214309	5.15642	-0.446563	0.656056	0.962205	-0.445365
RNAseq	Whole Blood	Baseline	gene3824 (KLRD1)	0.104869	5.98237	0.447617	0.656061	0.962205	0.445359
RNAseq	Whole Blood	Baseline	gene165530 (CLEC4F)	-0.479395	0.443432	-0.447926	0.656089	0.962205	-0.445319
RNAseq	Whole Blood	Baseline	gene714 (C1QC)	0.209708	-0.303251	0.447136	0.656121	0.962205	0.445276
RNAseq	Whole Blood	Baseline	gene130589 (GALM)	0.0468453	4.46378	0.446991	0.65636	0.962205	0.444944
RNAseq	Whole Blood	Baseline	gene5204 (PFDN5)	-0.0305415	7.91126	-0.446231	0.656405	0.962205	-0.444882
RNAseq	Whole Blood	Baseline	gene375287 (RBM43)	0.0670744	3.54143	0.446882	0.656446	0.962205	0.444826
RNAseq	Whole Blood	Baseline	gene105376114 (LOC105376114)	-0.169898	-0.153488	-0.446703	0.656604	0.962205	-0.444607
RNAseq	Whole Blood	Baseline	gene124935 (SLC43A2)	0.0270013	7.20391	0.446169	0.656825	0.962205	0.4443
RNAseq	Whole Blood	Baseline	gene759 (CA1)	0.22987	4.86707	0.446651	0.656952	0.962205	0.444125
RNAseq	Whole Blood	Baseline	gene5595 (MAPK3)	-0.0345279	6.88128	-0.446133	0.656995	0.962205	-0.444066
RNAseq	Whole Blood	Baseline	gene55057 (CRYBG2)	-0.105182	0.736542	-0.445781	0.657091	0.962205	-0.443933
RNAseq	Whole Blood	Baseline	gene11064 (CNTRL)	0.0256279	7.26134	0.445633	0.657163	0.962205	0.443834
RNAseq	Whole Blood	Baseline	gene29948 (OSGIN1)	0.0904066	1.91304	0.445586	0.657337	0.962205	0.443592
RNAseq	Whole Blood	Baseline	gene151516 (ASPRV1)	0.0733084	3.6292	0.445349	0.657601	0.962205	0.443228
RNAseq	Whole Blood	Baseline	gene54969 (HPF1)	0.0418476	3.12899	0.444559	0.657606	0.962205	0.44322
RNAseq	Whole Blood	Baseline	gene3301 (DNAJA1)	0.0384224	7.33627	0.444808	0.657619	0.962205	0.443203
RNAseq	Whole Blood	Baseline	gene6218 (RPS17)	0.0346184	9.33433	0.444887	0.657684	0.962205	0.443112
RNAseq	Whole Blood	Baseline	gene402055 (SRRD)	-0.0803269	4.22145	-0.445348	0.657715	0.962205	-0.44307
RNAseq	Whole Blood	Baseline	gene85457 (CIPC)	0.0366853	4.27227	0.444847	0.657798	0.962205	0.442955
RNAseq	Whole Blood	Baseline	gene57226 (LYRM2)	0.0405874	4.51319	0.44461	0.657983	0.962205	0.442699
RNAseq	Whole Blood	Baseline	gene4736 (RPL10A)	0.0339472	9.14884	0.444566	0.658017	0.962205	0.442653
RNAseq	Whole Blood	Baseline	gene441081 (LOC441081)	0.617148	2.34797	0.444913	0.658306	0.962205	0.442253
RNAseq	Whole Blood	Baseline	gene8678 (BECN1)	-0.0128899	6.75632	-0.443566	0.658333	0.962205	-0.442215
RNAseq	Whole Blood	Baseline	gene84174 (SLA2)	0.0670255	5.84821	0.444456	0.658348	0.962205	0.442195
RNAseq	Whole Blood	Baseline	gene285172 (FAM126B)	-0.0535302	6.3214	-0.443978	0.658498	0.962205	-0.441988
RNAseq	Whole Blood	Baseline	gene117584 (RFFL)	-0.0252037	7.03649	-0.443722	0.658608	0.962205	-0.441835
RNAseq	Whole Blood	Baseline	gene197257 (LDHD)	0.141142	1.01256	0.444112	0.658615	0.962205	0.441826
RNAseq	Whole Blood	Baseline	gene283130 (SLC25A45)	-0.0319716	5.37627	-0.44335	0.658641	0.962205	-0.44179
RNAseq	Whole Blood	Baseline	gene55599 (RNPC3)	-0.030546	4.94427	-0.443203	0.658689	0.962205	-0.441724
RNAseq	Whole Blood	Baseline	gene222255 (ATXN7L1)	-0.0296229	5.2125	-0.443317	0.658701	0.962205	-0.441708
RNAseq	Whole Blood	Baseline	gene85015 (USP45)	0.0540515	2.43581	0.443368	0.658715	0.962205	0.441688
RNAseq	Whole Blood	Baseline	gene55734 (ZFP64)	-0.032995	3.84661	-0.442952	0.658886	0.962205	-0.441452
RNAseq	Whole Blood	Baseline	gene9695 (EDEM1)	0.0219097	7.28873	0.442791	0.658976	0.962205	0.441327
RNAseq	Whole Blood	Baseline	gene81929 (SEH1L)	0.029711	4.30496	0.442732	0.659003	0.962205	0.44129
RNAseq	Whole Blood	Baseline	gene151176 (ERFE)	0.23883	-1.58401	0.443221	0.659038	0.962205	0.441242
RNAseq	Whole Blood	Baseline	gene11094 (CACFD1)	-0.0627666	2.65516	-0.44318	0.659048	0.962205	-0.441228
RNAseq	Whole Blood	Baseline	gene10000 (AKT3)	-0.0393355	3.26036	-0.442256	0.659335	0.96227	-0.440831
RNAseq	Whole Blood	Baseline	gene27044 (SND1)	0.0331061	7.55674	0.442756	0.659527	0.96227	0.440566
RNAseq	Whole Blood	Baseline	gene101928039 (LOC101928039)	-0.403862	-2.27802	-0.442651	0.659644	0.96227	-0.440405
RNAseq	Whole Blood	Baseline	gene100132111 (C2CD4D-AS1)	-0.091807	2.02083	-0.442478	0.659668	0.96227	-0.440372
RNAseq	Whole Blood	Baseline	gene1373 (CPS1)	0.154603	-2.36042	0.441297	0.659682	0.96227	0.440353
RNAseq	Whole Blood	Baseline	gene1233 (CCR4)	0.0959824	4.22547	0.442421	0.659906	0.96227	0.440043
RNAseq	Whole Blood	Baseline	gene5008 (OSM)	0.0773899	2.17929	0.441583	0.660071	0.96227	0.439816
RNAseq	Whole Blood	Baseline	gene23317 (DNAJC13)	0.021567	6.7011	0.441325	0.660161	0.96227	0.439691
RNAseq	Whole Blood	Baseline	gene5236 (PGM1)	-0.0324206	5.23863	-0.441575	0.660201	0.96227	-0.439636
RNAseq	Whole Blood	Baseline	gene6166 (RPL36AL)	0.042068	7.58589	0.441886	0.660211	0.96227	0.439622
RNAseq	Whole Blood	Baseline	gene339324 (ZNF260)	-0.0293083	3.59639	-0.440747	0.660233	0.96227	-0.439592
RNAseq	Whole Blood	Baseline	gene9266 (CYTH2)	0.0327357	5.9356	0.441665	0.660264	0.96227	0.439548
RNAseq	Whole Blood	Baseline	gene79147 (FKRP)	0.0430325	4.37456	0.441428	0.660376	0.96227	0.439394
RNAseq	Whole Blood	Baseline	gene79443 (FYCO1)	-0.0280562	6.1082	-0.441123	0.660438	0.96227	-0.439308
RNAseq	Whole Blood	Day 28	gene729857 (RGPD2)	-0.236432	0.0858714	-0.276428	0.783256	0.96229	-0.275078
RNAseq	Whole Blood	Day 28	gene26115 (TANC2)	-0.033638	4.90661	-0.275728	0.78332	0.96229	-0.274995
RNAseq	Whole Blood	Day 28	gene10636 (RGS14)	-0.0187413	8.06219	-0.275173	0.78365	0.962388	-0.274566
RNAseq	Whole Blood	Day 28	gene4809 (SNU13)	-0.0150066	6.0722	-0.274799	0.783763	0.962388	-0.274418
RNAseq	Whole Blood	Day 28	gene85021 (REPS1)	0.0175863	5.43496	0.27495	0.783844	0.962388	0.274314
RNAseq	Whole Blood	Day 28	gene140597 (TCEAL2)	-0.180135	-1.68497	-0.275107	0.78391	0.962388	-0.274228
RNAseq	Whole Blood	Day 28	gene55737 (VPS35)	0.0192433	6.80708	0.275008	0.783935	0.962388	0.274194
RNAseq	Whole Blood	Day 28	gene64131 (XYLT1)	0.023145	6.17395	0.274787	0.784083	0.962388	0.274002
RNAseq	Whole Blood	Day 28	gene5239 (PGM5)	0.164302	1.68506	0.27523	0.784167	0.962388	0.273893
RNAseq	Whole Blood	Day 28	gene728613 (LOC728613)	-0.0550527	1.75014	-0.274671	0.784168	0.962388	-0.273892
RNAseq	Whole Blood	Baseline	gene64770 (CCDC14)	-0.0323098	4.47231	-0.440322	0.66064	0.962424	-0.43903
RNAseq	Whole Blood	Day 1	gene23022 (PALLD)	0.0519101	3.30165	0.216221	0.829225	0.962507	0.215695
RNAseq	Whole Blood	Day 1	gene6830 (SUPT6H)	0.00853507	8.16135	0.215975	0.829314	0.962507	0.215582
RNAseq	Whole Blood	Day 1	gene200879 (LIPH)	-0.0844266	-0.483432	-0.215996	0.82933	0.962507	-0.215561
RNAseq	Whole Blood	Day 1	gene114879 (OSBPL5)	-0.0402201	6.05097	-0.215928	0.8297	0.96251	-0.215086
RNAseq	Whole Blood	Day 1	gene10855 (HPSE)	0.0324852	5.76009	0.215869	0.829717	0.96251	0.215065
RNAseq	Whole Blood	Day 1	gene9159 (PCSK7)	-0.0128702	7.12863	-0.215567	0.829737	0.96251	-0.21504
RNAseq	Whole Blood	Day 1	gene402483 (LINC01000)	-0.0207649	7.43229	-0.215435	0.829886	0.96251	-0.214847
RNAseq	Whole Blood	Day 1	gene151313 (FAHD2B)	-0.0417116	1.80568	-0.215127	0.830076	0.96251	-0.214604
RNAseq	Whole Blood	Day 1	gene442578 (STAG3L3)	0.0328235	3.49012	0.215048	0.830133	0.96251	0.214531
RNAseq	Whole Blood	Day 1	gene64397 (ZNF106)	0.0148515	7.98649	0.214754	0.830295	0.96251	0.214324
RNAseq	Whole Blood	Day 1	gene9902 (MRC2)	-0.0624834	4.03111	-0.215015	0.830296	0.96251	-0.214322
RNAseq	Whole Blood	Day 1	gene22891 (ZNF365)	0.077027	0.761755	0.21494	0.830369	0.96251	0.214229
RNAseq	Whole Blood	Day 1	gene85460 (ZNF518B)	0.0160319	4.86181	0.214696	0.8304	0.96251	0.214188
RNAseq	Whole Blood	Day 1	gene153364 (MBLAC2)	0.0260481	2.55249	0.214414	0.830401	0.96251	0.214187
RNAseq	Whole Blood	Day 1	gene51639 (SF3B6)	0.0122593	5.28911	0.214389	0.830486	0.96251	0.214078
RNAseq	Whole Blood	Day 28	gene7272 (TTK)	0.10429	-1.12642	0.273871	0.784389	0.96253	0.273604
RNAseq	Whole Blood	Day 28	gene10232 (MSLN)	-0.221374	-2.33397	-0.273939	0.784745	0.96253	-0.273141
RNAseq	Whole Blood	Day 28	gene5054 (SERPINE1)	0.0884229	1.21753	0.274094	0.784769	0.96253	0.273109
RNAseq	Whole Blood	Day 28	gene50807 (ASAP1)	0.0264962	7.72748	0.2737	0.784954	0.96253	0.272869
RNAseq	Whole Blood	Day 28	gene84942 (WDR73)	-0.0212406	4.65899	-0.273209	0.785043	0.96253	-0.272754
RNAseq	Whole Blood	Day 28	gene55122 (AKIRIN2)	-0.0146324	6.57175	-0.27306	0.785049	0.96253	-0.272745
RNAseq	Whole Blood	Day 28	gene977 (CD151)	0.0828197	4.9444	0.274063	0.785085	0.96253	0.272699
RNAseq	Whole Blood	Day 28	gene201562 (HACD2)	0.0312381	3.02779	0.272939	0.78525	0.96253	0.272484
RNAseq	Whole Blood	Day 28	gene56948 (SDR39U1)	0.0212582	5.25091	0.272659	0.785573	0.96253	0.272064
RNAseq	Whole Blood	Day 28	gene57410 (SCYL1)	0.0162471	6.91896	0.272728	0.785629	0.96253	0.271991
RNAseq	Whole Blood	Day 28	gene23550 (PSD4)	-0.0272277	8.59069	-0.273032	0.785696	0.96253	-0.271903
RNAseq	Whole Blood	Day 28	gene84376 (HOOK3)	-0.0203463	6.21406	-0.272496	0.785699	0.96253	-0.2719
RNAseq	Whole Blood	Day 28	gene5826 (ABCD4)	-0.0171811	5.30636	-0.272294	0.785739	0.96253	-0.271848
RNAseq	Whole Blood	Day 28	gene728927 (ZNF736)	-0.0330083	4.41752	-0.272586	0.785813	0.96253	-0.271752
RNAseq	Whole Blood	Day 28	gene10447 (FAM3C)	-0.0258692	3.79292	-0.271974	0.78601	0.96253	-0.271495
RNAseq	Whole Blood	Day 28	gene79937 (CNTNAP3)	-0.0899489	4.30809	-0.272519	0.786039	0.96253	-0.271458
RNAseq	Whole Blood	Day 28	gene476 (ATP1A1)	-0.0156042	8.60251	-0.272034	0.786052	0.96253	-0.271441
RNAseq	Whole Blood	Day 28	gene54726 (OTUD4)	0.0173344	5.80394	0.271789	0.786062	0.96253	0.271428
RNAseq	Whole Blood	Day 28	gene6888 (TALDO1)	0.0224557	9.2545	0.272372	0.786109	0.96253	0.271366
RNAseq	Whole Blood	Day 1	gene163 (AP2B1)	-0.012524	7.87047	-0.214216	0.830732	0.96261	-0.213763
RNAseq	Whole Blood	Day 1	gene9400 (RECQL5)	0.0152635	4.95457	0.214084	0.830764	0.96261	0.213721
RNAseq	Whole Blood	Day 28	gene23013 (SPEN)	0.0173558	8.49217	0.271577	0.786379	0.962687	0.271016
RNAseq	Whole Blood	Day 28	gene55835 (CENPJ)	-0.0320678	3.03494	-0.271364	0.78643	0.962687	-0.270949
RNAseq	Whole Blood	Day 28	gene619505 (SNORA21)	0.127686	-2.03778	0.271076	0.786535	0.962698	0.270813
RNAseq	Whole Blood	Day 1	gene533 (ATP6V0B)	0.0136075	7.51855	0.21394	0.830961	0.962726	0.21347
RNAseq	Whole Blood	Day 28	gene152518 (NFXL1)	0.108313	4.08827	0.271857	0.786765	0.962752	0.270514
RNAseq	Whole Blood	Day 28	gene4976 (OPA1)	-0.0166533	5.87368	-0.270841	0.786952	0.962752	-0.270271
RNAseq	Whole Blood	Day 28	gene84881 (RPUSD4)	-0.0200365	4.45834	-0.27077	0.786997	0.962752	-0.270212
RNAseq	Whole Blood	Day 28	gene11234 (HPS5)	0.0217447	4.82313	0.27065	0.787087	0.962752	0.270096
RNAseq	Whole Blood	Day 28	gene10938 (EHD1)	0.0184448	8.76577	0.27075	0.787154	0.962752	0.270008
RNAseq	Whole Blood	Day 28	gene143689 (PIWIL4)	0.0481697	1.86402	0.27036	0.787334	0.962752	0.269775
RNAseq	Whole Blood	Day 28	gene9897 (WASHC5)	0.0171268	5.65527	0.270409	0.787364	0.962752	0.269735
RNAseq	Whole Blood	Day 28	gene126792 (B3GALT6)	0.0229282	4.57142	0.270289	0.787437	0.962752	0.269641
RNAseq	Whole Blood	Day 28	gene56983 (POGLUT1)	0.0265193	4.30668	0.270045	0.787562	0.962752	0.269477
RNAseq	Whole Blood	Day 28	gene8502 (PKP4)	0.0366602	4.92894	0.27052	0.787644	0.962752	0.269371
RNAseq	Whole Blood	Day 28	gene9830 (TRIM14)	-0.0246091	7.12287	-0.270015	0.787742	0.962752	-0.269243
RNAseq	Whole Blood	Day 28	gene27071 (DAPP1)	0.026633	6.82578	0.269959	0.787763	0.962752	0.269217
RNAseq	Whole Blood	Day 28	gene6773 (STAT2)	0.0508792	8.09034	0.26987	0.787828	0.962752	0.269132
RNAseq	Whole Blood	Day 1	gene26268 (FBXO9)	0.034552	6.72485	0.214042	0.831108	0.962786	0.21328
RNAseq	Whole Blood	Day 28	gene1130 (LYST)	-0.0212998	8.79245	-0.26971	0.788002	0.962846	-0.268906
RNAseq	Whole Blood	Baseline	gene90594 (ZNF439)	0.0606536	3.44857	0.440532	0.661062	0.962894	0.438448
RNAseq	Whole Blood	Baseline	gene51727 (CMPK1)	-0.0282559	6.77395	-0.440038	0.661155	0.962894	-0.438319
RNAseq	Whole Blood	Baseline	gene23600 (AMACR)	0.0495366	3.28384	0.439678	0.661402	0.962942	0.437978
RNAseq	Whole Blood	Baseline	gene11180 (WDR6)	-0.0346895	7.24183	-0.439767	0.661626	0.962942	-0.437669
RNAseq	Whole Blood	Baseline	gene6967 (TRGC2)	-0.138737	4.62568	-0.440135	0.661639	0.962942	-0.437651
RNAseq	Whole Blood	Baseline	gene170691 (ADAMTS17)	-0.0795801	1.28251	-0.438908	0.661909	0.962942	-0.437279
RNAseq	Whole Blood	Baseline	gene165918 (RNF168)	-0.0194895	5.78207	-0.438766	0.661942	0.962942	-0.437234
RNAseq	Whole Blood	Baseline	gene80019 (UBTD1)	0.0398234	3.87172	0.438622	0.66201	0.962942	0.43714
RNAseq	Whole Blood	Baseline	gene7295 (TXN)	-0.0429811	5.36114	-0.439085	0.662046	0.962942	-0.43709
RNAseq	Whole Blood	Baseline	gene25981 (DNAH1)	-0.03975	6.50321	-0.438697	0.662225	0.962942	-0.436843
RNAseq	Whole Blood	Baseline	gene55199 (FAM86C1)	0.0988483	2.10197	0.439075	0.662263	0.962942	0.436791
RNAseq	Whole Blood	Baseline	gene79656 (BEND5)	-0.075305	1.32343	-0.438473	0.66227	0.962942	-0.436781
RNAseq	Whole Blood	Baseline	gene57593 (EBF4)	0.108104	1.66611	0.438827	0.662343	0.962942	0.43668
RNAseq	Whole Blood	Baseline	gene24146 (CLDN15)	0.0414546	4.69063	0.438502	0.662405	0.962942	0.436596
RNAseq	Whole Blood	Baseline	gene100288142 (NBPF20)	-0.0863119	2.35553	-0.438634	0.662437	0.962942	-0.436551
RNAseq	Whole Blood	Day 28	gene100996455 (LINC02724)	0.0506334	1.68408	0.268949	0.788318	0.962981	0.268496
RNAseq	Whole Blood	Day 28	gene566 (AZU1)	0.159202	0.948939	0.26955	0.788385	0.962981	0.268409
RNAseq	Whole Blood	Day 28	gene6277 (S100A6)	-0.0250958	8.88052	-0.268976	0.788523	0.962981	-0.268229
RNAseq	Whole Blood	Day 28	gene28586 (TRBV9)	0.0717164	1.3705	0.269108	0.788579	0.962981	0.268157
RNAseq	Whole Blood	Day 28	gene60675 (PROK2)	-0.0680626	6.20198	-0.268924	0.788592	0.962981	-0.268139
RNAseq	Whole Blood	Day 28	gene51513 (ETV7)	0.159549	2.50686	0.268582	0.788861	0.96313	0.267789
RNAseq	Whole Blood	Day 28	gene91775 (NXPE3)	0.0233119	5.98695	0.268769	0.788907	0.96313	0.26773
RNAseq	Whole Blood	Day 1	gene8510 (MMP23B)	0.073282	0.238242	0.213148	0.831519	0.963151	0.212753
RNAseq	Whole Blood	Day 28	gene51599 (LSR)	0.0352667	4.5914	0.268374	0.789035	0.963169	0.267564
RNAseq	Whole Blood	Day 1	gene29785 (CYP2S1)	0.0558405	3.63461	0.213408	0.83166	0.963203	0.212573
RNAseq	Whole Blood	Day 28	gene112724 (RDH13)	-0.0608866	1.79448	-0.268138	0.789239	0.96321	-0.267299
RNAseq	Whole Blood	Day 28	gene27074 (LAMP3)	-0.115551	1.65121	-0.268071	0.789261	0.96321	-0.267271
RNAseq	Whole Blood	Day 1	gene23223 (RRP12)	-0.0382236	6.58744	-0.213318	0.831776	0.963226	-0.212424
RNAseq	Whole Blood	Day 28	gene4738 (NEDD8)	-0.0145655	6.41151	-0.267651	0.789406	0.96327	-0.267082
RNAseq	Whole Blood	Baseline	gene283209 (PGM2L1)	0.0394962	3.85661	0.437629	0.662789	0.963314	0.436065
RNAseq	Whole Blood	Day 1	gene28616 (TRBV4-2)	-0.0719383	1.17112	-0.212752	0.832091	0.963337	-0.21202
RNAseq	Whole Blood	Day 1	gene24139 (EML2)	-0.0162022	5.43111	-0.212491	0.832175	0.963337	-0.211913
RNAseq	Whole Blood	Day 1	gene2624 (GATA2)	-0.0498575	5.77369	-0.212753	0.832197	0.963337	-0.211884
RNAseq	Whole Blood	Day 1	gene6391 (SDHC)	0.0173363	5.07821	0.21221	0.832313	0.963337	0.211736
RNAseq	Whole Blood	Day 1	gene1954 (MEGF8)	0.0149727	4.88494	0.211849	0.832505	0.963337	0.21149
RNAseq	Whole Blood	Day 1	gene50632 (CALY)	-0.085933	-0.900219	-0.211429	0.83275	0.963337	-0.211177
RNAseq	Whole Blood	Day 1	gene23586 (DDX58)	0.0443978	6.52601	0.211902	0.832786	0.963337	0.21113
RNAseq	Whole Blood	Day 1	gene10134 (BCAP31)	0.0125814	6.99774	0.211727	0.832806	0.963337	0.211104
RNAseq	Whole Blood	Day 1	gene374666 (WASH3P)	0.0360676	4.34108	0.211788	0.832915	0.963337	0.210965
RNAseq	Whole Blood	Day 1	gene79698 (ZMAT4)	0.145584	-1.26449	0.211502	0.832971	0.963337	0.210892
RNAseq	Whole Blood	Day 1	gene7145 (TNS1)	0.0697835	6.90939	0.211702	0.832978	0.963337	0.210883
RNAseq	Whole Blood	Day 1	gene28920 (IGKV2-29)	-0.135132	0.308107	-0.211255	0.833242	0.963337	-0.210546
RNAseq	Whole Blood	Day 1	gene101928323 (LOC101928323)	0.0579064	-0.146289	0.210788	0.833267	0.963337	0.210514
RNAseq	Whole Blood	Day 1	gene400761 (LRRC8C-DT)	0.0461452	0.197834	0.210634	0.833328	0.963337	0.210435
RNAseq	Whole Blood	Day 1	gene101929128 (LOC101929128)	-0.202857	-3.41881	-0.211069	0.833525	0.963337	-0.210183
RNAseq	Whole Blood	Day 1	gene221687 (RNF182)	0.259358	0.313502	0.210947	0.83375	0.963337	0.209895
RNAseq	Whole Blood	Day 1	gene8924 (HERC2)	0.023123	6.04741	0.210466	0.833795	0.963337	0.209837
RNAseq	Whole Blood	Day 1	gene5861 (RAB1A)	0.0103708	6.60836	0.210122	0.833832	0.963337	0.209789
RNAseq	Whole Blood	Day 1	gene100126317 (MIR374B)	0.0885988	-1.18717	0.20997	0.833849	0.963337	0.209767
RNAseq	Whole Blood	Day 1	gene11083 (DIDO1)	-0.010257	7.44739	-0.210082	0.833871	0.963337	-0.20974
RNAseq	Whole Blood	Day 1	gene2766 (GMPR)	0.0603817	5.80407	0.210301	0.83402	0.963337	0.209549
RNAseq	Whole Blood	Day 1	gene26051 (PPP1R16B)	-0.0199526	6.45533	-0.210074	0.834069	0.963337	-0.209486
RNAseq	Whole Blood	Day 1	gene54606 (DDX56)	-0.0126958	5.59045	-0.209512	0.83427	0.963337	-0.209229
RNAseq	Whole Blood	Day 1	gene57692 (MAGEE1)	-0.0254141	3.00251	-0.209054	0.834679	0.963337	-0.208704
RNAseq	Whole Blood	Day 1	gene57700 (FAM160B1)	-0.0183633	5.26417	-0.209148	0.834689	0.963337	-0.208692
RNAseq	Whole Blood	Day 1	gene81573 (ANKRD13C)	0.0137326	4.40852	0.208877	0.834737	0.963337	0.20863
RNAseq	Whole Blood	Day 1	gene283820 (NOMO2)	-0.0314915	4.4771	-0.209288	0.83476	0.963337	-0.208601
RNAseq	Whole Blood	Day 1	gene65980 (BRD9)	-0.0135726	5.65708	-0.208986	0.834766	0.963337	-0.208592
RNAseq	Whole Blood	Day 1	gene4864 (NPC1)	-0.0204518	5.93447	-0.20904	0.834814	0.963337	-0.208532
RNAseq	Whole Blood	Day 1	gene84923 (FAM104A)	-0.0353515	6.6939	-0.209215	0.834845	0.963337	-0.208492
RNAseq	Whole Blood	Day 1	gene79868 (ALG13)	-0.0175908	5.24968	-0.208773	0.834926	0.963337	-0.208388
RNAseq	Whole Blood	Day 1	gene100131827 (ZNF717)	-0.0322184	2.62828	-0.208848	0.83495	0.963337	-0.208357
RNAseq	Whole Blood	Day 28	gene8520 (HAT1)	0.0249595	4.88422	0.267305	0.789563	0.963344	0.266878
RNAseq	Whole Blood	Day 28	gene9905 (SGSM2)	0.0196234	6.59781	0.267233	0.789679	0.963368	0.266728
RNAseq	Whole Blood	Day 28	gene10455 (ECI2)	-0.0193188	4.36031	-0.266956	0.789818	0.96339	-0.266547
RNAseq	Whole Blood	Day 28	gene839 (CASP6)	0.0220149	4.46508	0.266705	0.790117	0.96339	0.266158
RNAseq	Whole Blood	Day 28	gene7247 (TSN)	0.0169402	5.53549	0.266428	0.790218	0.96339	0.266028
RNAseq	Whole Blood	Day 28	gene3188 (HNRNPH2)	0.0119942	7.30692	0.266476	0.79023	0.96339	0.266012
RNAseq	Whole Blood	Day 28	gene100616387 (MIR3064)	0.036538	5.74848	0.266548	0.790268	0.96339	0.265962
RNAseq	Whole Blood	Day 28	gene23648 (SSBP3)	0.0278094	6.6935	0.2668	0.790274	0.96339	0.265954
RNAseq	Whole Blood	Day 1	gene6455 (SH3GL1)	0.0118604	6.14689	0.208497	0.835106	0.963406	0.208158
RNAseq	Whole Blood	Day 1	gene708 (C1QBP)	0.0135748	5.56645	0.208314	0.835211	0.963416	0.208023
RNAseq	Whole Blood	Day 1	gene100128420 (LINC00892)	-0.0487734	0.784485	-0.208145	0.835361	0.963465	-0.207831
RNAseq	Whole Blood	Day 1	gene81889 (FAHD1)	0.0295147	3.68652	0.208233	0.835513	0.963465	0.207636
RNAseq	Whole Blood	Day 1	gene55692 (LUC7L)	-0.0179875	5.6758	-0.207942	0.835542	0.963465	-0.2076
RNAseq	Whole Blood	Day 1	gene221491 (SMIM29)	-0.0155074	4.67121	-0.207659	0.835735	0.963521	-0.207352
RNAseq	Whole Blood	Day 1	gene112939 (NACC1)	0.0115132	6.30973	0.207476	0.835885	0.963521	0.207159
RNAseq	Whole Blood	Day 1	gene54 (ACP5)	0.048207	5.07228	0.207753	0.836165	0.963521	0.206801
RNAseq	Whole Blood	Day 1	gene3757 (KCNH2)	-0.0466765	2.64715	-0.207411	0.836184	0.963521	-0.206777
RNAseq	Whole Blood	Day 1	gene199223 (TTC21A)	-0.0379456	2.82666	-0.2072	0.836245	0.963521	-0.206699
RNAseq	Whole Blood	Day 1	gene54823 (SWT1)	0.0222781	3.41031	0.206808	0.836426	0.963521	0.206467
RNAseq	Whole Blood	Day 1	gene50509 (COL5A3)	-0.178438	2.92088	-0.207528	0.836439	0.963521	-0.206451
RNAseq	Whole Blood	Day 1	gene10201 (NME6)	0.0167834	4.49224	0.206733	0.836507	0.963521	0.206364
RNAseq	Whole Blood	Day 1	gene5939 (RBMS2)	-0.0494066	4.16285	-0.20726	0.836507	0.963521	-0.206364
RNAseq	Whole Blood	Day 1	gene53340 (SPA17)	-0.0575737	-0.131032	-0.206559	0.836552	0.963521	-0.206306
RNAseq	Whole Blood	Day 1	gene79797 (ZNF408)	-0.0138062	4.07819	-0.206377	0.836705	0.963529	-0.20611
RNAseq	Whole Blood	Day 1	gene101927412 (LINC01781)	0.0809583	0.147714	0.206534	0.836756	0.963529	0.206045
RNAseq	Whole Blood	Day 1	gene28974 (C19orf53)	0.0127217	5.41108	0.206024	0.837017	0.963529	0.20571
RNAseq	Whole Blood	Day 1	gene6038 (RNASE4)	-0.0548937	2.6872	-0.206342	0.837087	0.963529	-0.205621
RNAseq	Whole Blood	Day 1	gene388564 (TMEM238)	-0.0406652	2.16066	-0.205941	0.837095	0.963529	-0.20561
RNAseq	Whole Blood	Day 1	gene105374013 (LOC105374013)	-0.0350121	2.67644	-0.205962	0.83718	0.963529	-0.205502
RNAseq	Whole Blood	Day 1	gene2796 (GNRH1)	-0.0353097	1.57924	-0.205594	0.837281	0.963529	-0.205372
RNAseq	Whole Blood	Day 1	gene282997 (PDCD4-AS1)	-0.0270156	4.31632	-0.205922	0.837403	0.963529	-0.205217
RNAseq	Whole Blood	Day 1	gene22895 (RPH3A)	-0.102538	3.84294	-0.206097	0.837462	0.963529	-0.205141
RNAseq	Whole Blood	Day 1	gene143244 (EIF5AL1)	0.0704989	1.95668	0.205835	0.837548	0.963529	0.205031
RNAseq	Whole Blood	Day 1	gene9510 (ADAMTS1)	0.0734337	2.69817	0.205662	0.83771	0.963529	0.204823
RNAseq	Whole Blood	Day 1	gene10519 (CIB1)	-0.0209825	6.32153	-0.205391	0.837894	0.963529	-0.204589
RNAseq	Whole Blood	Day 1	gene466 (ATF1)	0.0139797	4.57348	0.204789	0.837931	0.963529	0.20454
RNAseq	Whole Blood	Day 1	gene388561 (ZNF761)	-0.0178065	4.25929	-0.204875	0.837946	0.963529	-0.204521
RNAseq	Whole Blood	Day 1	gene9354 (UBE4A)	0.0127791	6.58255	0.204783	0.838023	0.963529	0.204422
RNAseq	Whole Blood	Day 1	gene23779 (ARHGAP8)	-0.0819005	0.119446	-0.204863	0.838098	0.963529	-0.204327
RNAseq	Whole Blood	Day 28	gene55603 (TENT5A)	0.0291693	5.38723	0.266409	0.790512	0.963562	0.265646
RNAseq	Whole Blood	Day 1	gene257144 (GCSAM)	-0.0277236	3.96172	-0.204593	0.838269	0.963615	-0.204108
RNAseq	Whole Blood	Day 1	gene80177 (MYCT1)	0.0612844	0.843889	0.204499	0.838415	0.963669	0.203922
RNAseq	Whole Blood	Day 1	gene63977 (PRDM15)	0.0201134	4.41678	0.204248	0.838508	0.963669	0.203802
RNAseq	Whole Blood	Day 28	gene57480 (PLEKHG1)	0.0704794	3.01015	0.266306	0.790791	0.963719	0.265283
RNAseq	Whole Blood	Day 28	gene25870 (SUMF2)	-0.0223261	6.50623	-0.266089	0.790863	0.963719	-0.26519
RNAseq	Whole Blood	Day 28	gene25813 (SAMM50)	0.0195506	4.97011	0.265755	0.790931	0.963719	0.265102
RNAseq	Whole Blood	Day 28	gene729218 (LOC729218)	-0.0352689	4.95743	-0.265821	0.79107	0.963719	-0.264922
RNAseq	Whole Blood	Day 28	gene388796 (SNHG17)	0.0549888	3.42464	0.265949	0.791121	0.963719	0.264855
RNAseq	Whole Blood	Day 1	gene51118 (UTP11)	0.0188537	4.22143	0.204098	0.838656	0.963728	0.203613
RNAseq	Whole Blood	Day 1	gene84727 (SPSB2)	0.043241	3.50609	0.2043	0.838765	0.963741	0.203474
RNAseq	Whole Blood	Day 1	gene23498 (HAAO)	0.0341322	2.87437	0.203904	0.838878	0.963741	0.203329
RNAseq	Whole Blood	Day 1	gene25941 (TPGS2)	0.0408449	5.95911	0.203949	0.838956	0.963741	0.203229
RNAseq	Whole Blood	Baseline	gene8542 (APOL1)	-0.0851824	6.31806	-0.437363	0.663267	0.963822	-0.435407
RNAseq	Whole Blood	Baseline	gene64773 (PCED1A)	-0.0310862	5.35836	-0.436817	0.663331	0.963822	-0.435319
RNAseq	Whole Blood	Baseline	gene1302 (COL11A2)	0.143637	0.896894	0.437023	0.663552	0.963873	0.435015
RNAseq	Whole Blood	Baseline	gene100289373 (UBAC2-AS1)	0.111323	-0.854448	0.436044	0.663559	0.963873	0.435005
RNAseq	Whole Blood	Day 1	gene79657 (RPAP3)	-0.0159068	5.38779	-0.203408	0.839197	0.963907	-0.202921
RNAseq	Whole Blood	Baseline	gene11054 (OGFR)	-0.0271024	7.79654	-0.436504	0.663739	0.963952	-0.434757
RNAseq	Whole Blood	Baseline	gene3953 (LEPR)	0.0598695	3.64612	0.43675	0.663821	0.963952	0.434643
RNAseq	Whole Blood	Baseline	gene64318 (NOC3L)	-0.0302478	3.69339	-0.435728	0.663902	0.963952	-0.434532
RNAseq	Whole Blood	Baseline	gene148534 (TLCD4)	-0.117383	1.12093	-0.436367	0.66403	0.963998	-0.434357
RNAseq	Whole Blood	Baseline	gene5530 (PPP3CA)	0.0208019	6.60252	0.435329	0.664283	0.964068	0.434007
RNAseq	Whole Blood	Baseline	gene401562 (LCNL1)	0.168925	-0.538112	0.435803	0.664301	0.964068	0.433983
RNAseq	Whole Blood	Baseline	gene9215 (LARGE1)	0.113209	1.98053	0.436168	0.664367	0.964068	0.433892
RNAseq	Whole Blood	Baseline	gene283284 (IGSF22)	0.116543	-0.624584	0.434903	0.664495	0.964115	0.433715
RNAseq	Whole Blood	Day 28	gene1844 (DUSP2)	0.074476	3.82734	0.265032	0.791655	0.964139	0.264162
RNAseq	Whole Blood	Day 28	gene401237 (CASC15)	-0.129857	-2.00701	-0.264215	0.791804	0.964139	-0.263969
RNAseq	Whole Blood	Day 28	gene196441 (ZFC3H1)	-0.0188079	6.55262	-0.264296	0.791831	0.964139	-0.263934
RNAseq	Whole Blood	Day 28	gene28680 (TRAV8-6)	-0.0589761	1.91787	-0.264627	0.791893	0.964139	-0.263853
RNAseq	Whole Blood	Day 28	gene523 (ATP6V1A)	-0.0176163	6.96479	-0.264403	0.791947	0.964139	-0.263783
RNAseq	Whole Blood	Day 1	gene9637 (FEZ2)	-0.0190246	4.43328	-0.202823	0.839621	0.964203	-0.202379
RNAseq	Whole Blood	Day 1	gene283089 (WDR11-AS1)	-0.0656054	0.739868	-0.202884	0.839647	0.964203	-0.202346
RNAseq	Whole Blood	Day 28	gene7390 (UROS)	-0.0239585	4.3202	-0.264174	0.792115	0.964223	-0.263565
RNAseq	Whole Blood	Day 28	gene8905 (AP1S2)	0.0356829	6.73178	0.264212	0.792209	0.964223	0.263443
RNAseq	Whole Blood	Day 28	gene6478 (SIAH2)	-0.046432	6.54668	-0.264193	0.792385	0.96432	-0.263215
RNAseq	Whole Blood	Baseline	gene2625 (GATA3)	-0.0379752	5.87893	-0.435102	0.664804	0.9644	-0.43329
RNAseq	Whole Blood	Baseline	gene5763 (PTMS)	-0.0672185	5.3977	-0.435012	0.664949	0.9644	-0.433091
RNAseq	Whole Blood	Baseline	gene9429 (ABCG2)	0.168079	0.355006	0.43513	0.665014	0.9644	0.433
RNAseq	Whole Blood	Baseline	gene728642 (CDK11A)	-0.0520341	6.45376	-0.43518	0.665138	0.9644	-0.432831
RNAseq	Whole Blood	Baseline	gene96597 (TBC1D27P)	0.151926	1.68818	0.434796	0.66526	0.9644	0.432662
RNAseq	Whole Blood	Baseline	gene27309 (ZNF330)	0.0228666	5.02625	0.433921	0.665269	0.9644	0.432649
RNAseq	Whole Blood	Day 1	gene4283 (CXCL9)	0.0748232	-0.502303	0.202231	0.840032	0.964426	0.201852
RNAseq	Whole Blood	Day 1	gene340554 (ZC3H12B)	-0.0366818	1.54431	-0.202012	0.840113	0.964426	-0.201749
RNAseq	Whole Blood	Day 1	gene347688 (TUBB8)	0.181855	-3.19869	0.202381	0.840206	0.964426	0.201629
RNAseq	Whole Blood	Day 1	gene8754 (ADAM9)	0.0247223	4.26643	0.201932	0.840344	0.964426	0.201454
RNAseq	Whole Blood	Day 1	gene30001 (ERO1A)	-0.0234319	6.57754	-0.201758	0.840588	0.964426	-0.201141
RNAseq	Whole Blood	Day 1	gene9529 (BAG5)	0.0103057	5.59128	0.201479	0.840634	0.964426	0.201083
RNAseq	Whole Blood	Day 1	gene84687 (PPP1R9B)	-0.0107174	9.12143	-0.20158	0.840637	0.964426	-0.201079
RNAseq	Whole Blood	Day 1	gene90624 (LYRM7)	-0.0177471	4.35799	-0.201387	0.840645	0.964426	-0.201068
RNAseq	Whole Blood	Day 1	gene55146 (ZDHHC4)	0.0202659	3.85766	0.20129	0.840787	0.964426	0.200887
RNAseq	Whole Blood	Day 1	gene9258 (MFHAS1)	-0.0213785	5.13521	-0.201086	0.841031	0.964426	-0.200575
RNAseq	Whole Blood	Day 1	gene4245 (MGAT1)	0.0147293	8.45929	0.201023	0.841079	0.964426	0.200513
RNAseq	Whole Blood	Day 1	gene9290 (GPR55)	0.0287014	3.13185	0.200996	0.841106	0.964426	0.200479
RNAseq	Whole Blood	Day 1	gene100533975 (SLMO2-ATP5E)	0.0149606	7.68402	0.200781	0.841135	0.964426	0.200442
RNAseq	Whole Blood	Day 1	gene932 (MS4A3)	0.0639952	2.85007	0.201161	0.841193	0.964426	0.200367
RNAseq	Whole Blood	Day 1	gene23201 (FAM168A)	-0.0109235	5.94827	-0.200624	0.841285	0.964426	-0.20025
RNAseq	Whole Blood	Day 1	gene285190 (RGPD4)	0.0905999	1.57301	0.201006	0.841391	0.964436	0.200115
RNAseq	Whole Blood	Day 28	gene51561 (IL23A)	-0.0437231	2.42664	-0.263487	0.792585	0.964438	-0.262956
RNAseq	Whole Blood	Day 28	gene89822 (KCNK17)	-0.231557	-0.634586	-0.264099	0.792674	0.964438	-0.26284
RNAseq	Whole Blood	Day 1	gene2132 (EXT2)	0.0174879	5.08446	0.200527	0.841522	0.964476	0.199948
RNAseq	Whole Blood	Day 1	gene51330 (TNFRSF12A)	-0.0332318	2.038	-0.200077	0.841671	0.964537	-0.199756
RNAseq	Whole Blood	Baseline	gene11060 (WWP2)	-0.0129275	7.80551	-0.433805	0.665524	0.964572	-0.4323
RNAseq	Whole Blood	Baseline	gene5965 (RECQL)	0.0243724	5.87899	0.433739	0.665613	0.964572	0.432177
RNAseq	Whole Blood	Baseline	gene80326 (WNT10A)	-0.0811419	1.82116	-0.433671	0.665843	0.964572	-0.43186
RNAseq	Whole Blood	Baseline	gene54840 (APTX)	0.0258701	3.90896	0.433007	0.665868	0.964572	0.431825
RNAseq	Whole Blood	Baseline	gene64759 (TNS3)	0.057033	5.69561	0.433256	0.66621	0.964572	0.431355
RNAseq	Whole Blood	Baseline	gene130399 (ACVR1C)	-0.0879207	0.972179	-0.433135	0.66624	0.964572	-0.431314
RNAseq	Whole Blood	Baseline	gene23424 (TDRD7)	-0.046413	5.10004	-0.43325	0.666243	0.964572	-0.43131
RNAseq	Whole Blood	Baseline	gene818 (CAMK2G)	-0.0245275	7.49679	-0.432807	0.666332	0.964572	-0.431188
RNAseq	Whole Blood	Baseline	gene105377746 (LOC105377746)	-0.166845	-1.99045	-0.432235	0.666375	0.964572	-0.431128
RNAseq	Whole Blood	Baseline	gene1114 (CHGB)	-0.2791	-2.86239	-0.432506	0.666531	0.964572	-0.430914
RNAseq	Whole Blood	Baseline	gene6764 (DENND2B)	0.167037	0.15234	0.432787	0.666677	0.964572	0.430713
RNAseq	Whole Blood	Baseline	gene353511 (PKD1P6)	-0.0712834	3.35217	-0.432867	0.666711	0.964572	-0.430666
RNAseq	Whole Blood	Baseline	gene28737 (TRAJ18)	0.0794121	0.692945	0.431913	0.666722	0.964572	0.430651
RNAseq	Whole Blood	Baseline	gene23030 (KDM4B)	-0.0237263	7.85309	-0.432222	0.666873	0.964572	-0.430443
RNAseq	Whole Blood	Baseline	gene2867 (FFAR2)	0.0605749	7.94896	0.432438	0.666938	0.964572	0.430355
RNAseq	Whole Blood	Baseline	gene91107 (TRIM47)	-0.071459	2.25809	-0.432194	0.666983	0.964572	-0.430292
RNAseq	Whole Blood	Baseline	gene79832 (QSER1)	0.0369455	4.61014	0.431909	0.667025	0.964572	0.430235
RNAseq	Whole Blood	Day 28	gene23607 (CD2AP)	-0.021661	4.85688	-0.26291	0.792921	0.964597	-0.26252
RNAseq	Whole Blood	Day 28	gene101410538 (MMP24OS)	0.0261263	6.14946	0.263113	0.793059	0.964597	0.26234
RNAseq	Whole Blood	Day 28	gene85236 (H2BC12)	-0.0320563	5.37109	-0.263161	0.793094	0.964597	-0.262295
RNAseq	Whole Blood	Day 1	gene84674 (CARD6)	0.0180606	5.05097	0.20004	0.841823	0.964601	0.199562
RNAseq	Whole Blood	Day 28	gene440829 (SHISA8)	0.108287	0.0101451	0.262873	0.7932	0.964608	0.262158
RNAseq	Whole Blood	Day 28	gene8085 (KMT2D)	0.0185688	9.23786	0.262402	0.793339	0.964651	0.261977
RNAseq	Whole Blood	Day 28	gene10948 (STARD3)	0.0130491	6.58727	0.262465	0.793439	0.964651	0.261848
RNAseq	Whole Blood	Day 28	gene692087 (SNORD49B)	-0.0772616	2.69918	-0.262737	0.79367	0.964651	-0.261548
RNAseq	Whole Blood	Day 28	gene23168 (RTF1)	-0.0117281	6.66396	-0.261928	0.793764	0.964651	-0.261425
RNAseq	Whole Blood	Day 28	gene283377 (SPRYD4)	0.0375555	2.3964	0.261878	0.79381	0.964651	0.261366
RNAseq	Whole Blood	Day 28	gene28558 (TRBV29-1)	0.0554626	2.18864	0.262176	0.793812	0.964651	0.261363
RNAseq	Whole Blood	Day 28	gene644353 (ZCCHC18)	-0.0533556	1.62272	-0.261769	0.794059	0.964762	-0.261043
RNAseq	Whole Blood	Day 28	gene11180 (WDR6)	0.0221827	7.24183	0.261812	0.794122	0.964762	0.260961
RNAseq	Whole Blood	Day 28	gene284390 (ZNF763)	0.0466558	3.16378	0.261766	0.794193	0.964762	0.26087
RNAseq	Whole Blood	Day 28	gene10079 (ATP9A)	-0.0661744	3.35751	-0.261696	0.794381	0.964766	-0.260626
RNAseq	Whole Blood	Day 28	gene10425 (ARIH2)	0.0132858	6.67384	0.261203	0.794389	0.964766	0.260616
RNAseq	Whole Blood	Day 1	gene100526833 (SEPT5-GP1BB)	0.0455146	7.22669	0.199982	0.842082	0.964787	0.199232
RNAseq	Whole Blood	Baseline	gene84923 (FAM104A)	-0.0683206	6.6939	-0.431942	0.667379	0.964854	-0.429748
RNAseq	Whole Blood	Baseline	gene9550 (ATP6V1G1)	-0.0216724	6.71211	-0.431024	0.667457	0.964854	-0.429641
RNAseq	Whole Blood	Baseline	gene100861555 (LINC00565)	-0.131333	2.00386	-0.431871	0.667509	0.964854	-0.429569
RNAseq	Whole Blood	Baseline	gene51314 (NME8)	-0.0844695	2.80154	-0.43109	0.667769	0.964924	-0.429212
RNAseq	Whole Blood	Baseline	gene103344931 (LOC103344931)	0.0323402	3.51597	0.430334	0.667805	0.964924	0.429162
RNAseq	Whole Blood	Baseline	gene84641 (MFSD14B)	-0.0558682	6.5379	-0.43129	0.667961	0.964924	-0.428948
RNAseq	Whole Blood	Baseline	gene9697 (TRAM2)	-0.034967	5.25538	-0.430278	0.668099	0.964924	-0.428759
RNAseq	Whole Blood	Baseline	gene5166 (PDK4)	0.153309	4.73269	0.430681	0.668109	0.964924	0.428745
RNAseq	Whole Blood	Baseline	gene23040 (MYT1L)	-0.315853	-3.27483	-0.43078	0.668135	0.964924	-0.428709
RNAseq	Whole Blood	Day 1	gene4647 (MYO7A)	0.0470337	2.65533	0.199494	0.842372	0.96501	0.19886
RNAseq	Whole Blood	Day 28	gene2775 (GNAO1)	-0.0607438	2.81808	-0.261116	0.794747	0.96503	-0.260152
RNAseq	Whole Blood	Day 28	gene389197 (C4orf50)	-0.115326	-0.895526	-0.260758	0.794798	0.96503	-0.260085
RNAseq	Whole Blood	Day 1	gene401303 (ZNF815P)	-0.0268544	3.88178	-0.199262	0.842529	0.965079	-0.198659
RNAseq	Whole Blood	Day 28	gene79960 (JADE1)	-0.0196779	6.40283	-0.260454	0.794993	0.965149	-0.259832
RNAseq	Whole Blood	Day 1	gene23526 (ARHGAP45)	0.012971	10.2571	0.199011	0.842726	0.965194	0.198408
RNAseq	Whole Blood	Day 28	gene2673 (GFPT1)	0.0208157	4.52929	0.260127	0.79516	0.965235	0.259616
RNAseq	Whole Blood	Day 28	gene22853 (LMTK2)	-0.0292942	6.45959	-0.260104	0.795352	0.965245	-0.259367
RNAseq	Whole Blood	Day 28	gene57728 (WDR19)	0.0277218	3.47981	0.259602	0.795556	0.965245	0.259103
RNAseq	Whole Blood	Day 28	gene23020 (SNRNP200)	-0.0118064	8.60917	-0.259455	0.795667	0.965245	-0.258959
RNAseq	Whole Blood	Day 28	gene100188988 (TRH-GTG1-8)	0.135159	-1.39271	0.258906	0.795924	0.965245	0.258626
RNAseq	Whole Blood	Day 28	gene574406 (ADAMTSL4-AS1)	0.0575092	3.53724	0.259193	0.795963	0.965245	0.258576
RNAseq	Whole Blood	Day 28	gene6375 (XCL1)	-0.110978	1.62032	-0.25971	0.796004	0.965245	-0.258522
RNAseq	Whole Blood	Day 28	gene406975 (MIR198)	0.140804	-1.74774	0.258786	0.796135	0.965245	0.258353
RNAseq	Whole Blood	Day 28	gene7024 (TFCP2)	-0.0137523	6.03772	-0.258844	0.796208	0.965245	-0.258258
RNAseq	Whole Blood	Day 28	gene51557 (LGSN)	0.16318	-0.880906	0.25909	0.796306	0.965245	0.258131
RNAseq	Whole Blood	Day 28	gene27243 (CHMP2A)	-0.015958	7.25593	-0.258551	0.796363	0.965245	-0.258057
RNAseq	Whole Blood	Day 28	gene84236 (RHBDD1)	-0.0182511	4.89188	-0.258478	0.796419	0.965245	-0.257984
RNAseq	Whole Blood	Day 28	gene155060 (LOC155060)	-0.0367192	3.32565	-0.258392	0.796531	0.965245	-0.257839
RNAseq	Whole Blood	Day 28	gene140680 (C20orf96)	-0.0466154	2.04501	-0.258152	0.796663	0.965245	-0.257669
RNAseq	Whole Blood	Day 28	gene7678 (ZNF124)	-0.031274	2.72828	-0.257996	0.796739	0.965245	-0.25757
RNAseq	Whole Blood	Day 28	gene100652740 (PYCARD-AS1)	0.049515	1.46292	0.257735	0.796862	0.965245	0.257411
RNAseq	Whole Blood	Day 28	gene692201 (SNORD86)	0.040471	1.64739	0.257631	0.796913	0.965245	0.257344
RNAseq	Whole Blood	Day 28	gene64092 (SAMSN1)	0.0262705	5.17189	0.257915	0.796949	0.965245	0.257297
RNAseq	Whole Blood	Day 28	gene1069 (CETN2)	0.0248258	3.65837	0.257764	0.79698	0.965245	0.257258
RNAseq	Whole Blood	Day 28	gene10384 (BTN3A3)	0.0273429	6.97254	0.25794	0.797046	0.965245	0.257172
RNAseq	Whole Blood	Day 28	gene3993 (LLGL2)	-0.0356954	5.14168	-0.25784	0.797191	0.965245	-0.256984
RNAseq	Whole Blood	Day 28	gene57282 (SLC4A10)	-0.120239	2.89821	-0.258056	0.797351	0.965245	-0.256777
RNAseq	Whole Blood	Day 28	gene79828 (METTL8)	0.0293445	3.65491	0.257071	0.797632	0.965245	0.256413
RNAseq	Whole Blood	Day 28	gene678 (ZFP36L2)	0.0185376	9.73408	0.256859	0.797634	0.965245	0.25641
RNAseq	Whole Blood	Day 28	gene753 (LDLRAD4)	0.0272258	5.13854	0.25705	0.797707	0.965245	0.256316
RNAseq	Whole Blood	Day 28	gene55423 (SIRPG)	0.0353761	5.04977	0.257105	0.797821	0.965245	0.256169
RNAseq	Whole Blood	Day 28	gene6097 (RORC)	0.0842183	3.29041	0.257313	0.797831	0.965245	0.256155
RNAseq	Whole Blood	Day 28	gene442578 (STAG3L3)	0.0386165	3.49012	0.256617	0.797981	0.965245	0.255961
RNAseq	Whole Blood	Day 28	gene138948 (DBH-AS1)	0.068208	1.74524	0.256475	0.798313	0.965245	0.255531
RNAseq	Whole Blood	Day 28	gene119559 (SFXN4)	0.0358932	2.93737	0.255988	0.798439	0.965245	0.255367
RNAseq	Whole Blood	Day 28	gene64926 (RASAL3)	-0.0221145	7.74451	-0.256227	0.798491	0.965245	-0.255301
RNAseq	Whole Blood	Day 28	gene8820 (HESX1)	0.119011	-1.87302	0.255588	0.798492	0.965245	0.255299
RNAseq	Whole Blood	Day 28	gene10873 (ME3)	-0.0813405	0.737806	-0.256094	0.798505	0.965245	-0.255282
RNAseq	Whole Blood	Day 28	gene221687 (RNF182)	-0.315749	0.313502	-0.256551	0.798529	0.965245	-0.255251
RNAseq	Whole Blood	Day 28	gene79774 (GRTP1)	0.106511	-0.719033	0.255866	0.798538	0.965245	0.255239
RNAseq	Whole Blood	Day 28	gene388564 (TMEM238)	0.0488793	2.16066	0.255428	0.798739	0.965245	0.254979
RNAseq	Whole Blood	Day 28	gene84928 (TMEM209)	0.0188526	4.28633	0.255332	0.79877	0.965245	0.254939
RNAseq	Whole Blood	Day 28	gene5698 (PSMB9)	0.0359473	7.40289	0.25564	0.798809	0.965245	0.254889
RNAseq	Whole Blood	Day 28	gene8933 (RTL8C)	0.0204369	4.64814	0.255287	0.798844	0.965245	0.254843
RNAseq	Whole Blood	Day 28	gene222389 (BEND7)	0.0883017	1.272	0.25537	0.799122	0.965245	0.254484
RNAseq	Whole Blood	Day 28	gene283521 (TMEM272)	-0.0562373	3.6328	-0.255292	0.799172	0.965245	-0.254419
RNAseq	Whole Blood	Day 28	gene9208 (LRRFIP1)	0.0158815	9.17017	0.254984	0.79919	0.965245	0.254396
RNAseq	Whole Blood	Day 28	gene6166 (RPL36AL)	-0.0255264	7.58589	-0.255326	0.799216	0.965245	-0.254362
RNAseq	Whole Blood	Day 28	gene79641 (ROGDI)	0.0431387	5.59795	0.255269	0.799325	0.965261	0.25422
RNAseq	Whole Blood	Baseline	gene9899 (SV2B)	-0.19392	-2.89349	-0.429357	0.66847	0.965268	-0.428249
RNAseq	Whole Blood	Baseline	gene60370 (AVPI1)	-0.103363	0.633521	-0.429648	0.668585	0.96528	-0.428091
RNAseq	Whole Blood	Baseline	gene83440 (ADPGK)	0.0241578	6.83328	0.42962	0.668788	0.96528	0.427812
RNAseq	Whole Blood	Baseline	gene55683 (KANSL3)	0.0229005	6.44388	0.429322	0.668832	0.96528	0.427752
RNAseq	Whole Blood	Baseline	gene23250 (ATP11A)	-0.0302598	7.54589	-0.429364	0.668863	0.96528	-0.427708
RNAseq	Whole Blood	Day 1	gene25853 (DCAF12)	-0.057017	8.60524	-0.198915	0.842918	0.965297	-0.198162
RNAseq	Whole Blood	Day 1	gene580 (BARD1)	0.0304138	2.17698	0.198373	0.843008	0.965297	0.198047
RNAseq	Whole Blood	Baseline	gene84804 (MFSD9)	-0.0870036	4.27403	-0.429623	0.669129	0.965312	-0.427344
RNAseq	Whole Blood	Baseline	gene87769 (GGACT)	-0.0726225	2.43294	-0.429156	0.669143	0.965312	-0.427325
RNAseq	Whole Blood	Baseline	gene9486 (CHST10)	-0.0569706	1.90776	-0.42872	0.669231	0.965312	-0.427203
RNAseq	Whole Blood	Baseline	gene28746 (TRAJ9)	0.0915137	0.458422	0.428297	0.669352	0.965312	0.427037
RNAseq	Whole Blood	Baseline	gene102725121 (LOC102725121)	0.179697	0.707073	0.429211	0.669368	0.965312	0.427016
RNAseq	Whole Blood	Day 1	gene84527 (ZNF559)	-0.0258201	4.14012	-0.198407	0.843221	0.965332	-0.197775
RNAseq	Whole Blood	Day 1	gene3310 (HSPA6)	-0.0280869	7.4472	-0.198586	0.843252	0.965332	-0.197735
RNAseq	Whole Blood	Day 1	gene57480 (PLEKHG1)	0.0529604	3.01015	0.198352	0.84333	0.965332	0.197636
RNAseq	Whole Blood	Day 1	gene51385 (ZNF589)	-0.0239735	5.22841	-0.198114	0.843425	0.965332	-0.197514
RNAseq	Whole Blood	Day 28	gene54677 (CROT)	-0.0235647	3.15108	-0.254379	0.799482	0.965334	-0.254018
RNAseq	Whole Blood	Baseline	gene401124 (DTHD1)	0.126032	2.91202	0.429022	0.669536	0.965415	0.426785
RNAseq	Whole Blood	Day 1	gene2848 (GPR25)	0.057079	1.86269	0.197846	0.843651	0.965457	0.197225
RNAseq	Whole Blood	Day 1	gene81030 (ZBP1)	0.0388263	5.87973	0.197843	0.843727	0.965457	0.197129
RNAseq	Whole Blood	Day 28	gene145482 (PTGR2)	0.056895	1.60277	0.254383	0.799774	0.96557	0.25364
RNAseq	Whole Blood	Day 1	gene84897 (TBRG1)	-0.0133743	6.34472	-0.197196	0.843945	0.965596	-0.19685
RNAseq	Whole Blood	Baseline	gene7019 (TFAM)	0.035142	5.02456	0.428122	0.669835	0.965626	0.426375
RNAseq	Whole Blood	Baseline	gene4602 (MYB)	-0.0677085	2.7953	-0.428272	0.669875	0.965626	-0.42632
RNAseq	Whole Blood	Day 1	gene53938 (PPIL3)	-0.0333011	3.58102	-0.197008	0.84436	0.965719	-0.196319
RNAseq	Whole Blood	Day 1	gene664 (BNIP3)	0.0221903	3.15809	0.196628	0.844396	0.965719	0.196273
RNAseq	Whole Blood	Day 1	gene9913 (SUPT7L)	-0.0118579	5.22833	-0.19641	0.84452	0.965719	-0.196116
RNAseq	Whole Blood	Day 1	gene375704 (ENHO)	0.0590053	0.930559	0.196428	0.844585	0.965719	0.196032
RNAseq	Whole Blood	Day 1	gene165631 (PARP15)	0.0270704	6.18998	0.19654	0.844706	0.965719	0.195877
RNAseq	Whole Blood	Day 1	gene399844 (LINC01002)	0.0461889	5.07701	0.196598	0.844726	0.965719	0.195851
RNAseq	Whole Blood	Day 1	gene94039 (ZNF101)	0.0181632	6.15452	0.196029	0.844947	0.965719	0.195569
RNAseq	Whole Blood	Day 1	gene64847 (SPATA20)	-0.0662558	4.26001	-0.196174	0.845231	0.965719	-0.195207
RNAseq	Whole Blood	Day 1	gene56893 (UBQLN4)	-0.0132072	5.43871	-0.195343	0.845387	0.965719	-0.195008
RNAseq	Whole Blood	Day 1	gene1439 (CSF2RB)	0.0178812	9.83877	0.195576	0.845415	0.965719	0.194972
RNAseq	Whole Blood	Day 1	gene142940 (TRUB1)	0.0192965	2.62067	0.195072	0.845482	0.965719	0.194887
RNAseq	Whole Blood	Day 1	gene2617 (GARS1)	0.0105539	5.881	0.194778	0.845852	0.965719	0.194413
RNAseq	Whole Blood	Day 1	gene339975 (LOC339975)	-0.135672	-3.56622	-0.194475	0.846231	0.965719	-0.19393
RNAseq	Whole Blood	Day 1	gene729967 (MORN2)	0.0508539	-0.0748657	0.194164	0.846245	0.965719	0.193912
RNAseq	Whole Blood	Day 1	gene91543 (RSAD2)	0.128248	4.94106	0.19473	0.84627	0.965719	0.193879
RNAseq	Whole Blood	Day 1	gene50512 (PODXL2)	0.0491639	1.42259	0.194403	0.846278	0.965719	0.193869
RNAseq	Whole Blood	Day 1	gene3455 (IFNAR2)	-0.0122093	6.94848	-0.194318	0.84632	0.965719	-0.193816
RNAseq	Whole Blood	Day 1	gene27153 (ZNF777)	0.0133376	4.58221	0.193812	0.846508	0.965719	0.193576
RNAseq	Whole Blood	Day 1	gene653125 (GOLGA8K)	0.087466	-0.71918	0.194039	0.846519	0.965719	0.193562
RNAseq	Whole Blood	Day 1	gene271 (AMPD2)	-0.017478	8.50251	-0.194025	0.846593	0.965719	-0.193467
RNAseq	Whole Blood	Day 1	gene266727 (MDGA1)	-0.245399	2.6768	-0.194479	0.846609	0.965719	-0.193447
RNAseq	Whole Blood	Day 1	gene374383 (NCR3LG1)	-0.0378652	2.02488	-0.193589	0.846777	0.965719	-0.193232
RNAseq	Whole Blood	Day 1	gene441666 (LOC441666)	-0.100747	-1.57006	-0.193316	0.847009	0.965719	-0.192936
RNAseq	Whole Blood	Day 1	gene79899 (PRR5L)	-0.0341361	5.4418	-0.193477	0.847094	0.965719	-0.192828
RNAseq	Whole Blood	Day 1	gene119032 (BORCS7)	0.0222678	3.50915	0.193159	0.84712	0.965719	0.192794
RNAseq	Whole Blood	Day 1	gene56967 (C14orf132)	-0.0723828	1.87988	-0.193525	0.847134	0.965719	-0.192776
RNAseq	Whole Blood	Day 1	gene3811 (KIR3DL1)	-0.105238	1.14109	-0.193417	0.847235	0.965719	-0.192647
RNAseq	Whole Blood	Day 1	gene166012 (CHST13)	-0.0786082	3.10192	-0.19351	0.847262	0.965719	-0.192613
RNAseq	Whole Blood	Day 1	gene6696 (SPP1)	-0.14065	0.772187	-0.193406	0.84733	0.965719	-0.192527
RNAseq	Whole Blood	Day 1	gene101927759 (LOC101927759)	0.0500501	2.17238	0.193085	0.847446	0.965719	0.192378
RNAseq	Whole Blood	Day 1	gene6904 (TBCD)	-0.0147259	5.82234	-0.192754	0.847614	0.965719	-0.192163
RNAseq	Whole Blood	Day 1	gene3014 (H2AX)	-0.022781	4.30976	-0.192416	0.847706	0.965719	-0.192046
RNAseq	Whole Blood	Day 1	gene57169 (ZNFX1)	0.0159977	8.25372	0.192421	0.847751	0.965719	0.191989
RNAseq	Whole Blood	Day 1	gene28426 (IGHV3-43)	-0.134687	0.0350277	-0.192244	0.847811	0.965719	-0.191913
RNAseq	Whole Blood	Day 1	gene7580 (ZNF32)	-0.0169715	3.77448	-0.192128	0.847856	0.965719	-0.191855
RNAseq	Whole Blood	Day 1	gene85462 (FHDC1)	0.037305	2.9215	0.192437	0.847902	0.965719	0.191796
RNAseq	Whole Blood	Day 1	gene200315 (APOBEC3A)	0.039585	7.13998	0.192547	0.847949	0.965719	0.191737
RNAseq	Whole Blood	Day 1	gene6558 (SLC12A2)	0.019151	3.31755	0.191867	0.848013	0.965719	0.191655
RNAseq	Whole Blood	Day 1	gene23621 (BACE1)	0.0368732	3.08804	0.192321	0.848036	0.965719	0.191625
RNAseq	Whole Blood	Day 1	gene11020 (IFT27)	0.0200031	3.14433	0.191908	0.848072	0.965719	0.191579
RNAseq	Whole Blood	Day 1	gene5987 (TRIM27)	-0.0176142	5.24611	-0.192134	0.848089	0.965719	-0.191558
RNAseq	Whole Blood	Day 1	gene126006 (PCP2)	0.0397287	2.43724	0.192101	0.848102	0.965719	0.191541
RNAseq	Whole Blood	Day 1	gene127703 (C1orf216)	0.0219601	3.55338	0.191748	0.848278	0.96581	0.191316
RNAseq	Whole Blood	Day 1	gene283385 (MORN3)	-0.0447291	2.26816	-0.191286	0.848751	0.965939	-0.190712
RNAseq	Whole Blood	Day 1	gene4145 (MATK)	-0.0345633	6.18157	-0.191327	0.848784	0.965939	-0.19067
RNAseq	Whole Blood	Day 1	gene3043 (HBB)	0.0732382	8.26509	0.191218	0.848804	0.965939	0.190645
RNAseq	Whole Blood	Day 1	gene152002 (XXYLT1)	0.0244522	3.70701	0.190812	0.849028	0.965939	0.190359
RNAseq	Whole Blood	Day 1	gene84889 (SLC7A3)	0.118829	-2.92832	0.190605	0.849082	0.965939	0.190289
RNAseq	Whole Blood	Day 1	gene9681 (DEPDC5)	0.012851	5.12387	0.190587	0.849148	0.965939	0.190206
RNAseq	Whole Blood	Day 1	gene4784 (NFIX)	0.0577511	5.73582	0.190675	0.849359	0.965939	0.189936
RNAseq	Whole Blood	Day 1	gene1786 (DNMT1)	0.0109245	7.18462	0.190148	0.849498	0.965939	0.18976
RNAseq	Whole Blood	Day 1	gene96597 (TBC1D27P)	0.0731705	1.68818	0.190271	0.849542	0.965939	0.189703
RNAseq	Whole Blood	Day 1	gene149041 (RC3H1)	-0.0116478	6.6347	-0.189867	0.849622	0.965939	-0.1896
RNAseq	Whole Blood	Day 1	gene3956 (LGALS1)	0.0305229	6.73116	0.190066	0.849808	0.965939	0.189363
RNAseq	Whole Blood	Day 1	gene11160 (ERLIN2)	0.0164039	4.76201	0.189532	0.850008	0.965939	0.189109
RNAseq	Whole Blood	Day 1	gene64799 (IQCH)	0.0808356	-1.66488	0.189126	0.850133	0.965939	0.188948
RNAseq	Whole Blood	Day 1	gene132 (ADK)	-0.0349571	3.98531	-0.189696	0.850158	0.965939	-0.188917
RNAseq	Whole Blood	Day 1	gene138307 (LCN8)	0.210907	-1.35134	0.18976	0.850162	0.965939	0.188911
RNAseq	Whole Blood	Day 1	gene3222 (HOXC5)	-0.13503	-3.20218	-0.189305	0.850174	0.965939	-0.188896
RNAseq	Whole Blood	Day 1	gene55262 (MAP11)	0.017236	6.69888	0.189334	0.85021	0.965939	0.188851
RNAseq	Whole Blood	Day 1	gene399909 (PCNX3)	0.00904285	7.19105	0.18916	0.850232	0.965939	0.188823
RNAseq	Whole Blood	Day 1	gene28630 (TRBJ1-6)	-0.156969	0.234155	-0.189455	0.850441	0.965939	-0.188556
RNAseq	Whole Blood	Day 1	gene56548 (CHST7)	0.031694	4.5548	0.189226	0.850448	0.965939	0.188546
RNAseq	Whole Blood	Day 1	gene101929524 (LOC101929524)	-0.100741	-2.26358	-0.18847	0.85066	0.965939	-0.188276
RNAseq	Whole Blood	Day 1	gene5432 (POLR2C)	-0.0105113	5.72481	-0.188525	0.850727	0.965939	-0.188191
RNAseq	Whole Blood	Day 1	gene80219 (COQ10B)	0.0130339	4.82006	0.188296	0.850845	0.965939	0.18804
RNAseq	Whole Blood	Day 1	gene81620 (CDT1)	-0.0546566	0.967515	-0.188376	0.850845	0.965939	-0.18804
RNAseq	Whole Blood	Day 1	gene57551 (TAOK1)	0.0104554	6.99484	0.188207	0.85093	0.965939	0.187932
RNAseq	Whole Blood	Day 1	gene9919 (SEC16A)	0.0100464	7.93306	0.188199	0.851045	0.965939	0.187786
RNAseq	Whole Blood	Day 1	gene23316 (CUX2)	-0.0608433	1.69615	-0.188348	0.851098	0.965939	-0.187718
RNAseq	Whole Blood	Day 1	gene6168 (RPL37A)	-0.0143086	9.25793	-0.187871	0.851295	0.965939	-0.187466
RNAseq	Whole Blood	Day 1	gene2593 (GAMT)	-0.0273743	2.53384	-0.187759	0.851303	0.965939	-0.187457
RNAseq	Whole Blood	Day 1	gene25932 (CLIC4)	0.0246489	4.60332	0.188017	0.851367	0.965939	0.187375
RNAseq	Whole Blood	Day 1	gene25972 (UNC50)	-0.0139202	4.59014	-0.187596	0.85138	0.965939	-0.187358
RNAseq	Whole Blood	Day 1	gene4576 (TRNT)	-0.0431367	2.70891	-0.187655	0.851563	0.966037	-0.187125
RNAseq	Whole Blood	Day 1	gene55173 (MRPS10)	0.0161446	4.47997	0.187349	0.851696	0.966078	0.186956
RNAseq	Whole Blood	Day 1	gene2879 (GPX4)	0.0146077	7.19409	0.187245	0.851971	0.96608	0.186604
RNAseq	Whole Blood	Day 1	gene6778 (STAT6)	-0.00921692	9.59931	-0.186952	0.852025	0.96608	-0.186536
RNAseq	Whole Blood	Day 1	gene317781 (DDX51)	-0.0134253	5.15945	-0.186705	0.852127	0.96608	-0.186405
RNAseq	Whole Blood	Day 1	gene399821 (EDRF1-DT)	0.0514778	-0.541264	0.186427	0.852247	0.96608	0.186252
RNAseq	Whole Blood	Day 1	gene5468 (PPARG)	0.0925742	-1.48247	0.186436	0.852356	0.96608	0.186113
RNAseq	Whole Blood	Day 1	gene8717 (TRADD)	0.0145506	5.88405	0.186359	0.852455	0.96608	0.185987
RNAseq	Whole Blood	Day 1	gene1286 (COL4A4)	0.0569036	1.29046	0.186296	0.852526	0.96608	0.185896
RNAseq	Whole Blood	Day 1	gene10447 (FAM3C)	0.0182137	3.79292	0.185922	0.852738	0.96608	0.185627
RNAseq	Whole Blood	Day 1	gene10606 (PAICS)	0.0144691	4.94258	0.186023	0.852741	0.96608	0.185623
RNAseq	Whole Blood	Day 1	gene1118 (CHIT1)	0.0846761	0.693174	0.185841	0.853034	0.96608	0.185249
RNAseq	Whole Blood	Day 1	gene101929097 (NA)	0.031628	3.59348	0.185737	0.853062	0.96608	0.185213
RNAseq	Whole Blood	Day 1	gene57035 (RSRP1)	0.0214875	7.73483	0.185625	0.853088	0.96608	0.18518
RNAseq	Whole Blood	Day 1	gene8560 (DEGS1)	-0.0120477	5.80891	-0.185393	0.853272	0.96608	-0.184945
RNAseq	Whole Blood	Day 1	gene10253 (SPRY2)	-0.050908	0.94888	-0.18515	0.853395	0.96608	-0.184788
RNAseq	Whole Blood	Day 1	gene7128 (TNFAIP3)	-0.0203655	6.77234	-0.185115	0.853412	0.96608	-0.184766
RNAseq	Whole Blood	Day 1	gene23158 (TBC1D9)	-0.0263694	5.75702	-0.185352	0.853463	0.96608	-0.184702
RNAseq	Whole Blood	Day 1	gene54809 (SAMD9)	-0.0289331	7.07941	-0.185258	0.853512	0.96608	-0.18464
RNAseq	Whole Blood	Day 1	gene54617 (INO80)	-0.00854594	6.28539	-0.184751	0.853601	0.96608	-0.184526
RNAseq	Whole Blood	Day 1	gene2931 (GSK3A)	0.00946192	6.89017	0.184772	0.853608	0.96608	0.184516
RNAseq	Whole Blood	Day 1	gene11336 (EXOC3)	-0.013034	6.84559	-0.185067	0.853729	0.96608	-0.184362
RNAseq	Whole Blood	Day 1	gene348235 (SKA2)	-0.018782	3.62925	-0.184575	0.853782	0.96608	-0.184295
RNAseq	Whole Blood	Day 1	gene139322 (APOOL)	-0.0178878	3.52482	-0.18437	0.853937	0.96608	-0.184098
RNAseq	Whole Blood	Day 1	gene9855 (FARP2)	0.0298606	3.11915	0.184598	0.85396	0.96608	0.184068
RNAseq	Whole Blood	Day 1	gene5871 (MAP4K2)	-0.0113597	6.657	-0.184402	0.854012	0.96608	-0.184002
RNAseq	Whole Blood	Day 28	gene60681 (FKBP10)	-0.105024	-1.22456	-0.253238	0.800423	0.966157	-0.252799
RNAseq	Whole Blood	Day 28	gene7342 (UBP1)	-0.0116003	6.61669	-0.252945	0.800565	0.966157	-0.252615
RNAseq	Whole Blood	Day 28	gene9786 (KIAA0586)	-0.0182032	4.67265	-0.252826	0.800674	0.966157	-0.252475
RNAseq	Whole Blood	Day 28	gene8408 (ULK1)	0.0162056	7.76943	0.252801	0.800759	0.966157	0.252365
RNAseq	Whole Blood	Day 28	gene1636 (ACE)	-0.0556208	2.63569	-0.253218	0.800787	0.966157	-0.252329
RNAseq	Whole Blood	Day 28	gene4565 (TRNI)	0.0620932	5.96961	0.253273	0.800848	0.966157	0.25225
RNAseq	Whole Blood	Day 28	gene147495 (APCDD1)	0.0898943	1.14495	0.252941	0.800935	0.966157	0.252137
RNAseq	Whole Blood	Day 28	gene7840 (ALMS1)	-0.0246603	5.10093	-0.252578	0.801104	0.966159	-0.251919
RNAseq	Whole Blood	Day 28	gene9625 (AATK)	-0.0430425	7.08217	-0.252751	0.801223	0.966159	-0.251764
RNAseq	Whole Blood	Day 28	gene8295 (TRRAP)	0.0168923	7.43722	0.252233	0.801227	0.966159	0.25176
RNAseq	Whole Blood	Day 1	gene285590 (SH3PXD2B)	-0.0754687	1.49967	-0.184401	0.854207	0.966191	-0.183754
RNAseq	Whole Blood	Baseline	gene283927 (NUDT7)	-0.101209	1.55256	-0.427548	0.670482	0.96622	-0.425487
RNAseq	Whole Blood	Baseline	gene5296 (PIK3R2)	-0.0332758	5.54622	-0.42709	0.670589	0.96622	-0.425339
RNAseq	Whole Blood	Baseline	gene79191 (IRX3)	0.288711	-1.96624	0.427302	0.670672	0.96622	0.425226
RNAseq	Whole Blood	Baseline	gene755 (CFAP410)	0.0526464	4.66111	0.42723	0.670673	0.96622	0.425225
RNAseq	Whole Blood	Baseline	gene112479 (ERI2)	0.0544953	1.31837	0.425978	0.670835	0.966266	0.425003
RNAseq	Whole Blood	Baseline	gene9463 (PICK1)	-0.0476377	4.10389	-0.426658	0.671088	0.966266	-0.424656
RNAseq	Whole Blood	Baseline	gene80039 (FAM106A)	0.343399	-1.7661	0.426871	0.671147	0.966266	0.424574
RNAseq	Whole Blood	Baseline	gene4939 (OAS2)	-0.116606	7.85438	-0.426693	0.671175	0.966266	-0.424536
RNAseq	Whole Blood	Baseline	gene22902 (RUFY3)	0.0331743	4.75253	0.425779	0.671217	0.966266	0.424478
RNAseq	Whole Blood	Baseline	gene2804 (GOLGB1)	-0.0190384	7.28651	-0.425301	0.671543	0.966266	-0.424031
RNAseq	Whole Blood	Baseline	gene57532 (NUFIP2)	-0.0205672	7.40977	-0.425327	0.671636	0.966266	-0.423904
RNAseq	Whole Blood	Baseline	gene65095 (KRI1)	0.023212	6.43678	0.425437	0.671703	0.966266	0.423812
RNAseq	Whole Blood	Baseline	gene6904 (TBCD)	0.0300194	5.82234	0.425822	0.671707	0.966266	0.423806
RNAseq	Whole Blood	Baseline	gene414189 (AGAP6)	0.0428259	4.61475	0.42538	0.671973	0.966266	0.423442
RNAseq	Whole Blood	Baseline	gene26301 (GBGT1)	0.0470071	4.57648	0.425296	0.672025	0.966266	0.42337
RNAseq	Whole Blood	Baseline	gene586 (BCAT1)	-0.127153	2.85003	-0.425566	0.672035	0.966266	-0.423357
RNAseq	Whole Blood	Baseline	gene23396 (PIP5K1C)	-0.034417	6.66068	-0.425341	0.67218	0.966266	-0.423158
RNAseq	Whole Blood	Baseline	gene84898 (PLXDC2)	0.0374355	7.19471	0.425254	0.672221	0.966266	0.423102
RNAseq	Whole Blood	Baseline	gene2517 (FUCA1)	0.0643007	5.06899	0.425274	0.672287	0.966266	0.423012
RNAseq	Whole Blood	Baseline	gene57705 (WDFY4)	-0.0538531	7.5206	-0.425278	0.67229	0.966266	-0.423008
RNAseq	Whole Blood	Baseline	gene3127 (HLA-DRB5)	0.553515	5.28282	0.42545	0.672344	0.966266	0.422933
RNAseq	Whole Blood	Day 28	gene1776 (DNASE1L3)	0.0744589	0.677575	0.252037	0.801491	0.966274	0.251418
RNAseq	Whole Blood	Day 28	gene55779 (CFAP44)	-0.0337173	3.50934	-0.251866	0.801562	0.966274	-0.251326
RNAseq	Whole Blood	Day 28	gene23046 (KIF21B)	-0.0165772	8.17046	-0.251645	0.801681	0.966274	-0.251172
RNAseq	Whole Blood	Day 28	gene8277 (TKTL1)	0.0877746	2.39224	0.252153	0.801708	0.966274	0.251138
RNAseq	Whole Blood	Day 1	gene101060376 (TBC1D3L)	-0.160085	1.08168	-0.184528	0.854386	0.966285	-0.183525
RNAseq	Whole Blood	Baseline	gene1969 (EPHA2)	0.141877	0.956696	0.42497	0.672478	0.96632	0.422749
RNAseq	Whole Blood	Baseline	gene6711 (SPTBN1)	-0.0339411	7.91603	-0.424542	0.672584	0.966332	-0.422605
RNAseq	Whole Blood	Baseline	gene84519 (ACRBP)	0.0648077	5.23637	0.424603	0.672705	0.966368	0.422439
RNAseq	Whole Blood	Day 28	gene55754 (TMEM30A)	0.0175605	6.94098	0.251442	0.801894	0.966382	0.250897
RNAseq	Whole Blood	Day 28	gene23158 (TBC1D9)	-0.0356581	5.75702	-0.251644	0.802028	0.966404	-0.250724
RNAseq	Whole Blood	Day 28	gene26258 (BLOC1S6)	0.0163903	5.78148	0.251142	0.802129	0.966404	0.250593
RNAseq	Whole Blood	Day 28	gene25777 (SUN2)	-0.0123496	9.80274	-0.251108	0.802201	0.966404	-0.250499
RNAseq	Whole Blood	Day 28	gene11238 (CA5B)	-0.0173635	5.11408	-0.250748	0.802463	0.966469	-0.250161
RNAseq	Whole Blood	Day 28	gene23499 (MACF1)	0.0222631	9.03244	0.250766	0.802484	0.966469	0.250134
RNAseq	Whole Blood	Day 28	gene8029 (CUBN)	-0.0551432	3.39439	-0.25096	0.802545	0.966469	-0.250055
RNAseq	Whole Blood	Day 28	gene57698 (SHTN1)	-0.0555491	4.85882	-0.250752	0.802724	0.966568	-0.249824
RNAseq	Whole Blood	Day 28	gene4519 (CYTB)	0.0288789	11.5162	0.250232	0.802977	0.966605	0.249496
RNAseq	Whole Blood	Day 28	gene28454 (IGHV2-70)	0.188099	0.732148	0.249897	0.803076	0.966605	0.249368
RNAseq	Whole Blood	Day 28	gene8809 (IL18R1)	0.0411975	4.80731	0.250117	0.803126	0.966605	0.249304
RNAseq	Whole Blood	Day 28	gene29766 (TMOD3)	-0.014773	6.624	-0.249781	0.803234	0.966605	-0.249164
RNAseq	Whole Blood	Day 28	gene389813 (AJM1)	0.0610143	2.99412	0.249857	0.803298	0.966605	0.249081
RNAseq	Whole Blood	Day 28	gene202018 (TAPT1)	0.0200253	4.59705	0.249557	0.803333	0.966605	0.249036
RNAseq	Whole Blood	Day 28	gene401232 (LINC01011)	0.0355444	3.08296	0.249499	0.803506	0.966697	0.248813
RNAseq	Whole Blood	Baseline	gene84548 (TMEM185A)	0.0338099	3.65181	0.423469	0.673083	0.966723	0.42192
RNAseq	Whole Blood	Baseline	gene63891 (RNF123)	-0.0449388	6.2754	-0.423882	0.673145	0.966723	-0.421836
RNAseq	Whole Blood	Baseline	gene25938 (HEATR5A)	0.0383575	4.92397	0.423366	0.673374	0.966792	0.421522
RNAseq	Whole Blood	Baseline	gene9892 (SNAP91)	0.239668	-4.13106	0.423349	0.673469	0.966792	0.421392
RNAseq	Whole Blood	Baseline	gene11284 (PNKP)	0.0259649	5.92619	0.422732	0.673564	0.966792	0.421262
RNAseq	Whole Blood	Baseline	gene54872 (PIGG)	0.0263242	5.40568	0.422488	0.673677	0.966792	0.421107
RNAseq	Whole Blood	Baseline	gene4057 (LTF)	0.28302	5.13887	0.423255	0.673842	0.966792	0.420881
RNAseq	Whole Blood	Baseline	gene54472 (TOLLIP)	0.0215782	6.79035	0.422344	0.673929	0.966792	0.420761
RNAseq	Whole Blood	Baseline	gene3434 (IFIT1)	-0.243925	5.86339	-0.422863	0.674091	0.966792	-0.42054
RNAseq	Whole Blood	Baseline	gene1912 (PHC2)	-0.0327096	8.49901	-0.422099	0.674092	0.966792	-0.420539
RNAseq	Whole Blood	Baseline	gene493900 (TMEM9B-AS1)	-0.0939435	1.4175	-0.422232	0.674141	0.966792	-0.420472
RNAseq	Whole Blood	Baseline	gene10914 (PAPOLA)	0.0162438	7.89583	0.421601	0.674158	0.966792	0.420448
RNAseq	Whole Blood	Day 28	gene5274 (SERPINI1)	-0.0370289	1.73398	-0.248852	0.803761	0.966807	-0.248482
RNAseq	Whole Blood	Day 28	gene7643 (ZNF90)	-0.0610881	0.717441	-0.249017	0.803791	0.966807	-0.248444
RNAseq	Whole Blood	Day 28	gene84750 (FUT10)	0.0800651	1.86461	0.249285	0.803964	0.966832	0.24822
RNAseq	Whole Blood	Day 28	gene11096 (ADAMTS5)	0.0831009	0.961855	0.248934	0.804005	0.966832	0.248168
RNAseq	Whole Blood	Day 28	gene10402 (ST3GAL6)	0.0340916	4.44527	0.248527	0.804161	0.966834	0.247965
RNAseq	Whole Blood	Day 28	gene284581 (LOC284581)	0.333107	-0.778015	0.249218	0.804199	0.966834	0.247916
RNAseq	Whole Blood	Day 1	gene100505696 (SH3BP5-AS1)	-0.0211548	5.00936	-0.183021	0.855087	0.966968	-0.182632
RNAseq	Whole Blood	Day 1	gene155184 (SLC2A7)	-0.0788185	-0.50022	-0.182787	0.855238	0.966995	-0.182439
RNAseq	Whole Blood	Day 1	gene27101 (CACYBP)	0.014812	5.42114	0.182625	0.855315	0.966995	0.182341
RNAseq	Whole Blood	Day 1	gene90678 (LRSAM1)	0.0123667	5.08359	0.182451	0.855471	0.966995	0.182142
RNAseq	Whole Blood	Day 1	gene100133991 (MAP3K14-AS1)	-0.0299848	2.06416	-0.182419	0.855497	0.966995	-0.182109
RNAseq	Whole Blood	Baseline	gene100506159 (LINC02470)	-0.486693	-1.0073	-0.422445	0.674436	0.967052	-0.420068
RNAseq	Whole Blood	Day 28	gene7849 (PAX8)	-0.228746	0.0354693	-0.24886	0.80448	0.967055	-0.247554
RNAseq	Whole Blood	Day 28	gene275 (AMT)	-0.0336956	3.87071	-0.247952	0.804599	0.967076	-0.247399
RNAseq	Whole Blood	Day 28	gene100529067 (SERF2-C15ORF63)	-0.0235966	8.39469	-0.247876	0.80469	0.967076	-0.247282
RNAseq	Whole Blood	Day 28	gene84449 (ZNF333)	0.0273838	5.15622	0.24781	0.804927	0.967245	0.246976
RNAseq	Whole Blood	Baseline	gene100506190 (LINC00963)	0.0610713	4.76897	0.421643	0.674838	0.967345	0.419517
RNAseq	Whole Blood	Baseline	gene27314 (RAB30)	0.048519	4.11905	0.421391	0.674856	0.967345	0.419493
RNAseq	Whole Blood	Baseline	gene9324 (HMGN3)	0.027437	5.23048	0.420741	0.675005	0.967345	0.419289
RNAseq	Whole Blood	Baseline	gene1953 (MEGF6)	-0.0585029	6.41851	-0.421284	0.675027	0.967345	-0.419259
RNAseq	Whole Blood	Day 1	gene552889 (ATXN7L3B)	-0.0102647	6.78014	-0.181846	0.85595	0.967368	-0.181532
RNAseq	Whole Blood	Day 1	gene84224 (NBPF3)	0.0475951	3.1716	0.182235	0.85602	0.967368	0.181443
RNAseq	Whole Blood	Baseline	gene2058 (EPRS1)	0.0232549	6.71094	0.420438	0.675183	0.967409	0.419045
RNAseq	Whole Blood	Baseline	gene140564 (APOBEC3D)	0.0379754	5.07212	0.420418	0.675412	0.967409	0.418732
RNAseq	Whole Blood	Baseline	gene57698 (SHTN1)	-0.0887371	4.85882	-0.420733	0.675476	0.967409	-0.418644
RNAseq	Whole Blood	Baseline	gene25893 (TRIM58)	0.14472	8.45486	0.4207	0.675612	0.967409	0.418459
RNAseq	Whole Blood	Baseline	gene3985 (LIMK2)	-0.0498432	7.84558	-0.420143	0.675719	0.967409	-0.418312
RNAseq	Whole Blood	Baseline	gene91543 (RSAD2)	-0.2729	4.94106	-0.420002	0.676087	0.967409	-0.417809
RNAseq	Whole Blood	Baseline	gene8345 (H2BC9)	-0.126025	2.19688	-0.419833	0.676207	0.967409	-0.417645
RNAseq	Whole Blood	Baseline	gene79974 (CPED1)	-0.0943259	2.72887	-0.419581	0.676228	0.967409	-0.417615
RNAseq	Whole Blood	Baseline	gene9636 (ISG15)	-0.195049	5.42005	-0.419322	0.676583	0.967409	-0.417131
RNAseq	Whole Blood	Baseline	gene282809 (POC1B)	0.0342311	4.51054	0.419029	0.676689	0.967409	0.416986
RNAseq	Whole Blood	Baseline	gene30009 (TBX21)	0.0928409	6.53836	0.419055	0.676731	0.967409	0.416928
RNAseq	Whole Blood	Baseline	gene8801 (SUCLG2)	0.0317126	5.12034	0.418446	0.67692	0.967409	0.41667
RNAseq	Whole Blood	Baseline	gene23787 (MTCH1)	0.0193466	7.24149	0.418484	0.676921	0.967409	0.416668
RNAseq	Whole Blood	Baseline	gene51161 (C3orf18)	-0.0321513	3.23952	-0.417663	0.677068	0.967409	-0.416467
RNAseq	Whole Blood	Baseline	gene83939 (EIF2A)	0.0369461	6.25357	0.418535	0.677096	0.967409	0.416429
RNAseq	Whole Blood	Baseline	gene8625 (RFXANK)	0.0262925	5.22115	0.418079	0.677138	0.967409	0.416371
RNAseq	Whole Blood	Baseline	gene55679 (LIMS2)	-0.0941037	2.39327	-0.418519	0.677178	0.967409	-0.416317
RNAseq	Whole Blood	Baseline	gene6723 (SRM)	0.0268386	5.02349	0.417536	0.677263	0.967409	0.416201
RNAseq	Whole Blood	Baseline	gene26771 (SNORD102)	-0.143747	-1.0777	-0.417081	0.677441	0.967409	-0.415958
RNAseq	Whole Blood	Baseline	gene4481 (MSR1)	0.206324	1.82388	0.418126	0.677493	0.967409	0.415886
RNAseq	Whole Blood	Baseline	gene346007 (EYS)	0.1003	-0.881998	0.416847	0.6775	0.967409	0.415877
RNAseq	Whole Blood	Baseline	gene90799 (CEP95)	-0.0279474	5.07024	-0.417309	0.677609	0.967409	-0.415728
RNAseq	Whole Blood	Baseline	gene1778 (DYNC1H1)	-0.0245041	8.7239	-0.417157	0.677609	0.967409	-0.415728
RNAseq	Whole Blood	Baseline	gene28473 (IGHV1-3)	0.309824	0.898215	0.418108	0.677713	0.967409	0.415587
RNAseq	Whole Blood	Baseline	gene389906 (LOC389906)	-0.0735567	2.64691	-0.417591	0.677753	0.967409	-0.415531
RNAseq	Whole Blood	Baseline	gene10900 (RUNDC3A)	-0.157314	5.40361	-0.417741	0.677786	0.967409	-0.415487
RNAseq	Whole Blood	Baseline	gene79139 (DERL1)	0.0198104	6.13835	0.41686	0.677826	0.967409	0.415432
RNAseq	Whole Blood	Baseline	gene55536 (CDCA7L)	0.0738203	4.49058	0.417604	0.677929	0.967409	0.415291
RNAseq	Whole Blood	Baseline	gene50810 (HDGFL3)	-0.105769	1.37979	-0.417288	0.677946	0.967409	-0.415268
RNAseq	Whole Blood	Baseline	gene79603 (CERS4)	0.054119	4.80723	0.41721	0.678101	0.967409	0.415055
RNAseq	Whole Blood	Baseline	gene9112 (MTA1)	-0.0206475	6.25862	-0.41644	0.678175	0.967409	-0.414954
RNAseq	Whole Blood	Baseline	gene400954 (EML6)	0.113404	1.85972	0.416991	0.678198	0.967409	0.414924
RNAseq	Whole Blood	Baseline	gene79585 (CORO7)	0.0247658	7.63912	0.416638	0.678259	0.967409	0.414841
RNAseq	Whole Blood	Day 28	gene9221 (NOLC1)	0.013315	6.52043	0.246919	0.805202	0.967459	0.24662
RNAseq	Whole Blood	Baseline	gene149175 (MANEAL)	0.0656852	1.19203	0.415929	0.678522	0.967499	0.41448
RNAseq	Whole Blood	Baseline	gene598 (BCL2L1)	0.124701	8.97747	0.416164	0.678889	0.967499	0.41398
RNAseq	Whole Blood	Baseline	gene29903 (CCDC106)	0.041533	2.76484	0.414988	0.679097	0.967499	0.413696
RNAseq	Whole Blood	Baseline	gene101929074 (PIK3CD-AS2)	0.1351	-1.96885	0.414095	0.679114	0.967499	0.413672
RNAseq	Whole Blood	Baseline	gene27336 (HTATSF1)	0.0198169	6.18711	0.414834	0.679131	0.967499	0.413649
RNAseq	Whole Blood	Baseline	gene4638 (MYLK)	0.102736	4.41325	0.415657	0.679294	0.967499	0.413426
RNAseq	Whole Blood	Baseline	gene23514 (SPIDR)	0.0340022	5.39751	0.415131	0.679322	0.967499	0.413388
RNAseq	Whole Blood	Baseline	gene283377 (SPRYD4)	-0.0513578	2.3964	-0.41463	0.679491	0.967499	-0.413157
RNAseq	Whole Blood	Baseline	gene51599 (LSR)	0.0501102	4.5914	0.41491	0.679591	0.967499	0.413022
RNAseq	Whole Blood	Baseline	gene389197 (C4orf50)	-0.164601	-0.895526	-0.414749	0.679619	0.967499	-0.412984
RNAseq	Whole Blood	Baseline	gene286256 (LCN12)	0.0906564	-0.0195382	0.413943	0.679731	0.967499	0.41283
RNAseq	Whole Blood	Baseline	gene64710 (NUCKS1)	-0.0205233	7.01124	-0.414112	0.679742	0.967499	-0.412816
RNAseq	Whole Blood	Baseline	gene51522 (TMEM14C)	0.0520619	4.38063	0.414717	0.679772	0.967499	0.412774
RNAseq	Whole Blood	Baseline	gene944 (TNFSF8)	-0.0448968	5.94491	-0.414453	0.679865	0.967499	-0.412647
RNAseq	Whole Blood	Baseline	gene358 (AQP1)	0.144675	1.48924	0.414796	0.67993	0.967499	0.412559
RNAseq	Whole Blood	Baseline	gene286333 (FAM225A)	-0.187961	-1.1847	-0.413904	0.679935	0.967499	-0.412552
RNAseq	Whole Blood	Baseline	gene57684 (ZBTB26)	0.0370216	2.36353	0.413329	0.680005	0.967499	0.412457
RNAseq	Whole Blood	Baseline	gene11129 (CLASRP)	-0.0270228	6.87403	-0.41403	0.680164	0.967499	-0.41224
RNAseq	Whole Blood	Baseline	gene4627 (MYH9)	0.0191623	11.8334	0.413853	0.680269	0.967499	0.412096
RNAseq	Whole Blood	Baseline	gene54841 (BIVM)	0.054939	3.0458	0.413902	0.680326	0.967499	0.412019
RNAseq	Whole Blood	Baseline	gene2831 (NPBWR1)	0.219363	-3.56645	0.413097	0.680428	0.967499	0.411879
RNAseq	Whole Blood	Baseline	gene8794 (TNFRSF10C)	0.0405056	9.19495	0.413784	0.680446	0.967499	0.411854
RNAseq	Whole Blood	Day 28	gene10299 (MARCHF6)	0.0123002	7.29327	0.246812	0.805417	0.967602	0.246343
RNAseq	Whole Blood	Day 28	gene1452 (CSNK1A1)	0.0113143	6.91559	0.246579	0.805611	0.967719	0.246092
RNAseq	Whole Blood	Day 1	gene10462 (CLEC10A)	-0.0476027	4.63685	-0.181606	0.856492	0.967773	-0.180841
RNAseq	Whole Blood	Day 1	gene10550 (ARL6IP5)	0.010146	7.49911	0.181129	0.856572	0.967773	0.18074
RNAseq	Whole Blood	Day 28	gene163259 (DENND2C)	-0.0701136	0.753273	-0.246602	0.80581	0.967787	-0.245835
RNAseq	Whole Blood	Day 28	gene9528 (TMEM59)	0.0138099	7.0597	0.246068	0.806012	0.967787	0.245574
RNAseq	Whole Blood	Day 28	gene2823 (GPM6A)	-0.169444	-1.22115	-0.24651	0.806029	0.967787	-0.245552
RNAseq	Whole Blood	Day 28	gene3068 (HDGF)	0.0254096	7.96752	0.246292	0.806054	0.967787	0.245519
RNAseq	Whole Blood	Day 28	gene56938 (ARNTL2)	0.0944537	0.0496213	0.245673	0.806246	0.967901	0.245272
RNAseq	Whole Blood	Day 28	gene80020 (FOXRED2)	0.0646148	2.39182	0.246018	0.806425	0.968	0.24504
RNAseq	Whole Blood	Day 1	gene101928794 (MAST4-AS1)	0.0802712	-0.880851	0.180548	0.856971	0.968116	0.180231
RNAseq	Whole Blood	Day 28	gene91433 (RCCD1)	-0.0308751	2.67313	-0.245127	0.806715	0.968158	-0.244666
RNAseq	Whole Blood	Day 28	gene441168 (CALHM6)	0.0740778	4.37578	0.245386	0.806786	0.968158	0.244574
RNAseq	Whole Blood	Day 28	gene57007 (ACKR3)	0.0364957	2.48863	0.245039	0.806891	0.968158	0.244438
RNAseq	Whole Blood	Day 28	gene56895 (AGPAT4)	-0.0429258	4.05158	-0.244901	0.807012	0.968158	-0.244282
RNAseq	Whole Blood	Day 28	gene4051 (CYP4F3)	0.0417091	7.08577	0.244849	0.807158	0.968158	0.244095
RNAseq	Whole Blood	Day 28	gene51155 (JPT1)	-0.0182187	6.49572	-0.244477	0.807226	0.968158	-0.244006
RNAseq	Whole Blood	Day 28	gene144423 (GLT1D1)	0.0205593	7.46273	0.244475	0.80729	0.968158	0.243924
RNAseq	Whole Blood	Day 28	gene388695 (LYSMD1)	0.0530281	0.870098	0.244166	0.807406	0.968158	0.243774
RNAseq	Whole Blood	Day 28	gene54884 (RETSAT)	0.0252763	4.95826	0.244654	0.807427	0.968158	0.243747
RNAseq	Whole Blood	Day 1	gene10670 (RRAGA)	-0.00857085	5.4425	-0.18023	0.857123	0.968178	-0.180037
RNAseq	Whole Blood	Day 28	gene92797 (HELB)	-0.0375642	4.04041	-0.243801	0.807606	0.968257	-0.243515
RNAseq	Whole Blood	Baseline	gene2012 (EMP1)	-0.106566	1.22001	-0.412601	0.681083	0.968267	-0.410985
RNAseq	Whole Blood	Day 1	gene54596 (L1TD1)	-0.102742	0.154668	-0.180323	0.857462	0.968323	-0.179606
RNAseq	Whole Blood	Day 1	gene57532 (NUFIP2)	0.0102901	7.40977	0.179458	0.857815	0.968323	0.179156
RNAseq	Whole Blood	Day 1	gene100302740 (FAS-AS1)	0.0951789	-2.4507	0.17917	0.857979	0.968323	0.178947
RNAseq	Whole Blood	Day 1	gene3107 (HLA-C)	-0.103863	9.78713	-0.179811	0.858018	0.968323	-0.178898
RNAseq	Whole Blood	Day 1	gene9191 (DEDD)	-0.00756169	5.91794	-0.179134	0.858062	0.968323	-0.178841
RNAseq	Whole Blood	Day 1	gene80213 (TM2D3)	-0.0101307	5.02537	-0.179015	0.858101	0.968323	-0.178792
RNAseq	Whole Blood	Day 1	gene10342 (TFG)	-0.0110956	5.2984	-0.179202	0.858151	0.968323	-0.178729
RNAseq	Whole Blood	Day 1	gene55572 (FOXRED1)	0.0194937	4.45145	0.179151	0.858218	0.968323	0.178643
RNAseq	Whole Blood	Day 1	gene844 (CASQ1)	-0.182751	-2.68374	-0.179423	0.858227	0.968323	-0.178631
RNAseq	Whole Blood	Day 1	gene3700 (ITIH4)	-0.0313292	4.59857	-0.179129	0.858334	0.968323	-0.178496
RNAseq	Whole Blood	Day 1	gene665 (BNIP3L)	-0.0358624	8.25469	-0.17905	0.858359	0.968323	-0.178463
RNAseq	Whole Blood	Day 1	gene2139 (EYA2)	0.102459	-2.78184	0.178649	0.858412	0.968323	0.178396
RNAseq	Whole Blood	Day 1	gene10476 (ATP5PD)	0.0129552	5.56122	0.178574	0.85855	0.968338	0.178221
RNAseq	Whole Blood	Day 1	gene101927438 (LINC01800)	0.0679136	-0.496668	0.178425	0.858618	0.968338	0.178134
RNAseq	Whole Blood	Day 28	gene9794 (MAML1)	0.00983077	7.32647	0.243598	0.807777	0.968346	0.243295
RNAseq	Whole Blood	Day 1	gene54996 (MARC2)	-0.0613339	-0.541491	-0.178177	0.858772	0.968403	-0.177937
RNAseq	Whole Blood	Baseline	gene147339 (C18orf25)	-0.0276186	5.53382	-0.412066	0.681429	0.968521	-0.410513
RNAseq	Whole Blood	Baseline	gene8287 (USP9Y)	0.0909963	0.158215	0.410896	0.681455	0.968521	0.410478
RNAseq	Whole Blood	Day 28	gene654433 (PAX8-AS1)	-0.226685	3.57187	-0.24427	0.80803	0.968533	-0.242969
RNAseq	Whole Blood	Day 28	gene50614 (GALNT9)	0.165095	-3.38661	0.243201	0.808143	0.968553	0.242823
RNAseq	Whole Blood	Baseline	gene29907 (SNX15)	0.0299733	4.99507	0.411887	0.68171	0.968558	0.410131
RNAseq	Whole Blood	Baseline	gene5087 (PBX1)	-0.0771868	3.64779	-0.412031	0.681822	0.968558	-0.409978
RNAseq	Whole Blood	Baseline	gene2969 (GTF2I)	0.0317384	5.82943	0.411199	0.682115	0.968558	0.409578
RNAseq	Whole Blood	Baseline	gene10561 (IFI44)	-0.177217	5.18333	-0.411661	0.682134	0.968558	-0.409553
RNAseq	Whole Blood	Baseline	gene64326 (COP1)	0.0186936	6.5475	0.410775	0.68219	0.968558	0.409477
RNAseq	Whole Blood	Baseline	gene5863 (RGL2)	-0.0280839	6.74094	-0.410971	0.682252	0.968558	-0.409392
RNAseq	Whole Blood	Baseline	gene51311 (TLR8)	0.0337068	7.7124	0.411335	0.68231	0.968558	0.409314
RNAseq	Whole Blood	Baseline	gene120224 (TMEM45B)	-0.0819416	2.92006	-0.41119	0.682395	0.968558	-0.409198
RNAseq	Whole Blood	Baseline	gene80017 (DGLUCY)	-0.0377697	6.94066	-0.411005	0.682478	0.968558	-0.409084
RNAseq	Whole Blood	Baseline	gene51762 (RAB8B)	-0.025352	6.76194	-0.410464	0.682555	0.968558	-0.40898
RNAseq	Whole Blood	Baseline	gene5074 (PAWR)	0.0731471	2.059	0.410665	0.682577	0.968558	0.408949
RNAseq	Whole Blood	Baseline	gene8295 (TRRAP)	-0.023557	7.43722	-0.410257	0.682667	0.968558	-0.408827
RNAseq	Whole Blood	Baseline	gene56034 (PDGFC)	0.0908834	2.47206	0.410341	0.682915	0.968558	0.408488
RNAseq	Whole Blood	Baseline	gene84218 (TBC1D3F)	-0.411532	-3.54484	-0.410736	0.68293	0.968558	-0.408468
RNAseq	Whole Blood	Baseline	gene114819 (CROCCP3)	0.0419877	3.71661	0.409716	0.682977	0.968558	0.408404
RNAseq	Whole Blood	Baseline	gene9679 (FAM53B)	0.0238987	7.80822	0.410071	0.683029	0.968558	0.408334
RNAseq	Whole Blood	Baseline	gene331 (XIAP)	-0.0170473	6.38825	-0.409158	0.683173	0.968626	-0.408137
RNAseq	Whole Blood	Day 1	gene8745 (ADAM23)	-0.0643563	1.58617	-0.178073	0.859192	0.968696	-0.177403
RNAseq	Whole Blood	Day 1	gene131034 (CPNE4)	-0.10024	-2.3025	-0.177622	0.859225	0.968696	-0.17736
RNAseq	Whole Blood	Day 1	gene55014 (STX17)	0.0135488	5.29286	0.177495	0.859367	0.968746	0.17718
RNAseq	Whole Blood	Day 28	gene4149 (MAX)	-0.0166596	7.86052	-0.243162	0.808435	0.968787	-0.242445
RNAseq	Whole Blood	Baseline	gene9702 (CEP57)	0.0208657	5.29379	0.409042	0.683413	0.968816	0.407811
RNAseq	Whole Blood	Baseline	gene129642 (MBOAT2)	-0.0408374	5.22321	-0.409375	0.683589	0.968816	-0.40757
RNAseq	Whole Blood	Baseline	gene25999 (CLIP3)	-0.0933898	0.870515	-0.409279	0.683597	0.968816	-0.40756
RNAseq	Whole Blood	Baseline	gene64645 (MFSD14A)	-0.0145229	5.89733	-0.408215	0.683871	0.968911	-0.407187
RNAseq	Whole Blood	Baseline	gene7543 (ZFX)	-0.0169956	5.98587	-0.408074	0.684045	0.968911	-0.40695
RNAseq	Whole Blood	Baseline	gene51765 (STK26)	-0.0243971	5.66638	-0.408478	0.68405	0.968911	-0.406943
RNAseq	Whole Blood	Baseline	gene11033 (ADAP1)	-0.0360277	6.48947	-0.408935	0.684051	0.968911	-0.406941
RNAseq	Whole Blood	Day 28	gene4299 (AFF1)	-0.0271157	7.25779	-0.242685	0.808658	0.968938	-0.242158
RNAseq	Whole Blood	Day 28	gene50809 (HP1BP3)	-0.0128887	7.56646	-0.242434	0.808812	0.969007	-0.241959
RNAseq	Whole Blood	Day 1	gene23220 (DTX4)	0.0350799	4.32113	0.177199	0.859739	0.969027	0.176706
RNAseq	Whole Blood	Day 1	gene57864 (SLC46A2)	0.0382983	3.97276	0.176516	0.860392	0.969027	0.175875
RNAseq	Whole Blood	Day 1	gene4000 (LMNA)	0.0397786	5.28007	0.176535	0.860446	0.969027	0.175807
RNAseq	Whole Blood	Day 1	gene640 (BLK)	-0.0417904	5.36975	-0.176331	0.860603	0.969027	-0.175607
RNAseq	Whole Blood	Day 1	gene2342 (FNTB)	-0.0235583	4.26006	-0.176005	0.860797	0.969027	-0.175359
RNAseq	Whole Blood	Day 1	gene55061 (SUSD4)	-0.049931	1.78438	-0.175933	0.86082	0.969027	-0.17533
RNAseq	Whole Blood	Day 1	gene388685 (LINC01138)	0.0198524	4.5188	0.175473	0.861042	0.969027	0.175049
RNAseq	Whole Blood	Day 1	gene100287036 (LOC100287036)	-0.0542272	1.5266	-0.175603	0.861046	0.969027	-0.175042
RNAseq	Whole Blood	Day 1	gene6453 (ITSN1)	-0.0314865	3.71945	-0.175571	0.861055	0.969027	-0.175031
RNAseq	Whole Blood	Day 1	gene7273 (TTN)	0.0379697	4.60818	0.17546	0.861144	0.969027	0.174917
RNAseq	Whole Blood	Day 1	gene130367 (SGPP2)	-0.0437132	1.73386	-0.175396	0.86115	0.969027	-0.174911
RNAseq	Whole Blood	Day 1	gene27 (ABL2)	0.0132295	4.97161	0.175171	0.861263	0.969027	0.174767
RNAseq	Whole Blood	Day 1	gene151613 (TTC14)	-0.0158187	5.70247	-0.174919	0.861336	0.969027	-0.174674
RNAseq	Whole Blood	Day 1	gene5218 (CDK14)	0.0256283	4.32233	0.175162	0.861366	0.969027	0.174635
RNAseq	Whole Blood	Day 1	gene22883 (CLSTN1)	0.00836734	7.65252	0.1749	0.861383	0.969027	0.174614
RNAseq	Whole Blood	Day 1	gene1791 (DNTT)	0.0999041	-2.22814	0.174845	0.86147	0.969027	0.174504
RNAseq	Whole Blood	Day 1	gene116138 (KLHDC3)	-0.00945259	6.10086	-0.174745	0.861484	0.969027	-0.174486
RNAseq	Whole Blood	Day 1	gene29988 (SLC2A8)	0.0268062	2.19755	0.174728	0.861544	0.969027	0.174409
RNAseq	Whole Blood	Day 1	gene55711 (FAR2)	-0.0212713	4.71416	-0.174847	0.861569	0.969027	-0.174377
RNAseq	Whole Blood	Day 1	gene101929206 (NA)	-0.0607426	-0.323492	-0.174579	0.861642	0.969027	-0.174285
RNAseq	Whole Blood	Day 1	gene6872 (TAF1)	0.00836865	7.07474	0.1743	0.861799	0.969027	0.174085
RNAseq	Whole Blood	Day 1	gene56907 (SPIRE1)	0.0340515	2.03843	0.174499	0.861832	0.969027	0.174043
RNAseq	Whole Blood	Day 1	gene28712 (TRAJ43)	-0.0522304	0.223866	-0.174213	0.861878	0.969027	-0.173984
RNAseq	Whole Blood	Day 1	gene132001 (TAMM41)	-0.0268661	2.68181	-0.174297	0.86194	0.969027	-0.173905
RNAseq	Whole Blood	Day 1	gene81627 (TRMT1L)	0.0111375	4.88233	0.173933	0.862122	0.969027	0.173673
RNAseq	Whole Blood	Day 1	gene55656 (INTS8)	0.012576	5.72483	0.173999	0.862131	0.969027	0.173662
RNAseq	Whole Blood	Day 1	gene54815 (GATAD2A)	0.00867168	7.78684	0.173929	0.862259	0.969062	0.173499
RNAseq	Whole Blood	Day 28	gene79890 (RIN3)	0.0159247	8.49991	0.242469	0.808961	0.96907	0.241766
RNAseq	Whole Blood	Baseline	gene6400 (SEL1L)	0.0162831	7.13541	0.408082	0.684272	0.969087	0.40664
RNAseq	Whole Blood	Day 1	gene6602 (SMARCD1)	0.00731741	6.13595	0.173559	0.862394	0.969105	0.173328
RNAseq	Whole Blood	Day 1	gene644815 (FAM83G)	-0.0298098	2.43027	-0.173594	0.862507	0.969123	-0.173184
RNAseq	Whole Blood	Baseline	gene2359 (FPR3)	0.107172	1.95206	0.407708	0.684761	0.969265	0.405975
RNAseq	Whole Blood	Baseline	gene2857 (GPR34)	0.105979	2.06752	0.40757	0.685079	0.969265	0.405542
RNAseq	Whole Blood	Baseline	gene23556 (PIGN)	0.0381812	3.63279	0.406832	0.685245	0.969265	0.405316
RNAseq	Whole Blood	Baseline	gene1490 (CCN2)	0.229118	-1.71134	0.407128	0.685252	0.969265	0.405307
RNAseq	Whole Blood	Baseline	gene8543 (LMO4)	0.0314184	5.1653	0.407158	0.685263	0.969265	0.405292
RNAseq	Whole Blood	Baseline	gene65061 (CDK15)	-0.199732	-1.23188	-0.406849	0.685393	0.969265	-0.405115
RNAseq	Whole Blood	Baseline	gene3556 (IL1RAP)	-0.062492	5.98228	-0.407073	0.685396	0.969265	-0.405111
RNAseq	Whole Blood	Baseline	gene100505994 (LUCAT1)	0.0371489	5.25497	0.406344	0.685541	0.969265	0.404914
RNAseq	Whole Blood	Baseline	gene29803 (REPIN1)	0.0239791	6.72681	0.40648	0.685657	0.969265	0.404756
RNAseq	Whole Blood	Baseline	gene56242 (ZNF253)	0.0385941	3.62218	0.406355	0.685673	0.969265	0.404735
RNAseq	Whole Blood	Baseline	gene6550 (SLC9A3)	0.0405787	3.5111	0.406265	0.685744	0.969265	0.404638
RNAseq	Whole Blood	Baseline	gene26152 (ZNF337)	-0.0262366	5.14555	-0.405692	0.685992	0.969265	-0.4043
RNAseq	Whole Blood	Baseline	gene81577 (GFOD2)	-0.0307811	4.94581	-0.40583	0.686022	0.969265	-0.404259
RNAseq	Whole Blood	Baseline	gene728888 (NPIPB11)	0.0964078	3.23837	0.4061	0.686115	0.969265	0.404133
RNAseq	Whole Blood	Baseline	gene53340 (SPA17)	0.0895799	-0.131032	0.404927	0.686268	0.969265	0.403925
RNAseq	Whole Blood	Baseline	gene54986 (ULK4)	0.0712273	2.78157	0.405618	0.6864	0.969265	0.403745
RNAseq	Whole Blood	Baseline	gene6749 (SSRP1)	0.0148868	6.70171	0.404817	0.686405	0.969265	0.403738
RNAseq	Whole Blood	Baseline	gene28595 (TRBV7-3)	-0.121125	0.523714	-0.405626	0.686432	0.969265	-0.403702
RNAseq	Whole Blood	Baseline	gene203328 (SUSD3)	-0.0383783	5.0011	-0.405327	0.686482	0.969265	-0.403634
RNAseq	Whole Blood	Baseline	gene23308 (ICOSLG)	0.34029	0.361587	0.406065	0.686485	0.969265	0.40363
RNAseq	Whole Blood	Baseline	gene9380 (GRHPR)	-0.0682013	5.41692	-0.405488	0.686756	0.969265	-0.403261
RNAseq	Whole Blood	Baseline	gene114884 (OSBPL10)	0.104662	3.48562	0.405331	0.686786	0.969265	0.40322
RNAseq	Whole Blood	Baseline	gene158248 (TTC16)	-0.11787	3.67113	-0.405444	0.68681	0.969265	-0.403188
RNAseq	Whole Blood	Baseline	gene54806 (AHI1)	-0.088956	2.03763	-0.405144	0.686862	0.969265	-0.403117
RNAseq	Whole Blood	Baseline	gene790 (CAD)	-0.026449	5.95984	-0.404545	0.68706	0.969265	-0.402848
RNAseq	Whole Blood	Baseline	gene440926 (H3P6)	0.0751176	6.67117	0.404703	0.687198	0.969265	0.40266
RNAseq	Whole Blood	Baseline	gene150 (ADRA2A)	0.145833	0.474687	0.404461	0.68726	0.969265	0.402576
RNAseq	Whole Blood	Baseline	gene8793 (TNFRSF10D)	-0.0524183	3.45258	-0.404116	0.687407	0.969265	-0.402377
RNAseq	Whole Blood	Baseline	gene5197 (PF4V1)	-0.186161	2.79353	-0.404575	0.687444	0.969265	-0.402326
RNAseq	Whole Blood	Baseline	gene83982 (IFI27L2)	-0.0445608	3.43645	-0.403866	0.687453	0.969265	-0.402314
RNAseq	Whole Blood	Baseline	gene137682 (NDUFAF6)	-0.0317309	2.70031	-0.403238	0.687512	0.969265	-0.402234
RNAseq	Whole Blood	Baseline	gene6854 (SYN2)	-0.147322	-1.5263	-0.403248	0.687616	0.969265	-0.402092
RNAseq	Whole Blood	Baseline	gene26586 (CKAP2)	0.0507575	4.02001	0.403915	0.687702	0.969265	0.401975
RNAseq	Whole Blood	Baseline	gene56970 (ATXN7L3)	-0.0120164	7.16741	-0.402966	0.687844	0.969265	-0.401782
RNAseq	Whole Blood	Baseline	gene84062 (DTNBP1)	0.0295419	4.54125	0.402879	0.688089	0.969265	0.40145
RNAseq	Whole Blood	Baseline	gene80150 (ASRGL1)	-0.0680614	3.53699	-0.403456	0.688092	0.969265	-0.401445
RNAseq	Whole Blood	Baseline	gene1655 (DDX5)	0.0282524	9.83749	0.403147	0.688108	0.969265	0.401424
RNAseq	Whole Blood	Baseline	gene4646 (MYO6)	0.120086	2.28654	0.403512	0.688125	0.969265	0.401401
RNAseq	Whole Blood	Baseline	gene100529097 (RPL36A-HNRNPH2)	-0.0162289	9.06944	-0.402709	0.688171	0.969265	-0.401338
RNAseq	Whole Blood	Day 28	gene63908 (NAPB)	-0.0236073	3.69704	-0.241753	0.809277	0.969332	-0.241359
RNAseq	Whole Blood	Baseline	gene976 (ADGRE5)	0.0312277	10.3249	0.402753	0.68843	0.969384	0.400987
RNAseq	Whole Blood	Baseline	gene2060 (EPS15)	-0.0196005	6.60183	-0.40242	0.688506	0.969384	-0.400884
RNAseq	Whole Blood	Baseline	gene924 (CD7)	-0.0439618	7.41809	-0.402669	0.688623	0.969384	-0.400725
RNAseq	Whole Blood	Baseline	gene948 (CD36)	0.097493	7.06425	0.402739	0.688643	0.969384	0.400698
RNAseq	Whole Blood	Day 28	gene5796 (PTPRK)	-0.0581916	1.68897	-0.241818	0.809468	0.969422	-0.241112
RNAseq	Whole Blood	Day 28	gene9940 (DLEC1)	-0.0387113	2.67795	-0.241489	0.809545	0.969422	-0.241013
RNAseq	Whole Blood	Day 28	gene100130958 (SYCE1L)	0.0328138	2.2238	0.241066	0.809869	0.969454	0.240595
RNAseq	Whole Blood	Day 28	gene66005 (CHID1)	0.018877	4.59664	0.240935	0.809953	0.969454	0.240487
RNAseq	Whole Blood	Day 28	gene54957 (TXNL4B)	0.0178902	4.24611	0.240755	0.810016	0.969454	0.240405
RNAseq	Whole Blood	Day 28	gene92181 (UBTD2)	0.0263871	3.21066	0.240826	0.810025	0.969454	0.240394
RNAseq	Whole Blood	Day 28	gene55276 (PGM2)	-0.0203691	5.58185	-0.24096	0.810056	0.969454	-0.240354
RNAseq	Whole Blood	Day 28	gene3995 (FADS3)	-0.0432947	3.3462	-0.240957	0.810198	0.969462	-0.24017
RNAseq	Whole Blood	Day 28	gene90637 (ZFAND2A)	-0.0337202	3.21637	-0.240363	0.810557	0.969462	-0.239708
RNAseq	Whole Blood	Day 28	gene56993 (TOMM22)	0.0162674	5.66594	0.239861	0.810711	0.969462	0.239509
RNAseq	Whole Blood	Day 28	gene8323 (FZD6)	0.0682839	1.10791	0.240293	0.810732	0.969462	0.239482
RNAseq	Whole Blood	Day 28	gene79797 (ZNF408)	0.0161299	4.07819	0.239697	0.810802	0.969462	0.239392
RNAseq	Whole Blood	Day 28	gene467 (ATF3)	0.0831798	1.33391	0.239818	0.810817	0.969462	0.239372
RNAseq	Whole Blood	Day 28	gene2733 (GLE1)	-0.0107155	6.17042	-0.239782	0.810818	0.969462	-0.239371
RNAseq	Whole Blood	Day 28	gene6907 (TBL1X)	0.0162117	7.79459	0.239968	0.810837	0.969462	0.239346
RNAseq	Whole Blood	Day 28	gene1730 (DIAPH2)	0.0222591	4.26771	0.239486	0.811056	0.969606	0.239064
RNAseq	Whole Blood	Day 28	gene8533 (COPS3)	0.0215717	5.6181	0.239646	0.811151	0.969606	0.238942
RNAseq	Whole Blood	Baseline	gene8847 (DLEU2)	0.0385576	3.60949	0.401549	0.688945	0.969672	0.400288
RNAseq	Whole Blood	Day 28	gene93349 (SP140L)	0.0249245	5.96498	0.239439	0.811333	0.969707	0.238707
RNAseq	Whole Blood	Day 1	gene284749 (LINC00494)	-0.0534577	1.55196	-0.172692	0.863309	0.969712	-0.172164
RNAseq	Whole Blood	Day 1	gene5100 (PCDH8)	0.13679	-3.68136	0.172693	0.863404	0.969712	0.172042
RNAseq	Whole Blood	Day 1	gene28461 (IGHV1-69)	0.128453	-0.912638	0.172203	0.863486	0.969712	0.171938
RNAseq	Whole Blood	Day 1	gene3030 (HADHA)	0.013268	7.87578	0.172455	0.863534	0.969712	0.171877
RNAseq	Whole Blood	Day 1	gene25996 (REXO2)	-0.0200004	4.35119	-0.172167	0.863602	0.969712	-0.171791
RNAseq	Whole Blood	Day 1	gene2192 (FBLN1)	0.113518	-2.87004	0.171979	0.863649	0.969712	0.171731
RNAseq	Whole Blood	Day 1	gene55384 (MEG3)	-0.123564	0.320402	-0.17224	0.863829	0.969712	-0.171502
RNAseq	Whole Blood	Day 1	gene10945 (KDELR1)	0.0124424	6.30504	0.171857	0.863887	0.969712	0.171429
RNAseq	Whole Blood	Day 1	gene84928 (TMEM209)	0.012951	4.28633	0.171574	0.863967	0.969712	0.171327
RNAseq	Whole Blood	Day 1	gene6322 (SCML1)	0.0300645	3.09146	0.17165	0.864043	0.969712	0.17123
RNAseq	Whole Blood	Day 1	gene283232 (TMEM80)	-0.0223904	4.34428	-0.171536	0.864275	0.969712	-0.170935
RNAseq	Whole Blood	Day 1	gene5187 (PER1)	0.0380407	5.98693	0.171089	0.864379	0.969712	0.170803
RNAseq	Whole Blood	Day 1	gene54498 (SMOX)	0.0348099	5.12331	0.171388	0.864415	0.969712	0.170757
RNAseq	Whole Blood	Day 1	gene8455 (ATRN)	-0.014792	5.67706	-0.171103	0.864476	0.969712	-0.170679
RNAseq	Whole Blood	Day 1	gene5820 (PVT1)	0.0252359	2.97947	0.171063	0.864483	0.969712	0.17067
RNAseq	Whole Blood	Day 28	gene57501 (KIAA1257)	-0.0310189	2.89719	-0.238724	0.811654	0.969761	-0.238292
RNAseq	Whole Blood	Day 28	gene9367 (RAB9A)	0.0192937	4.22681	0.238656	0.811792	0.969761	0.238115
RNAseq	Whole Blood	Day 28	gene84080 (ENKD1)	-0.0279689	3.05508	-0.238194	0.812072	0.969761	-0.237753
RNAseq	Whole Blood	Day 28	gene643072 (LOC643072)	-0.0400806	4.84904	-0.238574	0.81215	0.969761	-0.237653
RNAseq	Whole Blood	Day 28	gene285464 (NA)	0.0496911	4.53151	0.238536	0.812229	0.969761	0.237551
RNAseq	Whole Blood	Day 28	gene100287596 (DDX11L5)	0.114301	-0.551713	0.238151	0.812338	0.969761	0.237411
RNAseq	Whole Blood	Day 28	gene81579 (PLA2G12A)	0.0286154	4.24416	0.237882	0.812543	0.969761	0.237147
RNAseq	Whole Blood	Day 28	gene378938 (MALAT1)	0.036105	11.4428	0.237252	0.812723	0.969761	0.236915
RNAseq	Whole Blood	Day 28	gene2313 (FLI1)	-0.00968183	8.58217	-0.237211	0.812738	0.969761	-0.236895
RNAseq	Whole Blood	Day 28	gene157695 (TDRP)	-0.0789094	1.14041	-0.237612	0.812834	0.969761	-0.236772
RNAseq	Whole Blood	Day 28	gene64398 (MPP5)	0.0239222	2.95676	0.23701	0.812888	0.969761	0.236702
RNAseq	Whole Blood	Day 28	gene57823 (SLAMF7)	0.0451394	6.21741	0.23742	0.812927	0.969761	0.236652
RNAseq	Whole Blood	Day 28	gene10346 (TRIM22)	-0.0461711	8.13485	-0.237286	0.812962	0.969761	-0.236607
RNAseq	Whole Blood	Day 28	gene29842 (TFCP2L1)	-0.125641	0.720342	-0.237224	0.813247	0.969761	-0.236239
RNAseq	Whole Blood	Day 28	gene83666 (PARP9)	-0.0475768	7.6474	-0.236747	0.813373	0.969761	-0.236077
RNAseq	Whole Blood	Day 28	gene400818 (NBPF9)	-0.0334455	4.01948	-0.236744	0.813395	0.969761	-0.236049
RNAseq	Whole Blood	Day 28	gene2790 (GNG10)	-0.0338178	5.36092	-0.236362	0.81355	0.969761	-0.235849
RNAseq	Whole Blood	Day 28	gene9398 (CD101)	-0.0645012	5.13495	-0.236836	0.813621	0.969761	-0.235757
RNAseq	Whole Blood	Day 28	gene51320 (MEX3C)	-0.0216018	5.52113	-0.236194	0.813791	0.969761	-0.235538
RNAseq	Whole Blood	Day 28	gene10528 (NOP56)	0.0138358	6.47001	0.236066	0.813793	0.969761	0.235535
RNAseq	Whole Blood	Day 28	gene7125 (TNNC2)	-0.074102	0.720532	-0.236012	0.813901	0.969761	-0.235397
RNAseq	Whole Blood	Day 28	gene51081 (MRPS7)	-0.0212518	4.75453	-0.236013	0.813905	0.969761	-0.235391
RNAseq	Whole Blood	Day 28	gene5272 (SERPINB9)	-0.02643	6.77832	-0.235883	0.814011	0.969761	-0.235254
RNAseq	Whole Blood	Day 28	gene4221 (MEN1)	0.0127065	5.85945	0.235625	0.814029	0.969761	0.235232
RNAseq	Whole Blood	Day 28	gene340348 (TSPAN33)	-0.0435424	5.22842	-0.23626	0.814031	0.969761	-0.235229
RNAseq	Whole Blood	Day 28	gene127829 (ARL8A)	0.0124674	6.31996	0.235528	0.814098	0.969761	0.235142
RNAseq	Whole Blood	Day 28	gene3725 (JUN)	-0.0371206	4.2477	-0.235703	0.814118	0.969761	-0.235117
RNAseq	Whole Blood	Day 28	gene64852 (TUT1)	0.0178582	4.76553	0.235253	0.814305	0.969761	0.234876
RNAseq	Whole Blood	Day 28	gene27130 (INVS)	-0.0205903	4.01577	-0.235232	0.814353	0.969761	-0.234814
RNAseq	Whole Blood	Day 28	gene1647 (GADD45A)	-0.0317888	3.73237	-0.235218	0.814497	0.969761	-0.234628
RNAseq	Whole Blood	Day 28	gene9793 (CKAP5)	0.0147736	6.0689	0.235012	0.814524	0.969761	0.234594
RNAseq	Whole Blood	Day 28	gene201292 (TRIM65)	-0.0195173	5.24403	-0.234958	0.814719	0.969761	-0.234343
RNAseq	Whole Blood	Day 28	gene59338 (PLEKHA1)	0.0218056	4.97728	0.234817	0.814904	0.969761	0.234104
RNAseq	Whole Blood	Day 28	gene23556 (PIGN)	0.025173	3.63279	0.234507	0.814972	0.969761	0.234016
RNAseq	Whole Blood	Day 28	gene105377206 (NA)	0.0391167	2.20675	0.234248	0.815103	0.969761	0.233848
RNAseq	Whole Blood	Day 28	gene51162 (EGFL7)	0.0580316	1.90477	0.234495	0.815133	0.969761	0.233809
RNAseq	Whole Blood	Day 28	gene7475 (WNT6)	-0.0990352	-0.710197	-0.234217	0.815161	0.969761	-0.233773
RNAseq	Whole Blood	Day 28	gene80119 (PIF1)	-0.07765	0.253805	-0.234324	0.815179	0.969761	-0.23375
RNAseq	Whole Blood	Day 28	gene7318 (UBA7)	-0.0206308	7.43813	-0.234331	0.8153	0.969761	-0.233594
RNAseq	Whole Blood	Day 28	gene53405 (CLIC5)	0.0470448	2.61037	0.23389	0.815629	0.969761	0.23317
RNAseq	Whole Blood	Day 28	gene23220 (DTX4)	0.0460994	4.32113	0.233771	0.815685	0.969761	0.233098
RNAseq	Whole Blood	Day 28	gene57104 (PNPLA2)	-0.0179797	8.06045	-0.233577	0.815724	0.969761	-0.233048
RNAseq	Whole Blood	Day 28	gene57533 (TBC1D14)	0.0175103	7.94219	0.233738	0.815727	0.969761	0.233045
RNAseq	Whole Blood	Day 28	gene80008 (TMEM156)	-0.0346658	3.77908	-0.23379	0.81574	0.969761	-0.233027
RNAseq	Whole Blood	Day 28	gene4194 (MDM4)	0.0169143	7.19063	0.233377	0.815806	0.969761	0.232943
RNAseq	Whole Blood	Day 28	gene8320 (EOMES)	0.0483945	5.39194	0.23392	0.815831	0.969761	0.23291
RNAseq	Whole Blood	Day 1	gene57149 (LYRM1)	0.0156736	4.28966	0.170597	0.864861	0.969779	0.17019
RNAseq	Whole Blood	Day 1	gene26517 (TIMM13)	0.0163298	4.71779	0.170625	0.864878	0.969779	0.170168
RNAseq	Whole Blood	Day 1	gene51257 (MARCHF2)	0.0216504	6.72923	0.170712	0.864925	0.969779	0.170108
RNAseq	Whole Blood	Day 1	gene55450 (CAMK2N1)	-0.0411116	1.6834	-0.170499	0.86493	0.969779	-0.170101
RNAseq	Whole Blood	Day 1	gene22982 (DIP2C)	-0.0382861	2.42522	-0.170531	0.865028	0.96978	-0.169977
RNAseq	Whole Blood	Baseline	gene102465834 (MIR7844)	-0.0488421	2.65165	-0.401276	0.689217	0.969794	-0.399918
RNAseq	Whole Blood	Baseline	gene2200 (FBN1)	0.121833	0.224127	0.401728	0.689225	0.969794	0.399908
RNAseq	Whole Blood	Day 1	gene170384 (FUT11)	-0.0183187	4.69548	-0.170045	0.86526	0.969932	-0.169682
RNAseq	Whole Blood	Day 1	gene55573 (CDV3)	0.00702582	8.22824	0.169716	0.865591	0.970096	0.169262
RNAseq	Whole Blood	Day 1	gene54946 (SLC41A3)	0.0171648	4.36695	0.169653	0.865645	0.970096	0.169193
RNAseq	Whole Blood	Day 1	gene2823 (GPM6A)	-0.117022	-1.22115	-0.169754	0.865703	0.970096	-0.16912
RNAseq	Whole Blood	Day 1	gene2512 (FTL)	0.0150502	12.2938	0.169286	0.86591	0.970096	0.168856
RNAseq	Whole Blood	Day 1	gene105371932 (LOC105371932)	0.0316046	1.71318	0.169128	0.865949	0.970096	0.168807
RNAseq	Whole Blood	Day 1	gene1075 (CTSC)	0.016829	7.5183	0.169414	0.865988	0.970096	0.168757
RNAseq	Whole Blood	Baseline	gene400761 (LRRC8C-DT)	0.0605858	0.197834	0.399947	0.689706	0.970108	0.399255
RNAseq	Whole Blood	Baseline	gene92922 (CCDC102A)	0.0500407	3.54038	0.400827	0.689732	0.970108	0.399219
RNAseq	Whole Blood	Baseline	gene23524 (SRRM2)	-0.024075	10.7743	-0.400535	0.689816	0.970108	-0.399105
RNAseq	Whole Blood	Baseline	gene26517 (TIMM13)	0.0349608	4.71779	0.400785	0.689835	0.970108	0.399079
RNAseq	Whole Blood	Day 28	gene6404 (SELPLG)	0.0140129	10.0362	0.232948	0.816283	0.970121	0.232328
RNAseq	Whole Blood	Day 28	gene51506 (UFC1)	-0.0139842	6.06789	-0.232448	0.81651	0.970121	-0.232036
RNAseq	Whole Blood	Day 28	gene5802 (PTPRS)	0.0586086	4.28659	0.232784	0.816588	0.970121	0.231936
RNAseq	Whole Blood	Day 28	gene54853 (WDR55)	-0.0116838	5.7427	-0.232035	0.81683	0.970121	-0.231624
RNAseq	Whole Blood	Day 28	gene28614 (TRBV5-1)	-0.0471807	2.6545	-0.232209	0.816925	0.970121	-0.231502
RNAseq	Whole Blood	Day 28	gene51399 (TRAPPC4)	0.0195644	4.73424	0.232028	0.816966	0.970121	0.23145
RNAseq	Whole Blood	Day 28	gene7769 (ZNF226)	0.0196971	4.20087	0.231674	0.817064	0.970121	0.231323
RNAseq	Whole Blood	Day 28	gene9741 (LAPTM4A)	0.0193442	6.39143	0.23182	0.817069	0.970121	0.231316
RNAseq	Whole Blood	Day 28	gene404550 (C16orf74)	-0.0357445	2.73576	-0.231774	0.817102	0.970121	-0.231274
RNAseq	Whole Blood	Day 28	gene55258 (THNSL2)	0.192764	0.584143	0.232423	0.817118	0.970121	0.231253
RNAseq	Whole Blood	Day 28	gene4939 (OAS2)	-0.0665281	7.85438	-0.232016	0.817199	0.970121	-0.231149
RNAseq	Whole Blood	Day 28	gene5644 (PRSS1)	0.0492262	2.194	0.231616	0.817383	0.970128	0.230912
RNAseq	Whole Blood	Day 28	gene5175 (PECAM1)	0.0196709	9.8395	0.231568	0.817478	0.970128	0.23079
RNAseq	Whole Blood	Day 28	gene57826 (RAP2C)	-0.0162941	5.60433	-0.231112	0.817587	0.970128	-0.230649
RNAseq	Whole Blood	Day 28	gene1843 (DUSP1)	-0.0371404	8.04476	-0.230874	0.817722	0.970128	-0.230476
RNAseq	Whole Blood	Day 28	gene100506915 (CHRM3-AS2)	0.0557707	2.12635	0.231109	0.817809	0.970128	0.230364
RNAseq	Whole Blood	Day 28	gene2889 (RAPGEF1)	0.0188201	8.34513	0.231011	0.817959	0.970128	0.230171
RNAseq	Whole Blood	Day 28	gene7203 (CCT3)	0.0152565	6.7131	0.230571	0.817979	0.970128	0.230145
RNAseq	Whole Blood	Day 28	gene6696 (SPP1)	-0.167681	0.772187	-0.231223	0.81798	0.970128	-0.230144
RNAseq	Whole Blood	Baseline	gene4600 (MX2)	-0.0542514	8.12948	-0.400826	0.690078	0.970272	-0.398749
RNAseq	Whole Blood	Baseline	gene285533 (RNF175)	-0.127608	0.703121	-0.40047	0.690176	0.970272	-0.398616
RNAseq	Whole Blood	Baseline	gene9731 (CEP104)	-0.0283979	5.47708	-0.400089	0.690324	0.970272	-0.398415
RNAseq	Whole Blood	Baseline	gene4607 (MYBPC3)	0.0676703	4.11977	0.400345	0.690339	0.970272	0.398394
RNAseq	Whole Blood	Day 1	gene100534589 (HOXA10-HOXA9)	0.0579247	-0.52676	0.168566	0.866325	0.970282	0.168329
RNAseq	Whole Blood	Day 1	gene962 (CD48)	-0.0120392	7.98225	-0.168599	0.866359	0.970282	-0.168285
RNAseq	Whole Blood	Day 1	gene171017 (ZNF384)	-0.00797543	6.43317	-0.168451	0.866444	0.970282	-0.168177
RNAseq	Whole Blood	Day 28	gene1674 (DES)	0.102039	-0.284142	0.230488	0.818229	0.970293	0.229824
RNAseq	Whole Blood	Day 28	gene83715 (ESPN)	-0.119541	4.00762	-0.230764	0.818346	0.970293	-0.229673
RNAseq	Whole Blood	Day 28	gene8500 (PPFIA1)	-0.0169265	6.28803	-0.230185	0.818411	0.970293	-0.229589
RNAseq	Whole Blood	Day 28	gene3678 (ITGA5)	-0.0165553	8.26562	-0.230142	0.818547	0.970293	-0.229414
RNAseq	Whole Blood	Day 28	gene5920 (PLAAT4)	-0.0287813	6.11521	-0.229377	0.818918	0.970293	-0.228937
RNAseq	Whole Blood	Day 28	gene55186 (SLC25A36)	-0.0179702	4.56271	-0.229192	0.818923	0.970293	-0.228931
RNAseq	Whole Blood	Day 28	gene11221 (DUSP10)	0.025544	3.23988	0.229269	0.818948	0.970293	0.228898
RNAseq	Whole Blood	Day 28	gene57623 (ZFAT)	-0.019327	4.47767	-0.229298	0.819082	0.970293	-0.228726
RNAseq	Whole Blood	Day 28	gene23505 (TMEM131)	0.0112138	7.04053	0.229118	0.81909	0.970293	0.228716
RNAseq	Whole Blood	Day 28	gene100316904 (SAP25)	0.0257346	6.69031	0.229169	0.819129	0.970293	0.228666
RNAseq	Whole Blood	Day 28	gene132241 (RPL32P3)	-0.0222103	3.86468	-0.228809	0.819262	0.970293	-0.228494
RNAseq	Whole Blood	Day 28	gene84809 (CROCCP2)	0.0430053	5.25369	0.229506	0.819281	0.970293	0.22847
RNAseq	Whole Blood	Day 1	gene545 (ATR)	-0.0117194	5.29029	-0.168292	0.866554	0.970297	-0.168037
RNAseq	Whole Blood	Day 1	gene3991 (LIPE)	-0.0199986	3.33245	-0.168171	0.866661	0.970307	-0.167902
RNAseq	Whole Blood	Day 1	gene387597 (ILDR2)	0.083064	-1.41633	0.167907	0.866862	0.970347	0.167646
RNAseq	Whole Blood	Day 1	gene27246 (RNF115)	0.0111503	4.6933	0.167877	0.866903	0.970347	0.167593
RNAseq	Whole Blood	Day 1	gene7318 (UBA7)	0.0147872	7.43813	0.167842	0.867113	0.970347	0.167327
RNAseq	Whole Blood	Day 1	gene3597 (IL13RA1)	0.0231521	7.91408	0.167665	0.86717	0.970347	0.167254
RNAseq	Whole Blood	Day 1	gene1662 (DDX10)	0.0137543	4.18197	0.167217	0.867362	0.970347	0.167011
RNAseq	Whole Blood	Day 1	gene10750 (GRAP)	-0.0194641	5.48985	-0.167501	0.867373	0.970347	-0.166996
RNAseq	Whole Blood	Day 1	gene54106 (TLR9)	-0.0226148	4.28517	-0.167494	0.867374	0.970347	-0.166995
RNAseq	Whole Blood	Day 28	gene25907 (TMEM158)	-0.0738652	2.19375	-0.228817	0.819704	0.970395	-0.227925
RNAseq	Whole Blood	Day 28	gene9525 (VPS4B)	0.00948387	6.83715	0.228211	0.819749	0.970395	0.227868
RNAseq	Whole Blood	Day 28	gene3635 (INPP5D)	-0.0129278	8.99418	-0.228312	0.81989	0.970395	-0.227686
RNAseq	Whole Blood	Day 28	gene55686 (MREG)	0.0396611	1.49824	0.227879	0.819996	0.970395	0.22755
RNAseq	Whole Blood	Day 28	gene25994 (HIGD1A)	-0.0175376	4.84566	-0.227598	0.820261	0.970395	-0.227209
RNAseq	Whole Blood	Day 28	gene55073 (LRRC37A4P)	-0.0726494	1.60225	-0.228114	0.820287	0.970395	-0.227175
RNAseq	Whole Blood	Day 28	gene440926 (H3P6)	-0.0444285	6.67117	-0.22803	0.820292	0.970395	-0.227169
RNAseq	Whole Blood	Day 28	gene387837 (CLEC12B)	0.109742	2.74114	0.227712	0.820717	0.970395	0.226622
RNAseq	Whole Blood	Day 28	gene7638 (ZNF221)	0.0704116	-0.372714	0.226856	0.82072	0.970395	0.226619
RNAseq	Whole Blood	Day 28	gene9230 (RAB11B)	-0.0115379	7.13221	-0.226789	0.820845	0.970395	-0.226458
RNAseq	Whole Blood	Day 28	gene120103 (SLC36A4)	-0.0261778	3.61998	-0.226841	0.820884	0.970395	-0.226408
RNAseq	Whole Blood	Day 28	gene26235 (FBXL4)	0.0188136	3.80921	0.226499	0.821071	0.970395	0.226168
RNAseq	Whole Blood	Day 28	gene51495 (HACD3)	-0.0170177	4.41794	-0.226379	0.821219	0.970395	-0.225978
RNAseq	Whole Blood	Day 28	gene100130298 (LOC100130298)	-0.064309	0.748306	-0.226333	0.821347	0.970395	-0.225813
RNAseq	Whole Blood	Day 28	gene147710 (IGSF23)	-0.13795	-1.62452	-0.22628	0.821409	0.970395	-0.225733
RNAseq	Whole Blood	Day 28	gene90529 (STPG1)	-0.0320151	1.66792	-0.225985	0.821424	0.970395	-0.225714
RNAseq	Whole Blood	Day 28	gene55149 (MTPAP)	-0.0175991	4.03295	-0.225848	0.821593	0.970395	-0.225497
RNAseq	Whole Blood	Day 28	gene8804 (CREG1)	0.0252848	6.14147	0.225999	0.821629	0.970395	0.22545
RNAseq	Whole Blood	Day 28	gene54897 (CASZ1)	0.0240492	4.51425	0.225937	0.821643	0.970395	0.225432
RNAseq	Whole Blood	Day 28	gene3934 (LCN2)	0.109516	3.87796	0.226281	0.821746	0.970395	0.2253
RNAseq	Whole Blood	Day 28	gene439 (GET3)	-0.0121559	5.61208	-0.225607	0.821785	0.970395	-0.225249
RNAseq	Whole Blood	Day 28	gene10335 (MRVI1)	-0.0396012	6.10573	-0.225932	0.821851	0.970395	-0.225165
RNAseq	Whole Blood	Day 28	gene7056 (THBD)	0.0584696	5.52224	0.226036	0.821944	0.970395	0.225046
RNAseq	Whole Blood	Day 28	gene92285 (ZNF585B)	0.0203162	4.30713	0.225448	0.822025	0.970395	0.224941
RNAseq	Whole Blood	Day 28	gene83985 (SPNS1)	0.021925	5.9281	0.225528	0.822118	0.970395	0.224821
RNAseq	Whole Blood	Day 28	gene9645 (MICAL2)	-0.0306336	8.07703	-0.225523	0.822124	0.970395	-0.224813
RNAseq	Whole Blood	Day 28	gene129790 (NA)	0.0714109	0.469783	0.225458	0.82213	0.970395	0.224807
RNAseq	Whole Blood	Day 28	gene84310 (C7orf50)	-0.0280033	5.01533	-0.225227	0.822142	0.970395	-0.224791
RNAseq	Whole Blood	Day 28	gene283987 (HID1)	0.0411899	2.00713	0.224951	0.822292	0.970395	0.224598
RNAseq	Whole Blood	Day 28	gene23326 (USP22)	0.0114746	7.60461	0.224653	0.822591	0.970395	0.224214
RNAseq	Whole Blood	Day 28	gene255488 (RNF144B)	0.0310774	6.40657	0.224591	0.822702	0.970395	0.224072
RNAseq	Whole Blood	Day 28	gene22918 (CD93)	0.0446586	8.75868	0.224654	0.823028	0.970395	0.223652
RNAseq	Whole Blood	Day 28	gene348995 (NUP43)	-0.0156094	5.20124	-0.223717	0.823261	0.970395	-0.223353
RNAseq	Whole Blood	Day 28	gene222696 (ZSCAN23)	-0.0847511	0.150008	-0.223934	0.823268	0.970395	-0.223343
RNAseq	Whole Blood	Day 28	gene55226 (NAT10)	0.0122725	6.0921	0.223574	0.823391	0.970395	0.223185
RNAseq	Whole Blood	Day 28	gene776 (CACNA1D)	0.0856175	0.739239	0.22367	0.8236	0.970395	0.222917
RNAseq	Whole Blood	Day 28	gene5939 (RBMS2)	0.0532519	4.16285	0.223893	0.823605	0.970395	0.22291
RNAseq	Whole Blood	Day 28	gene22801 (ITGA11)	-0.125749	-3.93473	-0.223205	0.823709	0.970395	-0.222777
RNAseq	Whole Blood	Day 28	gene11151 (CORO1A)	0.0128055	10.7337	0.223365	0.823734	0.970395	0.222745
RNAseq	Whole Blood	Day 28	gene284307 (ZIK1)	0.028013	2.96796	0.223161	0.823817	0.970395	0.222638
RNAseq	Whole Blood	Day 28	gene93627 (TBCK)	-0.0252118	3.62245	-0.223026	0.823854	0.970395	-0.222591
RNAseq	Whole Blood	Day 28	gene79932 (KIAA0319L)	0.016904	7.04983	0.223342	0.82386	0.970395	0.222583
RNAseq	Whole Blood	Day 28	gene114803 (MYSM1)	-0.0149201	5.7069	-0.222928	0.823866	0.970395	-0.222575
RNAseq	Whole Blood	Day 28	gene100616396 (MIR4712)	0.122783	-0.652728	0.223074	0.823867	0.970395	0.222574
RNAseq	Whole Blood	Day 28	gene8284 (KDM5D)	-0.0883471	0.61634	-0.222661	0.823962	0.970395	-0.222452
RNAseq	Whole Blood	Day 28	gene339768 (ESPNL)	0.121418	-1.41843	0.222915	0.823963	0.970395	0.22245
RNAseq	Whole Blood	Day 28	gene105373780 (LOC105373780)	-0.0270107	3.68031	-0.222839	0.823983	0.970395	-0.222426
RNAseq	Whole Blood	Day 28	gene9402 (GRAP2)	0.0237463	7.32811	0.223113	0.824088	0.970395	0.222291
RNAseq	Whole Blood	Day 28	gene387680 (WASHC2A)	-0.0218542	6.20536	-0.223025	0.824114	0.970395	-0.222256
RNAseq	Whole Blood	Baseline	gene5498 (PPOX)	0.0284552	4.11487	0.399202	0.690525	0.970397	0.398143
RNAseq	Whole Blood	Day 28	gene79616 (CCNJL)	0.0371726	6.01871	0.222697	0.824306	0.970507	0.22201
RNAseq	Whole Blood	Day 28	gene57211 (ADGRG6)	-0.0835075	-0.463225	-0.222406	0.824417	0.970524	-0.221867
RNAseq	Whole Blood	Day 7	gene28940 (IGKV1-12)	1.15834	2.53134	2.99044	0.00339147	0.970639	2.92983
RNAseq	Whole Blood	Day 28	gene80129 (CCDC170)	0.056258	2.92694	0.222142	0.824873	0.970682	0.221281
RNAseq	Whole Blood	Day 28	gene119 (ADD2)	-0.0386883	3.15572	-0.221574	0.82517	0.970682	-0.2209
RNAseq	Whole Blood	Day 28	gene83857 (TMTC1)	-0.195595	2.24176	-0.222042	0.825186	0.970682	-0.22088
RNAseq	Whole Blood	Day 28	gene100529264 (RAB4B-EGLN2)	-0.0157345	8.12947	-0.221284	0.825408	0.970682	-0.220595
RNAseq	Whole Blood	Day 28	gene160 (AP2A1)	-0.0174415	7.93962	-0.221217	0.825485	0.970682	-0.220496
RNAseq	Whole Blood	Day 28	gene92675 (DTD1)	-0.0195991	4.1641	-0.220928	0.825494	0.970682	-0.220484
RNAseq	Whole Blood	Day 28	gene51720 (UIMC1)	-0.0129088	6.07952	-0.220885	0.825551	0.970682	-0.220411
RNAseq	Whole Blood	Day 28	gene100874158 (LINC00398)	-0.0749411	-0.871359	-0.220654	0.825556	0.970682	-0.220405
RNAseq	Whole Blood	Day 28	gene101927021 (LOC101927021)	0.064475	0.934772	0.220822	0.825698	0.970682	0.220222
RNAseq	Whole Blood	Day 28	gene23033 (DOP1A)	-0.0209975	5.06059	-0.220679	0.825775	0.970682	-0.220123
RNAseq	Whole Blood	Day 28	gene9929 (JOSD1)	-0.0162903	5.8889	-0.220514	0.8258	0.970682	-0.220091
RNAseq	Whole Blood	Day 28	gene124637 (CYB5D1)	0.0286191	3.21765	0.22057	0.825895	0.970682	0.219969
RNAseq	Whole Blood	Day 28	gene4117 (MAK)	-0.0523973	3.67281	-0.220475	0.826074	0.970682	-0.219739
RNAseq	Whole Blood	Day 28	gene10420 (TESK2)	0.0243899	4.21384	0.220243	0.82609	0.970682	0.21972
RNAseq	Whole Blood	Day 28	gene79191 (IRX3)	0.159991	-1.96624	0.220439	0.82609	0.970682	0.21972
RNAseq	Whole Blood	Day 28	gene1839 (HBEGF)	-0.0753105	0.645156	-0.220088	0.826102	0.970682	-0.219704
RNAseq	Whole Blood	Baseline	gene8870 (IER3)	-0.106978	1.47368	-0.399352	0.690985	0.970704	-0.397519
RNAseq	Whole Blood	Baseline	gene10053 (AP1M2)	0.102162	1.1488	0.399303	0.691006	0.970704	0.397491
RNAseq	Whole Blood	Baseline	gene8560 (DEGS1)	0.0232225	5.80891	0.399065	0.691034	0.970704	0.397452
RNAseq	Whole Blood	Day 28	gene7402 (UTRN)	0.0208465	8.09411	0.220017	0.826258	0.970729	0.219504
RNAseq	Whole Blood	Day 28	gene23208 (SYT11)	-0.0346224	5.34733	-0.220304	0.826354	0.970729	-0.219381
RNAseq	Whole Blood	Day 28	gene54961 (SSH3)	-0.0204308	5.42019	-0.219751	0.826533	0.970729	-0.21915
RNAseq	Whole Blood	Day 28	gene9906 (SLC35E2A)	-0.0605199	6.18131	-0.220061	0.826644	0.970729	-0.219007
RNAseq	Whole Blood	Day 28	gene84859 (LRCH3)	0.014074	5.26604	0.219321	0.826647	0.970729	0.219004
RNAseq	Whole Blood	Day 28	gene112464 (CAVIN3)	-0.105407	-0.336723	-0.219572	0.826736	0.970729	-0.21889
RNAseq	Whole Blood	Day 28	gene51564 (HDAC7)	0.0171612	7.85091	0.219355	0.826821	0.970729	0.218781
RNAseq	Whole Blood	Day 1	gene55848 (PLGRKT)	-0.0205299	2.84548	-0.166614	0.867907	0.970749	-0.166318
RNAseq	Whole Blood	Day 1	gene24144 (TFIP11)	-0.017043	6.18492	-0.16689	0.868018	0.970749	-0.166176
RNAseq	Whole Blood	Day 1	gene84695 (LOXL3)	0.0233033	3.8582	0.166653	0.868024	0.970749	0.166169
RNAseq	Whole Blood	Baseline	gene5796 (PTPRK)	-0.0877835	1.68897	-0.39889	0.691291	0.970758	-0.397104
RNAseq	Whole Blood	Baseline	gene8776 (MTMR1)	-0.0180154	6.17899	-0.398369	0.691454	0.970758	-0.396883
RNAseq	Whole Blood	Baseline	gene5691 (PSMB3)	0.0234679	6.33169	0.39823	0.691474	0.970758	0.396856
RNAseq	Whole Blood	Baseline	gene9696 (CROCC)	0.0465042	5.92859	0.398694	0.691554	0.970758	0.396748
RNAseq	Whole Blood	Baseline	gene339975 (LOC339975)	0.254251	-3.56622	0.398356	0.691647	0.970758	0.396621
RNAseq	Whole Blood	Baseline	gene284581 (LOC284581)	0.530718	-0.778015	0.398871	0.691694	0.970758	0.396557
RNAseq	Whole Blood	Baseline	gene23235 (SIK2)	-0.0313272	4.62079	-0.397554	0.691846	0.970758	-0.396351
RNAseq	Whole Blood	Baseline	gene220929 (ZNF438)	0.0389551	4.70867	0.397869	0.691926	0.970758	0.396243
RNAseq	Whole Blood	Baseline	gene161424 (NOP9)	0.0195589	5.94383	0.397428	0.691945	0.970758	0.396217
RNAseq	Whole Blood	Day 28	gene374907 (B3GNT8)	0.0252359	5.33904	0.219004	0.82695	0.970767	0.218615
RNAseq	Whole Blood	Baseline	gene125488 (TTC39C)	0.0286741	5.80276	0.397788	0.692073	0.970768	0.396044
RNAseq	Whole Blood	Baseline	gene7442 (TRPV1)	0.03555	3.2307	0.397071	0.692242	0.970768	0.395814
RNAseq	Whole Blood	Baseline	gene5293 (PIK3CD)	-0.0178268	9.70988	-0.397373	0.692306	0.970768	-0.395728
RNAseq	Whole Blood	Baseline	gene51101 (ZC2HC1A)	-0.0864689	1.65969	-0.397559	0.69234	0.970768	-0.395682
RNAseq	Whole Blood	Day 28	gene285848 (PNPLA1)	-0.0425031	3.19223	-0.21893	0.82712	0.970853	-0.218397
RNAseq	Whole Blood	Day 28	gene139065 (SLITRK4)	0.0598157	1.97744	0.218891	0.827249	0.970891	0.218231
RNAseq	Whole Blood	Day 1	gene3982 (LIM2)	-0.0687268	-0.425834	-0.166226	0.868251	0.970894	-0.16588
RNAseq	Whole Blood	Baseline	gene648 (BMI1)	-0.0252934	4.9418	-0.396654	0.692537	0.970909	-0.395415
RNAseq	Whole Blood	Baseline	gene23264 (ZC3H7B)	-0.0177373	6.73999	-0.396477	0.692678	0.97097	-0.395224
RNAseq	Whole Blood	Day 1	gene127550 (A3GALT2)	-0.0814225	-1.16076	-0.165889	0.86855	0.971097	-0.165501
RNAseq	Whole Blood	Day 1	gene101928419 (LOC101928419)	0.0597625	0.249165	0.165837	0.868626	0.971097	0.165404
RNAseq	Whole Blood	Day 1	gene18 (ABAT)	-0.0290056	5.45166	-0.165711	0.868899	0.971196	-0.165057
RNAseq	Whole Blood	Day 1	gene3142 (HLX)	-0.0187556	5.92442	-0.165253	0.868949	0.971196	-0.164993
RNAseq	Whole Blood	Day 1	gene91694 (LONRF1)	-0.0167623	4.16089	-0.16517	0.869094	0.971196	-0.164809
RNAseq	Whole Blood	Day 1	gene100132352 (FRG1HP)	0.016158	4.08874	0.165123	0.869132	0.971196	0.164761
RNAseq	Whole Blood	Day 1	gene28454 (IGHV2-70)	-0.125733	0.732148	-0.164999	0.869202	0.971196	-0.164672
RNAseq	Whole Blood	Day 1	gene160364 (CLEC12A)	-0.0842386	6.70127	-0.165315	0.869341	0.971196	-0.164496
RNAseq	Whole Blood	Day 1	gene1030 (CDKN2B)	-0.0364416	2.22383	-0.164843	0.869394	0.971196	-0.164428
RNAseq	Whole Blood	Day 28	gene7086 (TKT)	-0.0208137	9.84522	-0.218636	0.827621	0.971214	-0.217754
RNAseq	Whole Blood	Day 1	gene26974 (ZNF285)	0.0370788	0.884807	0.164522	0.869549	0.971262	0.164231
RNAseq	Whole Blood	Day 1	gene8519 (IFITM1)	0.0272258	9.09254	0.164608	0.869696	0.971303	0.164045
RNAseq	Whole Blood	Day 1	gene63932 (CXorf56)	-0.0138126	4.16019	-0.164223	0.869789	0.971303	-0.163926
RNAseq	Whole Blood	Day 1	gene55437 (STRADB)	0.058148	7.10166	0.164478	0.869877	0.971303	0.163814
RNAseq	Whole Blood	Day 1	gene22889 (KHDC4)	-0.00993057	5.93108	-0.163927	0.869977	0.971306	-0.163688
RNAseq	Whole Blood	Day 28	gene84886 (C1orf198)	0.0384905	3.35566	0.21823	0.827806	0.971317	0.217516
RNAseq	Whole Blood	Baseline	gene9129 (PRPF3)	-0.022446	6.20233	-0.396198	0.693121	0.971343	-0.394623
RNAseq	Whole Blood	Baseline	gene23328 (SASH1)	0.106886	3.07193	0.396525	0.693209	0.971343	0.394504
RNAseq	Whole Blood	Baseline	gene58472 (SQOR)	-0.0248015	6.62167	-0.39575	0.693298	0.971343	-0.394384
RNAseq	Whole Blood	Baseline	gene51081 (MRPS7)	0.032202	4.75453	0.396012	0.693332	0.971343	0.394338
RNAseq	Whole Blood	Baseline	gene80005 (DOCK5)	0.0294085	8.54434	0.395736	0.69349	0.971429	0.394123
RNAseq	Whole Blood	Day 28	gene221442 (ADCY10P1)	0.0280169	3.83904	0.217704	0.828014	0.971447	0.21725
RNAseq	Whole Blood	Day 28	gene222663 (SCUBE3)	-0.148292	-2.48522	-0.217533	0.828122	0.97146	-0.217111
RNAseq	Whole Blood	Baseline	gene5914 (RARA)	0.024081	8.32742	0.395498	0.693704	0.971515	0.393834
RNAseq	Whole Blood	Baseline	gene51573 (GDE1)	-0.0319072	6.62482	-0.39553	0.69381	0.971515	-0.39369
RNAseq	Whole Blood	Baseline	gene6217 (RPS16)	0.0253741	9.39953	0.394747	0.693979	0.971515	0.393462
RNAseq	Whole Blood	Baseline	gene644794 (LINC02604)	-0.0600322	2.93036	-0.394639	0.694351	0.971515	-0.392957
RNAseq	Whole Blood	Baseline	gene348110 (ARPIN)	0.234602	4.05076	0.395172	0.694442	0.971515	0.392834
RNAseq	Whole Blood	Baseline	gene27335 (EIF3K)	0.0198414	7.22928	0.394216	0.694456	0.971515	0.392816
RNAseq	Whole Blood	Baseline	gene84273 (NOA1)	0.0205792	5.14502	0.394088	0.694523	0.971515	0.392724
RNAseq	Whole Blood	Baseline	gene22800 (RRAS2)	0.057545	3.59037	0.394589	0.694531	0.971515	0.392713
RNAseq	Whole Blood	Baseline	gene27161 (AGO2)	-0.0275318	7.32669	-0.39424	0.694637	0.971515	-0.392571
RNAseq	Whole Blood	Baseline	gene79718 (TBL1XR1)	0.0240279	6.31799	0.393959	0.694648	0.971515	0.392556
RNAseq	Whole Blood	Baseline	gene8202 (NCOA3)	-0.0220967	7.35809	-0.393769	0.694823	0.971515	-0.392318
RNAseq	Whole Blood	Baseline	gene9672 (SDC3)	-0.102535	2.56977	-0.393296	0.69513	0.971515	-0.391903
RNAseq	Whole Blood	Baseline	gene23138 (N4BP3)	-0.0644594	3.2874	-0.393612	0.695149	0.971515	-0.391877
RNAseq	Whole Blood	Baseline	gene23225 (NUP210)	-0.0192826	8.41627	-0.393262	0.695186	0.971515	-0.391827
RNAseq	Whole Blood	Baseline	gene51719 (CAB39)	-0.0203246	7.84622	-0.393227	0.695363	0.971515	-0.391588
RNAseq	Whole Blood	Baseline	gene84859 (LRCH3)	-0.0206787	5.26604	-0.392629	0.695438	0.971515	-0.391486
RNAseq	Whole Blood	Baseline	gene9218 (VAPA)	0.0286738	6.72903	0.392829	0.695585	0.971515	0.391287
RNAseq	Whole Blood	Baseline	gene2868 (GRK4)	0.0879745	-0.0157758	0.39218	0.695709	0.971515	0.391119
RNAseq	Whole Blood	Baseline	gene8826 (IQGAP1)	-0.0248335	10.0083	-0.392945	0.695727	0.971515	-0.391095
RNAseq	Whole Blood	Baseline	gene25970 (SH2B1)	0.0226303	6.61624	0.392322	0.695778	0.971515	0.391026
RNAseq	Whole Blood	Baseline	gene151194 (METTL21A)	0.0332028	3.7555	0.392073	0.696029	0.971515	0.390687
RNAseq	Whole Blood	Baseline	gene10473 (HMGN4)	0.0256826	6.01593	0.392044	0.696085	0.971515	0.390611
RNAseq	Whole Blood	Baseline	gene4756 (NEO1)	0.0788673	3.7322	0.392551	0.696179	0.971515	0.390483
RNAseq	Whole Blood	Baseline	gene6625 (SNRNP70)	0.0294923	8.19223	0.391927	0.696215	0.971515	0.390435
RNAseq	Whole Blood	Baseline	gene6574 (SLC20A1)	0.0380239	6.86819	0.392177	0.696247	0.971515	0.390392
RNAseq	Whole Blood	Baseline	gene5860 (QDPR)	0.048373	3.45468	0.391952	0.696402	0.971515	0.390182
RNAseq	Whole Blood	Baseline	gene123 (PLIN2)	-0.0398122	5.23222	-0.391659	0.696458	0.971515	-0.390107
RNAseq	Whole Blood	Baseline	gene255231 (MCOLN2)	-0.083829	3.51859	-0.392106	0.69646	0.971515	-0.390103
RNAseq	Whole Blood	Baseline	gene147798 (TMC4)	0.120417	0.880707	0.392048	0.696464	0.971515	0.390099
RNAseq	Whole Blood	Baseline	gene5738 (PTGFRN)	0.110416	1.52346	0.391885	0.696531	0.971515	0.390008
RNAseq	Whole Blood	Baseline	gene4174 (MCM5)	0.0221459	6.10028	0.391441	0.696613	0.971515	0.389896
RNAseq	Whole Blood	Baseline	gene10261 (IGSF6)	0.0355905	7.4413	0.391615	0.696681	0.971515	0.389804
RNAseq	Whole Blood	Baseline	gene8405 (SPOP)	-0.0145526	6.37932	-0.390809	0.696789	0.971515	-0.389659
RNAseq	Whole Blood	Baseline	gene131540 (ZDHHC19)	-0.121574	0.684526	-0.391091	0.69689	0.971515	-0.389522
RNAseq	Whole Blood	Baseline	gene55100 (WDR70)	0.0246852	4.40778	0.390163	0.697316	0.971515	0.388946
RNAseq	Whole Blood	Baseline	gene2919 (CXCL1)	0.0661244	2.79879	0.390413	0.697335	0.971515	0.388921
RNAseq	Whole Blood	Baseline	gene55359 (STYK1)	-0.129559	0.478127	-0.390703	0.697367	0.971515	-0.388877
RNAseq	Whole Blood	Baseline	gene51246 (SHISA5)	-0.0370019	8.77254	-0.390793	0.697391	0.971515	-0.388845
RNAseq	Whole Blood	Baseline	gene2681 (GGTA1P)	-0.0987252	3.69941	-0.390671	0.697569	0.971515	-0.388604
RNAseq	Whole Blood	Baseline	gene29028 (ATAD2)	0.026624	4.09807	0.389651	0.697622	0.971515	0.388532
RNAseq	Whole Blood	Baseline	gene3192 (HNRNPU)	0.0110776	9.26955	0.389755	0.697846	0.971515	0.388229
RNAseq	Whole Blood	Baseline	gene653188 (GUSBP3)	0.298167	-2.61227	0.390093	0.697866	0.971515	0.388202
RNAseq	Whole Blood	Baseline	gene5873 (RAB27A)	0.0259153	7.12062	0.389592	0.697976	0.971515	0.388054
RNAseq	Whole Blood	Baseline	gene6142 (RPL18A)	0.025296	9.5599	0.389357	0.698034	0.971515	0.387976
RNAseq	Whole Blood	Baseline	gene26270 (FBXO6)	-0.0667215	4.44337	-0.389328	0.698085	0.971515	-0.387906
RNAseq	Whole Blood	Baseline	gene2047 (EPHB1)	-0.0662706	3.9918	-0.389772	0.698158	0.971515	-0.387809
RNAseq	Whole Blood	Baseline	gene4162 (MCAM)	0.13282	-0.996261	0.389083	0.698196	0.971515	0.387757
RNAseq	Whole Blood	Baseline	gene10783 (NEK6)	-0.0519506	5.84326	-0.389612	0.698207	0.971515	-0.387742
RNAseq	Whole Blood	Day 1	gene3948 (LDHC)	0.129172	-3.63003	0.163915	0.870269	0.971524	0.163317
RNAseq	Whole Blood	Day 28	gene10174 (SORBS3)	-0.0193417	5.54711	-0.217508	0.828276	0.971528	-0.216913
RNAseq	Whole Blood	Day 1	gene124245 (ZC3H18)	-0.00783163	7.07199	-0.163465	0.870376	0.971536	-0.16318
RNAseq	Whole Blood	Day 1	gene162632 (USP32P1)	-0.221704	1.56121	-0.163851	0.870512	0.971579	-0.163008
RNAseq	Whole Blood	Day 28	gene343413 (FCRL6)	-0.0728921	5.06342	-0.217578	0.8285	0.971583	-0.216626
RNAseq	Whole Blood	Day 28	gene23022 (PALLD)	0.051207	3.30165	0.217161	0.828517	0.971583	0.216604
RNAseq	Whole Blood	Day 1	gene3755 (KCNG1)	-0.0654842	1.84117	-0.163463	0.870655	0.97163	-0.162827
RNAseq	Whole Blood	Day 28	gene84159 (ARID5B)	0.0211799	5.60106	0.216929	0.82876	0.971754	0.216292
RNAseq	Whole Blood	Day 28	gene3326 (HSP90AB1)	0.0169112	8.85482	0.216386	0.828905	0.971795	0.216106
RNAseq	Whole Blood	Day 28	gene51253 (MRPL37)	-0.0147753	4.90097	-0.215964	0.829284	0.971795	-0.215619
RNAseq	Whole Blood	Day 28	gene64859 (NABP1)	0.0228295	6.46126	0.21627	0.829297	0.971795	0.215603
RNAseq	Whole Blood	Day 28	gene9231 (DLG5)	-0.0530846	2.91131	-0.216237	0.829428	0.971795	-0.215436
RNAseq	Whole Blood	Day 28	gene51266 (CLEC1B)	0.0672083	2.64748	0.216282	0.829445	0.971795	0.215414
RNAseq	Whole Blood	Day 28	gene80022 (MYO15B)	-0.0333811	7.88874	-0.216159	0.829516	0.971795	-0.215322
RNAseq	Whole Blood	Day 28	gene23189 (KANK1)	0.0627911	3.09076	0.216187	0.829567	0.971795	0.215257
RNAseq	Whole Blood	Day 28	gene6840 (SVIL)	0.0170151	7.67969	0.215576	0.829732	0.971795	0.215046
RNAseq	Whole Blood	Day 28	gene23035 (PHLPP2)	0.0213105	3.92273	0.21542	0.829734	0.971795	0.215043
RNAseq	Whole Blood	Day 28	gene100526783 (ARPIN-AP3S2)	-0.0281691	5.86096	-0.215933	0.829766	0.971795	-0.215002
RNAseq	Whole Blood	Day 1	gene83638 (C11orf68)	0.0126909	5.59487	0.162944	0.870955	0.97181	0.162445
RNAseq	Whole Blood	Day 1	gene51684 (SUFU)	0.0117274	5.43628	0.162771	0.871011	0.97181	0.162375
RNAseq	Whole Blood	Baseline	gene23379 (ICE1)	-0.0158048	6.29256	-0.388001	0.698674	0.971911	-0.387111
RNAseq	Whole Blood	Baseline	gene6744 (ITPRID2)	-0.0209732	6.56143	-0.388536	0.698685	0.971911	-0.387096
RNAseq	Whole Blood	Day 1	gene10755 (GIPC1)	-0.0174685	4.7189	-0.162515	0.871297	0.971949	-0.162011
RNAseq	Whole Blood	Day 1	gene402 (ARL2)	-0.0113108	4.43628	-0.162179	0.871329	0.971949	-0.161971
RNAseq	Whole Blood	Baseline	gene338692 (ANKRD13D)	0.02066	7.82128	0.388297	0.698814	0.971955	0.386922
RNAseq	Whole Blood	Day 1	gene56413 (LTB4R2)	0.019117	3.53453	0.161977	0.871519	0.971961	0.161729
RNAseq	Whole Blood	Day 1	gene728855 (LINC00623)	-0.0316432	5.1424	-0.162257	0.871682	0.971961	-0.161523
RNAseq	Whole Blood	Day 1	gene83891 (SNX25)	0.0228563	3.50491	0.161938	0.871717	0.971961	0.161478
RNAseq	Whole Blood	Day 1	gene26240 (FAM50B)	-0.0196851	3.52382	-0.161854	0.871753	0.971961	-0.161432
RNAseq	Whole Blood	Day 1	gene1861 (TOR1A)	-0.0104667	5.60307	-0.161764	0.871825	0.971961	-0.161341
RNAseq	Whole Blood	Day 1	gene64788 (LMF1)	-0.0239195	4.41926	-0.161538	0.872107	0.972167	-0.160983
RNAseq	Whole Blood	Day 28	gene6310 (ATXN1)	-0.0141431	6.45534	-0.214507	0.830452	0.972282	-0.214122
RNAseq	Whole Blood	Day 28	gene375775 (PNPLA7)	-0.0424302	3.70957	-0.214921	0.83046	0.972282	-0.214112
RNAseq	Whole Blood	Day 28	gene137695 (TMEM68)	-0.023056	2.73507	-0.21425	0.830536	0.972282	-0.214014
RNAseq	Whole Blood	Day 28	gene83478 (ARHGAP24)	0.041667	3.98077	0.214763	0.830569	0.972282	0.213971
RNAseq	Whole Blood	Baseline	gene93134 (ZNF561)	0.0267936	4.66281	0.387747	0.699191	0.972336	0.386412
RNAseq	Whole Blood	Baseline	gene101928465 (LOC101928465)	0.0374051	3.78674	0.387653	0.69936	0.972336	0.386184
RNAseq	Whole Blood	Baseline	gene3841 (KPNA5)	0.0398732	2.64123	0.387242	0.699443	0.972336	0.386073
RNAseq	Whole Blood	Baseline	gene23411 (SIRT1)	-0.0240439	5.23325	-0.38729	0.699704	0.972336	-0.38572
RNAseq	Whole Blood	Baseline	gene2184 (FAH)	0.0536761	3.22343	0.387408	0.699828	0.972336	0.385553
RNAseq	Whole Blood	Baseline	gene51195 (RAPGEFL1)	0.036427	3.87418	0.386826	0.699888	0.972336	0.385472
RNAseq	Whole Blood	Baseline	gene81558 (FAM117A)	-0.048947	7.40037	-0.38713	0.700082	0.972336	-0.38521
RNAseq	Whole Blood	Baseline	gene200420 (ALMS1P1)	-0.139603	-1.40027	-0.386194	0.700117	0.972336	-0.385163
RNAseq	Whole Blood	Baseline	gene80128 (TRIM46)	0.0556531	2.72051	0.386555	0.700278	0.972336	0.384945
RNAseq	Whole Blood	Baseline	gene7125 (TNNC2)	0.108176	0.720532	0.386568	0.700336	0.972336	0.384867
RNAseq	Whole Blood	Baseline	gene56270 (WDR45B)	0.0188249	6.1843	0.386315	0.700432	0.972336	0.384738
RNAseq	Whole Blood	Baseline	gene9472 (AKAP6)	-0.114529	0.866111	-0.386534	0.700483	0.972336	-0.384668
RNAseq	Whole Blood	Baseline	gene7693 (ZNF134)	0.0239084	4.35155	0.385834	0.700597	0.972336	0.384515
RNAseq	Whole Blood	Baseline	gene80325 (ABTB1)	0.0319024	9.27337	0.386087	0.700757	0.972336	0.384299
RNAseq	Whole Blood	Baseline	gene24149 (ZNF318)	-0.0262601	6.05032	-0.38549	0.700942	0.972336	-0.38405
RNAseq	Whole Blood	Baseline	gene3665 (IRF7)	-0.073802	5.81733	-0.385728	0.701051	0.972336	-0.383902
RNAseq	Whole Blood	Baseline	gene100532736 (MICOS10-NBL1)	-0.0441534	3.93488	-0.385557	0.701073	0.972336	-0.383872
RNAseq	Whole Blood	Baseline	gene3268 (AGFG2)	-0.0269042	4.73097	-0.385201	0.70116	0.972336	-0.383755
RNAseq	Whole Blood	Baseline	gene27434 (POLM)	-0.03535	5.47859	-0.385634	0.701172	0.972336	-0.383739
RNAseq	Whole Blood	Baseline	gene10598 (AHSA1)	-0.0233949	6.2678	-0.384957	0.701181	0.972336	-0.383726
RNAseq	Whole Blood	Baseline	gene26960 (NBEA)	-0.0742446	1.99048	-0.38539	0.701205	0.972336	-0.383694
RNAseq	Whole Blood	Baseline	gene116496 (NIBAN1)	0.0388359	9.44735	0.385353	0.701223	0.972336	0.38367
RNAseq	Whole Blood	Day 1	gene6520 (SLC3A2)	0.0114367	6.00363	0.161017	0.872371	0.972353	0.160648
RNAseq	Whole Blood	Day 28	gene57828 (CATSPERG)	0.0422012	2.06591	0.214292	0.830777	0.972411	0.213705
RNAseq	Whole Blood	Day 1	gene55691 (FRMD4A)	-0.0486991	2.48996	-0.160949	0.872594	0.972427	-0.160365
RNAseq	Whole Blood	Day 1	gene8728 (ADAM19)	-0.0238014	7.6466	-0.160815	0.872631	0.972427	-0.160318
RNAseq	Whole Blood	Day 28	gene54477 (PLEKHA5)	0.0579684	2.24139	0.214393	0.830973	0.972436	0.213454
RNAseq	Whole Blood	Day 28	gene148156 (ZNF558)	0.0211857	3.72246	0.213588	0.831073	0.972436	0.213326
RNAseq	Whole Blood	Day 28	gene80054 (CEBPA-DT)	-0.0592185	0.991518	-0.213827	0.831089	0.972436	-0.213305
RNAseq	Whole Blood	Day 28	gene81855 (SFXN3)	0.020887	5.56306	0.213906	0.831206	0.972458	0.213155
RNAseq	Whole Blood	Day 1	gene9322 (TRIP10)	0.0275889	2.31771	0.160541	0.872814	0.97248	0.160085
RNAseq	Whole Blood	Day 1	gene2352 (FOLR3)	-0.099482	4.4148	-0.160623	0.873016	0.97248	-0.159829
RNAseq	Whole Blood	Day 1	gene28697 (TRAJ58)	-0.0672473	-0.914463	-0.159937	0.873069	0.97248	-0.159762
RNAseq	Whole Blood	Day 1	gene84455 (EFCAB7)	0.023338	1.63715	0.159896	0.873083	0.97248	0.159743
RNAseq	Whole Blood	Day 1	gene100288142 (NBPF20)	0.0337851	2.35553	0.160145	0.873164	0.97248	0.159641
RNAseq	Whole Blood	Day 28	gene55103 (RALGPS2)	-0.0358977	5.40841	-0.213744	0.831414	0.972588	-0.212888
RNAseq	Whole Blood	Day 1	gene79145 (CHCHD7)	0.0118211	4.6529	0.159575	0.873422	0.972659	0.159314
RNAseq	Whole Blood	Baseline	gene23555 (TSPAN15)	0.138121	1.24145	0.385277	0.701588	0.972708	0.383177
RNAseq	Whole Blood	Baseline	gene84206 (MEX3B)	0.0774792	0.477756	0.384283	0.701802	0.972742	0.382889
RNAseq	Whole Blood	Baseline	gene9240 (PNMA1)	-0.0389124	5.38615	-0.384652	0.701808	0.972742	-0.382882
RNAseq	Whole Blood	Baseline	gene80231 (CXorf21)	0.030349	5.33335	0.384131	0.701905	0.972742	0.38275
RNAseq	Whole Blood	Day 1	gene105370368 (NA)	-0.124617	-3.04867	-0.159461	0.87366	0.9728	-0.159012
RNAseq	Whole Blood	Day 1	gene5048 (PAFAH1B1)	-0.00624895	7.44246	-0.159122	0.873832	0.9728	-0.158793
RNAseq	Whole Blood	Day 1	gene440026 (TMEM41B)	-0.0188978	4.28527	-0.159026	0.873959	0.9728	-0.158632
RNAseq	Whole Blood	Day 1	gene3487 (IGFBP4)	0.0296638	2.62178	0.158943	0.874033	0.9728	0.158538
RNAseq	Whole Blood	Day 1	gene57585 (CRAMP1)	0.0114063	5.87112	0.158877	0.874035	0.9728	0.158535
RNAseq	Whole Blood	Day 1	gene5425 (POLD2)	-0.0108242	4.98674	-0.158688	0.874131	0.9728	-0.158413
RNAseq	Whole Blood	Day 1	gene8531 (YBX3)	0.0452035	9.38871	0.158804	0.874287	0.972818	0.158215
RNAseq	Whole Blood	Day 1	gene669 (BPGM)	0.0458097	5.5873	0.158678	0.874387	0.972818	0.158089
RNAseq	Whole Blood	Day 1	gene6499 (SKIV2L)	0.0108818	5.99641	0.158425	0.874439	0.972818	0.158022
RNAseq	Whole Blood	Day 1	gene113026 (PLCD3)	-0.0302509	1.59123	-0.158049	0.874611	0.972819	-0.157804
RNAseq	Whole Blood	Day 1	gene1571 (CYP2E1)	0.0527831	0.327869	0.157987	0.874724	0.972819	0.15766
RNAseq	Whole Blood	Day 1	gene1911 (PHC1)	0.0187319	4.48226	0.157779	0.874918	0.972819	0.157415
RNAseq	Whole Blood	Day 1	gene8502 (PKP4)	0.0214456	4.92894	0.157882	0.87505	0.972819	0.157247
RNAseq	Whole Blood	Day 1	gene84942 (WDR73)	0.0123626	4.65899	0.157481	0.875061	0.972819	0.157233
RNAseq	Whole Blood	Day 1	gene284697 (BTBD8)	-0.0552532	-1.07832	-0.157238	0.875179	0.972819	-0.157083
RNAseq	Whole Blood	Day 1	gene8482 (SEMA7A)	0.0286657	4.25143	0.157393	0.875368	0.972819	0.156843
RNAseq	Whole Blood	Day 1	gene2323 (FLT3LG)	-0.0151026	6.39464	-0.157166	0.875478	0.972819	-0.156705
RNAseq	Whole Blood	Day 1	gene7016 (TESK1)	0.0112322	5.40536	0.15696	0.875488	0.972819	0.156692
RNAseq	Whole Blood	Day 1	gene64779 (MTHFSD)	0.0126694	4.26171	0.156806	0.875635	0.972819	0.156505
RNAseq	Whole Blood	Day 1	gene65108 (MARCKSL1)	-0.0170823	6.23259	-0.156967	0.87567	0.972819	-0.15646
RNAseq	Whole Blood	Day 1	gene90627 (STARD13)	0.0593431	-0.744061	0.156304	0.875928	0.972819	0.156134
RNAseq	Whole Blood	Day 1	gene644242 (LINC00622)	0.0802011	-1.80946	0.156161	0.876073	0.972819	0.155949
RNAseq	Whole Blood	Day 1	gene3094 (HINT1)	-0.00997307	6.42256	-0.156152	0.876103	0.972819	-0.155911
RNAseq	Whole Blood	Day 1	gene8321 (FZD1)	0.0272253	4.02785	0.156282	0.876229	0.972819	0.155751
RNAseq	Whole Blood	Day 1	gene84248 (FYTTD1)	0.00967079	5.77528	0.155758	0.876414	0.972819	0.155517
RNAseq	Whole Blood	Day 1	gene55225 (RAVER2)	0.0301822	1.67137	0.155822	0.876435	0.972819	0.15549
RNAseq	Whole Blood	Day 1	gene2530 (FUT8)	-0.0139536	3.92182	-0.155686	0.876452	0.972819	-0.155468
RNAseq	Whole Blood	Day 1	gene388 (RHOB)	-0.019206	7.14503	-0.1556	0.876635	0.972819	-0.155236
RNAseq	Whole Blood	Day 1	gene1063 (CENPF)	-0.0299321	2.59248	-0.155475	0.876705	0.972819	-0.155147
RNAseq	Whole Blood	Day 1	gene83871 (RAB34)	0.02863	3.69725	0.155658	0.876735	0.972819	0.155109
RNAseq	Whole Blood	Day 1	gene28791 (IGLV3-27)	0.0902954	-0.36965	0.155307	0.876833	0.972819	0.154986
RNAseq	Whole Blood	Day 1	gene359948 (IRF2BP2)	0.0101116	7.28963	0.155302	0.876849	0.972819	0.154965
RNAseq	Whole Blood	Day 1	gene84885 (ZDHHC12)	0.0109431	5.01637	0.155167	0.876909	0.972819	0.154888
RNAseq	Whole Blood	Day 1	gene27347 (STK39)	0.0150366	5.02674	0.155016	0.877144	0.972819	0.15459
RNAseq	Whole Blood	Day 1	gene54836 (BSPRY)	-0.0740389	-0.324783	-0.155061	0.877145	0.972819	-0.15459
RNAseq	Whole Blood	Day 1	gene28631 (TRBJ1-5)	-0.0375803	1.69278	-0.15486	0.877304	0.972819	-0.154388
RNAseq	Whole Blood	Day 1	gene605 (BCL7A)	0.0286672	3.58961	0.154712	0.877462	0.972819	0.154187
RNAseq	Whole Blood	Day 1	gene9560 (CCL4L2)	0.0661246	1.14865	0.154804	0.877467	0.972819	0.15418
RNAseq	Whole Blood	Day 1	gene57531 (HACE1)	-0.016189	2.7863	-0.154267	0.877539	0.972819	-0.15409
RNAseq	Whole Blood	Day 1	gene149111 (CNIH3)	0.0358015	1.15439	0.154359	0.877574	0.972819	0.154045
RNAseq	Whole Blood	Day 1	gene11024 (LILRA1)	0.0182059	5.79968	0.15436	0.877699	0.972819	0.153887
RNAseq	Whole Blood	Day 1	gene8467 (SMARCA5)	0.00627369	7.26967	0.153683	0.878057	0.972819	0.153433
RNAseq	Whole Blood	Day 1	gene6281 (S100A10)	0.016747	7.43605	0.153721	0.878159	0.972819	0.153303
RNAseq	Whole Blood	Day 1	gene51232 (CRIM1)	-0.0317055	3.03047	-0.153747	0.878197	0.972819	-0.153255
RNAseq	Whole Blood	Day 1	gene5634 (PRPS2)	-0.0110066	4.36394	-0.153252	0.87833	0.972819	-0.153086
RNAseq	Whole Blood	Day 1	gene30009 (TBX21)	-0.0358853	6.53836	-0.1536	0.878362	0.972819	-0.153047
RNAseq	Whole Blood	Day 1	gene10495 (ENOX2)	-0.0114268	4.08962	-0.153058	0.878496	0.972819	-0.152876
RNAseq	Whole Blood	Day 1	gene5928 (RBBP4)	-0.0084368	7.21359	-0.153229	0.878518	0.972819	-0.152849
RNAseq	Whole Blood	Day 1	gene10098 (TSPAN5)	-0.0376426	5.44405	-0.153385	0.878544	0.972819	-0.152816
RNAseq	Whole Blood	Day 1	gene54627 (MAP10)	0.0269164	1.67888	0.152841	0.878728	0.972819	0.152581
RNAseq	Whole Blood	Day 1	gene23333 (DPY19L1)	0.0206733	3.9611	0.153056	0.878745	0.972819	0.152561
RNAseq	Whole Blood	Day 1	gene2162 (F13A1)	-0.0359522	8.06882	-0.153212	0.878757	0.972819	-0.152545
RNAseq	Whole Blood	Day 1	gene6196 (RPS6KA2)	0.0254477	3.87779	0.15281	0.878956	0.972819	0.152293
RNAseq	Whole Blood	Day 1	gene10289 (EIF1B)	0.0167432	6.25422	0.152545	0.879151	0.972819	0.152045
RNAseq	Whole Blood	Day 1	gene3550 (IK)	0.00694231	7.79542	0.152171	0.879256	0.972819	0.151913
RNAseq	Whole Blood	Day 1	gene50640 (PNPLA8)	-0.00933887	5.24955	-0.152117	0.879284	0.972819	-0.151877
RNAseq	Whole Blood	Day 1	gene51495 (HACD3)	-0.0116953	4.41794	-0.152125	0.879286	0.972819	-0.151874
RNAseq	Whole Blood	Day 1	gene5753 (PTK6)	0.0374773	0.821532	0.15221	0.879287	0.972819	0.151873
RNAseq	Whole Blood	Day 1	gene135 (ADORA2A)	-0.0152791	5.60931	-0.15223	0.879296	0.972819	-0.151862
RNAseq	Whole Blood	Day 28	gene6774 (STAT3)	-0.0106217	8.96697	-0.212809	0.831812	0.972847	-0.212378
RNAseq	Whole Blood	Day 28	gene100128905 (LINC01960)	-0.0847847	-1.6933	-0.212563	0.831829	0.972847	-0.212356
RNAseq	Whole Blood	Day 28	gene314 (AOC2)	0.0334765	4.32116	0.212799	0.831934	0.972856	0.212222
RNAseq	Whole Blood	Baseline	gene6470 (SHMT1)	0.0670606	3.58265	0.384222	0.702258	0.972928	0.382274
RNAseq	Whole Blood	Baseline	gene1844 (DUSP2)	-0.100517	3.82734	-0.383997	0.702297	0.972928	-0.382221
RNAseq	Whole Blood	Baseline	gene28785 (IGLV4-60)	0.242938	-0.602676	0.383945	0.70233	0.972928	0.382177
RNAseq	Whole Blood	Baseline	gene1019 (CDK4)	-0.0194091	4.73163	-0.382876	0.702428	0.972929	-0.382045
RNAseq	Whole Blood	Day 28	gene116443 (GRIN3A)	0.0695178	0.0381643	0.212288	0.832101	0.972938	0.212007
RNAseq	Whole Blood	Day 28	gene5510 (PPP1R7)	0.0116072	5.78093	0.212313	0.832201	0.97294	0.21188
RNAseq	Whole Blood	Day 28	gene8872 (CDC123)	-0.0135173	6.21412	-0.211867	0.832587	0.973125	-0.211384
RNAseq	Whole Blood	Day 28	gene84895 (MIGA2)	-0.0153706	5.21298	-0.211729	0.832629	0.973125	-0.211331
RNAseq	Whole Blood	Day 28	gene57605 (PITPNM2)	0.0239265	5.86152	0.212062	0.83265	0.973125	0.211304
RNAseq	Whole Blood	Day 1	gene8677 (STX10)	0.0102058	6.81486	0.151756	0.879678	0.973135	0.151378
RNAseq	Whole Blood	Day 28	gene219699 (UNC5B)	0.147443	-0.210387	0.211999	0.832782	0.973166	0.211134
RNAseq	Whole Blood	Baseline	gene143888 (POGLUT3)	-0.0470646	3.52693	-0.3831	0.702875	0.97321	-0.381443
RNAseq	Whole Blood	Baseline	gene5727 (PTCH1)	0.0618641	4.93296	0.38328	0.702917	0.97321	0.381386
RNAseq	Whole Blood	Baseline	gene9720 (CCDC144A)	-0.348603	-0.8977	-0.383463	0.702948	0.97321	-0.381344
RNAseq	Whole Blood	Baseline	gene100129387 (GABPB1-AS1)	0.0786746	3.67969	0.383163	0.70302	0.97321	0.381247
RNAseq	Whole Blood	Day 28	gene471 (ATIC)	-0.0120111	5.35358	-0.211077	0.833054	0.973224	-0.210786
RNAseq	Whole Blood	Day 28	gene9843 (HEPH)	0.103714	-2.00827	0.210933	0.833108	0.973224	0.210718
RNAseq	Whole Blood	Day 28	gene55646 (LYAR)	-0.0189228	4.80453	-0.211243	0.833123	0.973224	-0.210698
RNAseq	Whole Blood	Day 1	gene51614 (ERGIC3)	0.00920922	6.56997	0.151417	0.879898	0.973271	0.151098
RNAseq	Whole Blood	Baseline	gene2272 (FHIT)	-0.102265	3.19715	-0.382868	0.703345	0.973335	-0.380809
RNAseq	Whole Blood	Baseline	gene728358 (DEFA1B)	0.30423	0.743207	0.382518	0.703542	0.973335	0.380543
RNAseq	Whole Blood	Baseline	gene2788 (GNG7)	0.0528269	5.04498	0.382308	0.703578	0.973335	0.380495
RNAseq	Whole Blood	Baseline	gene284459 (ZNF875)	0.0384882	4.7875	0.382025	0.703741	0.973335	0.380276
RNAseq	Whole Blood	Baseline	gene84885 (ZDHHC12)	0.0230392	5.01637	0.381418	0.703845	0.973335	0.380136
RNAseq	Whole Blood	Baseline	gene55727 (BTBD7)	-0.0356288	2.70747	-0.380988	0.703855	0.973335	-0.380122
RNAseq	Whole Blood	Baseline	gene54468 (MIOS)	-0.0210146	4.60068	-0.381094	0.703905	0.973335	-0.380054
RNAseq	Whole Blood	Baseline	gene34 (ACADM)	0.0304429	4.519	0.381405	0.704001	0.973335	0.379925
RNAseq	Whole Blood	Baseline	gene10219 (KLRG1)	0.0856146	4.73586	0.381785	0.70411	0.973335	0.379778
RNAseq	Whole Blood	Baseline	gene64282 (TENT4B)	-0.0274455	4.76588	-0.381006	0.704228	0.973335	-0.379619
RNAseq	Whole Blood	Baseline	gene3675 (ITGA3)	-0.0553094	2.79924	-0.381048	0.704293	0.973335	-0.379531
RNAseq	Whole Blood	Baseline	gene51203 (NUSAP1)	0.0516237	2.1796	0.3805	0.704346	0.973335	0.37946
RNAseq	Whole Blood	Baseline	gene131034 (CPNE4)	0.180102	-2.3025	0.380487	0.704373	0.973335	0.379424
RNAseq	Whole Blood	Baseline	gene57291 (DANCR)	0.0360931	3.94047	0.380791	0.704481	0.97335	0.379278
RNAseq	Whole Blood	Day 1	gene79966 (SCD5)	0.0524944	1.18674	0.151339	0.880076	0.97336	0.150873
RNAseq	Whole Blood	Day 28	gene79142 (PHF23)	0.012066	6.01818	0.210739	0.833408	0.973413	0.210332
RNAseq	Whole Blood	Day 28	gene84541 (KBTBD8)	-0.0274892	2.73962	-0.210362	0.833605	0.973413	-0.210081
RNAseq	Whole Blood	Day 28	gene9918 (NCAPD2)	0.0138304	6.62594	0.210551	0.833661	0.973413	0.210008
RNAseq	Whole Blood	Day 28	gene2192 (FBLN1)	-0.13778	-2.87004	-0.210073	0.833851	0.973413	-0.209766
RNAseq	Whole Blood	Day 28	gene285343 (TCAIM)	0.0181709	3.56464	0.210043	0.833864	0.973413	0.209749
RNAseq	Whole Blood	Day 28	gene6747 (SSR3)	-0.0177741	6.06696	-0.209957	0.834112	0.973413	-0.209431
RNAseq	Whole Blood	Day 28	gene10678 (B3GNT2)	0.0203472	4.62487	0.209793	0.834273	0.973413	0.209225
RNAseq	Whole Blood	Day 28	gene54629 (MINDY2)	-0.0174941	4.58624	-0.209445	0.834319	0.973413	-0.209165
RNAseq	Whole Blood	Day 28	gene2495 (FTH1)	0.016418	12.0046	0.209498	0.834528	0.973413	0.208898
RNAseq	Whole Blood	Day 28	gene27134 (TJP3)	-0.042067	2.61439	-0.20952	0.834546	0.973413	-0.208875
RNAseq	Whole Blood	Day 28	gene81704 (DOCK8)	-0.0142847	9.56795	-0.209198	0.834612	0.973413	-0.208791
RNAseq	Whole Blood	Day 28	gene9903 (KLHL21)	-0.01337	7.02208	-0.209013	0.834709	0.973413	-0.208667
RNAseq	Whole Blood	Day 28	gene4291 (MLF1)	-0.08637	-0.904326	-0.208938	0.834763	0.973413	-0.208596
RNAseq	Whole Blood	Day 28	gene5861 (RAB1A)	0.0103582	6.60836	0.208901	0.834777	0.973413	0.208579
RNAseq	Whole Blood	Day 28	gene5684 (PSMA3)	0.0177632	5.0283	0.208842	0.834783	0.973413	0.208571
RNAseq	Whole Blood	Day 28	gene2643 (GCH1)	0.0307719	5.37631	0.208858	0.83484	0.973413	0.208499
RNAseq	Whole Blood	Day 1	gene138948 (DBH-AS1)	0.0408338	1.74524	0.151087	0.880305	0.973436	0.150582
RNAseq	Whole Blood	Day 1	gene85413 (SLC22A16)	0.0653316	0.525276	0.150998	0.880438	0.973436	0.150414
RNAseq	Whole Blood	Day 1	gene2782 (GNB1)	0.00459578	9.06452	0.150695	0.880508	0.973436	0.150326
RNAseq	Whole Blood	Day 1	gene9528 (TMEM59)	0.0084472	7.0597	0.15054	0.880571	0.973436	0.150246
RNAseq	Whole Blood	Day 1	gene23142 (DCUN1D4)	-0.0146611	3.35427	-0.15033	0.880631	0.973436	-0.15017
RNAseq	Whole Blood	Day 1	gene79683 (ZDHHC14)	0.0205213	2.80186	0.150357	0.880747	0.973458	0.150022
RNAseq	Whole Blood	Baseline	gene102725022 (LINC02352)	0.137851	-0.0270318	0.380576	0.704694	0.97351	0.378991
RNAseq	Whole Blood	Day 28	gene101929294 (LOC101929294)	-0.0974243	-1.86687	-0.208542	0.835066	0.973564	-0.208208
RNAseq	Whole Blood	Day 1	gene7248 (TSC1)	0.00996244	6.12563	0.149805	0.881139	0.97361	0.149526
RNAseq	Whole Blood	Day 1	gene101928433 (ATXN1-AS1)	0.027859	1.48428	0.149692	0.881146	0.97361	0.149517
RNAseq	Whole Blood	Day 1	gene50943 (FOXP3)	-0.0319298	3.66015	-0.149819	0.881326	0.97361	-0.149289
RNAseq	Whole Blood	Day 1	gene3965 (LGALS9)	0.0269929	7.72143	0.14988	0.881353	0.97361	0.149254
RNAseq	Whole Blood	Day 1	gene4248 (MGAT3)	0.0370935	2.62973	0.149739	0.881397	0.97361	0.149198
RNAseq	Whole Blood	Day 1	gene79608 (RIC3)	-0.0280821	2.86135	-0.149462	0.881468	0.97361	-0.149108
RNAseq	Whole Blood	Day 28	gene284001 (CCDC57)	-0.0218952	5.06567	-0.208559	0.83524	0.973632	-0.207986
RNAseq	Whole Blood	Day 28	gene138311 (DIPK1B)	-0.0648307	1.78739	-0.208645	0.835323	0.973632	-0.20788
RNAseq	Whole Blood	Day 28	gene84727 (SPSB2)	0.043951	3.50609	0.208498	0.835509	0.973632	0.207641
RNAseq	Whole Blood	Day 28	gene57724 (EPG5)	-0.0177068	6.50062	-0.207804	0.835665	0.973632	-0.207441
RNAseq	Whole Blood	Day 28	gene197135 (PATL2)	0.0399387	4.77785	0.208283	0.835679	0.973632	0.207424
RNAseq	Whole Blood	Day 28	gene5822 (PWP2)	-0.137137	1.41861	-0.208386	0.835727	0.973632	-0.207363
RNAseq	Whole Blood	Day 28	gene57646 (USP28)	-0.0269463	5.48252	-0.207863	0.835909	0.973632	-0.20713
RNAseq	Whole Blood	Day 28	gene5866 (RAB3IL1)	-0.0770424	1.838	-0.207807	0.835962	0.973632	-0.207062
RNAseq	Whole Blood	Day 28	gene1846 (DUSP4)	0.0704776	0.58208	0.207684	0.836	0.973632	0.207013
RNAseq	Whole Blood	Day 28	gene85460 (ZNF518B)	0.0153445	4.86181	0.207291	0.836172	0.973671	0.206792
RNAseq	Whole Blood	Day 28	gene8395 (PIP5K1B)	-0.0308526	3.36592	-0.207311	0.836228	0.973671	-0.206721
RNAseq	Whole Blood	Day 1	gene1435 (CSF1)	-0.027955	4.56232	-0.149415	0.881623	0.973673	-0.148912
RNAseq	Whole Blood	Day 28	gene51657 (STYXL1)	0.0297242	4.33623	0.207356	0.836366	0.973719	0.206544
RNAseq	Whole Blood	Baseline	gene6175 (RPLP0)	0.0275333	9.8962	0.380106	0.704981	0.973771	0.378606
RNAseq	Whole Blood	Day 28	gene3191 (HNRNPL)	0.00831454	7.85696	0.206804	0.836527	0.973793	0.206338
RNAseq	Whole Blood	Baseline	gene28660 (TRAV23DV6)	-0.0941888	2.06492	-0.380546	0.705184	0.973862	-0.378332
RNAseq	Whole Blood	Baseline	gene3835 (KIF22)	-0.0219055	5.2858	-0.379218	0.705425	0.973862	-0.378007
RNAseq	Whole Blood	Baseline	gene63932 (CXorf56)	0.0273355	4.16019	0.37906	0.705586	0.973862	0.377791
RNAseq	Whole Blood	Baseline	gene58160 (NFE4)	-0.0860589	2.65433	-0.379366	0.705806	0.973862	-0.377494
RNAseq	Whole Blood	Baseline	gene29074 (MRPL18)	-0.0237081	4.66983	-0.378606	0.70585	0.973862	-0.377436
RNAseq	Whole Blood	Baseline	gene100113407 (TMEM170B)	0.0457761	5.5043	0.378767	0.705891	0.973862	0.37738
RNAseq	Whole Blood	Baseline	gene6731 (SRP72)	0.0218397	6.37965	0.378771	0.70603	0.973862	0.377193
RNAseq	Whole Blood	Baseline	gene4317 (MMP8)	-0.247323	1.55329	-0.379232	0.706048	0.973862	-0.377169
RNAseq	Whole Blood	Baseline	gene1667 (DEFA1)	0.301364	0.744512	0.379073	0.706085	0.973862	0.37712
RNAseq	Whole Blood	Baseline	gene284739 (C20orf204)	-0.221424	1.11033	-0.378888	0.706302	0.973862	-0.376828
RNAseq	Whole Blood	Baseline	gene9985 (REC8)	-0.0541784	5.19652	-0.378522	0.706335	0.973862	-0.376782
RNAseq	Whole Blood	Baseline	gene22807 (IKZF2)	-0.0556484	4.08984	-0.378211	0.706465	0.973862	-0.376609
RNAseq	Whole Blood	Baseline	gene10232 (MSLN)	-0.282757	-2.33397	-0.378162	0.706477	0.973862	-0.376591
RNAseq	Whole Blood	Baseline	gene138255 (C9orf135)	0.262183	-4.02951	0.378448	0.706527	0.973862	0.376524
RNAseq	Whole Blood	Baseline	gene201633 (TIGIT)	0.0718056	5.06554	0.37822	0.706719	0.973862	0.376266
RNAseq	Whole Blood	Baseline	gene80014 (WWC2)	0.0665765	2.62794	0.378067	0.706744	0.973862	0.376233
RNAseq	Whole Blood	Baseline	gene309 (ANXA6)	0.0251862	8.77462	0.377897	0.706775	0.973862	0.376191
RNAseq	Whole Blood	Baseline	gene1506 (CTRL)	-0.0516274	3.22452	-0.377414	0.706797	0.973862	-0.376161
RNAseq	Whole Blood	Baseline	gene79751 (SLC25A22)	-0.0272513	4.72923	-0.377095	0.707029	0.973862	-0.375849
RNAseq	Whole Blood	Baseline	gene6503 (SLA)	-0.0276141	8.8602	-0.376934	0.707361	0.973862	-0.375403
RNAseq	Whole Blood	Baseline	gene4351 (MPI)	0.0278637	4.78085	0.376619	0.707567	0.973862	0.375126
RNAseq	Whole Blood	Baseline	gene10170 (DHRS9)	-0.105483	4.63488	-0.376901	0.707582	0.973862	-0.375106
RNAseq	Whole Blood	Baseline	gene105374013 (LOC105374013)	-0.0558154	2.67644	-0.376402	0.707731	0.973862	-0.374905
RNAseq	Whole Blood	Baseline	gene2069 (EREG)	0.200919	-0.384621	0.376413	0.707741	0.973862	0.374892
RNAseq	Whole Blood	Baseline	gene36 (ACADSB)	-0.0228042	4.64502	-0.376085	0.707793	0.973862	-0.374822
RNAseq	Whole Blood	Baseline	gene83538 (TTC25)	0.128387	1.92817	0.376632	0.707844	0.973862	0.374754
RNAseq	Whole Blood	Baseline	gene122961 (ISCA2)	-0.032031	3.75661	-0.37585	0.707983	0.973862	-0.374566
RNAseq	Whole Blood	Baseline	gene105374382 (LOC105374382)	0.0964552	0.66091	0.375888	0.708098	0.973862	0.374412
RNAseq	Whole Blood	Baseline	gene100529144 (CORO7-PAM16)	0.0218179	7.68732	0.375719	0.708292	0.973862	0.374151
RNAseq	Whole Blood	Baseline	gene116362 (RBP7)	0.0554347	4.83641	0.375718	0.708399	0.973862	0.374007
RNAseq	Whole Blood	Baseline	gene987 (LRBA)	-0.0251871	6.5056	-0.375375	0.708414	0.973862	-0.373988
RNAseq	Whole Blood	Baseline	gene11183 (MAP4K5)	-0.0244373	4.9275	-0.375295	0.708477	0.973862	-0.373902
RNAseq	Whole Blood	Baseline	gene53346 (TM6SF1)	0.0356318	4.78238	0.375271	0.708541	0.973862	0.373817
RNAseq	Whole Blood	Baseline	gene284309 (ZNF776)	-0.0219616	4.99942	-0.374852	0.708643	0.973862	-0.37368
RNAseq	Whole Blood	Baseline	gene9236 (CCPG1)	0.023162	7.62764	0.374516	0.708975	0.973862	0.373232
RNAseq	Whole Blood	Baseline	gene131601 (TPRA1)	-0.0329287	4.45601	-0.374859	0.708991	0.973862	-0.373212
RNAseq	Whole Blood	Baseline	gene5929 (RBBP5)	0.0155207	5.64599	0.374172	0.709013	0.973862	0.373181
RNAseq	Whole Blood	Baseline	gene51116 (MRPS2)	0.0186678	4.47849	0.373801	0.709239	0.973862	0.372879
RNAseq	Whole Blood	Baseline	gene84876 (ORAI1)	0.0313327	6.32216	0.37455	0.709254	0.973862	0.372859
RNAseq	Whole Blood	Baseline	gene22927 (HABP4)	-0.0373628	4.38439	-0.374426	0.709348	0.973862	-0.372731
RNAseq	Whole Blood	Baseline	gene56895 (AGPAT4)	0.05848	4.05158	0.374217	0.709402	0.973862	0.372659
RNAseq	Whole Blood	Baseline	gene79802 (HHIPL2)	-0.155594	-2.17876	-0.373453	0.709436	0.973862	-0.372613
RNAseq	Whole Blood	Baseline	gene54456 (MOV10L1)	0.195876	-2.95889	0.37361	0.70957	0.973862	0.372434
RNAseq	Whole Blood	Baseline	gene89797 (NAV2)	-0.114775	-0.259245	-0.37372	0.709616	0.973862	-0.372371
RNAseq	Whole Blood	Baseline	gene2086 (ERV3-1)	-0.0772551	5.2572	-0.373931	0.709881	0.973862	-0.372016
RNAseq	Whole Blood	Baseline	gene7280 (TUBB2A)	0.316997	3.4628	0.373999	0.709952	0.973862	0.37192
RNAseq	Whole Blood	Baseline	gene4735 (SEPTIN2)	0.0301395	7.71639	0.373802	0.709993	0.973862	0.371866
RNAseq	Whole Blood	Baseline	gene1183 (CLCN4)	-0.110784	3.65905	-0.373834	0.710028	0.973862	-0.371819
RNAseq	Whole Blood	Baseline	gene1643 (DDB2)	0.0321924	4.63376	0.373384	0.71005	0.973862	0.371788
RNAseq	Whole Blood	Baseline	gene170575 (GIMAP1)	-0.0291587	7.82042	-0.372691	0.710588	0.973862	-0.371066
RNAseq	Whole Blood	Baseline	gene57622 (LRFN1)	-0.0371634	5.44026	-0.372643	0.710595	0.973862	-0.371058
RNAseq	Whole Blood	Baseline	gene57540 (DISP3)	0.134385	-1.21756	0.372195	0.71063	0.973862	0.37101
RNAseq	Whole Blood	Baseline	gene8452 (CUL3)	-0.0172485	6.87734	-0.372385	0.710648	0.973862	-0.370985
RNAseq	Whole Blood	Baseline	gene80155 (NAA15)	0.0209798	5.14307	0.371876	0.710711	0.973862	0.370902
RNAseq	Whole Blood	Baseline	gene6167 (RPL37)	-0.0219573	9.36706	-0.372163	0.710715	0.973862	-0.370895
RNAseq	Whole Blood	Baseline	gene4118 (MAL)	-0.05913	5.45605	-0.372724	0.710719	0.973862	-0.370891
RNAseq	Whole Blood	Baseline	gene9610 (RIN1)	0.0802521	3.82989	0.372753	0.710804	0.973862	0.370776
RNAseq	Whole Blood	Baseline	gene28449 (IGHV3-13)	0.222349	-0.0827357	0.371664	0.710923	0.973862	0.370616
RNAseq	Whole Blood	Baseline	gene57826 (RAP2C)	-0.0227775	5.60433	-0.371905	0.710943	0.973862	-0.37059
RNAseq	Whole Blood	Baseline	gene101928948 (LOC101928948)	0.169138	-1.66001	0.37163	0.711109	0.973862	0.370366
RNAseq	Whole Blood	Baseline	gene6956 (TRAV6)	-0.0782041	0.830465	-0.371643	0.711111	0.973862	-0.370365
RNAseq	Whole Blood	Baseline	gene105 (ADARB2)	0.592657	-0.204295	0.372458	0.711134	0.973862	0.370333
RNAseq	Whole Blood	Baseline	gene102465508 (MIR6843)	0.111022	3.23514	0.372269	0.711171	0.973862	0.370284
RNAseq	Whole Blood	Day 28	gene401261 (LOC401261)	0.0263497	2.95319	0.206378	0.836686	0.973865	0.206134
RNAseq	Whole Blood	Day 1	gene101243544 (NA)	0.0130069	3.35019	0.148673	0.881952	0.973902	0.148495
RNAseq	Whole Blood	Day 1	gene1843 (DUSP1)	-0.0239434	8.04476	-0.148641	0.882034	0.973902	-0.148391
RNAseq	Whole Blood	Day 1	gene619499 (SNORA27)	-0.0499084	-1.18121	-0.148313	0.8822	0.973902	-0.148181
RNAseq	Whole Blood	Day 1	gene85441 (HELZ2)	0.0293319	7.84898	0.14871	0.882219	0.973902	0.148157
RNAseq	Whole Blood	Day 1	gene84622 (ZNF594)	-0.015881	2.97327	-0.148154	0.88236	0.973951	-0.147978
RNAseq	Whole Blood	Day 28	gene55100 (WDR70)	-0.0155152	4.40778	-0.206047	0.837013	0.974034	-0.205715
RNAseq	Whole Blood	Day 28	gene2086 (ERV3-1)	-0.0443603	5.2572	-0.206531	0.837025	0.974034	-0.2057
RNAseq	Whole Blood	Day 1	gene1795 (DOCK3)	0.0325994	1.62395	0.148045	0.882578	0.974058	0.147701
RNAseq	Whole Blood	Day 1	gene5294 (PIK3CG)	-0.0115735	7.01791	-0.147943	0.882652	0.974058	-0.147609
RNAseq	Whole Blood	Day 1	gene23122 (CLASP2)	-0.0100577	5.34381	-0.147691	0.88278	0.974092	-0.147446
RNAseq	Whole Blood	Baseline	gene51479 (ANKFY1)	-0.024869	6.95318	-0.371148	0.711513	0.974195	-0.369825
RNAseq	Whole Blood	Baseline	gene59274 (TLNRD1)	0.0200593	6.15518	0.370952	0.711609	0.974195	0.369697
RNAseq	Whole Blood	Day 28	gene254887 (ZDHHC23)	0.0337502	2.3006	0.205817	0.837289	0.974228	0.205362
RNAseq	Whole Blood	Baseline	gene644873 (LINC01184)	-0.0383016	2.79752	-0.370746	0.711743	0.974245	-0.369516
RNAseq	Whole Blood	Baseline	gene100130418 (CECR7)	0.153082	0.0879523	0.371169	0.711842	0.974248	0.369383
RNAseq	Whole Blood	Baseline	gene254531 (LPCAT4)	0.0273043	5.16716	0.370407	0.712055	0.974294	0.369098
RNAseq	Whole Blood	Baseline	gene55733 (HHAT)	0.0543038	1.85699	0.370366	0.71207	0.974294	0.369077
RNAseq	Whole Blood	Day 1	gene7464 (CORO2A)	-0.0201087	4.60757	-0.147546	0.883115	0.974354	-0.147022
RNAseq	Whole Blood	Day 28	gene7879 (RAB7A)	-0.00839159	8.8255	-0.205179	0.837697	0.974356	-0.20484
RNAseq	Whole Blood	Day 28	gene6654 (SOS1)	0.0133889	6.2516	0.205151	0.837763	0.974356	0.204755
RNAseq	Whole Blood	Day 28	gene64332 (NFKBIZ)	0.0235142	6.22077	0.205199	0.837958	0.974356	0.204506
RNAseq	Whole Blood	Day 28	gene6324 (SCN1B)	0.0495402	2.0233	0.205025	0.838075	0.974356	0.204357
RNAseq	Whole Blood	Day 28	gene8291 (DYSF)	-0.024495	9.01655	-0.205042	0.83809	0.974356	-0.204337
RNAseq	Whole Blood	Day 28	gene9760 (TOX)	0.0351761	3.80496	0.205048	0.838119	0.974356	0.2043
RNAseq	Whole Blood	Day 28	gene9856 (KIAA0319)	-0.0409101	2.63332	-0.204734	0.838144	0.974356	-0.204268
RNAseq	Whole Blood	Day 28	gene8664 (EIF3D)	0.0115101	7.87156	0.204646	0.8383	0.974356	0.204069
RNAseq	Whole Blood	Day 28	gene89866 (SEC16B)	0.0652599	-0.451335	0.204267	0.838371	0.974356	0.203978
RNAseq	Whole Blood	Day 28	gene57091 (CASS4)	0.0216847	6.22013	0.204454	0.838372	0.974356	0.203976
RNAseq	Whole Blood	Baseline	gene118433 (RPL23AP7)	-0.124394	2.59423	-0.37064	0.712392	0.974369	-0.368646
RNAseq	Whole Blood	Baseline	gene9349 (RPL23)	0.0238302	9.41603	0.369908	0.712453	0.974369	0.368563
RNAseq	Whole Blood	Baseline	gene415116 (PIM3)	0.0478067	6.84025	0.370236	0.712589	0.974369	0.368381
RNAseq	Whole Blood	Baseline	gene60672 (MIIP)	-0.0263153	5.31293	-0.369773	0.712601	0.974369	-0.368365
RNAseq	Whole Blood	Baseline	gene5198 (PFAS)	0.0263017	4.74453	0.369561	0.712611	0.974369	0.368351
RNAseq	Whole Blood	Baseline	gene9938 (ARHGAP25)	-0.0199859	9.14878	-0.369889	0.712709	0.97437	-0.36822
RNAseq	Whole Blood	Day 28	gene6280 (S100A9)	0.0216835	11.9108	0.204293	0.838484	0.974372	0.203834
RNAseq	Whole Blood	Day 1	gene92342 (METTL18)	0.0244903	2.53258	0.146978	0.883422	0.974378	0.146633
RNAseq	Whole Blood	Day 1	gene79661 (NEIL1)	0.0297851	3.10416	0.147045	0.883448	0.974378	0.1466
RNAseq	Whole Blood	Day 1	gene29990 (PILRB)	0.0149566	6.04567	0.146886	0.883577	0.974378	0.146436
RNAseq	Whole Blood	Day 1	gene51477 (ISYNA1)	0.0194026	3.96786	0.146541	0.883734	0.974378	0.146238
RNAseq	Whole Blood	Day 1	gene23564 (DDAH2)	-0.0162374	4.1342	-0.146448	0.88386	0.974378	-0.146078
RNAseq	Whole Blood	Day 1	gene1388 (ATF6B)	0.00650716	7.16749	0.146289	0.88394	0.974378	0.145976
RNAseq	Whole Blood	Day 1	gene7741 (ZSCAN26)	-0.0148479	4.20396	-0.146102	0.88404	0.974378	-0.14585
RNAseq	Whole Blood	Day 1	gene7168 (TPM1)	0.0278074	4.65608	0.146329	0.884153	0.974378	0.145707
RNAseq	Whole Blood	Day 1	gene100616414 (MIR4761)	0.0198588	3.30087	0.145968	0.884184	0.974378	0.145667
RNAseq	Whole Blood	Day 1	gene6528 (SLC5A5)	-0.0358538	0.892656	-0.145721	0.88433	0.974378	-0.145482
RNAseq	Whole Blood	Day 1	gene728190 (NUTM2A-AS1)	-0.0344434	3.91477	-0.146001	0.884424	0.974378	-0.145364
RNAseq	Whole Blood	Day 1	gene84916 (UTP4)	0.0107556	4.02115	0.145315	0.884598	0.974378	0.145143
RNAseq	Whole Blood	Day 1	gene7060 (THBS4)	0.0648762	0.00387333	0.145343	0.884806	0.974378	0.144879
RNAseq	Whole Blood	Day 1	gene23129 (PLXND1)	0.0216194	7.31911	0.145328	0.884856	0.974378	0.144816
RNAseq	Whole Blood	Day 1	gene320 (APBA1)	-0.0494753	-0.651186	-0.145083	0.884871	0.974378	-0.144797
RNAseq	Whole Blood	Day 1	gene123606 (NIPA1)	0.0152753	3.96208	0.14506	0.884884	0.974378	0.144781
RNAseq	Whole Blood	Day 1	gene6611 (SMS)	0.0099843	5.66079	0.14499	0.884959	0.974378	0.144686
RNAseq	Whole Blood	Day 1	gene10018 (BCL2L11)	-0.0135773	6.33366	-0.145017	0.885071	0.974378	-0.144544
RNAseq	Whole Blood	Day 1	gene6329 (SCN4A)	-0.0552385	-0.861937	-0.144631	0.885148	0.974378	-0.144447
RNAseq	Whole Blood	Day 1	gene2974 (GUCY1B2)	0.128874	-3.04634	0.14485	0.885206	0.974378	0.144373
RNAseq	Whole Blood	Day 1	gene9472 (AKAP6)	-0.0481496	0.866111	-0.144705	0.88526	0.974378	-0.144305
RNAseq	Whole Blood	Day 1	gene55311 (ZNF444)	0.0120825	4.55698	0.144498	0.885276	0.974378	0.144284
RNAseq	Whole Blood	Baseline	gene169355 (IDO2)	-0.143195	-1.82753	-0.368883	0.712817	0.974385	-0.368075
RNAseq	Whole Blood	Day 28	gene7316 (UBC)	0.00946836	9.97408	0.204018	0.838687	0.974405	0.203574
RNAseq	Whole Blood	Day 28	gene100216479 (FAR2P2)	-0.115873	-1.38587	-0.204039	0.838748	0.974405	-0.203496
RNAseq	Whole Blood	Day 28	gene23380 (SRGAP2)	0.0194173	6.11697	0.203747	0.838881	0.974405	0.203324
RNAseq	Whole Blood	Day 28	gene144715 (RAD9B)	0.0540785	-0.104018	0.203362	0.839075	0.974405	0.203077
RNAseq	Whole Blood	Day 28	gene28810 (IGLV2-34)	0.116136	-1.27695	0.203291	0.839139	0.974405	0.202995
RNAseq	Whole Blood	Day 28	gene10791 (VAMP5)	0.0407264	3.62428	0.203193	0.839204	0.974405	0.202912
RNAseq	Whole Blood	Day 28	gene4317 (MMP8)	0.137455	1.55329	0.203687	0.839287	0.974405	0.202805
RNAseq	Whole Blood	Day 28	gene113828 (FAM83F)	-0.0899835	-1.67835	-0.202858	0.839433	0.974405	-0.202619
RNAseq	Whole Blood	Day 28	gene54986 (ULK4)	0.0383413	2.78157	0.203246	0.839442	0.974405	0.202608
RNAseq	Whole Blood	Day 28	gene94056 (SYAP1)	0.0174646	5.18736	0.203063	0.839485	0.974405	0.202553
RNAseq	Whole Blood	Day 1	gene100532724 (NPHP3-ACAD11)	-0.0158595	5.09618	-0.144184	0.885649	0.974406	-0.143812
RNAseq	Whole Blood	Day 1	gene51588 (PIAS4)	-0.0074901	5.31211	-0.143861	0.885744	0.974406	-0.143692
RNAseq	Whole Blood	Day 1	gene2997 (GYS1)	-0.00940685	5.8198	-0.14405	0.885752	0.974406	-0.143682
RNAseq	Whole Blood	Day 1	gene4818 (NKG7)	-0.0344628	7.78515	-0.144082	0.885839	0.974406	-0.143571
RNAseq	Whole Blood	Day 1	gene7593 (MZF1)	-0.0145376	4.89358	-0.143815	0.885891	0.974406	-0.143506
RNAseq	Whole Blood	Day 1	gene55367 (PIDD1)	0.0142669	4.68023	0.143651	0.885976	0.974406	0.143397
RNAseq	Whole Blood	Day 1	gene3784 (KCNQ1)	-0.0125414	5.8182	-0.14378	0.885983	0.974406	-0.143389
RNAseq	Whole Blood	Baseline	gene80833 (APOL3)	-0.0385595	6.91971	-0.368988	0.712987	0.974483	-0.367848
RNAseq	Whole Blood	Day 1	gene9556 (ATP5MPL)	-0.0107528	5.51598	-0.143203	0.886371	0.974695	-0.142897
RNAseq	Whole Blood	Day 1	gene148534 (TLCD4)	0.0432056	1.12093	0.143143	0.886464	0.974695	0.14278
RNAseq	Whole Blood	Day 1	gene282809 (POC1B)	0.0132848	4.51054	0.14277	0.886761	0.974695	0.142404
RNAseq	Whole Blood	Day 1	gene11321 (GPN1)	0.00919556	4.78855	0.142586	0.886764	0.974695	0.1424
RNAseq	Whole Blood	Day 1	gene55215 (FANCI)	-0.0168512	3.18161	-0.142616	0.88677	0.974695	-0.142392
RNAseq	Whole Blood	Day 1	gene54108 (CHRAC1)	-0.0104346	4.87706	-0.142549	0.88683	0.974695	-0.142317
RNAseq	Whole Blood	Day 28	gene22950 (SLC4A1AP)	0.0134587	5.38155	0.202629	0.839858	0.974702	0.202076
RNAseq	Whole Blood	Day 28	gene54596 (L1TD1)	-0.115968	0.154668	-0.202532	0.840124	0.974702	-0.201735
RNAseq	Whole Blood	Day 28	gene51096 (UTP18)	-0.0145134	5.00954	-0.201985	0.840226	0.974702	-0.201604
RNAseq	Whole Blood	Day 28	gene162972 (ZNF550)	0.0211247	3.78951	0.201962	0.840258	0.974702	0.201564
RNAseq	Whole Blood	Day 28	gene2585 (GALK2)	0.0145279	3.76766	0.201569	0.840444	0.974702	0.201325
RNAseq	Whole Blood	Day 28	gene55125 (CEP192)	-0.0219169	5.50257	-0.201921	0.84054	0.974702	-0.201203
RNAseq	Whole Blood	Day 28	gene79685 (SAP30L)	0.0147343	6.01612	0.201856	0.840557	0.974702	0.201181
RNAseq	Whole Blood	Day 28	gene5727 (PTCH1)	0.0341325	4.93296	0.201684	0.840752	0.974702	0.200932
RNAseq	Whole Blood	Day 28	gene9324 (HMGN3)	-0.0151734	5.23048	-0.201222	0.840818	0.974702	-0.200847
RNAseq	Whole Blood	Day 28	gene3430 (IFI35)	-0.0425547	5.59613	-0.201249	0.840919	0.974702	-0.200718
RNAseq	Whole Blood	Day 28	gene55072 (RNF31)	-0.0164451	7.00595	-0.201278	0.840933	0.974702	-0.2007
RNAseq	Whole Blood	Day 28	gene80851 (SH3BP5L)	0.0134301	6.66519	0.20106	0.84095	0.974702	0.200679
RNAseq	Whole Blood	Day 28	gene360200 (TMPRSS9)	0.102934	1.29058	0.201364	0.841005	0.974702	0.200608
RNAseq	Whole Blood	Baseline	gene51526 (OSER1)	-0.0265149	5.99164	-0.369013	0.713256	0.974719	-0.367487
RNAseq	Whole Blood	Baseline	gene55687 (TRMU)	0.0238419	4.41963	0.368583	0.713366	0.974736	0.367339
RNAseq	Whole Blood	Baseline	gene728411 (GUSBP1)	-0.0519703	2.56364	-0.368618	0.713477	0.974755	-0.36719
RNAseq	Whole Blood	Day 28	gene5431 (POLR2B)	-0.0108284	7.16273	-0.200785	0.841251	0.974785	-0.200293
RNAseq	Whole Blood	Day 28	gene6281 (S100A10)	0.0218155	7.43605	0.200826	0.841272	0.974785	0.200267
RNAseq	Whole Blood	Day 28	gene6168 (RPL37A)	-0.0152204	9.25793	-0.200553	0.841389	0.974808	-0.200117
RNAseq	Whole Blood	Day 1	gene54502 (RBM47)	0.0109868	7.29209	0.142328	0.887109	0.974811	0.141963
RNAseq	Whole Blood	Day 1	gene23466 (CBX6)	-0.011066	7.03056	-0.142357	0.887167	0.974811	-0.141889
RNAseq	Whole Blood	Day 1	gene81 (ACTN4)	-0.00775966	8.99585	-0.141939	0.887376	0.974811	-0.141626
RNAseq	Whole Blood	Day 1	gene100128569 (C19orf71)	-0.0229698	3.19034	-0.141891	0.887387	0.974811	-0.141612
RNAseq	Whole Blood	Day 1	gene7321 (UBE2D1)	-0.0246648	5.6736	-0.142046	0.887437	0.974811	-0.141548
RNAseq	Whole Blood	Day 1	gene84289 (ING5)	0.0117391	5.53163	0.141712	0.887568	0.974811	0.141382
RNAseq	Whole Blood	Day 1	gene57655 (GRAMD1A)	0.0120425	7.60166	0.141728	0.887616	0.974811	0.141321
RNAseq	Whole Blood	Day 1	gene101928370 (LOC101928370)	0.0315563	1.42565	0.141304	0.88787	0.974983	0.141
RNAseq	Whole Blood	Baseline	gene284439 (SLC25A42)	-0.0279142	4.70601	-0.36806	0.713877	0.974998	-0.366654
RNAseq	Whole Blood	Baseline	gene101929215 (CTD-2201I18.1)	-0.0699584	0.934199	-0.367796	0.713956	0.974998	-0.366548
RNAseq	Whole Blood	Baseline	gene401207 (C5orf63)	-0.0462028	2.2239	-0.367571	0.714012	0.974998	-0.366473
RNAseq	Whole Blood	Baseline	gene114769 (CARD16)	0.0333073	6.58388	0.367821	0.71408	0.974998	0.366382
RNAseq	Whole Blood	Baseline	gene79027 (ZNF655)	0.014363	6.78783	0.367361	0.714143	0.974998	0.366297
RNAseq	Whole Blood	Baseline	gene3913 (LAMB2)	0.100906	2.53828	0.368068	0.714239	0.974998	0.366169
RNAseq	Whole Blood	Day 1	gene64928 (MRPL14)	-0.0123014	3.58856	-0.140991	0.888015	0.975035	-0.140817
RNAseq	Whole Blood	Day 28	gene94104 (PAXBP1)	-0.0195518	4.67549	-0.200092	0.841735	0.975096	-0.199675
RNAseq	Whole Blood	Baseline	gene11057 (ABHD2)	0.0272055	8.92388	0.367199	0.714562	0.975306	0.365736
RNAseq	Whole Blood	Day 1	gene1824 (DSC2)	-0.0488103	4.82207	-0.140956	0.888408	0.975308	-0.140319
RNAseq	Whole Blood	Day 1	gene1757 (SARDH)	-0.0348161	2.48696	-0.14073	0.888458	0.975308	-0.140256
RNAseq	Whole Blood	Day 1	gene85329 (LGALS12)	0.0343741	3.82703	0.140525	0.888624	0.975383	0.140046
RNAseq	Whole Blood	Day 1	gene114908 (TMEM123)	0.0152702	8.02869	0.14018	0.888814	0.975485	0.139805
RNAseq	Whole Blood	Baseline	gene83992 (CTTNBP2)	-0.179959	-1.91382	-0.366535	0.714851	0.975567	-0.365349
RNAseq	Whole Blood	Day 28	gene50509 (COL5A3)	0.171667	2.92088	0.200054	0.842254	0.975585	0.199011
RNAseq	Whole Blood	Day 28	gene80208 (SPG11)	-0.0103052	7.3856	-0.199126	0.842469	0.975721	-0.198736
RNAseq	Whole Blood	Day 28	gene8877 (SPHK1)	0.0433881	2.85587	0.199126	0.842719	0.975762	0.198417
RNAseq	Whole Blood	Day 28	gene6041 (RNASEL)	0.0126466	6.17066	0.198784	0.842773	0.975762	0.198348
RNAseq	Whole Blood	Day 28	gene23040 (MYT1L)	-0.15594	-3.27483	-0.198911	0.84284	0.975762	-0.198263
RNAseq	Whole Blood	Day 28	gene23135 (KDM6B)	-0.014748	9.44508	-0.198594	0.842959	0.975762	-0.198109
RNAseq	Whole Blood	Day 28	gene5634 (PRPS2)	-0.0142419	4.36394	-0.198282	0.842991	0.975762	-0.198069
RNAseq	Whole Blood	Day 1	gene55204 (GOLPH3L)	0.0157935	4.32223	0.139594	0.889248	0.975842	0.139256
RNAseq	Whole Blood	Day 1	gene687 (KLF9)	-0.0190481	5.062	-0.139329	0.889334	0.975842	-0.139147
RNAseq	Whole Blood	Baseline	gene5775 (PTPN4)	-0.0355019	6.09859	-0.366488	0.715231	0.975854	-0.36484
RNAseq	Whole Blood	Baseline	gene6294 (SAFB)	0.0198581	7.6962	0.366428	0.715256	0.975854	0.364806
RNAseq	Whole Blood	Day 28	gene388341 (LRRC75A)	-0.0398432	3.44167	-0.198079	0.843355	0.975958	-0.197604
RNAseq	Whole Blood	Day 28	gene84874 (ZNF514)	-0.034558	4.26721	-0.198307	0.843355	0.975958	-0.197603
RNAseq	Whole Blood	Day 1	gene105374860 (NA)	0.0585568	-1.15673	0.138993	0.889635	0.976038	0.138766
RNAseq	Whole Blood	Day 1	gene10404 (CPQ)	-0.0116726	6.16994	-0.139181	0.889708	0.976038	-0.138673
RNAseq	Whole Blood	Day 1	gene10216 (PRG4)	-0.0586566	-0.149014	-0.138861	0.889872	0.976058	-0.138467
RNAseq	Whole Blood	Day 1	gene3206 (HOXA10)	-0.0506443	-0.247434	-0.13865	0.889921	0.976058	-0.138404
RNAseq	Whole Blood	Day 28	gene1123 (CHN1)	0.0635093	0.72134	0.197873	0.843714	0.97626	0.197146
RNAseq	Whole Blood	Day 28	gene27163 (NAAA)	0.0400651	6.70094	0.197913	0.843827	0.976278	0.197001
RNAseq	Whole Blood	Day 1	gene22978 (NT5C2)	-0.009607	7.50211	-0.138264	0.890365	0.976438	-0.137843
RNAseq	Whole Blood	Baseline	gene2615 (LRRC32)	-0.0961472	-0.549114	-0.364763	0.715984	0.976438	-0.363832
RNAseq	Whole Blood	Baseline	gene5646 (PRSS3)	-0.167298	-2.89614	-0.364578	0.716073	0.976438	-0.363713
RNAseq	Whole Blood	Baseline	gene54020 (SLC37A1)	0.0270479	5.22048	0.365179	0.716125	0.976438	0.363642
RNAseq	Whole Blood	Baseline	gene154664 (ABCA13)	-0.189391	0.684736	-0.3654	0.716163	0.976438	-0.363592
RNAseq	Whole Blood	Baseline	gene22891 (ZNF365)	-0.120902	0.761755	-0.365125	0.716342	0.976438	-0.363352
RNAseq	Whole Blood	Baseline	gene144165 (PRICKLE1)	0.0762563	2.43211	0.365055	0.716347	0.976438	0.363346
RNAseq	Whole Blood	Baseline	gene951 (CD37)	0.024768	9.62023	0.365203	0.716367	0.976438	0.363319
RNAseq	Whole Blood	Baseline	gene79587 (CARS2)	-0.0300433	6.68424	-0.364528	0.71674	0.976503	-0.362819
RNAseq	Whole Blood	Baseline	gene51561 (IL23A)	0.0521875	2.42664	0.364109	0.716743	0.976503	0.362815
RNAseq	Whole Blood	Baseline	gene553158 (PRR5-ARHGAP8)	-0.0476477	4.10587	-0.364349	0.716755	0.976503	-0.362799
RNAseq	Whole Blood	Baseline	gene4650 (MYO9B)	0.0145406	9.49076	0.36404	0.716856	0.976503	0.362664
RNAseq	Whole Blood	Baseline	gene79705 (LRRK1)	0.0317742	5.426	0.363935	0.717003	0.976503	0.362468
RNAseq	Whole Blood	Baseline	gene388931 (MFSD2B)	0.0989875	2.86316	0.364354	0.71704	0.976503	0.362418
RNAseq	Whole Blood	Baseline	gene55924 (INKA2)	0.0303468	7.57501	0.363837	0.717096	0.976503	0.362342
RNAseq	Whole Blood	Day 28	gene55655 (NLRP2)	0.0971168	1.51176	0.1974	0.844233	0.976635	0.196482
RNAseq	Whole Blood	Day 1	gene11046 (SLC35D2)	-0.0128608	4.39766	-0.137596	0.890782	0.976788	-0.137315
RNAseq	Whole Blood	Baseline	gene2833 (CXCR3)	-0.0535827	4.84867	-0.36367	0.717409	0.976796	-0.361923
RNAseq	Whole Blood	Day 28	gene101927777 (SATB1-AS1)	0.0308473	2.31784	0.1966	0.844491	0.97682	0.196153
RNAseq	Whole Blood	Baseline	gene54998 (AURKAIP1)	-0.0292069	6.05234	-0.363322	0.717571	0.976861	-0.361706
RNAseq	Whole Blood	Baseline	gene57658 (CALCOCO1)	-0.0184441	7.67441	-0.363045	0.717652	0.976861	-0.361599
RNAseq	Whole Blood	Day 1	gene9797 (TATDN2)	-0.0063063	6.96423	-0.137131	0.891087	0.976867	-0.136929
RNAseq	Whole Blood	Day 1	gene1837 (DTNA)	-0.0513288	-0.479051	-0.137073	0.891166	0.976867	-0.136829
RNAseq	Whole Blood	Day 1	gene340348 (TSPAN33)	-0.0253634	5.22842	-0.137344	0.891213	0.976867	-0.13677
RNAseq	Whole Blood	Day 1	gene80124 (VCPIP1)	0.0104756	6.39519	0.136852	0.891357	0.976867	0.136587
RNAseq	Whole Blood	Day 1	gene7045 (TGFBI)	-0.0274273	7.94867	-0.13683	0.8916	0.976867	-0.13628
RNAseq	Whole Blood	Day 1	gene7102 (TSPAN7)	0.0684993	-0.337228	0.136649	0.891603	0.976867	0.136277
RNAseq	Whole Blood	Day 1	gene116985 (ARAP1)	-0.005746	9.94076	-0.136572	0.891665	0.976867	-0.136198
RNAseq	Whole Blood	Day 1	gene10383 (TUBB4B)	0.00769588	6.42905	0.136183	0.891863	0.976867	0.135947
RNAseq	Whole Blood	Day 1	gene7841 (MOGS)	0.00746158	6.54408	0.136004	0.892014	0.976867	0.135756
RNAseq	Whole Blood	Day 1	gene2395 (FXN)	-0.0130924	3.60467	-0.135952	0.892046	0.976867	-0.135716
RNAseq	Whole Blood	Day 1	gene57097 (PARP11)	-0.0115081	4.09584	-0.135902	0.892057	0.976867	-0.135702
RNAseq	Whole Blood	Day 1	gene54496 (PRMT7)	0.01123	5.01419	0.135949	0.8921	0.976867	0.135648
RNAseq	Whole Blood	Day 1	gene23126 (POGZ)	0.00823767	6.77698	0.13589	0.892121	0.976867	0.13562
RNAseq	Whole Blood	Baseline	gene7273 (TTN)	-0.0721201	4.60818	-0.363106	0.717801	0.976924	-0.3614
RNAseq	Whole Blood	Baseline	gene51495 (HACD3)	-0.0231901	4.41794	-0.362467	0.717893	0.976924	-0.361276
RNAseq	Whole Blood	Day 28	gene492311 (IGIP)	-0.0207656	3.10079	-0.195892	0.844873	0.976955	-0.195664
RNAseq	Whole Blood	Day 28	gene132 (ADK)	0.0360177	3.98531	0.19648	0.844881	0.976955	0.195654
RNAseq	Whole Blood	Day 28	gene6894 (TARBP1)	-0.0215259	5.00457	-0.196139	0.844901	0.976955	-0.195629
RNAseq	Whole Blood	Day 28	gene6640 (SNTA1)	0.0292454	2.30667	0.195781	0.845116	0.976955	0.195354
RNAseq	Whole Blood	Day 28	gene64180 (DPEP3)	-0.033299	3.88235	-0.195923	0.845119	0.976955	-0.19535
RNAseq	Whole Blood	Day 28	gene65244 (SPATS2)	0.0274051	2.76682	0.19546	0.845214	0.976955	0.195229
RNAseq	Whole Blood	Day 28	gene54790 (TET2)	0.0170155	7.51456	0.195425	0.845325	0.976955	0.195086
RNAseq	Whole Blood	Day 28	gene54982 (CLN6)	-0.0418477	5.01106	-0.195888	0.845393	0.976955	-0.195
RNAseq	Whole Blood	Day 28	gene254042 (METAP1D)	-0.0309941	2.42256	-0.195132	0.845608	0.976955	-0.194725
RNAseq	Whole Blood	Day 28	gene9308 (CD83)	-0.0289309	3.36334	-0.195038	0.845772	0.976955	-0.194516
RNAseq	Whole Blood	Day 28	gene54843 (SYTL2)	-0.0444098	4.88677	-0.195366	0.845775	0.976955	-0.194513
RNAseq	Whole Blood	Day 28	gene323 (APBB2)	0.110576	-0.939164	0.194927	0.845911	0.976955	0.194339
RNAseq	Whole Blood	Day 28	gene100287171 (WASHC1)	-0.0661978	4.21718	-0.19525	0.845925	0.976955	-0.19432
RNAseq	Whole Blood	Day 28	gene3579 (CXCR2)	-0.0185801	10.5095	-0.194718	0.846005	0.976955	-0.194218
RNAseq	Whole Blood	Day 28	gene55505 (NOP10)	-0.016999	5.99587	-0.194663	0.84607	0.976955	-0.194135
RNAseq	Whole Blood	Baseline	gene1744 (DLSTP1)	0.24836	-1.86604	0.362658	0.71808	0.976992	0.361026
RNAseq	Whole Blood	Baseline	gene102724965 (LOC102724965)	-0.0663939	0.477701	-0.361791	0.718139	0.976992	-0.360948
RNAseq	Whole Blood	Day 28	gene10087 (CERT1)	0.0086681	6.45955	0.194149	0.846321	0.977113	0.193815
RNAseq	Whole Blood	Day 28	gene11190 (CEP250)	-0.0125644	6.71387	-0.194169	0.84643	0.977113	-0.193675
RNAseq	Whole Blood	Day 28	gene57513 (CASKIN2)	-0.0626238	-0.407491	-0.193861	0.846499	0.977113	-0.193587
RNAseq	Whole Blood	Day 1	gene3931 (LCAT)	0.0162827	2.9414	0.135439	0.892454	0.977125	0.1352
RNAseq	Whole Blood	Day 28	gene11270 (NRM)	-0.0273713	2.06254	-0.193781	0.846623	0.977143	-0.193429
RNAseq	Whole Blood	Baseline	gene81029 (WNT5B)	0.108678	0.302965	0.362004	0.718431	0.977144	0.360556
RNAseq	Whole Blood	Baseline	gene2098 (ESD)	-0.0320388	5.00086	-0.361947	0.718526	0.977144	-0.360429
RNAseq	Whole Blood	Baseline	gene56165 (TDRD1)	0.196191	-2.38418	0.361583	0.718542	0.977144	0.360407
RNAseq	Whole Blood	Day 1	gene377007 (KLHL30)	-0.105638	-1.93302	-0.135184	0.892853	0.977318	-0.134696
RNAseq	Whole Blood	Day 1	gene2941 (GSTA4)	-0.0408526	-0.135882	-0.13483	0.892885	0.977318	-0.134654
RNAseq	Whole Blood	Day 1	gene646982 (LINC00598)	0.0491641	-0.896877	0.134681	0.892968	0.977318	0.13455
RNAseq	Whole Blood	Day 1	gene56254 (RNF20)	-0.00640063	6.53848	-0.134436	0.893222	0.977318	-0.134228
RNAseq	Whole Blood	Day 1	gene8879 (SGPL1)	0.00863103	5.98775	0.134544	0.893254	0.977318	0.134187
RNAseq	Whole Blood	Day 1	gene162461 (TMEM92)	0.0795707	-1.91792	0.134461	0.893275	0.977318	0.134161
RNAseq	Whole Blood	Day 1	gene10321 (CRISP3)	0.0715298	1.25855	0.134596	0.893314	0.977318	0.134112
RNAseq	Whole Blood	Day 1	gene53335 (BCL11A)	-0.017197	4.61741	-0.134304	0.893449	0.977359	-0.133941
RNAseq	Whole Blood	Day 28	gene8737 (RIPK1)	-0.0116681	6.47462	-0.193504	0.846987	0.977451	-0.192964
RNAseq	Whole Blood	Day 1	gene836 (CASP3)	0.0142044	5.27863	0.133931	0.893748	0.9775	0.133563
RNAseq	Whole Blood	Day 1	gene643180 (CCT6P3)	-0.030805	2.52178	-0.133716	0.894003	0.9775	-0.133241
RNAseq	Whole Blood	Day 1	gene920 (CD4)	0.0152957	8.68378	0.13356	0.894143	0.9775	0.133064
RNAseq	Whole Blood	Day 1	gene722 (C4BPA)	0.167854	0.801486	0.133684	0.894174	0.9775	0.133025
RNAseq	Whole Blood	Day 1	gene2316 (FLNA)	-0.0115921	11.5868	-0.133183	0.894378	0.9775	-0.132767
RNAseq	Whole Blood	Day 1	gene6648 (SOD2)	-0.0159273	10.0173	-0.133117	0.894408	0.9775	-0.132729
RNAseq	Whole Blood	Day 1	gene9726 (ZNF646)	-0.00725411	6.49475	-0.13289	0.894498	0.9775	-0.132615
RNAseq	Whole Blood	Day 1	gene387751 (GVINP1)	0.015757	6.8546	0.132915	0.894509	0.9775	0.132601
RNAseq	Whole Blood	Day 1	gene326624 (RAB37)	-0.0112943	7.55225	-0.132835	0.89466	0.9775	-0.13241
RNAseq	Whole Blood	Day 1	gene105376060 (LOC105376060)	0.0641934	-1.32554	0.132486	0.894757	0.9775	0.132288
RNAseq	Whole Blood	Day 1	gene55149 (MTPAP)	0.0103702	4.03295	0.132241	0.894951	0.9775	0.132042
RNAseq	Whole Blood	Day 1	gene5816 (PVALB)	-0.0795498	-0.495239	-0.132501	0.895	0.9775	-0.13198
RNAseq	Whole Blood	Day 1	gene3429 (IFI27)	-0.0881895	0.497197	-0.132374	0.895031	0.9775	-0.131941
RNAseq	Whole Blood	Day 1	gene51422 (PRKAG2)	0.00855251	5.91891	0.132279	0.895044	0.9775	0.131924
RNAseq	Whole Blood	Day 1	gene84501 (SPIRE2)	0.0528635	-0.211269	0.132183	0.895047	0.9775	0.131921
RNAseq	Whole Blood	Day 1	gene84164 (ASCC2)	-0.0297333	8.24352	-0.132279	0.895147	0.9775	-0.131795
RNAseq	Whole Blood	Day 1	gene8819 (SAP30)	-0.0218185	3.01912	-0.131928	0.895236	0.9775	-0.131681
RNAseq	Whole Blood	Baseline	gene3059 (HCLS1)	0.0192211	9.94222	0.361557	0.718982	0.97753	0.35982
RNAseq	Whole Blood	Baseline	gene100129405 (MSTO2P)	-0.0441402	2.96049	-0.360969	0.719193	0.97753	-0.359538
RNAseq	Whole Blood	Baseline	gene8993 (PGLYRP1)	-0.0961966	4.59091	-0.360943	0.719444	0.97753	-0.359202
RNAseq	Whole Blood	Baseline	gene4522 (MTHFD1)	-0.0298731	4.923	-0.360066	0.719697	0.97753	-0.358863
RNAseq	Whole Blood	Baseline	gene26225 (ARL5A)	0.0297916	4.32732	0.359622	0.719812	0.97753	0.35871
RNAseq	Whole Blood	Baseline	gene8867 (SYNJ1)	0.0181359	5.61026	0.359861	0.719823	0.97753	0.358695
RNAseq	Whole Blood	Baseline	gene57730 (ANKRD36B)	-0.0862659	2.15886	-0.360339	0.719828	0.97753	-0.358688
RNAseq	Whole Blood	Baseline	gene3908 (LAMA2)	0.0918232	0.911573	0.36022	0.719858	0.97753	0.358649
RNAseq	Whole Blood	Baseline	gene127550 (A3GALT2)	0.156945	-1.16076	0.359941	0.719958	0.97753	0.358515
RNAseq	Whole Blood	Baseline	gene23505 (TMEM131)	-0.0149334	7.04053	-0.359525	0.720082	0.97753	-0.358349
RNAseq	Whole Blood	Baseline	gene374882 (TMEM205)	0.0350355	4.65392	0.359813	0.720184	0.97753	0.358212
RNAseq	Whole Blood	Baseline	gene1000 (CDH2)	-0.16275	0.770156	-0.360078	0.720189	0.97753	-0.358206
RNAseq	Whole Blood	Baseline	gene55605 (KIF21A)	-0.0528049	3.61601	-0.359729	0.720298	0.97753	-0.35806
RNAseq	Whole Blood	Baseline	gene100616408 (MIR5047)	0.0440721	6.05881	0.35931	0.72035	0.97753	0.357991
RNAseq	Whole Blood	Baseline	gene27180 (SIGLEC9)	0.03924	6.86799	0.35969	0.720433	0.97753	0.35788
RNAseq	Whole Blood	Baseline	gene28559 (TRBV28)	-0.192548	2.32501	-0.359487	0.720733	0.97753	-0.357479
RNAseq	Whole Blood	Baseline	gene94137 (RP1L1)	0.193206	-3.05128	0.358474	0.720736	0.97753	0.357475
RNAseq	Whole Blood	Baseline	gene100128782 (LINC00476)	0.0929253	3.30478	0.359248	0.720835	0.97753	0.357343
RNAseq	Whole Blood	Baseline	gene7086 (TKT)	-0.0328678	9.84522	-0.358982	0.72097	0.97753	-0.357163
RNAseq	Whole Blood	Baseline	gene171017 (ZNF384)	-0.0142217	6.43317	-0.358161	0.721063	0.97753	-0.357038
RNAseq	Whole Blood	Baseline	gene3840 (KPNA4)	0.0124913	6.71586	0.358028	0.721063	0.97753	0.357038
RNAseq	Whole Blood	Baseline	gene84267 (C9orf64)	-0.0321614	3.67002	-0.358419	0.721068	0.97753	-0.357032
RNAseq	Whole Blood	Baseline	gene5064 (PALM)	0.228826	-1.1977	0.358657	0.721071	0.97753	0.357028
RNAseq	Whole Blood	Baseline	gene3691 (ITGB4)	-0.122272	2.21067	-0.35855	0.721275	0.977673	-0.356755
RNAseq	Whole Blood	Baseline	gene51720 (UIMC1)	-0.0183061	6.07952	-0.357895	0.721419	0.977673	-0.356562
RNAseq	Whole Blood	Baseline	gene90784 (NA)	-0.0682679	3.49284	-0.358396	0.721469	0.977673	-0.356496
RNAseq	Whole Blood	Day 1	gene2242 (FES)	-0.0138259	7.34718	-0.131657	0.895648	0.977752	-0.131161
RNAseq	Whole Blood	Day 1	gene10870 (HCST)	0.0105754	6.26804	0.131471	0.895662	0.977752	0.131143
RNAseq	Whole Blood	Day 28	gene158234 (TRMT10B)	-0.0184921	3.82321	-0.192528	0.847566	0.977796	-0.192225
RNAseq	Whole Blood	Day 28	gene113540 (CMTM1)	0.0233232	4.44006	0.192375	0.847735	0.977796	0.192009
RNAseq	Whole Blood	Day 28	gene79966 (SCD5)	-0.065344	1.18674	-0.192553	0.847819	0.977796	-0.191902
RNAseq	Whole Blood	Day 28	gene2131 (EXT1)	0.0218557	4.16436	0.192068	0.847967	0.977796	0.191713
RNAseq	Whole Blood	Day 28	gene101928834 (LOC101928834)	-0.0845069	-0.101851	-0.192223	0.848045	0.977796	-0.191613
RNAseq	Whole Blood	Day 28	gene5686 (PSMA5)	-0.0135827	5.65698	-0.191843	0.848067	0.977796	-0.191585
RNAseq	Whole Blood	Day 28	gene134957 (STXBP5)	-0.016321	6.14172	-0.191905	0.848068	0.977796	-0.191585
RNAseq	Whole Blood	Day 28	gene100996273 (NA)	-0.041099	3.61908	-0.191717	0.848161	0.977796	-0.191466
RNAseq	Whole Blood	Day 28	gene5062 (PAK2)	0.00823354	8.37449	0.191677	0.848286	0.977796	0.191305
RNAseq	Whole Blood	Day 28	gene5152 (PDE9A)	-0.0555265	2.31517	-0.192046	0.848299	0.977796	-0.191289
RNAseq	Whole Blood	Day 28	gene1036 (CDO1)	0.144635	-3.20591	0.191746	0.84836	0.977796	0.191211
RNAseq	Whole Blood	Day 1	gene100289097 (FRG1CP)	-0.0342456	3.63896	-0.131434	0.895899	0.977831	-0.130843
RNAseq	Whole Blood	Day 1	gene8907 (AP1M1)	-0.00679624	6.73857	-0.131099	0.895931	0.977831	-0.130804
RNAseq	Whole Blood	Day 1	gene7292 (TNFSF4)	0.0325618	3.16554	0.130988	0.896168	0.977984	0.130503
RNAseq	Whole Blood	Day 28	gene10480 (EIF3M)	0.014047	6.54211	0.191219	0.848675	0.97801	0.190809
RNAseq	Whole Blood	Day 28	gene25766 (PRPF40B)	0.0227907	2.53689	0.190936	0.848766	0.97801	0.190693
RNAseq	Whole Blood	Day 28	gene400680 (LINC00664)	0.12387	-1.73575	0.191028	0.848839	0.97801	0.1906
RNAseq	Whole Blood	Day 1	gene399761 (BMS1P1)	-0.0481981	0.673627	-0.130618	0.89639	0.978016	-0.130223
RNAseq	Whole Blood	Day 1	gene9984 (THOC1)	-0.0103974	4.53164	-0.130326	0.896428	0.978016	-0.130175
RNAseq	Whole Blood	Day 1	gene3434 (IFIT1)	-0.0765537	5.86339	-0.130679	0.896491	0.978016	-0.130096
RNAseq	Whole Blood	Day 1	gene3662 (IRF4)	-0.0179993	5.35553	-0.130243	0.896605	0.978034	-0.129952
RNAseq	Whole Blood	Day 28	gene55651 (NHP2)	0.0133705	5.04168	0.190624	0.849043	0.978084	0.19034
RNAseq	Whole Blood	Day 28	gene285190 (RGPD4)	-0.0855875	1.57301	-0.191048	0.849165	0.978084	-0.190185
RNAseq	Whole Blood	Day 28	gene83640 (RAMAC)	0.016109	4.37745	0.190628	0.849196	0.978084	0.190144
RNAseq	Whole Blood	Day 28	gene320 (APBA1)	0.0649928	-0.651186	0.190346	0.849331	0.978127	0.189972
RNAseq	Whole Blood	Day 1	gene51710 (ZNF44)	0.0105255	4.9428	0.12973	0.896935	0.978174	0.129535
RNAseq	Whole Blood	Day 1	gene375748 (ERCC6L2)	-0.00969159	5.14474	-0.129674	0.897057	0.978174	-0.129379
RNAseq	Whole Blood	Day 1	gene2899 (GRIK3)	-0.101192	-2.87446	-0.129652	0.897111	0.978174	-0.129312
RNAseq	Whole Blood	Day 1	gene3988 (LIPA)	0.0264057	6.44861	0.129725	0.897183	0.978174	0.129221
RNAseq	Whole Blood	Day 1	gene284110 (GSDMA)	-0.0906462	-0.541546	-0.129685	0.897221	0.978174	-0.129173
RNAseq	Whole Blood	Baseline	gene60468 (BACH2)	-0.044323	6.15452	-0.357554	0.721976	0.978227	-0.355819
RNAseq	Whole Blood	Day 28	gene90835 (CCDC189)	0.0284959	2.34455	0.189973	0.849571	0.978266	0.189666
RNAseq	Whole Blood	Day 28	gene6648 (SOD2)	-0.0226826	10.0173	-0.189942	0.849798	0.978266	-0.189376
RNAseq	Whole Blood	Day 28	gene84336 (TMEM101)	0.0133862	4.53785	0.189537	0.849876	0.978266	0.189277
RNAseq	Whole Blood	Day 28	gene9232 (PTTG1)	-0.038118	1.54394	-0.189582	0.84994	0.978266	-0.189195
RNAseq	Whole Blood	Day 28	gene212 (ALAS2)	0.0858443	8.98403	0.189575	0.850212	0.978266	0.188848
RNAseq	Whole Blood	Day 28	gene90423 (ATP6V1E2)	-0.0281302	2.77719	-0.189094	0.850405	0.978266	-0.188601
RNAseq	Whole Blood	Day 28	gene932 (MS4A3)	0.0599711	2.85007	0.189323	0.850432	0.978266	0.188567
RNAseq	Whole Blood	Day 28	gene27309 (ZNF330)	0.0122262	5.02625	0.188798	0.850454	0.978266	0.188539
RNAseq	Whole Blood	Day 28	gene4575 (TRNS2)	0.0588213	3.11732	0.189253	0.850485	0.978266	0.1885
RNAseq	Whole Blood	Day 28	gene54893 (MTMR10)	-0.0210273	5.41838	-0.188761	0.850783	0.978266	-0.188119
RNAseq	Whole Blood	Day 28	gene3800 (KIF5C)	-0.0402107	2.85731	-0.188793	0.850798	0.978266	-0.1881
RNAseq	Whole Blood	Day 28	gene54923 (LIME1)	-0.0222596	6.40127	-0.188575	0.850858	0.978266	-0.188024
RNAseq	Whole Blood	Day 28	gene3485 (IGFBP2)	0.116777	-0.0515279	0.188715	0.850886	0.978266	0.187988
RNAseq	Whole Blood	Day 28	gene493 (ATP2B4)	-0.0176924	7.99788	-0.188492	0.850901	0.978266	-0.187968
RNAseq	Whole Blood	Day 28	gene3006 (H1-2)	-0.0414238	4.15934	-0.188571	0.850922	0.978266	-0.187942
RNAseq	Whole Blood	Day 28	gene54870 (QRICH1)	0.00756705	6.88374	0.188029	0.851095	0.978266	0.187722
RNAseq	Whole Blood	Day 28	gene735301 (SNHG9)	-0.0341839	2.12965	-0.188163	0.851112	0.978266	-0.1877
RNAseq	Whole Blood	Day 1	gene100528021 (ST20-MTHFS)	-0.01418	5.24835	-0.129184	0.897451	0.978319	-0.128881
RNAseq	Whole Blood	Baseline	gene285190 (RGPD4)	0.155987	1.57301	0.357221	0.722382	0.978331	0.355277
RNAseq	Whole Blood	Baseline	gene2048 (EPHB2)	0.111152	2.49084	0.356902	0.722456	0.978331	0.355178
RNAseq	Whole Blood	Baseline	gene50619 (DEF6)	-0.021134	7.99724	-0.356709	0.722486	0.978331	-0.355139
RNAseq	Whole Blood	Baseline	gene147495 (APCDD1)	0.117457	1.14495	0.356686	0.722536	0.978331	0.355071
RNAseq	Whole Blood	Baseline	gene23515 (MORC3)	-0.0239126	6.48392	-0.35674	0.722541	0.978331	-0.355065
RNAseq	Whole Blood	Baseline	gene58497 (PRUNE1)	-0.0286147	5.48508	-0.356527	0.722667	0.978341	-0.354897
RNAseq	Whole Blood	Baseline	gene901 (CCNG2)	0.0247889	6.23693	0.355515	0.722924	0.978341	0.354553
RNAseq	Whole Blood	Baseline	gene4953 (ODC1)	0.0483648	6.63431	0.356268	0.722954	0.978341	0.354513
RNAseq	Whole Blood	Baseline	gene7057 (THBS1)	-0.125043	6.22876	-0.356176	0.723055	0.978341	-0.354379
RNAseq	Whole Blood	Baseline	gene8454 (CUL1)	-0.0234621	6.12963	-0.355228	0.723097	0.978341	-0.354323
RNAseq	Whole Blood	Baseline	gene8780 (RIOK3)	-0.0467101	7.1844	-0.356034	0.723134	0.978341	-0.354273
RNAseq	Whole Blood	Day 28	gene4692 (NDN)	0.111827	-1.40881	0.187723	0.851545	0.978486	0.187148
RNAseq	Whole Blood	Day 28	gene1968 (EIF2S3)	-0.0109599	8.13389	-0.187534	0.851625	0.978486	-0.187045
RNAseq	Whole Blood	Day 28	gene160364 (CLEC12A)	-0.0956847	6.70127	-0.187763	0.851797	0.978486	-0.186826
RNAseq	Whole Blood	Day 28	gene85363 (TRIM5)	0.0234222	5.2973	0.187248	0.851848	0.978486	0.186762
RNAseq	Whole Blood	Day 28	gene1399 (CRKL)	0.00942059	7.16101	0.186813	0.852034	0.978486	0.186523
RNAseq	Whole Blood	Day 28	gene9240 (PNMA1)	-0.020422	5.38615	-0.1871	0.852037	0.978486	-0.18652
RNAseq	Whole Blood	Day 28	gene8731 (RNMT)	0.0112406	5.74412	0.186541	0.852295	0.978486	0.186191
RNAseq	Whole Blood	Day 28	gene9249 (DHRS3)	0.0213028	4.68609	0.186585	0.852436	0.978486	0.186011
RNAseq	Whole Blood	Day 28	gene10382 (TUBB4A)	-0.0524192	1.9325	-0.186624	0.852481	0.978486	-0.185954
RNAseq	Whole Blood	Day 28	gene56658 (TRIM39)	0.018468	3.31329	0.186228	0.852503	0.978486	0.185925
RNAseq	Whole Blood	Day 28	gene55278 (QRSL1)	0.0192843	4.08598	0.186198	0.852627	0.978486	0.185768
RNAseq	Whole Blood	Day 28	gene283284 (IGSF22)	0.0640305	-0.624584	0.185894	0.852703	0.978486	0.18567
RNAseq	Whole Blood	Day 28	gene101929128 (LOC101929128)	-0.178407	-3.41881	-0.186315	0.852814	0.978486	-0.185529
RNAseq	Whole Blood	Day 28	gene7168 (TPM1)	0.035311	4.65608	0.186297	0.852847	0.978486	0.185487
RNAseq	Whole Blood	Day 28	gene5829 (PXN)	-0.00807645	9.5571	-0.185838	0.852865	0.978486	-0.185465
RNAseq	Whole Blood	Day 28	gene9826 (ARHGEF11)	-0.0123549	7.09838	-0.185823	0.85303	0.978486	-0.185254
RNAseq	Whole Blood	Day 28	gene9720 (CCDC144A)	-0.17167	-0.8977	-0.185811	0.853274	0.978486	-0.184943
RNAseq	Whole Blood	Day 28	gene3376 (IARS1)	0.0128525	5.86809	0.185273	0.853363	0.978486	0.18483
RNAseq	Whole Blood	Day 28	gene8302 (KLRC4)	-0.0518374	3.25865	-0.185614	0.853374	0.978486	-0.184815
RNAseq	Whole Blood	Day 28	gene84766 (CRACR2A)	-0.0212257	5.05578	-0.184863	0.853567	0.978486	-0.184569
RNAseq	Whole Blood	Day 28	gene84288 (EFCAB2)	0.0428537	2.26554	0.184842	0.853752	0.978486	0.184333
RNAseq	Whole Blood	Day 28	gene9729 (KIAA0408)	-0.0491152	1.01994	-0.184692	0.853845	0.978486	-0.184214
RNAseq	Whole Blood	Day 28	gene23351 (KHNYN)	-0.0119163	7.48569	-0.18484	0.853878	0.978486	-0.184172
RNAseq	Whole Blood	Day 28	gene54108 (CHRAC1)	-0.0134468	4.87706	-0.184348	0.853978	0.978486	-0.184046
RNAseq	Whole Blood	Day 28	gene115992 (RNF166)	-0.0189062	8.15495	-0.184597	0.854045	0.978486	-0.18396
RNAseq	Whole Blood	Day 28	gene5860 (QDPR)	-0.0244477	3.45468	-0.184304	0.854219	0.978486	-0.183738
RNAseq	Whole Blood	Day 28	gene339390 (CLEC4G)	-0.0787286	0.218547	-0.18429	0.854226	0.978486	-0.183729
RNAseq	Whole Blood	Day 28	gene9993 (DGCR2)	-0.00854545	7.82047	-0.184131	0.85429	0.978486	-0.183647
RNAseq	Whole Blood	Day 28	gene200879 (LIPH)	0.071985	-0.483432	0.183968	0.854321	0.978486	0.183608
RNAseq	Whole Blood	Day 28	gene246119 (TTTY10)	0.0585211	-2.79226	0.183759	0.854337	0.978486	0.183588
RNAseq	Whole Blood	Day 28	gene2109 (ETFB)	-0.0144793	4.99556	-0.18384	0.854371	0.978486	-0.183545
RNAseq	Whole Blood	Day 28	gene401647 (GOLGA7B)	-0.0288395	3.5975	-0.184052	0.854429	0.978486	-0.18347
RNAseq	Whole Blood	Day 28	gene53829 (P2RY13)	-0.0198817	8.22609	-0.183919	0.854527	0.978487	-0.183345
RNAseq	Whole Blood	Baseline	gene9475 (ROCK2)	-0.0204228	5.5287	-0.355194	0.723395	0.978501	-0.353926
RNAseq	Whole Blood	Baseline	gene2619 (GAS1)	-0.146108	-0.375352	-0.355186	0.72363	0.978501	-0.353611
RNAseq	Whole Blood	Baseline	gene3597 (IL13RA1)	0.043831	7.91408	0.355052	0.72363	0.978501	0.353611
RNAseq	Whole Blood	Baseline	gene9786 (KIAA0586)	-0.0206869	4.67265	-0.354563	0.723646	0.978501	-0.35359
RNAseq	Whole Blood	Baseline	gene23560 (GTPBP4)	0.01916	5.12737	0.35465	0.723741	0.978501	0.353463
RNAseq	Whole Blood	Baseline	gene9143 (SYNGR3)	0.117628	-0.120834	0.354495	0.723948	0.978546	0.353187
RNAseq	Whole Blood	Baseline	gene493 (ATP2B4)	0.0302682	7.99788	0.35462	0.724026	0.978546	0.353083
RNAseq	Whole Blood	Baseline	gene83667 (SESN2)	0.0386157	4.72203	0.354456	0.724128	0.978546	0.352947
RNAseq	Whole Blood	Baseline	gene101928378 (PTOV1-AS2)	0.0288478	4.92793	0.353801	0.724356	0.978546	0.352643
RNAseq	Whole Blood	Baseline	gene23167 (EFR3A)	0.0190613	6.27021	0.353618	0.724485	0.978546	0.352471
RNAseq	Whole Blood	Baseline	gene4784 (NFIX)	-0.102687	5.73582	-0.354172	0.724537	0.978546	-0.352402
RNAseq	Whole Blood	Baseline	gene100507436 (MICA)	0.141646	2.19301	0.354186	0.724647	0.978546	0.352255
RNAseq	Whole Blood	Baseline	gene79896 (THNSL1)	0.0369497	2.50967	0.353295	0.724693	0.978546	0.352194
RNAseq	Whole Blood	Baseline	gene427 (ASAH1)	-0.0317207	8.12926	-0.353917	0.724713	0.978546	-0.352168
RNAseq	Whole Blood	Baseline	gene27163 (NAAA)	0.070446	6.70094	0.354005	0.724752	0.978546	0.352116
RNAseq	Whole Blood	Day 28	gene8632 (DNAH17)	0.0818166	-0.46585	0.183591	0.85468	0.978549	0.183151
RNAseq	Whole Blood	Day 28	gene149371 (EXOC8)	0.0113605	5.45265	0.183309	0.854782	0.978555	0.18302
RNAseq	Whole Blood	Baseline	gene2319 (FLOT2)	-0.0229523	8.96875	-0.353303	0.72487	0.978575	-0.351957
RNAseq	Whole Blood	Day 28	gene126789 (PUSL1)	0.0174993	3.35102	0.183129	0.854931	0.978575	0.18283
RNAseq	Whole Blood	Day 28	gene219749 (ZNF25)	0.0153096	3.77817	0.182961	0.855012	0.978575	0.182727
RNAseq	Whole Blood	Day 28	gene100129066 (UNQ6494)	-0.0955887	-2.25536	-0.182592	0.855268	0.978575	-0.182401
RNAseq	Whole Blood	Day 28	gene400696 (LGALS17A)	0.0974183	-2.09487	0.182639	0.855278	0.978575	0.182388
RNAseq	Whole Blood	Day 28	gene199223 (TTC21A)	-0.0333995	2.82666	-0.182794	0.855304	0.978575	-0.182355
RNAseq	Whole Blood	Day 28	gene63901 (FAM111A)	0.01777	6.57844	0.182505	0.855426	0.978575	0.1822
RNAseq	Whole Blood	Day 28	gene28707 (TRAJ48)	0.0502021	0.521717	0.182362	0.855571	0.978575	0.182014
RNAseq	Whole Blood	Day 28	gene10008 (KCNE3)	-0.0129842	7.04535	-0.182436	0.855625	0.978575	-0.181947
RNAseq	Whole Blood	Day 28	gene25932 (CLIC4)	-0.0241161	4.60332	-0.182478	0.855679	0.978575	-0.181877
RNAseq	Whole Blood	Day 1	gene11035 (RIPK3)	0.00962858	5.31811	0.128627	0.89786	0.978658	0.128365
RNAseq	Whole Blood	Day 1	gene440288 (UBL7-AS1)	0.0177929	1.84265	0.128096	0.898173	0.978724	0.127969
RNAseq	Whole Blood	Day 1	gene27180 (SIGLEC9)	0.0147005	6.86799	0.128367	0.898239	0.978724	0.127887
RNAseq	Whole Blood	Day 1	gene4088 (SMAD3)	0.010259	6.61453	0.128146	0.898313	0.978724	0.127793
RNAseq	Whole Blood	Day 1	gene100131096 (TNRC6C-AS1)	-0.0121591	6.69556	-0.128114	0.898327	0.978724	-0.127775
RNAseq	Whole Blood	Day 1	gene2812 (GP1BB)	0.0334121	6.66207	0.128144	0.898409	0.978724	0.127671
RNAseq	Whole Blood	Baseline	gene153396 (TMEM161B)	-0.0278307	3.4165	-0.352472	0.725082	0.978729	-0.351675
RNAseq	Whole Blood	Day 1	gene7903 (ST8SIA4)	0.0130115	7.22631	0.127917	0.898527	0.978745	0.127523
RNAseq	Whole Blood	Day 1	gene91355 (LRP5L)	-0.0183815	3.32204	-0.127545	0.898764	0.97882	-0.127223
RNAseq	Whole Blood	Day 1	gene51351 (ZNF117)	-0.024887	5.62439	-0.127616	0.898804	0.97882	-0.127172
RNAseq	Whole Blood	Day 1	gene4326 (MMP17)	-0.0252631	3.6758	-0.12752	0.898889	0.97882	-0.127065
RNAseq	Whole Blood	Day 28	gene10906 (TRAFD1)	0.0200594	6.91477	0.181681	0.856118	0.978892	0.181318
RNAseq	Whole Blood	Day 28	gene127703 (C1orf216)	0.0206027	3.55338	0.181694	0.856151	0.978892	0.181275
RNAseq	Whole Blood	Baseline	gene10574 (CCT7)	0.0129738	7.07876	0.352119	0.725422	0.978938	0.351221
RNAseq	Whole Blood	Baseline	gene54940 (OCIAD1)	0.0177736	5.97337	0.352288	0.725466	0.978938	0.351163
RNAseq	Whole Blood	Baseline	gene54621 (VSIG10)	0.141286	1.27681	0.352845	0.72553	0.978938	0.351077
RNAseq	Whole Blood	Baseline	gene29079 (MED4)	0.0209846	5.15662	0.351923	0.725745	0.97896	0.350791
RNAseq	Whole Blood	Baseline	gene60485 (SAV1)	0.0367818	4.00069	0.352231	0.725815	0.97896	0.350698
RNAseq	Whole Blood	Baseline	gene63027 (SLC22A23)	-0.0577376	3.30191	-0.351943	0.726128	0.97896	-0.350281
RNAseq	Whole Blood	Baseline	gene3995 (FADS3)	0.0587066	3.3462	0.351848	0.72617	0.97896	0.350225
RNAseq	Whole Blood	Baseline	gene10475 (TRIM38)	-0.0302515	7.27161	-0.351677	0.726266	0.97896	-0.350096
RNAseq	Whole Blood	Baseline	gene100652833 (LOC100652833)	-0.14941	-4.22249	-0.351252	0.726295	0.97896	-0.350058
RNAseq	Whole Blood	Baseline	gene4927 (NUP88)	0.0235634	5.2601	0.351348	0.726352	0.97896	0.349983
RNAseq	Whole Blood	Baseline	gene19 (ABCA1)	-0.074442	5.70332	-0.351496	0.726355	0.97896	-0.349978
RNAseq	Whole Blood	Baseline	gene11322 (TMC6)	0.0266809	8.24197	0.351276	0.726556	0.97896	0.349711
RNAseq	Whole Blood	Baseline	gene116159 (CYYR1)	-0.102629	-0.187693	-0.350436	0.726856	0.97896	-0.349311
RNAseq	Whole Blood	Baseline	gene126375 (ZNF792)	-0.0261855	3.76226	-0.350169	0.726969	0.97896	-0.349161
RNAseq	Whole Blood	Baseline	gene114801 (TMEM200A)	-0.0937364	0.278845	-0.350683	0.726975	0.97896	-0.349152
RNAseq	Whole Blood	Baseline	gene201294 (UNC13D)	0.0165594	8.59239	0.350362	0.72699	0.97896	0.349133
RNAseq	Whole Blood	Baseline	gene339541 (ARMH1)	0.0498155	4.68058	0.350754	0.727066	0.97896	0.34903
RNAseq	Whole Blood	Baseline	gene51385 (ZNF589)	0.0390721	5.22841	0.35041	0.727202	0.97896	0.34885
RNAseq	Whole Blood	Baseline	gene729359 (PLIN4)	0.0579072	4.78062	0.350335	0.727242	0.97896	0.348797
RNAseq	Whole Blood	Baseline	gene55153 (SDAD1)	0.0147394	5.74419	0.349347	0.727509	0.97896	0.348441
RNAseq	Whole Blood	Baseline	gene573 (BAG1)	-0.0764181	8.58674	-0.350098	0.72756	0.97896	-0.348373
RNAseq	Whole Blood	Baseline	gene51754 (TMEM8B)	0.0382053	3.5184	0.349621	0.727594	0.97896	0.348327
RNAseq	Whole Blood	Baseline	gene6720 (SREBF1)	-0.042095	6.36308	-0.349951	0.727597	0.97896	-0.348323
RNAseq	Whole Blood	Baseline	gene56911 (MAP3K7CL)	-0.0776234	6.16882	-0.349893	0.727725	0.97896	-0.348154
RNAseq	Whole Blood	Baseline	gene54210 (TREM1)	0.0479921	7.51621	0.349712	0.727804	0.97896	0.348048
RNAseq	Whole Blood	Baseline	gene11174 (ADAMTS6)	-0.0913279	0.288957	-0.34911	0.727964	0.97896	-0.347835
RNAseq	Whole Blood	Baseline	gene340533 (NEXMIF)	-0.102288	-0.13478	-0.349162	0.727989	0.97896	-0.347801
RNAseq	Whole Blood	Baseline	gene3575 (IL7R)	-0.0443478	9.63048	-0.349384	0.727994	0.97896	-0.347795
RNAseq	Whole Blood	Baseline	gene2926 (GRSF1)	0.0173926	5.98654	0.348922	0.728087	0.97896	0.347671
RNAseq	Whole Blood	Baseline	gene3002 (GZMB)	0.0991885	6.57939	0.349132	0.728207	0.97899	0.347511
RNAseq	Whole Blood	Baseline	gene51690 (LSM7)	0.0259181	5.02713	0.348665	0.728375	0.979001	0.347288
RNAseq	Whole Blood	Baseline	gene80149 (ZC3H12A)	0.0243253	5.26611	0.348257	0.728647	0.979001	0.346926
RNAseq	Whole Blood	Baseline	gene7850 (IL1R2)	0.0513841	6.17451	0.34829	0.728734	0.979001	0.34681
RNAseq	Whole Blood	Baseline	gene57146 (TMEM159)	0.0400606	3.33562	0.348169	0.728777	0.979001	0.346753
RNAseq	Whole Blood	Baseline	gene10480 (EIF3M)	0.0224706	6.54211	0.348017	0.72879	0.979001	0.346735
RNAseq	Whole Blood	Baseline	gene27102 (EIF2AK1)	0.0411788	7.78165	0.3484	0.728802	0.979001	0.34672
RNAseq	Whole Blood	Day 28	gene687 (KLF9)	0.0240185	5.062	0.181057	0.85652	0.979079	0.180806
RNAseq	Whole Blood	Day 28	gene28774 (IGLV8-61)	0.143469	1.40033	0.181133	0.856703	0.979079	0.180573
RNAseq	Whole Blood	Day 28	gene9646 (CTR9)	0.00797451	6.71951	0.180842	0.856742	0.979079	0.180523
RNAseq	Whole Blood	Day 28	gene1912 (PHC2)	-0.0161944	8.49901	-0.180828	0.856779	0.979079	-0.180475
RNAseq	Whole Blood	Day 28	gene5515 (PPP2CA)	0.00891778	6.8546	0.180734	0.856804	0.979079	0.180444
RNAseq	Whole Blood	Day 1	gene1192 (CLIC1)	0.00798953	8.26188	0.126878	0.89929	0.979151	0.126558
RNAseq	Whole Blood	Day 28	gene4638 (MYLK)	0.0466399	4.41325	0.180959	0.856969	0.979156	0.180234
RNAseq	Whole Blood	Baseline	gene8940 (TOP3B)	-0.0276745	4.93919	-0.347797	0.729063	0.97922	-0.346373
RNAseq	Whole Blood	Baseline	gene100506516 (LINC01176)	-0.0663639	1.17998	-0.347496	0.729171	0.979233	-0.346229
RNAseq	Whole Blood	Day 28	gene7629 (ZNF76)	0.0113705	5.62816	0.180139	0.857282	0.97934	0.179836
RNAseq	Whole Blood	Day 28	gene84925 (SLC49A4)	0.0216666	4.08434	0.180178	0.857419	0.97934	0.17966
RNAseq	Whole Blood	Day 28	gene10990 (LILRB5)	0.105645	-0.645367	0.180233	0.85747	0.97934	0.179595
RNAseq	Whole Blood	Day 28	gene63826 (SRR)	-0.0321085	1.98937	-0.17998	0.857521	0.97934	-0.179531
RNAseq	Whole Blood	Day 1	gene23077 (MYCBP2)	0.00939103	8.1533	0.126284	0.89965	0.979385	0.126104
RNAseq	Whole Blood	Day 1	gene57521 (RPTOR)	-0.0105725	5.96726	-0.126328	0.899745	0.979385	-0.125984
RNAseq	Whole Blood	Day 1	gene7407 (VARS1)	-0.00869437	5.80687	-0.126162	0.899799	0.979385	-0.125916
RNAseq	Whole Blood	Day 28	gene84549 (MAK16)	-0.0137684	4.11367	-0.179567	0.857667	0.979395	-0.179345
RNAseq	Whole Blood	Day 28	gene25923 (ATL3)	-0.0119729	5.77041	-0.179461	0.857794	0.979428	-0.179183
RNAseq	Whole Blood	Day 28	gene3133 (HLA-E)	-0.0122001	10.6681	-0.179621	0.857926	0.979467	-0.179015
RNAseq	Whole Blood	Day 1	gene5609 (MAP2K7)	-0.0067513	6.46529	-0.125857	0.900002	0.979501	-0.125658
RNAseq	Whole Blood	Day 1	gene23596 (OPN3)	0.0150604	4.22409	0.125821	0.90014	0.979544	0.125484
RNAseq	Whole Blood	Day 28	gene27434 (POLM)	-0.0175716	5.47859	-0.179362	0.858133	0.979553	-0.178752
RNAseq	Whole Blood	Day 28	gene55384 (MEG3)	-0.129249	0.320402	-0.179414	0.858207	0.979553	-0.178657
RNAseq	Whole Blood	Day 28	gene5193 (PEX12)	-0.0177937	2.7426	-0.178666	0.858352	0.979553	-0.178472
RNAseq	Whole Blood	Day 28	gene55080 (TAPBPL)	0.0197113	6.35607	0.178956	0.858458	0.979553	0.178338
RNAseq	Whole Blood	Day 28	gene55841 (WWC3)	-0.0112796	7.41635	-0.178745	0.858568	0.979553	-0.178198
RNAseq	Whole Blood	Day 28	gene54476 (RNF216)	0.0092769	7.0344	0.178598	0.858588	0.979553	0.178172
RNAseq	Whole Blood	Day 1	gene100507399 (NA)	0.0882623	-3.8531	0.125719	0.900263	0.979572	0.125329
RNAseq	Whole Blood	Baseline	gene253143 (PRR14L)	-0.0197328	6.8228	-0.346817	0.729522	0.979574	-0.345761
RNAseq	Whole Blood	Day 28	gene9138 (ARHGEF1)	0.0107978	9.8819	0.178391	0.858743	0.979618	0.177975
RNAseq	Whole Blood	Day 1	gene55890 (GPRC5C)	-0.0605904	-0.904776	-0.125442	0.900431	0.979648	-0.125117
RNAseq	Whole Blood	Day 28	gene6253 (RTN2)	0.0235404	3.47648	0.178147	0.858984	0.979685	0.177668
RNAseq	Whole Blood	Day 28	gene963 (CD53)	0.0107627	9.19362	0.177722	0.859238	0.979685	0.177344
RNAseq	Whole Blood	Day 28	gene5965 (RECQL)	0.0115935	5.87899	0.177636	0.859269	0.979685	0.177305
RNAseq	Whole Blood	Day 28	gene6521 (SLC4A1)	-0.0733425	9.04255	-0.177955	0.859301	0.979685	-0.177264
RNAseq	Whole Blood	Day 28	gene57696 (DDX55)	0.0179992	4.70862	0.177715	0.859345	0.979685	0.177208
RNAseq	Whole Blood	Day 28	gene127435 (PODN)	0.0690784	0.673589	0.177691	0.85943	0.979685	0.1771
RNAseq	Whole Blood	Day 28	gene6711 (SPTBN1)	-0.015401	7.91603	-0.177493	0.859528	0.979685	-0.176974
RNAseq	Whole Blood	Day 28	gene55066 (PDPR)	-0.0339655	6.74633	-0.177725	0.859584	0.979685	-0.176904
RNAseq	Whole Blood	Day 28	gene54456 (MOV10L1)	-0.11562	-2.95889	-0.176707	0.859939	0.979758	-0.176452
RNAseq	Whole Blood	Day 28	gene4938 (OAS1)	-0.051836	6.49853	-0.177102	0.859947	0.979758	-0.176442
RNAseq	Whole Blood	Day 28	gene1265 (CNN2)	-0.0157962	9.79573	-0.177121	0.859948	0.979758	-0.17644
RNAseq	Whole Blood	Day 28	gene170959 (ZNF431)	0.0179513	4.06874	0.17671	0.860045	0.979758	0.176317
RNAseq	Whole Blood	Day 28	gene8451 (CUL4A)	0.00951296	6.53553	0.176598	0.860137	0.979758	0.1762
RNAseq	Whole Blood	Day 1	gene92745 (SLC38A5)	-0.0322135	5.37246	-0.125322	0.900661	0.979792	-0.124826
RNAseq	Whole Blood	Baseline	gene55073 (LRRC37A4P)	-0.106344	1.60225	-0.34687	0.730017	0.980024	-0.345103
RNAseq	Whole Blood	Baseline	gene51665 (ASB1)	-0.0168889	5.39664	-0.345924	0.730146	0.980024	-0.344931
RNAseq	Whole Blood	Baseline	gene10730 (YME1L1)	0.0112595	7.27264	0.346263	0.73015	0.980024	0.344925
RNAseq	Whole Blood	Baseline	gene9945 (GFPT2)	-0.196206	-1.1681	-0.346188	0.730334	0.980037	-0.344681
RNAseq	Whole Blood	Baseline	gene150383 (CDPF1)	0.0300961	2.7458	0.345532	0.730356	0.980037	0.344652
RNAseq	Whole Blood	Baseline	gene27075 (TSPAN13)	0.0594123	2.75525	0.346013	0.730461	0.980046	0.344513
RNAseq	Whole Blood	Day 28	gene10890 (RAB10)	-0.0106237	7.05573	-0.176138	0.860492	0.980051	-0.175748
RNAseq	Whole Blood	Day 28	gene10644 (IGF2BP2)	-0.0437977	5.98419	-0.176204	0.860642	0.980076	-0.175557
RNAseq	Whole Blood	Day 28	gene54529 (ASNSD1)	0.0228487	5.26703	0.176115	0.86071	0.980076	0.17547
RNAseq	Whole Blood	Day 1	gene4128 (MAOA)	0.0865203	-1.53066	0.124744	0.901033	0.980089	0.124357
RNAseq	Whole Blood	Day 1	gene119559 (SFXN4)	-0.0174109	2.93737	-0.124261	0.901338	0.980114	-0.123971
RNAseq	Whole Blood	Day 1	gene23353 (SUN1)	-0.0100249	5.86438	-0.124224	0.901351	0.980114	-0.123955
RNAseq	Whole Blood	Day 1	gene54976 (C20orf27)	0.027345	5.47119	0.124268	0.901503	0.980114	0.123763
RNAseq	Whole Blood	Day 1	gene3111 (HLA-DOA)	0.0276687	2.7539	0.124156	0.901503	0.980114	0.123762
RNAseq	Whole Blood	Day 1	gene131583 (FAM43A)	0.0158797	5.0509	0.124061	0.901577	0.980114	0.123669
RNAseq	Whole Blood	Day 1	gene5210 (PFKFB4)	-0.00875385	6.6005	-0.12378	0.901688	0.980114	-0.123529
RNAseq	Whole Blood	Day 1	gene203427 (SLC25A43)	-0.0170666	3.13259	-0.123557	0.901939	0.980114	-0.123212
RNAseq	Whole Blood	Day 1	gene10863 (ADAM28)	0.0214749	4.88898	0.123467	0.902081	0.980114	0.123033
RNAseq	Whole Blood	Day 1	gene103504738 (MIR6859-4)	0.0457886	-0.194439	0.123233	0.902146	0.980114	0.12295
RNAseq	Whole Blood	Day 1	gene642 (BLMH)	-0.00795512	4.99226	-0.123142	0.902156	0.980114	-0.122938
RNAseq	Whole Blood	Day 1	gene11165 (NUDT3)	0.00816702	5.90379	0.122988	0.902335	0.980114	0.122712
RNAseq	Whole Blood	Day 1	gene4124 (MAN2A1)	-0.0093213	5.93227	-0.122903	0.902379	0.980114	-0.122656
RNAseq	Whole Blood	Day 1	gene8874 (ARHGEF7)	0.00677865	6.03964	0.122869	0.902385	0.980114	0.122649
RNAseq	Whole Blood	Day 1	gene124637 (CYB5D1)	-0.0161533	3.21765	-0.122911	0.902425	0.980114	-0.122599
RNAseq	Whole Blood	Baseline	gene101928150 (LINC02648)	0.0678444	2.5098	0.345678	0.730726	0.98018	0.34416
RNAseq	Whole Blood	Baseline	gene78991 (PCYOX1L)	-0.033463	4.92173	-0.345652	0.730756	0.98018	-0.34412
RNAseq	Whole Blood	Day 1	gene1869 (E2F1)	-0.0353471	2.327	-0.122787	0.902595	0.980192	-0.122384
RNAseq	Whole Blood	Day 1	gene3737 (KCNA2)	-0.0274181	1.19861	-0.122381	0.90273	0.980233	-0.122213
RNAseq	Whole Blood	Day 28	gene81894 (SLC25A28)	0.013974	5.53348	0.17533	0.861046	0.980336	0.175043
RNAseq	Whole Blood	Day 28	gene246243 (RNASEH1)	0.0133082	4.05822	0.175055	0.861199	0.980336	0.174848
RNAseq	Whole Blood	Day 28	gene9351 (SLC9A3R2)	-0.0311105	1.87428	-0.174981	0.861335	0.980336	-0.174675
RNAseq	Whole Blood	Day 28	gene65982 (ZSCAN18)	0.0286658	4.90448	0.175213	0.861396	0.980336	0.174597
RNAseq	Whole Blood	Day 28	gene101928448 (C5orf67)	0.0822932	-1.13118	0.174832	0.861473	0.980336	0.1745
RNAseq	Whole Blood	Day 28	gene51074 (APIP)	-0.0192822	3.86535	-0.174874	0.861534	0.980336	-0.174422
RNAseq	Whole Blood	Day 28	gene25792 (CIZ1)	-0.0104374	7.09866	-0.174634	0.861647	0.980336	-0.174278
RNAseq	Whole Blood	Day 28	gene23603 (CORO1C)	-0.0163423	7.39522	-0.174817	0.861721	0.980336	-0.174183
RNAseq	Whole Blood	Baseline	gene54935 (DUSP23)	0.0320708	3.8295	0.344719	0.731161	0.980367	0.343582
RNAseq	Whole Blood	Baseline	gene57458 (TMCC3)	-0.0344836	6.50792	-0.344979	0.731161	0.980367	-0.343581
RNAseq	Whole Blood	Baseline	gene9495 (AKAP5)	0.131035	1.43917	0.345096	0.731243	0.980367	0.343473
RNAseq	Whole Blood	Baseline	gene2934 (GSN)	0.0463722	7.73687	0.345128	0.731287	0.980367	0.343414
RNAseq	Whole Blood	Day 1	gene64581 (CLEC7A)	0.0153202	8.13368	0.122321	0.902993	0.98041	0.121882
RNAseq	Whole Blood	Day 1	gene5351 (PLOD1)	-0.0154665	6.28732	-0.121965	0.903245	0.98041	-0.121563
RNAseq	Whole Blood	Day 1	gene5002 (SLC22A18)	-0.0278382	4.46567	-0.121914	0.903392	0.98041	-0.121378
RNAseq	Whole Blood	Day 1	gene4023 (LPL)	-0.0740741	0.541351	-0.121867	0.903407	0.98041	-0.121359
RNAseq	Whole Blood	Day 1	gene79629 (OCEL1)	0.0117668	4.31008	0.121566	0.90344	0.98041	0.121317
RNAseq	Whole Blood	Day 1	gene84750 (FUT10)	0.0394553	1.86461	0.121666	0.903543	0.98041	0.121187
RNAseq	Whole Blood	Day 1	gene66008 (TRAK2)	-0.0134558	6.46795	-0.121529	0.90359	0.98041	-0.121127
RNAseq	Whole Blood	Day 1	gene6166 (RPL36AL)	-0.01217	7.58589	-0.12144	0.903685	0.98041	-0.121007
RNAseq	Whole Blood	Day 1	gene9298 (SNORD31)	-0.0276368	0.510273	-0.120893	0.903872	0.98041	-0.120772
RNAseq	Whole Blood	Day 1	gene7293 (TNFRSF4)	0.0245384	3.00984	0.121134	0.903872	0.98041	0.120771
RNAseq	Whole Blood	Day 1	gene8449 (DHX16)	-0.00594452	5.81241	-0.120791	0.904002	0.980425	-0.120607
RNAseq	Whole Blood	Day 1	gene7475 (WNT6)	-0.0518194	-0.710197	-0.12072	0.904081	0.980425	-0.120507
RNAseq	Whole Blood	Day 1	gene2738 (GLI4)	-0.011839	3.75075	-0.12042	0.904259	0.980472	-0.120283
RNAseq	Whole Blood	Day 1	gene1022 (CDK7)	0.0109096	3.67268	0.120335	0.904347	0.980472	0.120172
RNAseq	Whole Blood	Day 1	gene9754 (STARD8)	0.0199001	3.84775	0.120483	0.904419	0.980472	0.120081
RNAseq	Whole Blood	Day 1	gene100529215 (ZNF559-ZNF177)	0.0195323	2.12695	0.120137	0.904542	0.980499	0.119926
RNAseq	Whole Blood	Day 1	gene25998 (IBTK)	0.00901307	5.30993	0.119971	0.90465	0.980511	0.119789
RNAseq	Whole Blood	Day 28	gene51427 (ZNF107)	-0.0389831	5.753	-0.174464	0.862082	0.980551	-0.173725
RNAseq	Whole Blood	Day 28	gene10625 (IVNS1ABP)	0.0149016	7.67182	0.174031	0.862185	0.980551	0.173594
RNAseq	Whole Blood	Day 28	gene64210 (MMS19)	-0.00964856	5.94715	-0.173841	0.862204	0.980551	-0.17357
RNAseq	Whole Blood	Day 1	gene10667 (FARS2)	0.0119981	3.33493	0.119702	0.904842	0.980613	0.119547
RNAseq	Whole Blood	Day 28	gene202781 (PAXIP1-AS1)	-0.0218902	2.8259	-0.173573	0.862424	0.980691	-0.173289
RNAseq	Whole Blood	Day 1	gene51042 (ZNF593)	-0.0186502	2.46776	-0.119597	0.905015	0.980694	-0.119329
RNAseq	Whole Blood	Day 1	gene55233 (MOB1A)	-0.00739942	7.19131	-0.119152	0.905312	0.980889	-0.118953
RNAseq	Whole Blood	Day 1	gene149603 (RNF187)	-0.0136961	6.87739	-0.119211	0.905421	0.980889	-0.118816
RNAseq	Whole Blood	Day 1	gene11120 (BTN2A1)	0.00891522	7.1634	0.119093	0.905489	0.980889	0.118731
RNAseq	Whole Blood	Day 28	gene121260 (SLC15A4)	-0.0163743	6.6537	-0.173217	0.862846	0.980946	-0.172752
RNAseq	Whole Blood	Day 28	gene57560 (IFT80)	0.0195073	3.61335	0.172729	0.863047	0.980946	0.172496
RNAseq	Whole Blood	Day 28	gene195827 (PRXL2C)	-0.0197561	2.39793	-0.172407	0.863268	0.980946	-0.172215
RNAseq	Whole Blood	Day 28	gene23071 (ERP44)	-0.0100513	6.4974	-0.172484	0.86327	0.980946	-0.172213
RNAseq	Whole Blood	Day 28	gene7690 (ZNF131)	0.00961553	5.09436	0.172197	0.863449	0.980946	0.171985
RNAseq	Whole Blood	Day 28	gene7159 (TP53BP2)	-0.00932674	5.9089	-0.172154	0.863592	0.980946	-0.171804
RNAseq	Whole Blood	Day 28	gene5607 (MAP2K5)	0.0140827	4.46849	0.172078	0.863625	0.980946	0.171762
RNAseq	Whole Blood	Day 28	gene1237 (CCR8)	0.0663173	0.782218	0.172357	0.863629	0.980946	0.171756
RNAseq	Whole Blood	Day 28	gene57212 (TP73-AS1)	0.0129337	4.77765	0.172014	0.863657	0.980946	0.171721
RNAseq	Whole Blood	Day 28	gene5832 (ALDH18A1)	-0.0125583	4.85897	-0.171787	0.863831	0.980946	-0.1715
RNAseq	Whole Blood	Day 28	gene10787 (NCKAP1)	0.0374863	2.39089	0.17206	0.863851	0.980946	0.171473
RNAseq	Whole Blood	Day 28	gene84820 (POLR2J4)	0.0145372	4.06419	0.171704	0.863916	0.980946	0.171391
RNAseq	Whole Blood	Day 28	gene28616 (TRBV4-2)	0.0573111	1.17112	0.171916	0.863984	0.980946	0.171304
RNAseq	Whole Blood	Day 28	gene28689 (TRAV4)	-0.0448168	2.13822	-0.171742	0.864095	0.980946	-0.171163
RNAseq	Whole Blood	Day 28	gene3135 (HLA-G)	0.0902794	3.55735	0.171982	0.864118	0.980946	0.171134
RNAseq	Whole Blood	Day 28	gene84897 (TBRG1)	0.0115444	6.34472	0.171253	0.86426	0.980952	0.170954
RNAseq	Whole Blood	Day 28	gene8263 (F8A1)	-0.0307503	4.22431	-0.171532	0.864319	0.980952	-0.170879
RNAseq	Whole Blood	Day 28	gene3281 (HSBP1)	-0.0118311	5.57383	-0.170965	0.864513	0.981039	-0.170632
RNAseq	Whole Blood	Day 28	gene10460 (TACC3)	0.0166567	7.79628	0.171204	0.864592	0.981039	0.170532
RNAseq	Whole Blood	Day 28	gene553158 (PRR5-ARHGAP8)	0.0245215	4.10587	0.170864	0.864696	0.981043	0.1704
RNAseq	Whole Blood	Day 28	gene100271874 (ZNRF2P2)	0.0769259	-1.52649	0.170297	0.86492	0.981043	0.170115
RNAseq	Whole Blood	Day 28	gene92610 (TIFA)	-0.0248132	4.17385	-0.170363	0.865028	0.981043	-0.169977
RNAseq	Whole Blood	Day 28	gene284086 (NEK8)	0.0188555	3.36114	0.170212	0.865046	0.981043	0.169954
RNAseq	Whole Blood	Day 28	gene11098 (PRSS23)	-0.0594075	4.1179	-0.170438	0.865218	0.981043	-0.169736
RNAseq	Whole Blood	Day 28	gene100506443 (ITPKB-IT1)	-0.0375127	1.72488	-0.170018	0.865265	0.981043	-0.169676
RNAseq	Whole Blood	Day 28	gene23336 (SYNM)	-0.0635219	3.20615	-0.169993	0.865607	0.981043	-0.169242
RNAseq	Whole Blood	Day 28	gene11025 (LILRB3)	-0.0269747	7.79006	-0.169941	0.865678	0.981043	-0.169151
RNAseq	Whole Blood	Day 28	gene59339 (PLEKHA2)	-0.0102499	7.37506	-0.169489	0.86571	0.981043	-0.169111
RNAseq	Whole Blood	Day 28	gene28692 (TRAV1-2)	-0.0577351	2.28498	-0.169687	0.865806	0.981043	-0.168988
RNAseq	Whole Blood	Day 28	gene55314 (TMEM144)	0.0439745	2.3145	0.169436	0.865912	0.981043	0.168853
RNAseq	Whole Blood	Day 28	gene81029 (WNT5B)	-0.0578396	0.302965	-0.16921	0.865932	0.981043	-0.168828
RNAseq	Whole Blood	Day 28	gene147798 (TMC4)	-0.0555408	0.880707	-0.169389	0.865949	0.981043	-0.168807
RNAseq	Whole Blood	Day 28	gene28673 (TRAV12-2)	-0.0382086	2.59206	-0.16935	0.866001	0.981043	-0.16874
RNAseq	Whole Blood	Day 28	gene101735302 (STAG3L5P)	0.0212336	3.92546	0.168789	0.866238	0.981043	0.168439
RNAseq	Whole Blood	Day 28	gene90362 (FAM110B)	-0.0404769	1.12292	-0.168657	0.86634	0.981043	-0.168309
RNAseq	Whole Blood	Day 28	gene9168 (TMSB10)	0.0122461	9.93225	0.168472	0.866415	0.981043	0.168214
RNAseq	Whole Blood	Day 28	gene55352 (COPRS)	0.0242336	2.3553	0.168427	0.866442	0.981043	0.168179
RNAseq	Whole Blood	Day 28	gene100132288 (TEKT4P2)	-0.112861	1.06148	-0.169003	0.866456	0.981043	-0.168162
RNAseq	Whole Blood	Day 28	gene26034 (IPCEF1)	-0.0128172	6.66501	-0.168382	0.86658	0.981073	-0.168004
RNAseq	Whole Blood	Baseline	gene4833 (NME4)	-0.055551	4.79682	-0.34417	0.731972	0.981076	-0.342503
RNAseq	Whole Blood	Baseline	gene10128 (LRPPRC)	0.0198964	6.43434	0.343627	0.732099	0.981076	0.342334
RNAseq	Whole Blood	Baseline	gene4835 (NQO2)	0.0787961	5.60168	0.344016	0.732212	0.981076	0.342184
RNAseq	Whole Blood	Baseline	gene84281 (C2orf88)	-0.0690705	5.19051	-0.343681	0.73236	0.981076	-0.341987
RNAseq	Whole Blood	Baseline	gene9045 (RPL14)	-0.0204669	9.25884	-0.343069	0.732421	0.981076	-0.341906
RNAseq	Whole Blood	Baseline	gene26127 (FGFR1OP2)	-0.0292409	5.97987	-0.343335	0.732552	0.981076	-0.341732
RNAseq	Whole Blood	Baseline	gene8632 (DNAH17)	0.13637	-0.46585	0.342977	0.732638	0.981076	0.341618
RNAseq	Whole Blood	Baseline	gene10922 (FASTK)	0.0190327	5.77559	0.342483	0.732677	0.981076	0.341566
RNAseq	Whole Blood	Baseline	gene50865 (HEBP1)	0.0393655	4.78125	0.342918	0.732725	0.981076	0.341502
RNAseq	Whole Blood	Baseline	gene3004 (GZMM)	-0.0435763	5.51946	-0.342914	0.732795	0.981076	-0.341409
RNAseq	Whole Blood	Baseline	gene644815 (FAM83G)	0.0518623	2.43027	0.342275	0.733182	0.981087	0.340896
RNAseq	Whole Blood	Baseline	gene2051 (EPHB6)	-0.0382634	4.75461	-0.342426	0.733197	0.981087	-0.340876
RNAseq	Whole Blood	Baseline	gene8028 (MLLT10)	-0.017517	5.33684	-0.341888	0.733198	0.981087	-0.340874
RNAseq	Whole Blood	Baseline	gene53944 (CSNK1G1)	0.015015	5.53483	0.341833	0.73321	0.981087	0.340859
RNAseq	Whole Blood	Baseline	gene140809 (SRXN1)	0.0815996	6.19203	0.342553	0.733293	0.981087	0.340749
RNAseq	Whole Blood	Baseline	gene9807 (IP6K1)	0.0122404	6.97504	0.341828	0.733416	0.98112	0.340586
RNAseq	Whole Blood	Baseline	gene9026 (HIP1R)	-0.0376951	5.85949	-0.342074	0.733529	0.98114	-0.340435
RNAseq	Whole Blood	Day 1	gene1112 (FOXN3)	0.00593681	7.69927	0.118562	0.905829	0.981151	0.118301
RNAseq	Whole Blood	Baseline	gene28640 (TRAV41)	-0.0716518	1.50196	-0.341413	0.733824	0.981192	-0.340043
RNAseq	Whole Blood	Baseline	gene5916 (RARG)	0.0307396	4.87644	0.341381	0.733895	0.981192	0.339949
RNAseq	Whole Blood	Baseline	gene137835 (TMEM71)	0.026965	7.01912	0.341179	0.733938	0.981192	0.339891
RNAseq	Whole Blood	Baseline	gene6229 (RPS24)	0.0230628	9.7414	0.341096	0.73396	0.981192	0.339863
RNAseq	Whole Blood	Day 28	gene53840 (TRIM34)	0.0137319	4.71498	0.167801	0.867006	0.981282	0.167463
RNAseq	Whole Blood	Day 28	gene1675 (CFD)	0.0769802	6.68731	0.168249	0.86703	0.981282	0.167432
RNAseq	Whole Blood	Day 28	gene8460 (TPST1)	-0.0559544	3.44702	-0.167908	0.867066	0.981282	-0.167387
RNAseq	Whole Blood	Day 28	gene22937 (SCAP)	-0.0102712	7.39337	-0.167569	0.867253	0.981282	-0.167149
RNAseq	Whole Blood	Day 28	gene399706 (LINC00200)	-0.126843	-3.69077	-0.16774	0.867267	0.981282	-0.167131
RNAseq	Whole Blood	Day 28	gene162967 (ZNF320)	-0.0264725	3.80458	-0.167505	0.867476	0.981282	-0.166865
RNAseq	Whole Blood	Day 28	gene159 (ADSS2)	-0.0137042	5.87833	-0.167157	0.867538	0.981282	-0.166786
RNAseq	Whole Blood	Day 28	gene51321 (AMZ2)	0.00972438	5.6005	0.16701	0.867658	0.981282	0.166634
RNAseq	Whole Blood	Day 28	gene51642 (MRPL48)	-0.0175085	3.64863	-0.166757	0.867828	0.981282	-0.166417
RNAseq	Whole Blood	Day 28	gene4605 (MYBL2)	-0.0642876	2.48709	-0.166921	0.867845	0.981282	-0.166396
RNAseq	Whole Blood	Day 28	gene79613 (TANGO6)	-0.0120454	4.45801	-0.166588	0.867873	0.981282	-0.16636
RNAseq	Whole Blood	Day 28	gene84278 (MFSD14C)	0.0251904	2.32313	0.166386	0.868032	0.981282	0.166159
RNAseq	Whole Blood	Day 28	gene28737 (TRAJ18)	-0.0380887	0.692945	-0.166264	0.868123	0.981282	-0.166044
RNAseq	Whole Blood	Day 28	gene55870 (ASH1L)	-0.0102886	7.25983	-0.166292	0.868136	0.981282	-0.166026
RNAseq	Whole Blood	Day 1	gene401548 (SNX30)	-0.0115776	5.78019	-0.118101	0.90626	0.981302	-0.117758
RNAseq	Whole Blood	Day 1	gene911 (CD1C)	0.024436	4.00811	0.117977	0.9064	0.981302	0.11758
RNAseq	Whole Blood	Day 1	gene376497 (SLC27A1)	0.015504	5.12495	0.1179	0.906463	0.981302	0.117501
RNAseq	Whole Blood	Day 1	gene6314 (ATXN7)	0.00976725	6.90741	0.117718	0.906497	0.981302	0.117458
RNAseq	Whole Blood	Day 1	gene3934 (LCN2)	0.057175	3.87796	0.117882	0.906549	0.981302	0.117393
RNAseq	Whole Blood	Day 1	gene89801 (PPP1R3F)	-0.0138212	3.3467	-0.11754	0.906556	0.981302	-0.117384
RNAseq	Whole Blood	Baseline	gene440836 (ODF3B)	0.0776688	5.89328	0.34098	0.734173	0.981347	0.33958
RNAseq	Whole Blood	Baseline	gene4205 (MEF2A)	0.0245091	6.08772	0.340732	0.73433	0.981426	0.339371
RNAseq	Whole Blood	Day 1	gene4519 (CYTB)	-0.0135847	11.5162	-0.117414	0.906791	0.981451	-0.117087
RNAseq	Whole Blood	Day 28	gene253461 (ZBTB38)	0.0189689	6.25736	0.166021	0.868581	0.981471	0.165461
RNAseq	Whole Blood	Day 28	gene4061 (LY6E)	0.0458826	5.8402	0.165669	0.868889	0.981471	0.165069
RNAseq	Whole Blood	Day 28	gene5878 (RAB5C)	0.00625401	8.00702	0.165237	0.868927	0.981471	0.165021
RNAseq	Whole Blood	Day 28	gene79943 (ZNF696)	-0.0150935	3.9038	-0.165288	0.869002	0.981471	-0.164926
RNAseq	Whole Blood	Day 28	gene64773 (PCED1A)	0.0140972	5.35836	0.165171	0.86902	0.981471	0.164904
RNAseq	Whole Blood	Day 28	gene81846 (SBF2)	-0.0141464	5.81639	-0.164888	0.869274	0.981471	-0.164581
RNAseq	Whole Blood	Day 28	gene51020 (HDDC2)	-0.022848	4.16304	-0.165144	0.869292	0.981471	-0.164558
RNAseq	Whole Blood	Day 28	gene4924 (NUCB1)	0.0141442	8.29893	0.164967	0.869304	0.981471	0.164543
RNAseq	Whole Blood	Day 28	gene11171 (STRAP)	0.00791879	6.10195	0.164736	0.869328	0.981471	0.164512
RNAseq	Whole Blood	Day 28	gene148479 (PHF13)	-0.0145974	4.24564	-0.164612	0.869449	0.981471	-0.164358
RNAseq	Whole Blood	Day 28	gene55204 (GOLPH3L)	-0.0185474	4.32223	-0.164595	0.869581	0.981471	-0.164191
RNAseq	Whole Blood	Day 28	gene9495 (AKAP5)	-0.0658025	1.43917	-0.164705	0.869635	0.981471	-0.164122
RNAseq	Whole Blood	Day 28	gene79132 (DHX58)	-0.0323124	4.98735	-0.16467	0.869659	0.981471	-0.164091
RNAseq	Whole Blood	Day 28	gene130814 (SLC66A3)	0.0156376	4.95351	0.16448	0.869698	0.981471	0.164041
RNAseq	Whole Blood	Day 28	gene9652 (TTC37)	-0.0112274	5.99643	-0.16419	0.86987	0.981471	-0.163824
RNAseq	Whole Blood	Day 28	gene11177 (BAZ1A)	0.0111606	7.86545	0.164118	0.869895	0.981471	0.163792
RNAseq	Whole Blood	Day 28	gene4171 (MCM2)	0.0192687	3.92712	0.163967	0.870038	0.981471	0.16361
RNAseq	Whole Blood	Day 28	gene57149 (LYRM1)	-0.015193	4.28966	-0.163944	0.870071	0.981471	-0.163568
RNAseq	Whole Blood	Day 28	gene64062 (RBM26)	-0.010049	6.4133	-0.163462	0.870407	0.981471	-0.163141
RNAseq	Whole Blood	Day 28	gene5753 (PTK6)	0.0411283	0.821532	0.163451	0.870429	0.981471	0.163114
RNAseq	Whole Blood	Day 28	gene9771 (RAPGEF5)	0.0669747	-0.907872	0.163258	0.87049	0.981471	0.163036
RNAseq	Whole Blood	Day 28	gene10168 (ZNF197)	0.0136798	4.05404	0.163283	0.870505	0.981471	0.163017
RNAseq	Whole Blood	Day 28	gene79993 (ELOVL7)	0.0428449	2.88209	0.163584	0.870557	0.981471	0.162951
RNAseq	Whole Blood	Baseline	gene643699 (GOLGA8N)	-0.148537	-0.127226	-0.340439	0.734719	0.981541	-0.338855
RNAseq	Whole Blood	Baseline	gene6461 (SHB)	0.0643729	0.602293	0.339478	0.734886	0.981541	0.338634
RNAseq	Whole Blood	Baseline	gene55638 (SYBU)	-0.113455	-1.09265	-0.339176	0.735133	0.981541	-0.338306
RNAseq	Whole Blood	Baseline	gene127435 (PODN)	0.123982	0.673589	0.339694	0.73526	0.981541	0.338137
RNAseq	Whole Blood	Baseline	gene84893 (FBH1)	0.0149449	6.50031	0.339239	0.735355	0.981541	0.338011
RNAseq	Whole Blood	Baseline	gene6521 (SLC4A1)	0.133409	9.04255	0.339696	0.735386	0.981541	0.33797
RNAseq	Whole Blood	Baseline	gene114792 (KLHL32)	-0.0704599	0.199347	-0.338849	0.735389	0.981541	-0.337965
RNAseq	Whole Blood	Baseline	gene760 (CA2)	-0.0939554	4.88142	-0.339665	0.735456	0.981541	-0.337877
RNAseq	Whole Blood	Baseline	gene55342 (STRBP)	-0.032855	4.43673	-0.339059	0.735595	0.981541	-0.337692
RNAseq	Whole Blood	Baseline	gene84461 (NEURL4)	-0.0172285	5.7501	-0.33867	0.735701	0.981541	-0.337552
RNAseq	Whole Blood	Baseline	gene6205 (RPS11)	0.0274548	10.5318	0.338734	0.735862	0.981541	0.337338
RNAseq	Whole Blood	Baseline	gene5018 (OXA1L)	0.026447	7.16336	0.338967	0.735865	0.981541	0.337334
RNAseq	Whole Blood	Baseline	gene401331 (RASA4CP)	-0.0462763	3.03085	-0.338479	0.736047	0.981541	-0.337093
RNAseq	Whole Blood	Baseline	gene94103 (ORMDL3)	-0.0429411	6.43197	-0.338566	0.736237	0.981541	-0.336841
RNAseq	Whole Blood	Baseline	gene10588 (MTHFS)	0.0357296	5.04259	0.337954	0.736412	0.981541	0.336609
RNAseq	Whole Blood	Baseline	gene137994 (LETM2)	0.0383159	2.88791	0.33741	0.736613	0.981541	0.336342
RNAseq	Whole Blood	Baseline	gene2232 (FDXR)	-0.0382527	2.45243	-0.337232	0.736811	0.981541	-0.336079
RNAseq	Whole Blood	Baseline	gene58986 (PGAP6)	-0.0282134	7.24662	-0.337658	0.736832	0.981541	-0.336051
RNAseq	Whole Blood	Baseline	gene8638 (OASL)	-0.125872	5.09524	-0.33773	0.736843	0.981541	-0.336037
RNAseq	Whole Blood	Baseline	gene51411 (BIN2)	0.0159294	9.36245	0.337425	0.736937	0.981541	0.335912
RNAseq	Whole Blood	Baseline	gene6161 (RPL32)	-0.0219781	9.53107	-0.337062	0.736943	0.981541	-0.335905
RNAseq	Whole Blood	Baseline	gene643008 (SMIM5)	-0.0575968	3.25423	-0.337366	0.736952	0.981541	-0.335893
RNAseq	Whole Blood	Baseline	gene26034 (IPCEF1)	-0.0227047	6.66501	-0.337111	0.737001	0.981541	-0.335827
RNAseq	Whole Blood	Baseline	gene11078 (TRIOBP)	0.0260143	7.19299	0.337326	0.737041	0.981541	0.335775
RNAseq	Whole Blood	Baseline	gene105369660 (NA)	-0.101438	1.28833	-0.337121	0.737081	0.981541	-0.335721
RNAseq	Whole Blood	Baseline	gene407026 (MIR29C)	-0.0447494	2.55969	-0.33665	0.737113	0.981541	-0.335679
RNAseq	Whole Blood	Baseline	gene7903 (ST8SIA4)	0.0317759	7.22631	0.337132	0.737166	0.981541	0.335609
RNAseq	Whole Blood	Baseline	gene729083 (LINC02158)	0.0755385	2.36347	0.337034	0.737249	0.981541	0.335498
RNAseq	Whole Blood	Baseline	gene3920 (LAMP2)	-0.0180429	7.9623	-0.336624	0.73734	0.981541	-0.335378
RNAseq	Whole Blood	Baseline	gene284615 (ANKRD34A)	0.0485438	1.52572	0.336199	0.737486	0.981541	0.335185
RNAseq	Whole Blood	Baseline	gene6710 (SPTB)	0.112781	5.94147	0.336841	0.737498	0.981541	0.335168
RNAseq	Whole Blood	Baseline	gene23015 (GOLGA8A)	-0.0530957	5.74303	-0.336626	0.737552	0.981541	-0.335097
RNAseq	Whole Blood	Day 1	gene137872 (ADHFE1)	-0.0200936	3.34551	-0.116736	0.907296	0.981592	-0.11645
RNAseq	Whole Blood	Day 1	gene22853 (LMTK2)	0.0131096	6.45959	0.116736	0.907322	0.981592	0.116417
RNAseq	Whole Blood	Day 1	gene55929 (DMAP1)	-0.0075951	5.09992	-0.116585	0.90735	0.981592	-0.116382
RNAseq	Whole Blood	Day 1	gene4987 (OPRL1)	0.0153738	2.74079	0.116535	0.907424	0.981592	0.116288
RNAseq	Whole Blood	Day 1	gene29979 (UBQLN1)	0.00465289	7.03067	0.116232	0.907626	0.981592	0.116033
RNAseq	Whole Blood	Day 1	gene100652833 (LOC100652833)	0.0557584	-4.22249	0.116154	0.907716	0.981592	0.115919
RNAseq	Whole Blood	Day 1	gene120892 (LRRK2)	0.0102834	9.06531	0.116177	0.907723	0.981592	0.115912
RNAseq	Whole Blood	Day 1	gene84449 (ZNF333)	-0.0128454	5.15622	-0.115998	0.907948	0.981592	-0.115627
RNAseq	Whole Blood	Day 1	gene9695 (EDEM1)	-0.00682036	7.28873	-0.11574	0.908006	0.981592	-0.115554
RNAseq	Whole Blood	Day 1	gene51490 (SPOUT1)	-0.0079617	5.46821	-0.115792	0.908021	0.981592	-0.115536
RNAseq	Whole Blood	Day 1	gene8313 (AXIN2)	0.0194652	4.23368	0.115234	0.908545	0.981592	0.114874
RNAseq	Whole Blood	Day 1	gene1595 (CYP51A1)	0.014756	3.63222	0.115056	0.908547	0.981592	0.114872
RNAseq	Whole Blood	Day 1	gene4090 (SMAD5)	0.0148804	4.25983	0.11509	0.908659	0.981592	0.11473
RNAseq	Whole Blood	Day 1	gene100528030 (POC1B-GALNT4)	-0.0100328	4.25785	-0.114873	0.908698	0.981592	-0.114682
RNAseq	Whole Blood	Day 1	gene143689 (PIWIL4)	-0.0204746	1.86402	-0.114904	0.908709	0.981592	-0.114667
RNAseq	Whole Blood	Day 1	gene10410 (IFITM3)	0.0675117	8.33923	0.115135	0.908767	0.981592	0.114594
RNAseq	Whole Blood	Day 1	gene115761 (ARL11)	0.00854922	5.37826	0.114731	0.908861	0.981592	0.114475
RNAseq	Whole Blood	Day 1	gene8864 (PER2)	0.00902168	4.54737	0.11456	0.908933	0.981592	0.114385
RNAseq	Whole Blood	Day 1	gene101927620 (LOC101927620)	0.0453545	-1.1274	0.114492	0.908939	0.981592	0.114377
RNAseq	Whole Blood	Day 1	gene284047 (CCDC144B)	0.04746	1.73363	0.114758	0.909027	0.981592	0.114266
RNAseq	Whole Blood	Day 1	gene4131 (MAP1B)	0.0813625	-1.49003	0.114596	0.909063	0.981592	0.11422
RNAseq	Whole Blood	Day 1	gene57654 (UVSSA)	0.016015	5.72919	0.114601	0.909077	0.981592	0.114203
RNAseq	Whole Blood	Baseline	gene79739 (TTLL7)	0.0869927	-0.224877	0.33582	0.737771	0.981702	0.334806
RNAseq	Whole Blood	Day 28	gene80017 (DGLUCY)	-0.0160629	6.94066	-0.162972	0.870943	0.981743	-0.162461
RNAseq	Whole Blood	Day 28	gene105377774 (NA)	0.0613362	2.58933	0.162984	0.871093	0.981743	0.16227
RNAseq	Whole Blood	Day 28	gene24149 (ZNF318)	0.0126474	6.05032	0.162523	0.87116	0.981743	0.162186
RNAseq	Whole Blood	Day 28	gene57157 (PHTF2)	0.0147553	4.624	0.162414	0.871229	0.981743	0.162098
RNAseq	Whole Blood	Day 28	gene2773 (GNAI3)	0.00873095	6.69396	0.162288	0.871288	0.981743	0.162022
RNAseq	Whole Blood	Baseline	gene9871 (SEC24D)	0.0228345	5.59952	0.335737	0.737901	0.981744	0.334634
RNAseq	Whole Blood	Day 28	gene10594 (PRPF8)	0.00978634	8.62102	0.162008	0.871523	0.981789	0.161725
RNAseq	Whole Blood	Day 28	gene55225 (RAVER2)	0.0305536	1.67137	0.162095	0.871526	0.981789	0.161721
RNAseq	Whole Blood	Baseline	gene3077 (HFE)	0.0534685	2.8204	0.335876	0.738039	0.981798	0.334451
RNAseq	Whole Blood	Day 28	gene246330 (PELI3)	0.0225882	3.57638	0.161942	0.871672	0.981829	0.161535
RNAseq	Whole Blood	Day 28	gene79667 (KLF3-AS1)	-0.0394403	1.70912	-0.161814	0.871819	0.981829	-0.161348
RNAseq	Whole Blood	Day 28	gene151888 (BTLA)	-0.0255936	4.22397	-0.161872	0.871854	0.981829	-0.161303
RNAseq	Whole Blood	Day 1	gene977 (CD151)	-0.0344968	4.9444	-0.114172	0.909526	0.981914	-0.113636
RNAseq	Whole Blood	Day 1	gene116447 (TOP1MT)	0.0157931	4.89474	0.113884	0.909616	0.981914	0.113523
RNAseq	Whole Blood	Day 1	gene283194 (LOC283194)	-0.0316192	0.481742	-0.113423	0.90983	0.981914	-0.113253
RNAseq	Whole Blood	Day 1	gene258010 (SVIP)	-0.0129859	3.96888	-0.113122	0.910114	0.981914	-0.112894
RNAseq	Whole Blood	Day 1	gene596 (BCL2)	0.0116552	6.92265	0.113103	0.910115	0.981914	0.112893
RNAseq	Whole Blood	Day 1	gene2188 (FANCF)	0.00848204	4.11737	0.112943	0.91018	0.981914	0.112812
RNAseq	Whole Blood	Day 1	gene54475 (NLE1)	0.013179	3.26131	0.112777	0.91036	0.981914	0.112585
RNAseq	Whole Blood	Day 1	gene4947 (OAZ2)	-0.00833631	7.52055	-0.112718	0.910451	0.981914	-0.112469
RNAseq	Whole Blood	Day 1	gene788 (SLC25A20)	-0.0198321	5.15815	-0.112612	0.910507	0.981914	-0.1124
RNAseq	Whole Blood	Day 1	gene25886 (POC1A)	-0.0223724	1.00573	-0.112452	0.910582	0.981914	-0.112304
RNAseq	Whole Blood	Day 1	gene80129 (CCDC170)	0.0282662	2.92694	0.11272	0.9106	0.981914	0.112282
RNAseq	Whole Blood	Day 1	gene100873962 (LINC00278)	0.0321837	-2.05454	0.112371	0.910608	0.981914	0.112272
RNAseq	Whole Blood	Day 1	gene2086 (ERV3-1)	0.0241865	5.2572	0.112603	0.910694	0.981914	0.112163
RNAseq	Whole Blood	Day 1	gene126259 (TMIGD2)	-0.0221812	4.07968	-0.112197	0.911019	0.981914	-0.111754
RNAseq	Whole Blood	Day 1	gene8209 (GATD3A)	0.0748521	1.34169	0.112067	0.91118	0.981914	0.111551
RNAseq	Whole Blood	Day 1	gene80119 (PIF1)	0.0374826	0.253805	0.11162	0.911325	0.981914	0.111368
RNAseq	Whole Blood	Day 1	gene196883 (ADCY4)	-0.013522	3.58683	-0.111548	0.911358	0.981914	-0.111325
RNAseq	Whole Blood	Day 1	gene83743 (GRWD1)	0.00760184	4.98185	0.111462	0.911377	0.981914	0.111302
RNAseq	Whole Blood	Day 1	gene440456 (PLEKHM1P1)	0.00957844	5.8568	0.111341	0.91151	0.981914	0.111134
RNAseq	Whole Blood	Day 1	gene5551 (PRF1)	-0.0265538	8.92929	-0.111491	0.911517	0.981914	-0.111126
RNAseq	Whole Blood	Day 1	gene10056 (FARSB)	0.00988849	4.35996	0.111162	0.911631	0.981914	0.110982
RNAseq	Whole Blood	Day 1	gene257160 (RNF214)	-0.00976306	4.56351	-0.11093	0.91187	0.981914	-0.11068
RNAseq	Whole Blood	Day 1	gene116028 (RMI2)	-0.0279557	0.918911	-0.110878	0.911895	0.981914	-0.110649
RNAseq	Whole Blood	Day 1	gene101929294 (LOC101929294)	0.0558049	-1.86687	0.110385	0.912218	0.981914	0.110242
RNAseq	Whole Blood	Day 1	gene9899 (SV2B)	0.0670206	-2.89349	0.110245	0.91231	0.981914	0.110126
RNAseq	Whole Blood	Day 1	gene23635 (SSBP2)	-0.00994317	4.58632	-0.110202	0.912435	0.981914	-0.109967
RNAseq	Whole Blood	Day 1	gene90507 (SCRN2)	-0.0140287	4.15051	-0.110236	0.912479	0.981914	-0.109913
RNAseq	Whole Blood	Day 1	gene9482 (STX8)	0.0106242	4.08068	0.110074	0.912513	0.981914	0.109869
RNAseq	Whole Blood	Day 1	gene93185 (IGSF8)	-0.00875074	5.5742	-0.110117	0.912514	0.981914	-0.109868
RNAseq	Whole Blood	Day 1	gene10923 (SUB1)	0.00752142	6.46508	0.109937	0.912562	0.981914	0.109808
RNAseq	Whole Blood	Day 1	gene219927 (MRPL21)	0.012027	3.53658	0.109993	0.912626	0.981914	0.109727
RNAseq	Whole Blood	Day 1	gene6749 (SSRP1)	0.00505419	6.70171	0.109565	0.912863	0.981914	0.109428
RNAseq	Whole Blood	Day 1	gene126326 (GIPC3)	0.0271232	2.48564	0.109837	0.91288	0.981914	0.109407
RNAseq	Whole Blood	Day 1	gene6767 (ST13)	-0.00907362	7.81376	-0.10966	0.912928	0.981914	-0.109346
RNAseq	Whole Blood	Day 1	gene29903 (CCDC106)	0.0135809	2.76484	0.109402	0.913007	0.981914	0.109247
RNAseq	Whole Blood	Day 1	gene89796 (NAV1)	-0.0181558	3.75815	-0.109537	0.913036	0.981914	-0.10921
RNAseq	Whole Blood	Day 1	gene55000 (TUG1)	-0.00658758	7.49563	-0.109391	0.913052	0.981914	-0.10919
RNAseq	Whole Blood	Day 1	gene6478 (SIAH2)	0.0192911	6.54668	0.109504	0.913105	0.981914	0.109123
RNAseq	Whole Blood	Day 1	gene28781 (IGLV5-45)	0.0504899	-0.0741953	0.109056	0.913285	0.981914	0.108895
RNAseq	Whole Blood	Day 1	gene23759 (PPIL2)	0.00537499	6.57522	0.109013	0.91338	0.981914	0.108776
RNAseq	Whole Blood	Day 1	gene83786 (FRMD8)	-0.00678919	6.70314	-0.108957	0.913473	0.981914	-0.10866
RNAseq	Whole Blood	Day 1	gene10912 (GADD45G)	0.0244475	0.950758	0.108788	0.913551	0.981914	0.108561
RNAseq	Whole Blood	Day 1	gene407738 (TAFA1)	0.0382664	0.0169499	0.108713	0.913591	0.981914	0.10851
RNAseq	Whole Blood	Day 1	gene2876 (GPX1)	0.0167197	8.61801	0.108631	0.913764	0.981995	0.108292
RNAseq	Whole Blood	Baseline	gene140 (ADORA3)	0.113104	2.44947	0.335623	0.738286	0.981996	0.334124
RNAseq	Whole Blood	Day 1	gene23324 (MAN2B2)	0.00699975	7.17376	0.108446	0.913914	0.982051	0.108103
RNAseq	Whole Blood	Day 1	gene4481 (MSR1)	-0.0542122	1.82388	-0.108417	0.914041	0.982082	-0.107943
RNAseq	Whole Blood	Day 28	gene54084 (TSPEAR)	-0.0710923	0.841757	-0.161419	0.87223	0.982116	-0.160826
RNAseq	Whole Blood	Day 28	gene10667 (FARS2)	0.0158245	3.33493	0.160931	0.872317	0.982116	0.160716
RNAseq	Whole Blood	Day 28	gene25851 (TECPR1)	0.00939859	7.30236	0.161012	0.872404	0.982116	0.160606
RNAseq	Whole Blood	Day 28	gene6091 (ROBO1)	-0.0907132	-0.0138927	-0.16089	0.872668	0.98215	-0.160271
RNAseq	Whole Blood	Day 28	gene25801 (GCA)	0.0160879	8.04767	0.160648	0.872671	0.98215	0.160267
RNAseq	Whole Blood	Day 28	gene10044 (SH2D3C)	0.0116542	7.69984	0.16056	0.872828	0.98215	0.160068
RNAseq	Whole Blood	Day 28	gene26060 (APPL1)	0.00974997	5.58335	0.160254	0.872876	0.98215	0.160006
RNAseq	Whole Blood	Day 28	gene56344 (CABP5)	0.0615397	2.30735	0.160539	0.873	0.98215	0.159849
RNAseq	Whole Blood	Day 28	gene23225 (NUP210)	-0.00908407	8.41627	-0.160132	0.873022	0.98215	-0.159821
RNAseq	Whole Blood	Day 28	gene1778 (DYNC1H1)	-0.0110526	8.7239	-0.159748	0.873296	0.982316	-0.159473
RNAseq	Whole Blood	Day 28	gene84172 (POLR1B)	0.0120941	4.80775	0.159513	0.873503	0.982316	0.159211
RNAseq	Whole Blood	Day 28	gene10943 (MSL3)	-0.010774	6.88338	-0.159649	0.873518	0.982316	-0.159192
RNAseq	Whole Blood	Day 28	gene64857 (PLEKHG2)	-0.0123253	5.56273	-0.159463	0.873562	0.982316	-0.159136
RNAseq	Whole Blood	Baseline	gene7643 (ZNF90)	0.0726261	0.717441	0.334788	0.738736	0.982328	0.333528
RNAseq	Whole Blood	Baseline	gene399909 (PCNX3)	-0.0135292	7.19105	-0.334271	0.739019	0.982328	-0.333152
RNAseq	Whole Blood	Baseline	gene23450 (SF3B3)	0.0161145	7.31092	0.334238	0.739026	0.982328	0.333143
RNAseq	Whole Blood	Baseline	gene89894 (TMEM116)	0.031318	2.98698	0.333557	0.739433	0.982328	0.332605
RNAseq	Whole Blood	Baseline	gene253827 (MSRB3)	0.0475113	2.8811	0.333944	0.739481	0.982328	0.33254
RNAseq	Whole Blood	Baseline	gene7390 (UROS)	0.0267998	4.3202	0.333669	0.739569	0.982328	0.332424
RNAseq	Whole Blood	Baseline	gene3718 (JAK3)	0.0300782	8.70341	0.333824	0.739606	0.982328	0.332375
RNAseq	Whole Blood	Baseline	gene51513 (ETV7)	-0.182247	2.50686	-0.333618	0.739723	0.982328	-0.33222
RNAseq	Whole Blood	Baseline	gene51132 (RLIM)	0.0129538	6.28115	0.33284	0.740008	0.982328	0.331842
RNAseq	Whole Blood	Baseline	gene79613 (TANGO6)	0.0197385	4.45801	0.33242	0.740233	0.982328	0.331545
RNAseq	Whole Blood	Baseline	gene83888 (FGFBP2)	0.113856	6.37275	0.332841	0.740508	0.982328	0.331181
RNAseq	Whole Blood	Baseline	gene10283 (CWC27)	-0.0204075	4.4975	-0.332107	0.740557	0.982328	-0.331116
RNAseq	Whole Blood	Baseline	gene55281 (TMEM140)	-0.0455155	7.1267	-0.332304	0.740816	0.982328	-0.330773
RNAseq	Whole Blood	Baseline	gene8525 (DGKZ)	-0.0165947	8.77069	-0.331793	0.741051	0.982328	-0.330462
RNAseq	Whole Blood	Baseline	gene64781 (CERK)	0.0198723	7.63781	0.331581	0.741293	0.982328	0.330141
RNAseq	Whole Blood	Baseline	gene100534612 (C1QTNF3-AMACR)	0.0316491	3.4728	0.331152	0.741395	0.982328	0.330006
RNAseq	Whole Blood	Baseline	gene3804 (KIR2DL3)	0.149036	-0.00852342	0.33139	0.74146	0.982328	0.32992
RNAseq	Whole Blood	Baseline	gene4688 (NCF2)	0.0141325	10.1949	0.330892	0.741633	0.982328	0.329691
RNAseq	Whole Blood	Baseline	gene23140 (ZZEF1)	0.0134654	7.9919	0.330238	0.741942	0.982328	0.329282
RNAseq	Whole Blood	Baseline	gene2242 (FES)	0.0332764	7.34718	0.33087	0.741957	0.982328	0.329263
RNAseq	Whole Blood	Baseline	gene5756 (TWF1)	0.0209728	3.88279	0.329846	0.742101	0.982328	0.329072
RNAseq	Whole Blood	Baseline	gene28569 (TRBV18)	-0.103774	0.865137	-0.330586	0.742102	0.982328	-0.329071
RNAseq	Whole Blood	Baseline	gene83879 (CDCA7)	-0.0720567	1.29445	-0.330188	0.742171	0.982328	-0.328979
RNAseq	Whole Blood	Baseline	gene6950 (TCP1)	0.0120212	6.79214	0.32974	0.742306	0.982328	0.328801
RNAseq	Whole Blood	Baseline	gene10211 (FLOT1)	0.0286983	7.64052	0.330196	0.742397	0.982328	0.328681
RNAseq	Whole Blood	Baseline	gene55762 (ZNF701)	0.0237115	4.42544	0.329683	0.742481	0.982328	0.32857
RNAseq	Whole Blood	Baseline	gene54879 (ST7L)	0.036725	2.84728	0.32965	0.742521	0.982328	0.328517
RNAseq	Whole Blood	Baseline	gene684 (BST2)	0.041011	6.49647	0.329815	0.742548	0.982328	0.328481
RNAseq	Whole Blood	Baseline	gene64105 (CENPK)	0.167242	2.15413	0.330174	0.742592	0.982328	0.328423
RNAseq	Whole Blood	Baseline	gene5734 (PTGER4)	-0.0302986	6.28554	-0.329879	0.742641	0.982328	-0.328358
RNAseq	Whole Blood	Baseline	gene169981 (SPIN3)	0.0320181	3.28687	0.329275	0.742682	0.982328	0.328304
RNAseq	Whole Blood	Baseline	gene10953 (TOMM34)	-0.0472615	3.66458	-0.329684	0.742851	0.982328	-0.328081
RNAseq	Whole Blood	Baseline	gene51455 (REV1)	0.0190432	5.29217	0.329088	0.742902	0.982328	0.328013
RNAseq	Whole Blood	Baseline	gene28582 (TRBV11-1)	0.149881	-2.22622	0.328927	0.742922	0.982328	0.327986
RNAseq	Whole Blood	Baseline	gene314 (AOC2)	-0.0468402	4.32116	-0.329332	0.742954	0.982328	-0.327944
RNAseq	Whole Blood	Baseline	gene7071 (KLF10)	0.050557	5.40946	0.328796	0.743229	0.982328	0.32758
RNAseq	Whole Blood	Baseline	gene80737 (VWA7)	-0.0572184	1.01042	-0.328572	0.743234	0.982328	-0.327574
RNAseq	Whole Blood	Baseline	gene4680 (CEACAM6)	-0.188163	1.52884	-0.32908	0.743322	0.982328	-0.327458
RNAseq	Whole Blood	Baseline	gene2305 (FOXM1)	0.0822617	0.675447	0.328452	0.743336	0.982328	0.327439
RNAseq	Whole Blood	Baseline	gene10409 (BASP1)	0.0443717	8.65268	0.32878	0.743359	0.982328	0.327408
RNAseq	Whole Blood	Baseline	gene28920 (IGKV2-29)	-0.196374	0.308107	-0.328906	0.743378	0.982328	-0.327383
RNAseq	Whole Blood	Baseline	gene10370 (CITED2)	-0.0208365	6.23628	-0.327994	0.743749	0.982328	-0.326893
RNAseq	Whole Blood	Baseline	gene7760 (ZNF213)	-0.0237716	5.20712	-0.328075	0.743759	0.982328	-0.326879
RNAseq	Whole Blood	Baseline	gene388886 (LRRC75B)	0.0926912	-0.385724	0.327783	0.743833	0.982328	0.326782
RNAseq	Whole Blood	Baseline	gene7852 (CXCR4)	-0.0320521	8.3694	-0.327848	0.743865	0.982328	-0.32674
RNAseq	Whole Blood	Baseline	gene5127 (CDK16)	0.0146391	5.81729	0.327558	0.744008	0.982328	0.32655
RNAseq	Whole Blood	Baseline	gene87178 (PNPT1)	-0.0439841	4.37305	-0.327933	0.744062	0.982328	-0.326479
RNAseq	Whole Blood	Baseline	gene8123 (PWAR5)	0.0547204	1.55965	0.327052	0.744076	0.982328	0.32646
RNAseq	Whole Blood	Baseline	gene23271 (CAMSAP2)	0.0516632	2.33014	0.32764	0.744079	0.982328	0.326456
RNAseq	Whole Blood	Baseline	gene1937 (EEF1G)	-0.0224287	10.5409	-0.327629	0.744168	0.982328	-0.326339
RNAseq	Whole Blood	Baseline	gene5394 (EXOSC10)	0.0128118	6.21428	0.327171	0.744307	0.982328	0.326155
RNAseq	Whole Blood	Baseline	gene642852 (LINC00205)	-0.0359538	4.15519	-0.327438	0.744346	0.982328	-0.326104
RNAseq	Whole Blood	Baseline	gene4149 (MAX)	-0.0205873	7.86052	-0.32736	0.744453	0.982328	-0.325962
RNAseq	Whole Blood	Baseline	gene54867 (TMEM214)	0.017806	5.9549	0.327185	0.744478	0.982328	0.325929
RNAseq	Whole Blood	Baseline	gene222229 (LRWD1)	-0.0439256	5.61546	-0.32742	0.744512	0.982328	-0.325884
RNAseq	Whole Blood	Baseline	gene118924 (FRA10AC1)	-0.0324499	3.84134	-0.326616	0.744753	0.982328	-0.325566
RNAseq	Whole Blood	Baseline	gene83463 (MXD3)	0.0372158	5.42781	0.326896	0.744798	0.982328	0.325506
RNAseq	Whole Blood	Baseline	gene28401 (IGHV4-4)	0.210914	0.86421	0.327076	0.744825	0.982328	0.325471
RNAseq	Whole Blood	Baseline	gene10562 (OLFM4)	-0.298394	1.10671	-0.32709	0.744986	0.982328	-0.325257
RNAseq	Whole Blood	Baseline	gene84815 (MGC12916)	0.0672147	1.36867	0.32643	0.745115	0.982328	0.325087
RNAseq	Whole Blood	Baseline	gene22856 (CHSY1)	0.0349387	6.15122	0.326387	0.74518	0.982328	0.325001
RNAseq	Whole Blood	Baseline	gene222487 (ADGRG3)	0.0504309	7.49966	0.326309	0.745222	0.982328	0.324946
RNAseq	Whole Blood	Baseline	gene6809 (STX3)	0.0180979	7.92065	0.326099	0.745246	0.982328	0.324914
RNAseq	Whole Blood	Baseline	gene9497 (SLC4A7)	-0.0267539	4.66451	-0.325982	0.745363	0.982328	-0.32476
RNAseq	Whole Blood	Baseline	gene92667 (MGME1)	0.0373299	4.53517	0.326147	0.745463	0.982328	0.324627
RNAseq	Whole Blood	Baseline	gene828 (CAPS)	0.0302552	4.67159	0.325807	0.745472	0.982328	0.324616
RNAseq	Whole Blood	Baseline	gene867 (CBL)	-0.0211446	8.2074	-0.325608	0.745562	0.982328	-0.324497
RNAseq	Whole Blood	Baseline	gene100233209 (PCED1B-AS1)	-0.0284698	5.94718	-0.325889	0.745701	0.982328	-0.324313
RNAseq	Whole Blood	Baseline	gene79730 (NSUN7)	0.0643868	2.89782	0.325439	0.745997	0.982328	0.323922
RNAseq	Whole Blood	Baseline	gene6526 (SLC5A3)	-0.0293595	5.42126	-0.325176	0.746029	0.982328	-0.32388
RNAseq	Whole Blood	Baseline	gene440270 (GOLGA8B)	-0.0520024	5.6878	-0.325351	0.746034	0.982328	-0.323874
RNAseq	Whole Blood	Baseline	gene5002 (SLC22A18)	0.0727767	4.46567	0.325451	0.746121	0.982328	0.323759
RNAseq	Whole Blood	Baseline	gene8743 (TNFSF10)	-0.0404665	7.82276	-0.324822	0.746314	0.982328	-0.323504
RNAseq	Whole Blood	Baseline	gene6923 (ELOB)	0.0243314	6.33301	0.324732	0.746332	0.982328	0.32348
RNAseq	Whole Blood	Baseline	gene2907 (GRINA)	-0.0397669	8.05867	-0.325034	0.746332	0.982328	-0.323479
RNAseq	Whole Blood	Baseline	gene8353 (H3C6)	-0.127805	-0.668305	-0.324526	0.746462	0.982328	-0.323308
RNAseq	Whole Blood	Baseline	gene162239 (ZFP1)	-0.0387724	2.87867	-0.324294	0.746629	0.982328	-0.323087
RNAseq	Whole Blood	Baseline	gene3107 (HLA-C)	-0.187246	9.78713	-0.324799	0.74668	0.982328	-0.32302
RNAseq	Whole Blood	Baseline	gene10216 (PRG4)	-0.124013	-0.149014	-0.32447	0.746685	0.982328	-0.323013
RNAseq	Whole Blood	Baseline	gene6892 (TAPBP)	0.0239981	7.34885	0.324191	0.746721	0.982328	0.322966
RNAseq	Whole Blood	Baseline	gene23092 (ARHGAP26)	0.020399	8.25091	0.324319	0.746744	0.982328	0.322936
RNAseq	Whole Blood	Baseline	gene6504 (SLAMF1)	0.0370569	4.81025	0.32384	0.747137	0.982328	0.322417
RNAseq	Whole Blood	Baseline	gene29078 (NDUFAF4)	0.0316895	2.6513	0.323143	0.747255	0.982328	0.322261
RNAseq	Whole Blood	Baseline	gene220930 (ZEB1-AS1)	0.0447039	1.69147	0.323156	0.747274	0.982328	0.322236
RNAseq	Whole Blood	Baseline	gene246243 (RNASEH1)	-0.0193992	4.05822	-0.322827	0.747404	0.982328	-0.322065
RNAseq	Whole Blood	Baseline	gene3821 (KLRC1)	0.13297	2.42011	0.323719	0.747418	0.982328	0.322046
RNAseq	Whole Blood	Baseline	gene84271 (POLDIP3)	0.0115288	7.11556	0.322876	0.74761	0.982328	0.321792
RNAseq	Whole Blood	Baseline	gene55066 (PDPR)	-0.0608169	6.74633	-0.323222	0.747816	0.982328	-0.321521
RNAseq	Whole Blood	Baseline	gene2050 (EPHB4)	0.0708474	4.88272	0.322822	0.748052	0.982328	0.32121
RNAseq	Whole Blood	Baseline	gene1647 (GADD45A)	-0.0391482	3.73237	-0.322196	0.748254	0.982328	-0.320942
RNAseq	Whole Blood	Baseline	gene64446 (DNAI2)	-0.0779954	-0.0550997	-0.321811	0.748294	0.982328	-0.32089
RNAseq	Whole Blood	Baseline	gene587 (BCAT2)	-0.021097	3.8766	-0.321509	0.74845	0.982328	-0.320684
RNAseq	Whole Blood	Baseline	gene404093 (CUEDC1)	0.0354021	5.00041	0.322125	0.748451	0.982328	0.320682
RNAseq	Whole Blood	Baseline	gene132001 (TAMM41)	0.0431948	2.68181	0.321944	0.748461	0.982328	0.320669
RNAseq	Whole Blood	Baseline	gene617 (BCS1L)	-0.025088	3.74691	-0.321513	0.748465	0.982328	-0.320664
RNAseq	Whole Blood	Baseline	gene51218 (GLRX5)	0.088829	6.27644	0.322222	0.748489	0.982328	0.320633
RNAseq	Whole Blood	Baseline	gene377007 (KLHL30)	0.238649	-1.93302	0.322164	0.748505	0.982328	0.320611
RNAseq	Whole Blood	Baseline	gene91624 (NEXN)	-0.0657248	3.98266	-0.321918	0.748546	0.982328	-0.320558
RNAseq	Whole Blood	Baseline	gene28991 (COMMD5)	0.0215413	4.48695	0.321754	0.74857	0.982328	0.320525
RNAseq	Whole Blood	Baseline	gene64127 (NOD2)	-0.0534762	6.3288	-0.321919	0.748681	0.982328	-0.320379
RNAseq	Whole Blood	Baseline	gene39 (ACAT2)	-0.0222563	4.01017	-0.321293	0.748692	0.982328	-0.320364
RNAseq	Whole Blood	Baseline	gene2146 (EZH2)	0.0298488	3.20585	0.321119	0.748758	0.982328	0.320278
RNAseq	Whole Blood	Baseline	gene28465 (IGHV1-46)	0.140401	1.53074	0.321197	0.748789	0.982328	0.320236
RNAseq	Whole Blood	Baseline	gene100996573 (NA)	0.0437011	2.50476	0.320926	0.748901	0.982328	0.320088
RNAseq	Whole Blood	Baseline	gene65985 (AACS)	0.0285509	3.91296	0.321092	0.749049	0.982328	0.319894
RNAseq	Whole Blood	Baseline	gene81609 (SNX27)	0.018559	7.20695	0.320909	0.749168	0.982328	0.319736
RNAseq	Whole Blood	Baseline	gene286223 (C9orf47)	0.0707761	1.26068	0.320696	0.74928	0.982328	0.31959
RNAseq	Whole Blood	Baseline	gene51427 (ZNF107)	0.0698164	5.753	0.321179	0.749306	0.982328	0.319555
RNAseq	Whole Blood	Baseline	gene7779 (SLC30A1)	0.0344009	3.69082	0.320504	0.749376	0.982328	0.319462
RNAseq	Whole Blood	Baseline	gene8914 (TIMELESS)	0.0344691	3.94605	0.320703	0.749413	0.982328	0.319414
RNAseq	Whole Blood	Baseline	gene22974 (TPX2)	0.070885	1.51012	0.320443	0.749421	0.982328	0.319402
RNAseq	Whole Blood	Day 1	gene2039 (DMTN)	-0.0307472	9.07244	-0.107852	0.914421	0.982385	-0.107463
RNAseq	Whole Blood	Day 1	gene10156 (RASA4)	0.029277	2.98114	0.107646	0.914595	0.982385	0.107245
RNAseq	Whole Blood	Day 1	gene29916 (SNX11)	-0.00841503	5.58189	-0.107359	0.9147	0.982385	-0.107112
RNAseq	Whole Blood	Day 1	gene440461 (ARHGAP27P2)	0.0307411	0.589088	0.107185	0.914822	0.982385	0.106958
RNAseq	Whole Blood	Day 1	gene51191 (HERC5)	-0.0470642	5.28918	-0.107364	0.914861	0.982385	-0.10691
RNAseq	Whole Blood	Day 1	gene100528007 (BORCS7-ASMT)	0.0154571	2.97752	0.107127	0.914911	0.982385	0.106846
RNAseq	Whole Blood	Baseline	gene5783 (PTPN13)	0.0843342	2.78384	0.320718	0.74966	0.982512	0.319088
RNAseq	Whole Blood	Day 28	gene3137 (HLA-J)	0.0967262	4.00206	0.159478	0.873927	0.982531	0.158673
RNAseq	Whole Blood	Day 28	gene10802 (SEC24A)	0.0123292	4.68496	0.15883	0.873957	0.982531	0.158635
RNAseq	Whole Blood	Day 28	gene5158 (PDE6B)	0.0175521	2.78645	0.158725	0.874064	0.982531	0.158499
RNAseq	Whole Blood	Day 28	gene6872 (TAF1)	-0.00757478	7.07474	-0.158588	0.874145	0.982531	-0.158395
RNAseq	Whole Blood	Day 1	gene79667 (KLF3-AS1)	0.0273309	1.70912	0.106795	0.915155	0.982541	0.106538
RNAseq	Whole Blood	Day 1	gene84771 (DDX11L2)	0.0758676	1.59034	0.106924	0.915261	0.982549	0.106405
RNAseq	Whole Blood	Day 1	gene100379251 (NPPA-AS1)	0.0161406	3.2409	0.106229	0.915656	0.982562	0.105907
RNAseq	Whole Blood	Day 1	gene57142 (RTN4)	-0.00733107	7.67029	-0.105993	0.915748	0.982562	-0.105792
RNAseq	Whole Blood	Day 1	gene1534 (CYB561)	-0.0148114	5.05904	-0.105974	0.915894	0.982562	-0.105607
RNAseq	Whole Blood	Day 1	gene26227 (PHGDH)	0.026594	1.90824	0.105372	0.916331	0.982562	0.105057
RNAseq	Whole Blood	Day 1	gene10661 (KLF1)	0.040837	3.41482	0.105329	0.916427	0.982562	0.104935
RNAseq	Whole Blood	Day 1	gene9491 (PSMF1)	-0.0160009	8.029	-0.105299	0.91643	0.982562	-0.104931
RNAseq	Whole Blood	Day 1	gene480 (ATP1A4)	-0.123139	-2.21858	-0.105352	0.916474	0.982562	-0.104877
RNAseq	Whole Blood	Day 1	gene57573 (ZNF471)	0.031215	0.565172	0.105061	0.916511	0.982562	0.10483
RNAseq	Whole Blood	Day 1	gene89958 (SAPCD2)	-0.0578237	2.00059	-0.105273	0.916559	0.982562	-0.104769
RNAseq	Whole Blood	Day 1	gene1979 (EIF4EBP2)	-0.00457433	8.34031	-0.10491	0.916631	0.982562	-0.104678
RNAseq	Whole Blood	Day 1	gene22980 (TCF25)	0.00451799	7.59933	0.104891	0.916658	0.982562	0.104644
RNAseq	Whole Blood	Day 1	gene1374 (CPT1A)	-0.0218145	7.04174	-0.104582	0.916833	0.982562	-0.104423
RNAseq	Whole Blood	Day 1	gene10490 (VTI1B)	-0.0114889	6.08369	-0.104697	0.916877	0.982562	-0.104368
RNAseq	Whole Blood	Day 1	gene89941 (RHOT2)	0.00690311	6.80957	0.104484	0.916959	0.982562	0.104265
RNAseq	Whole Blood	Day 1	gene85388 (SNORD14B)	-0.030022	-0.585021	-0.104307	0.917004	0.982562	-0.104208
RNAseq	Whole Blood	Day 1	gene8528 (DDO)	-0.0427131	-0.427696	-0.104449	0.91703	0.982562	-0.104175
RNAseq	Whole Blood	Day 1	gene26958 (COPG2)	0.017574	4.03921	0.104503	0.917093	0.982562	0.104096
RNAseq	Whole Blood	Day 1	gene27316 (RBMX)	0.00479853	7.33507	0.104148	0.917173	0.982562	0.103996
RNAseq	Whole Blood	Day 1	gene4351 (MPI)	-0.00889539	4.78085	-0.10416	0.917217	0.982562	-0.103941
RNAseq	Whole Blood	Day 1	gene100528018 (ARL2-SNX15)	0.00691475	5.53032	0.103914	0.917418	0.982562	0.103687
RNAseq	Whole Blood	Day 1	gene913 (CD1E)	-0.0280888	0.379457	-0.103746	0.917514	0.982562	-0.103566
RNAseq	Whole Blood	Day 1	gene2317 (FLNB)	-0.0125892	6.50259	-0.103815	0.917578	0.982562	-0.103485
RNAseq	Whole Blood	Day 1	gene66035 (SLC2A11)	-0.0165855	2.03582	-0.103624	0.917587	0.982562	-0.103474
RNAseq	Whole Blood	Day 1	gene9468 (PCYT1B)	-0.0288228	1.67344	-0.103357	0.917895	0.982562	-0.103086
RNAseq	Whole Blood	Day 1	gene65979 (PHACTR4)	-0.00822833	5.67717	-0.103229	0.917988	0.982562	-0.102968
RNAseq	Whole Blood	Day 1	gene84628 (NTNG2)	-0.0170963	5.94707	-0.103139	0.91814	0.982562	-0.102778
RNAseq	Whole Blood	Day 1	gene2022 (ENG)	-0.0138967	5.44087	-0.103054	0.918197	0.982562	-0.102705
RNAseq	Whole Blood	Day 1	gene51734 (MSRB1)	0.00776467	8.15327	0.102871	0.918235	0.982562	0.102657
RNAseq	Whole Blood	Day 1	gene91754 (NEK9)	-0.00521371	6.95988	-0.102795	0.918269	0.982562	-0.102614
RNAseq	Whole Blood	Day 1	gene28972 (SPCS1)	-0.00672875	5.79437	-0.102609	0.918382	0.982562	-0.102472
RNAseq	Whole Blood	Day 1	gene57786 (RBAK)	-0.00752169	4.79015	-0.102594	0.918411	0.982562	-0.102436
RNAseq	Whole Blood	Day 1	gene10766 (TOB2)	0.00735144	6.46858	0.10251	0.918507	0.982562	0.102315
RNAseq	Whole Blood	Day 1	gene1237 (CCR8)	0.0404521	0.782218	0.102634	0.91851	0.982562	0.102311
RNAseq	Whole Blood	Baseline	gene3800 (KIF5C)	-0.064514	2.85731	-0.320032	0.750121	0.982563	-0.318479
RNAseq	Whole Blood	Baseline	gene27072 (VPS41)	-0.0198699	6.00089	-0.319766	0.750135	0.982563	-0.318461
RNAseq	Whole Blood	Baseline	gene1195 (CLK1)	0.0230663	7.51485	0.319221	0.750329	0.982563	0.318205
RNAseq	Whole Blood	Baseline	gene440275 (EIF2AK4)	0.0361623	5.28201	0.319637	0.750462	0.982563	0.318031
RNAseq	Whole Blood	Baseline	gene23236 (PLCB1)	0.05998	3.38221	0.319389	0.750595	0.982563	0.317855
RNAseq	Whole Blood	Baseline	gene100996928 (FMC1-LUC7L2)	0.0123621	6.62645	0.318709	0.750705	0.982563	0.31771
RNAseq	Whole Blood	Baseline	gene94104 (PAXBP1)	-0.0273765	4.67549	-0.318731	0.750772	0.982563	-0.317621
RNAseq	Whole Blood	Baseline	gene9552 (SPAG7)	-0.0244279	5.4348	-0.318965	0.750783	0.982563	-0.317607
RNAseq	Whole Blood	Baseline	gene3852 (KRT5)	0.183748	0.725178	0.319292	0.750864	0.982563	0.3175
RNAseq	Whole Blood	Baseline	gene79068 (FTO)	0.0214928	4.80325	0.318622	0.750918	0.982563	0.317428
RNAseq	Whole Blood	Baseline	gene7140 (TNNT3)	-0.065202	2.45615	-0.318606	0.751007	0.982563	-0.317312
RNAseq	Whole Blood	Baseline	gene51115 (RMDN1)	-0.025601	4.63332	-0.317939	0.751453	0.982563	-0.316725
RNAseq	Whole Blood	Baseline	gene2208 (FCER2)	0.0860633	5.27009	0.318376	0.751466	0.982563	0.316707
RNAseq	Whole Blood	Baseline	gene28605 (TRBV6-2)	-0.101742	0.737271	-0.317975	0.751602	0.982563	-0.316527
RNAseq	Whole Blood	Baseline	gene3476 (IGBP1)	-0.0217452	6.13095	-0.317955	0.751611	0.982563	-0.316515
RNAseq	Whole Blood	Baseline	gene5130 (PCYT1A)	-0.0144383	5.68488	-0.317387	0.751652	0.982563	-0.316462
RNAseq	Whole Blood	Baseline	gene100528021 (ST20-MTHFS)	0.0310589	5.24835	0.317629	0.751693	0.982563	0.316408
RNAseq	Whole Blood	Baseline	gene57035 (RSRP1)	0.0328027	7.73483	0.317608	0.751711	0.982563	0.316384
RNAseq	Whole Blood	Baseline	gene91584 (PLXNA4)	0.0923422	2.95756	0.318049	0.751722	0.982563	0.31637
RNAseq	Whole Blood	Baseline	gene4176 (MCM7)	0.0163865	6.35686	0.317474	0.751795	0.982563	0.316274
RNAseq	Whole Blood	Baseline	gene23361 (ZNF629)	0.0384402	3.76155	0.317456	0.751833	0.982563	0.316223
RNAseq	Whole Blood	Baseline	gene22890 (ZBTB1)	0.0175947	6.08791	0.317143	0.751856	0.982563	0.316193
RNAseq	Whole Blood	Day 28	gene102724541 (NA)	-0.0929665	-0.84095	-0.158667	0.874351	0.982567	-0.158134
RNAseq	Whole Blood	Day 28	gene9439 (MED23)	-0.0110098	5.79366	-0.158363	0.874373	0.982567	-0.158106
RNAseq	Whole Blood	Day 1	gene79005 (SCNM1)	0.006147	5.49201	0.102391	0.918619	0.982575	0.102173
RNAseq	Whole Blood	Day 28	gene28595 (TRBV7-3)	-0.0512162	0.523714	-0.158389	0.874534	0.982637	-0.157902
RNAseq	Whole Blood	Day 28	gene9695 (EDEM1)	0.00927133	7.28873	0.158007	0.874654	0.982661	0.15775
RNAseq	Whole Blood	Day 1	gene399979 (SNX19)	0.0104959	6.43931	0.102154	0.918927	0.982723	0.101785
RNAseq	Whole Blood	Day 1	gene26092 (TOR1AIP1)	0.0044533	6.80352	0.101821	0.919048	0.982723	0.101633
RNAseq	Whole Blood	Day 1	gene9696 (CROCC)	0.0126156	5.92859	0.101786	0.919199	0.982723	0.101443
RNAseq	Whole Blood	Day 1	gene23511 (NUP188)	-0.00592954	6.21906	-0.101563	0.919264	0.982723	-0.101361
RNAseq	Whole Blood	Day 1	gene84525 (HOPX)	0.0226266	4.49	0.101603	0.91932	0.982723	0.10129
RNAseq	Whole Blood	Day 1	gene7849 (PAX8)	0.0935772	0.0354693	0.101764	0.919347	0.982723	0.101256
RNAseq	Whole Blood	Baseline	gene51010 (EXOSC3)	0.0158609	4.19989	0.316623	0.752124	0.982784	0.31584
RNAseq	Whole Blood	Day 28	gene114787 (GPRIN1)	-0.0455104	0.357184	-0.157775	0.8749	0.982791	-0.157438
RNAseq	Whole Blood	Day 28	gene26030 (PLEKHG3)	0.0141403	8.03248	0.157797	0.874965	0.982791	0.157355
RNAseq	Whole Blood	Day 28	gene101927051 (LOC101927051)	0.0553808	-0.370776	0.15728	0.875182	0.982818	0.15708
RNAseq	Whole Blood	Day 28	gene3818 (KLKB1)	-0.0263307	3.82727	-0.157518	0.875267	0.982818	-0.156972
RNAseq	Whole Blood	Day 28	gene2319 (FLOT2)	0.0114907	8.96875	0.157307	0.875284	0.982818	0.15695
RNAseq	Whole Blood	Day 1	gene112858 (TP53RK)	-0.00621713	4.59479	-0.100706	0.919864	0.982937	-0.100604
RNAseq	Whole Blood	Day 1	gene22905 (EPN2)	0.0181303	3.51354	0.100797	0.919958	0.982937	0.100487
RNAseq	Whole Blood	Day 1	gene51733 (UPB1)	-0.0304326	1.67524	-0.100713	0.920019	0.982937	-0.10041
RNAseq	Whole Blood	Day 1	gene79586 (CHPF)	0.0175269	2.85611	0.100553	0.920022	0.982937	0.100406
RNAseq	Whole Blood	Day 1	gene146705 (TEPSIN)	0.00791965	6.35785	0.100315	0.920219	0.982937	0.100158
RNAseq	Whole Blood	Day 1	gene5976 (UPF1)	0.00444242	8.40878	0.100271	0.92029	0.982937	0.100069
RNAseq	Whole Blood	Day 1	gene84321 (THOC3)	-0.0154463	3.62301	-0.10037	0.920316	0.982937	-0.100036
RNAseq	Whole Blood	Day 1	gene10782 (ZNF274)	-0.00712527	5.47728	-0.100157	0.920384	0.982937	-0.0999504
RNAseq	Whole Blood	Day 1	gene333929 (SNAI3)	-0.0115051	4.81979	-0.100179	0.920431	0.982937	-0.0998913
RNAseq	Whole Blood	Day 28	gene56681 (SAR1A)	-0.00900914	6.52574	-0.156726	0.875718	0.98299	-0.1564
RNAseq	Whole Blood	Day 28	gene9031 (BAZ1B)	0.00727925	7.08567	0.156549	0.875762	0.98299	0.156344
RNAseq	Whole Blood	Day 28	gene112939 (NACC1)	-0.00867991	6.30973	-0.156543	0.875788	0.98299	-0.156311
RNAseq	Whole Blood	Day 28	gene118987 (PDZD8)	0.0185122	5.56094	0.156751	0.875829	0.98299	0.156259
RNAseq	Whole Blood	Day 1	gene5274 (SERPINI1)	0.0155784	1.73398	0.0998352	0.920578	0.98299	0.0997057
RNAseq	Whole Blood	Baseline	gene219833 (C11orf45)	-0.0809821	-0.150321	-0.316441	0.752385	0.982998	-0.315496
RNAseq	Whole Blood	Baseline	gene6176 (RPLP1)	0.0266917	10.197	0.316267	0.752644	0.98303	0.315155
RNAseq	Whole Blood	Baseline	gene26994 (RNF11)	0.0443889	6.60331	0.316711	0.752696	0.98303	0.315086
RNAseq	Whole Blood	Baseline	gene102724279 (CLEC4O)	-0.300611	-0.624138	-0.316837	0.752704	0.98303	-0.315076
RNAseq	Whole Blood	Baseline	gene126326 (GIPC3)	0.0737421	2.48564	0.316357	0.753015	0.983129	0.314666
RNAseq	Whole Blood	Baseline	gene113730 (KLHDC7B)	-0.0480576	3.46829	-0.315715	0.753157	0.983129	-0.31448
RNAseq	Whole Blood	Baseline	gene440456 (PLEKHM1P1)	0.0231795	5.8568	0.31534	0.75333	0.983129	0.314252
RNAseq	Whole Blood	Baseline	gene3683 (ITGAL)	0.0225382	9.83953	0.315561	0.75337	0.983129	0.314199
RNAseq	Whole Blood	Baseline	gene10826 (FAXDC2)	0.0860607	5.75904	0.315624	0.753504	0.983129	0.314022
RNAseq	Whole Blood	Baseline	gene55240 (STEAP3)	0.0852385	2.63304	0.315106	0.753886	0.983129	0.313519
RNAseq	Whole Blood	Baseline	gene100505746 (ITGB2-AS1)	0.0665843	6.64365	0.315084	0.753925	0.983129	0.313468
RNAseq	Whole Blood	Baseline	gene114294 (LACTB)	0.031342	5.05003	0.314478	0.753929	0.983129	0.313463
RNAseq	Whole Blood	Baseline	gene2185 (PTK2B)	-0.0147604	8.79866	-0.31459	0.754102	0.983129	-0.313236
RNAseq	Whole Blood	Baseline	gene79009 (DDX50)	0.0131055	5.31404	0.313688	0.754302	0.983129	0.312972
RNAseq	Whole Blood	Baseline	gene93185 (IGSF8)	-0.0220005	5.5742	-0.314158	0.754323	0.983129	-0.312944
RNAseq	Whole Blood	Baseline	gene132864 (CPEB2)	-0.0304739	4.74772	-0.314012	0.75436	0.983129	-0.312895
RNAseq	Whole Blood	Baseline	gene953 (ENTPD1)	0.0273823	7.3182	0.314194	0.754429	0.983129	0.312805
RNAseq	Whole Blood	Baseline	gene105371371 (LOC105371371)	-0.0698798	0.356127	-0.313743	0.754487	0.983129	-0.312729
RNAseq	Whole Blood	Baseline	gene6576 (SLC25A1)	0.03003	5.28306	0.314099	0.754545	0.983129	0.312652
RNAseq	Whole Blood	Baseline	gene149111 (CNIH3)	-0.0630925	1.15439	-0.313766	0.754561	0.983129	-0.312631
RNAseq	Whole Blood	Baseline	gene10399 (RACK1)	-0.0190462	10.1434	-0.313783	0.754626	0.983129	-0.312546
RNAseq	Whole Blood	Baseline	gene55796 (MBNL3)	0.0635469	7.26414	0.314007	0.754712	0.983129	0.312432
RNAseq	Whole Blood	Baseline	gene101060226 (NBPF19)	-0.0607017	5.56688	-0.313932	0.754837	0.983129	-0.312268
RNAseq	Whole Blood	Baseline	gene8609 (KLF7)	-0.0212682	6.97666	-0.313429	0.754843	0.983129	-0.31226
RNAseq	Whole Blood	Baseline	gene90011 (KIR3DX1)	0.165096	-1.20347	0.313532	0.754862	0.983129	0.312235
RNAseq	Whole Blood	Baseline	gene6558 (SLC12A2)	0.0233071	3.31755	0.312721	0.755037	0.983129	0.312004
RNAseq	Whole Blood	Baseline	gene286 (ANK1)	-0.0897779	6.27031	-0.313375	0.755162	0.983129	-0.31184
RNAseq	Whole Blood	Baseline	gene646626 (LOC646626)	-0.107052	-1.41707	-0.312429	0.755285	0.983129	-0.311678
RNAseq	Whole Blood	Baseline	gene79912 (PYROXD1)	-0.033126	3.79986	-0.312673	0.755369	0.983129	-0.311568
RNAseq	Whole Blood	Baseline	gene64207 (IRF2BPL)	-0.028276	7.03802	-0.312737	0.755408	0.983129	-0.311516
RNAseq	Whole Blood	Baseline	gene5662 (PSD)	-0.06556	1.41598	-0.312454	0.755635	0.983129	-0.311218
RNAseq	Whole Blood	Baseline	gene55837 (EAPP)	0.0152797	5.56512	0.312117	0.755657	0.983129	0.311189
RNAseq	Whole Blood	Baseline	gene10318 (TNIP1)	-0.0244518	8.82703	-0.312601	0.755709	0.983129	-0.311121
RNAseq	Whole Blood	Baseline	gene129607 (CMPK2)	-0.145531	4.1886	-0.312587	0.755725	0.983129	-0.3111
RNAseq	Whole Blood	Day 28	gene4824 (NKX3-1)	-0.142344	2.40738	-0.156716	0.876077	0.983158	-0.155944
RNAseq	Whole Blood	Day 28	gene10750 (GRAP)	0.0178743	5.48985	0.155835	0.876549	0.983224	0.155346
RNAseq	Whole Blood	Day 28	gene23015 (GOLGA8A)	-0.0265236	5.74303	-0.155669	0.876675	0.983224	-0.155186
RNAseq	Whole Blood	Day 28	gene389792 (IER5L)	-0.0284491	3.68063	-0.155433	0.876751	0.983224	-0.15509
RNAseq	Whole Blood	Day 28	gene100616439 (MIR4658)	-0.0186948	3.37165	-0.155121	0.876886	0.983224	-0.154918
RNAseq	Whole Blood	Day 28	gene9177 (HTR3B)	-0.0947006	-3.28333	-0.155016	0.876963	0.983224	-0.15482
RNAseq	Whole Blood	Day 28	gene55715 (DOK4)	-0.0378624	2.25165	-0.155219	0.876987	0.983224	-0.15479
RNAseq	Whole Blood	Day 28	gene92979 (MARCHF9)	0.0154946	4.98106	0.155144	0.877003	0.983224	0.154769
RNAseq	Whole Blood	Day 28	gene29896 (TRA2A)	-0.0124613	6.55078	-0.154922	0.877061	0.983224	-0.154696
RNAseq	Whole Blood	Day 28	gene150472 (CBWD2)	0.0175292	3.93547	0.154845	0.87712	0.983224	0.154621
RNAseq	Whole Blood	Day 28	gene65979 (PHACTR4)	-0.0122743	5.67717	-0.154875	0.877237	0.983224	-0.154473
RNAseq	Whole Blood	Day 28	gene200298 (LINC00528)	-0.0187966	3.85573	-0.154743	0.877267	0.983224	-0.154435
RNAseq	Whole Blood	Day 28	gene27245 (AHDC1)	0.0138207	4.93388	0.154484	0.877433	0.983224	0.154224
RNAseq	Whole Blood	Day 28	gene5987 (TRIM27)	0.0141579	5.24611	0.154289	0.87774	0.983224	0.153834
RNAseq	Whole Blood	Day 28	gene115286 (SLC25A26)	-0.0153812	3.47599	-0.153965	0.877873	0.983224	-0.153666
RNAseq	Whole Blood	Day 28	gene81027 (TUBB1)	-0.0353707	8.42135	-0.154198	0.877931	0.983224	-0.153592
RNAseq	Whole Blood	Day 28	gene54753 (ZNF853)	-0.0200123	3.3702	-0.153884	0.877986	0.983224	-0.153523
RNAseq	Whole Blood	Day 28	gene7157 (TP53)	-0.0106327	6.22749	-0.153727	0.878119	0.983224	-0.153354
RNAseq	Whole Blood	Day 28	gene23001 (WDFY3)	-0.0147057	7.0972	-0.153354	0.878361	0.983224	-0.153047
RNAseq	Whole Blood	Day 28	gene51272 (BET1L)	-0.0111257	6.42015	-0.153431	0.878456	0.983224	-0.152927
RNAseq	Whole Blood	Day 28	gene26354 (GNL3)	0.0108796	5.55646	0.153174	0.878525	0.983224	0.152839
RNAseq	Whole Blood	Day 28	gene550112 (UBA6-AS1)	0.0232335	2.82764	0.153182	0.878647	0.983224	0.152685
RNAseq	Whole Blood	Day 28	gene96597 (TBC1D27P)	0.0576953	1.68818	0.153154	0.878659	0.983224	0.152669
RNAseq	Whole Blood	Day 28	gene6279 (S100A8)	0.0193288	9.99107	0.153003	0.878673	0.983224	0.152651
RNAseq	Whole Blood	Day 28	gene27010 (TPK1)	-0.0171473	3.92095	-0.15288	0.878862	0.983224	-0.152412
RNAseq	Whole Blood	Day 28	gene340152 (ZC3H12D)	-0.0194969	5.01613	-0.152853	0.878889	0.983224	-0.152378
RNAseq	Whole Blood	Day 28	gene149603 (RNF187)	0.0175132	6.87739	0.152867	0.878909	0.983224	0.152352
RNAseq	Whole Blood	Day 28	gene2675 (GFRA2)	0.0569038	1.24575	0.152849	0.878948	0.983224	0.152303
RNAseq	Whole Blood	Day 28	gene3587 (IL10RA)	0.0127723	8.67244	0.1527	0.878991	0.983224	0.152249
RNAseq	Whole Blood	Day 28	gene283314 (C1RL-AS1)	-0.0296832	4.00954	-0.152778	0.879021	0.983224	-0.15221
RNAseq	Whole Blood	Day 28	gene2628 (GATM)	-0.0482773	1.27311	-0.152681	0.879081	0.983224	-0.152134
RNAseq	Whole Blood	Day 1	gene80195 (TMEM254)	0.0110886	3.52173	0.0993753	0.921021	0.983323	0.0991473
RNAseq	Whole Blood	Day 1	gene27430 (MAT2B)	0.00602202	6.98872	0.0989842	0.92127	0.983323	0.0988341
RNAseq	Whole Blood	Day 1	gene399717 (GATA3-AS1)	0.0484009	-2.25553	0.0989286	0.921275	0.983323	0.0988275
RNAseq	Whole Blood	Day 1	gene7030 (TFE3)	-0.00382084	7.6071	-0.0990256	0.921283	0.983323	-0.0988179
RNAseq	Whole Blood	Day 28	gene10026 (PIGK)	-0.0115379	4.25893	-0.151952	0.879381	0.983351	-0.151754
RNAseq	Whole Blood	Day 28	gene55793 (MINDY1)	0.011286	7.15795	0.152091	0.87939	0.983351	0.151742
RNAseq	Whole Blood	Day 1	gene2200 (FBN1)	-0.0325624	0.224127	-0.0987116	0.921592	0.983392	-0.0984288
RNAseq	Whole Blood	Day 1	gene51279 (C1RL)	0.00779728	6.80135	0.0987111	0.921605	0.983392	0.0984119
RNAseq	Whole Blood	Day 1	gene51100 (SH3GLB1)	-0.00635053	7.32833	-0.0985773	0.921693	0.983392	-0.098301
RNAseq	Whole Blood	Day 1	gene8216 (LZTR1)	0.00786191	5.95263	0.098462	0.921746	0.983392	0.0982343
RNAseq	Whole Blood	Day 1	gene51096 (UTP18)	0.00708147	5.00954	0.098299	0.921838	0.983392	0.0981182
RNAseq	Whole Blood	Day 1	gene92359 (CRB3)	-0.0268508	0.118225	-0.0981166	0.921947	0.983397	-0.0979818
RNAseq	Whole Blood	Day 1	gene375033 (PEAR1)	0.0250815	4.03491	0.0981848	0.922093	0.983397	0.0977974
RNAseq	Whole Blood	Day 1	gene145482 (PTGR2)	0.0221999	1.60277	0.0979399	0.922187	0.983397	0.0976798
RNAseq	Whole Blood	Day 1	gene6590 (SLPI)	0.0354922	3.54523	0.0980423	0.922236	0.983397	0.0976179
RNAseq	Whole Blood	Baseline	gene65996 (CENPBD1P1)	-0.017753	5.17925	-0.31161	0.756235	0.983444	-0.310429
RNAseq	Whole Blood	Baseline	gene10778 (ZNF271P)	0.0196697	4.97799	0.311346	0.756259	0.983444	0.310397
RNAseq	Whole Blood	Baseline	gene283337 (ZNF740)	-0.0113159	6.22096	-0.31133	0.756261	0.983444	-0.310394
RNAseq	Whole Blood	Day 28	gene8553 (BHLHE40)	0.0169857	6.89802	0.151862	0.879647	0.983465	0.151417
RNAseq	Whole Blood	Day 28	gene10588 (MTHFS)	0.0178561	5.04259	0.151737	0.879689	0.983465	0.151364
RNAseq	Whole Blood	Day 1	gene255783 (INAFM1)	-0.0124105	3.79599	-0.0976016	0.922423	0.983492	-0.0973823
RNAseq	Whole Blood	Baseline	gene2206 (MS4A2)	0.0931717	3.07938	0.311493	0.756582	0.983624	0.309973
RNAseq	Whole Blood	Baseline	gene197258 (FCSK)	0.0202999	4.71898	0.310659	0.756749	0.983624	0.309752
RNAseq	Whole Blood	Baseline	gene440400 (RNASEK)	0.0202425	7.68475	0.31116	0.756787	0.983624	0.309703
RNAseq	Whole Blood	Baseline	gene80010 (RMI1)	0.0284767	3.45162	0.310638	0.756793	0.983624	0.309696
RNAseq	Whole Blood	Day 1	gene4763 (NF1)	0.00695461	5.79166	0.0969887	0.922874	0.983817	0.0968139
RNAseq	Whole Blood	Day 1	gene64282 (TENT4B)	0.0080533	4.76588	0.0969423	0.922923	0.983817	0.0967518
RNAseq	Whole Blood	Day 28	gene3123 (HLA-DRB1)	-0.0845983	7.19767	-0.151526	0.880151	0.983872	-0.150778
RNAseq	Whole Blood	Day 28	gene147694 (ZNF548)	-0.0165885	4.44086	-0.150927	0.880299	0.983927	-0.150591
RNAseq	Whole Blood	Day 28	gene4286 (MITF)	-0.0305469	1.96492	-0.150825	0.8804	0.983931	-0.150462
RNAseq	Whole Blood	Day 28	gene23424 (TDRD7)	0.0175789	5.10004	0.150623	0.880605	0.98397	0.150203
RNAseq	Whole Blood	Day 28	gene387895 (LINC00944)	0.0580072	0.41545	0.150348	0.880853	0.98397	0.149888
RNAseq	Whole Blood	Day 28	gene7503 (XIST)	0.0849639	2.50793	0.149803	0.881033	0.98397	0.14966
RNAseq	Whole Blood	Day 28	gene4067 (LYN)	0.00880687	9.56774	0.149665	0.881273	0.98397	0.149355
RNAseq	Whole Blood	Day 28	gene55069 (TMEM248)	0.00598052	7.03159	0.149518	0.881337	0.98397	0.149274
RNAseq	Whole Blood	Day 28	gene54765 (TRIM44)	0.0090537	6.92614	0.149547	0.881359	0.98397	0.149246
RNAseq	Whole Blood	Day 28	gene51507 (RTF2)	-0.00646031	7.32507	-0.149496	0.881418	0.98397	-0.149172
RNAseq	Whole Blood	Day 28	gene26230 (TIAM2)	0.047554	2.68588	0.149572	0.881574	0.98397	0.148974
RNAseq	Whole Blood	Day 28	gene55810 (FOXJ2)	0.00747492	6.36332	0.149185	0.881597	0.98397	0.148945
RNAseq	Whole Blood	Day 28	gene80149 (ZC3H12A)	0.0116963	5.26611	0.149263	0.881616	0.98397	0.148921
RNAseq	Whole Blood	Day 28	gene28630 (TRBJ1-6)	-0.123359	0.234155	-0.149571	0.881666	0.98397	-0.148858
RNAseq	Whole Blood	Day 28	gene51393 (TRPV2)	0.00775686	6.27997	0.149061	0.881671	0.98397	0.148851
RNAseq	Whole Blood	Day 28	gene338596 (ST8SIA6)	-0.0330517	2.20647	-0.149175	0.881713	0.98397	-0.148798
RNAseq	Whole Blood	Day 28	gene374395 (TMEM179B)	0.0110512	5.24983	0.148902	0.88189	0.983987	0.148574
RNAseq	Whole Blood	Day 28	gene202309 (GAPT)	0.0220656	6.41452	0.148887	0.881924	0.983987	0.148531
RNAseq	Whole Blood	Day 1	gene137682 (NDUFAF6)	-0.00988566	2.70031	-0.0965226	0.923193	0.983999	-0.096413
RNAseq	Whole Blood	Day 28	gene85378 (TUBGCP6)	-0.0113631	6.99823	-0.148626	0.88205	0.984018	-0.148371
RNAseq	Whole Blood	Baseline	gene7776 (ZNF236)	-0.0182036	4.93442	-0.309947	0.757238	0.984029	-0.30911
RNAseq	Whole Blood	Baseline	gene27 (ABL2)	0.0207272	4.97161	0.310101	0.757379	0.984029	0.308924
RNAseq	Whole Blood	Baseline	gene643866 (CBLN3)	-0.119863	1.42679	-0.310546	0.757399	0.984029	-0.308898
RNAseq	Whole Blood	Day 28	gene4830 (NME1)	-0.0194745	3.50923	-0.148393	0.882302	0.984044	-0.148052
RNAseq	Whole Blood	Day 28	gene9541 (CIR1)	-0.0127	6.95569	-0.148134	0.88252	0.984044	-0.147776
RNAseq	Whole Blood	Day 28	gene8473 (OGT)	0.0120908	8.71659	0.147959	0.882577	0.984044	0.147703
RNAseq	Whole Blood	Day 28	gene6283 (S100A12)	-0.0336352	6.73704	-0.148117	0.882699	0.984044	-0.147548
RNAseq	Whole Blood	Day 28	gene50649 (ARHGEF4)	0.0353448	1.09131	0.14784	0.882708	0.984044	0.147537
RNAseq	Whole Blood	Day 28	gene10172 (ZNF256)	0.0185942	2.60847	0.14762	0.882844	0.984044	0.147365
RNAseq	Whole Blood	Day 28	gene10608 (MXD4)	-0.011486	6.83337	-0.147659	0.882882	0.984044	-0.147316
RNAseq	Whole Blood	Day 28	gene4363 (ABCC1)	0.0135621	5.81767	0.147545	0.882953	0.984044	0.147227
RNAseq	Whole Blood	Day 28	gene1911 (PHC1)	0.0171315	4.48226	0.147369	0.883126	0.984044	0.147008
RNAseq	Whole Blood	Day 28	gene5373 (PMM2)	-0.0184039	4.76654	-0.147468	0.883153	0.984044	-0.146974
RNAseq	Whole Blood	Day 28	gene11094 (CACFD1)	-0.0230796	2.65516	-0.147243	0.88324	0.984044	-0.146863
RNAseq	Whole Blood	Day 28	gene51160 (VPS28)	-0.0144448	6.83606	-0.147455	0.883255	0.984044	-0.146844
RNAseq	Whole Blood	Day 28	gene11021 (RAB35)	0.00576907	6.84334	0.147024	0.883351	0.984044	0.146723
RNAseq	Whole Blood	Day 1	gene1774 (DNASE1L1)	0.00794589	5.7308	0.0963244	0.923491	0.984053	0.0960371
RNAseq	Whole Blood	Day 1	gene81669 (CCNL2)	0.00738087	7.35411	0.0962192	0.923493	0.984053	0.0960341
RNAseq	Whole Blood	Day 1	gene22829 (NLGN4Y)	-0.0334408	-2.83392	-0.0960856	0.923538	0.984053	-0.0959782
RNAseq	Whole Blood	Day 28	gene6974 (TRGV2)	-0.0761876	0.909303	-0.147072	0.883578	0.984085	-0.146436
RNAseq	Whole Blood	Day 28	gene9091 (PIGQ)	-0.0123272	4.91635	-0.146598	0.883691	0.984085	-0.146292
RNAseq	Whole Blood	Day 28	gene84276 (NICN1)	0.0130547	4.17831	0.146356	0.883831	0.984085	0.146115
RNAseq	Whole Blood	Day 28	gene64753 (CCDC136)	0.0220444	2.68332	0.146375	0.883867	0.984085	0.146069
RNAseq	Whole Blood	Day 28	gene57553 (MICAL3)	0.0214811	5.4076	0.146531	0.883933	0.984085	0.145985
RNAseq	Whole Blood	Day 28	gene3092 (HIP1)	0.0495031	6.81947	0.146565	0.884022	0.984085	0.145872
RNAseq	Whole Blood	Day 28	gene3615 (IMPDH2)	-0.00995705	6.10332	-0.146159	0.884075	0.984085	-0.145806
RNAseq	Whole Blood	Baseline	gene342865 (VSTM2B)	0.211515	-3.31903	0.310029	0.757552	0.984101	0.308697
RNAseq	Whole Blood	Baseline	gene5362 (PLXNA2)	-0.0497921	3.72932	-0.309821	0.757773	0.984105	-0.308406
RNAseq	Whole Blood	Baseline	gene161 (AP2A2)	0.0166018	5.93759	0.309543	0.757826	0.984105	0.308337
RNAseq	Whole Blood	Baseline	gene646982 (LINC00598)	0.0807485	-0.896877	0.308716	0.757984	0.984105	0.308129
RNAseq	Whole Blood	Baseline	gene353274 (ZNF445)	-0.0162672	5.83319	-0.309001	0.758023	0.984105	-0.308078
RNAseq	Whole Blood	Baseline	gene4579 (TRNY)	0.0695275	2.69062	0.309425	0.758047	0.984105	0.308047
RNAseq	Whole Blood	Baseline	gene6398 (SECTM1)	0.044406	8.07004	0.308971	0.758208	0.984119	0.307835
RNAseq	Whole Blood	Baseline	gene339366 (ADAMTSL5)	-0.0624912	1.42995	-0.308939	0.758254	0.984119	-0.307774
RNAseq	Whole Blood	Baseline	gene4163 (MCC)	0.0865688	1.53106	0.308965	0.758459	0.98414	0.307505
RNAseq	Whole Blood	Baseline	gene9794 (MAML1)	-0.00978132	7.32647	-0.308265	0.758468	0.98414	-0.307493
RNAseq	Whole Blood	Baseline	gene51657 (STYXL1)	0.0424174	4.33623	0.308411	0.758905	0.98414	0.30692
RNAseq	Whole Blood	Baseline	gene8675 (STX16)	-0.0183061	7.74011	-0.307664	0.759123	0.98414	-0.306633
RNAseq	Whole Blood	Baseline	gene9922 (IQSEC1)	-0.0149701	9.05877	-0.307439	0.759343	0.98414	-0.306343
RNAseq	Whole Blood	Baseline	gene57136 (APMAP)	-0.0357591	7.7748	-0.307669	0.759362	0.98414	-0.306319
RNAseq	Whole Blood	Baseline	gene79684 (MSANTD2)	0.0239097	3.91228	0.307012	0.759394	0.98414	0.306276
RNAseq	Whole Blood	Baseline	gene3137 (HLA-J)	0.1855	4.00206	0.307732	0.75958	0.98414	0.306032
RNAseq	Whole Blood	Baseline	gene100420587 (LOC100420587)	0.127017	0.0298766	0.307361	0.759654	0.98414	0.305936
RNAseq	Whole Blood	Baseline	gene134429 (STARD4)	0.0388684	2.72155	0.30676	0.759758	0.98414	0.305799
RNAseq	Whole Blood	Baseline	gene10677 (AVIL)	0.0555214	5.06151	0.307148	0.759774	0.98414	0.305778
RNAseq	Whole Blood	Baseline	gene5883 (RAD9A)	-0.0235085	5.06561	-0.30687	0.759858	0.98414	-0.305668
RNAseq	Whole Blood	Baseline	gene2852 (GPER1)	-0.121213	0.792415	-0.306774	0.759951	0.98414	-0.305545
RNAseq	Whole Blood	Baseline	gene2065 (ERBB3)	-0.0940057	-0.619002	-0.306296	0.760058	0.98414	-0.305405
RNAseq	Whole Blood	Baseline	gene9491 (PSMF1)	-0.043901	8.029	-0.306861	0.760066	0.98414	-0.305394
RNAseq	Whole Blood	Baseline	gene150147 (UMODL1-AS1)	-0.210364	-2.02297	-0.306449	0.760239	0.98414	-0.305167
RNAseq	Whole Blood	Baseline	gene57639 (CCDC146)	0.0749143	3.99763	0.306612	0.760339	0.98414	0.305035
RNAseq	Whole Blood	Baseline	gene103091866 (LINC01145)	0.0352288	4.21973	0.306234	0.760407	0.98414	0.304946
RNAseq	Whole Blood	Baseline	gene80315 (CPEB4)	-0.018814	6.25722	-0.305976	0.760459	0.98414	-0.304878
RNAseq	Whole Blood	Baseline	gene22984 (PDCD11)	-0.013756	6.07864	-0.305571	0.760578	0.98414	-0.304721
RNAseq	Whole Blood	Baseline	gene4092 (SMAD7)	0.0369019	4.26729	0.305622	0.760834	0.98414	0.304386
RNAseq	Whole Blood	Baseline	gene23039 (XPO7)	-0.0172504	6.68168	-0.305577	0.760858	0.98414	-0.304354
RNAseq	Whole Blood	Baseline	gene54331 (GNG2)	0.0271195	7.60824	0.305373	0.760876	0.98414	0.30433
RNAseq	Whole Blood	Baseline	gene79970 (ZNF767P)	0.0234343	5.00293	0.30533	0.760916	0.98414	0.304278
RNAseq	Whole Blood	Baseline	gene4924 (NUCB1)	-0.0236481	8.29893	-0.305398	0.760996	0.98414	-0.304173
RNAseq	Whole Blood	Baseline	gene6633 (SNRPD2)	-0.0201275	5.74678	-0.305061	0.761016	0.98414	-0.304147
RNAseq	Whole Blood	Baseline	gene6614 (SIGLEC1)	0.15172	4.4449	0.305606	0.761035	0.98414	0.304122
RNAseq	Whole Blood	Baseline	gene3836 (KPNA1)	-0.0131848	6.42992	-0.305114	0.761056	0.98414	-0.304095
RNAseq	Whole Blood	Baseline	gene57599 (WDR48)	-0.0122272	5.95014	-0.304861	0.76112	0.98414	-0.304011
RNAseq	Whole Blood	Baseline	gene10750 (GRAP)	0.032581	5.48985	0.305065	0.761341	0.984191	0.303721
RNAseq	Whole Blood	Baseline	gene3017 (H2BC5)	-0.0703074	3.35351	-0.305147	0.761394	0.984191	-0.30365
RNAseq	Whole Blood	Baseline	gene27350 (APOBEC3C)	0.0285395	6.41647	0.304557	0.761648	0.984191	0.303318
RNAseq	Whole Blood	Baseline	gene3823 (KLRC3)	0.128105	2.27425	0.30479	0.761705	0.984191	0.303242
RNAseq	Whole Blood	Baseline	gene9554 (SEC22B)	-0.0145112	5.68036	-0.304221	0.761747	0.984191	-0.303187
RNAseq	Whole Blood	Baseline	gene23185 (LARP4B)	0.0103276	6.93407	0.303999	0.761749	0.984191	0.303185
RNAseq	Whole Blood	Baseline	gene653113 (FAM86FP)	-0.0931564	0.391265	-0.304232	0.761928	0.984197	-0.302951
RNAseq	Whole Blood	Baseline	gene6513 (SLC2A1)	-0.0283562	5.83449	-0.304218	0.76195	0.984197	-0.302921
RNAseq	Whole Blood	Day 28	gene100528021 (ST20-MTHFS)	-0.0159749	5.24835	-0.145851	0.88431	0.984237	-0.145508
RNAseq	Whole Blood	Day 1	gene64718 (UNKL)	-0.00754212	6.23151	-0.0957128	0.923869	0.984246	-0.0955612
RNAseq	Whole Blood	Day 1	gene100131564 (CCDC18-AS1)	0.0148981	4.89101	0.0957957	0.923916	0.984246	0.0955024
RNAseq	Whole Blood	Baseline	gene80213 (TM2D3)	0.0135084	5.02537	0.303486	0.762105	0.984271	0.302718
RNAseq	Whole Blood	Day 28	gene9737 (GPRASP1)	0.0203532	5.17433	0.145833	0.88445	0.984283	0.145331
RNAseq	Whole Blood	Day 28	gene4090 (SMAD5)	0.0186858	4.25983	0.145659	0.884564	0.984301	0.145186
RNAseq	Whole Blood	Day 1	gene3687 (ITGAX)	0.0123657	10.2724	0.0956562	0.924074	0.984309	0.0953036
RNAseq	Whole Blood	Day 1	gene790952 (ESRG)	0.0671071	-0.131579	0.0953612	0.924344	0.984369	0.0949635
RNAseq	Whole Blood	Day 1	gene388512 (CLEC17A)	0.0227245	3.22431	0.095167	0.924405	0.984369	0.0948861
RNAseq	Whole Blood	Day 1	gene3001 (GZMA)	0.0184413	6.3278	0.0950935	0.924498	0.984369	0.0947693
RNAseq	Whole Blood	Day 1	gene55827 (DCAF6)	-0.0102959	6.05678	-0.0950289	0.924523	0.984369	-0.0947382
RNAseq	Whole Blood	Day 1	gene22877 (MLXIP)	-0.00705442	7.91409	-0.0948149	0.924678	0.98443	-0.0945423
RNAseq	Whole Blood	Baseline	gene22801 (ITGA11)	-0.149158	-3.93473	-0.30328	0.762406	0.984437	-0.302323
RNAseq	Whole Blood	Baseline	gene79983 (POF1B)	-0.119843	-1.98831	-0.302871	0.762583	0.984437	-0.30209
RNAseq	Whole Blood	Baseline	gene10123 (ARL4C)	-0.0261439	7.89783	-0.303185	0.762686	0.984437	-0.301955
RNAseq	Whole Blood	Baseline	gene54790 (TET2)	-0.0220865	7.51456	-0.302692	0.762901	0.984437	-0.301673
RNAseq	Whole Blood	Baseline	gene140460 (ASB7)	-0.0125625	4.8411	-0.302377	0.76295	0.984437	-0.301609
RNAseq	Whole Blood	Baseline	gene79132 (DHX58)	-0.0563361	4.98735	-0.302962	0.762982	0.984437	-0.301567
RNAseq	Whole Blood	Baseline	gene54663 (WDR74)	-0.0163706	4.83735	-0.302343	0.763053	0.984437	-0.301475
RNAseq	Whole Blood	Baseline	gene5737 (PTGFR)	0.201077	-2.3885	0.302723	0.763074	0.984437	0.301447
RNAseq	Whole Blood	Baseline	gene203228 (C9orf72)	0.0349735	5.48501	0.302469	0.76331	0.984437	0.301138
RNAseq	Whole Blood	Baseline	gene26267 (FBXO10)	0.045092	2.76849	0.302332	0.763344	0.984437	0.301093
RNAseq	Whole Blood	Baseline	gene640 (BLK)	0.0689973	5.36975	0.302478	0.763451	0.984437	0.300952
RNAseq	Whole Blood	Baseline	gene266727 (MDGA1)	-0.381254	2.6768	-0.302619	0.763475	0.984437	-0.300921
RNAseq	Whole Blood	Baseline	gene55812 (SPATA7)	-0.0430787	0.790555	-0.301328	0.763605	0.984437	-0.300751
RNAseq	Whole Blood	Baseline	gene4795 (NFKBIL1)	0.0341628	1.85105	0.301403	0.763682	0.984437	0.300649
RNAseq	Whole Blood	Baseline	gene3797 (KIF3C)	0.0352212	4.16322	0.301789	0.763708	0.984437	0.300615
RNAseq	Whole Blood	Baseline	gene11332 (ACOT7)	0.0424195	2.78649	0.301489	0.763849	0.984492	0.300431
RNAseq	Whole Blood	Day 1	gene55116 (TMEM39B)	0.0071005	4.44043	0.0945306	0.924836	0.984494	0.0943433
RNAseq	Whole Blood	Baseline	gene134637 (ADAT2)	-0.0327547	3.74302	-0.301259	0.76406	0.984597	-0.300154
RNAseq	Whole Blood	Baseline	gene100133331 (LOC100133331)	-0.0725484	4.18822	-0.301428	0.764145	0.984597	-0.300043
RNAseq	Whole Blood	Baseline	gene10153 (CEBPZ)	0.0231504	5.62694	0.301035	0.764318	0.984597	0.299815
RNAseq	Whole Blood	Baseline	gene7257 (TSNAX)	0.0116464	5.45917	0.30027	0.764557	0.984597	0.299502
RNAseq	Whole Blood	Baseline	gene23037 (PDZD2)	-0.0813871	0.772598	-0.300611	0.764645	0.984597	-0.299386
RNAseq	Whole Blood	Baseline	gene59339 (PLEKHA2)	0.0160625	7.37506	0.300481	0.764659	0.984597	0.299369
RNAseq	Whole Blood	Baseline	gene2205 (FCER1A)	0.0690595	5.3376	0.300536	0.764903	0.984597	0.299048
RNAseq	Whole Blood	Baseline	gene54932 (EXD3)	0.0297152	3.39234	0.299876	0.765038	0.984597	0.298872
RNAseq	Whole Blood	Baseline	gene9536 (PTGES)	0.145273	0.0637995	0.300156	0.76505	0.984597	0.298856
RNAseq	Whole Blood	Baseline	gene154141 (MBOAT1)	0.023345	5.60061	0.299807	0.765161	0.984597	0.298711
RNAseq	Whole Blood	Baseline	gene4192 (MDK)	-0.053896	0.793451	-0.299361	0.765211	0.984597	-0.298645
RNAseq	Whole Blood	Baseline	gene387509 (GPR153)	0.0878034	2.02374	0.299846	0.765354	0.984597	0.298458
RNAseq	Whole Blood	Baseline	gene55316 (RSAD1)	-0.0159962	5.26054	-0.299239	0.765466	0.984597	-0.298311
RNAseq	Whole Blood	Baseline	gene84276 (NICN1)	-0.0225069	4.17831	-0.29914	0.765538	0.984597	-0.298217
RNAseq	Whole Blood	Baseline	gene8140 (SLC7A5)	-0.0373224	5.02348	-0.299296	0.765666	0.984597	-0.298048
RNAseq	Whole Blood	Baseline	gene57592 (ZNF687)	0.0135351	6.40996	0.299027	0.765693	0.984597	0.298014
RNAseq	Whole Blood	Baseline	gene730092 (RRN3P1)	-0.0431725	3.27535	-0.299162	0.765706	0.984597	-0.297996
RNAseq	Whole Blood	Baseline	gene90853 (SPOCD1)	0.108014	2.63893	0.29943	0.765784	0.984597	0.297894
RNAseq	Whole Blood	Baseline	gene79037 (PVRIG)	-0.0321152	5.53088	-0.299173	0.765868	0.984597	-0.297783
RNAseq	Whole Blood	Baseline	gene10043 (TOM1)	0.0265394	6.65966	0.299174	0.765896	0.984597	0.297748
RNAseq	Whole Blood	Baseline	gene64426 (SUDS3)	0.0109694	6.15937	0.298415	0.766102	0.984701	0.297478
RNAseq	Whole Blood	Baseline	gene55691 (FRMD4A)	-0.0853011	2.48996	-0.298832	0.766173	0.984701	-0.297384
RNAseq	Whole Blood	Day 28	gene284402 (SCGB2B2)	-0.0408019	-0.305804	-0.144719	0.885069	0.984754	-0.144546
RNAseq	Whole Blood	Day 1	gene102465432 (NA)	0.0722675	-3.15652	0.0941173	0.925193	0.984763	0.0938943
RNAseq	Whole Blood	Day 1	gene4646 (MYO6)	0.029367	2.28654	0.0941335	0.925286	0.984763	0.0937776
RNAseq	Whole Blood	Day 28	gene8642 (DCHS1)	-0.0308312	4.59641	-0.1449	0.88526	0.984835	-0.144304
RNAseq	Whole Blood	Day 28	gene5218 (CDK14)	0.0210527	4.32233	0.144643	0.885339	0.984835	0.144205
RNAseq	Whole Blood	Day 1	gene5130 (PCYT1A)	-0.00511574	5.68488	-0.0935583	0.925572	0.984963	-0.0934168
RNAseq	Whole Blood	Day 1	gene6002 (RGS12)	0.0127481	3.78735	0.0935075	0.925715	0.985001	0.0932373
RNAseq	Whole Blood	Day 1	gene116362 (RBP7)	-0.0149438	4.83641	-0.0933244	0.925865	0.985001	-0.093049
RNAseq	Whole Blood	Day 1	gene51266 (CLEC1B)	0.029078	2.64748	0.0933562	0.925905	0.985001	0.0929983
RNAseq	Whole Blood	Day 1	gene196385 (DNAH10)	0.0174612	1.48967	0.0927471	0.92625	0.985001	0.0925634
RNAseq	Whole Blood	Day 1	gene153527 (ZMAT2)	0.00619335	7.10574	0.0924963	0.926445	0.985001	0.092319
RNAseq	Whole Blood	Day 1	gene92715 (DPH7)	0.00769749	4.5656	0.0924002	0.926514	0.985001	0.0922321
RNAseq	Whole Blood	Day 1	gene2114 (ETS2)	-0.00894344	6.74789	-0.0924988	0.926522	0.985001	-0.0922216
RNAseq	Whole Blood	Day 1	gene28636 (TRBD2)	0.0647905	-2.97746	0.0924374	0.926538	0.985001	0.0922019
RNAseq	Whole Blood	Day 1	gene55288 (RHOT1)	-0.0061143	5.58939	-0.0922988	0.926613	0.985001	-0.0921067
RNAseq	Whole Blood	Day 1	gene5142 (PDE4B)	-0.00946679	6.61961	-0.0922924	0.926654	0.985001	-0.0920559
RNAseq	Whole Blood	Day 1	gene2064 (ERBB2)	0.0237079	4.12926	0.0921974	0.926794	0.985001	0.091879
RNAseq	Whole Blood	Day 1	gene393 (ARHGAP4)	-0.00588177	8.89581	-0.0919725	0.926864	0.985001	-0.0917909
RNAseq	Whole Blood	Day 1	gene1302 (COL11A2)	-0.0332006	0.896894	-0.0919413	0.926946	0.985001	-0.0916885
RNAseq	Whole Blood	Day 1	gene8818 (DPM2)	-0.0210231	5.34124	-0.0919875	0.926985	0.985001	-0.0916393
RNAseq	Whole Blood	Day 28	gene57639 (CCDC146)	0.0361384	3.99763	0.144488	0.885615	0.985032	0.143856
RNAseq	Whole Blood	Day 28	gene10155 (TRIM28)	0.0074966	7.86164	0.143908	0.885855	0.985172	0.143552
RNAseq	Whole Blood	Day 28	gene3815 (KIT)	-0.031198	2.26658	-0.143702	0.88603	0.985172	-0.143329
RNAseq	Whole Blood	Day 28	gene101928150 (LINC02648)	-0.030702	2.5098	-0.143615	0.886132	0.985172	-0.1432
RNAseq	Whole Blood	Day 28	gene3310 (HSPA6)	-0.0203429	7.4472	-0.143734	0.886187	0.985172	-0.143131
RNAseq	Whole Blood	Day 28	gene1951 (CELSR3)	0.0298461	2.87617	0.143385	0.886418	0.985172	0.142838
RNAseq	Whole Blood	Day 28	gene79068 (FTO)	0.0108777	4.80325	0.14315	0.886426	0.985172	0.142828
RNAseq	Whole Blood	Day 28	gene152002 (XXYLT1)	-0.0184425	3.70701	-0.143152	0.886428	0.985172	-0.142825
RNAseq	Whole Blood	Day 1	gene56034 (PDGFC)	-0.0220014	2.47206	-0.0914889	0.927312	0.985203	-0.0912275
RNAseq	Whole Blood	Day 1	gene101927789 (LOC101927789)	-0.0227859	0.496103	-0.0912712	0.927371	0.985203	-0.091153
RNAseq	Whole Blood	Day 1	gene64327 (LMBR1)	-0.00764619	4.51347	-0.0911873	0.927498	0.985234	-0.0909926
RNAseq	Whole Blood	Day 28	gene90135 (BTBD6)	-0.0123444	4.83609	-0.14286	0.886676	0.98524	-0.142512
RNAseq	Whole Blood	Day 28	gene958 (CD40)	-0.0249078	3.77793	-0.142896	0.886687	0.98524	-0.142498
RNAseq	Whole Blood	Day 1	gene64757 (MARC1)	-0.0165811	5.05458	-0.0909372	0.927757	0.985404	-0.0906668
RNAseq	Whole Blood	Day 1	gene23325 (WASHC4)	-0.00567151	6.52744	-0.090627	0.927897	0.985415	-0.0904912
RNAseq	Whole Blood	Day 1	gene4795 (NFKBIL1)	0.0129449	1.85105	0.0905193	0.927964	0.985415	0.0904068
RNAseq	Whole Blood	Day 28	gene92304 (SCGB3A1)	0.128574	-0.953035	0.142589	0.887076	0.985499	0.142005
RNAseq	Whole Blood	Day 28	gene100533184 (ARHGAP19-SLIT1)	-0.0162314	3.8048	-0.142203	0.887116	0.985499	-0.141954
RNAseq	Whole Blood	Day 28	gene80177 (MYCT1)	0.0420753	0.843889	0.14187	0.887503	0.985695	0.141465
RNAseq	Whole Blood	Day 28	gene64783 (RBM15)	0.00889863	4.84564	0.141565	0.88757	0.985695	0.14138
RNAseq	Whole Blood	Day 28	gene50619 (DEF6)	-0.00920023	7.99724	-0.141755	0.887588	0.985695	-0.141357
RNAseq	Whole Blood	Day 28	gene3897 (L1CAM)	-0.0372313	0.612654	-0.141244	0.88792	0.985823	-0.140936
RNAseq	Whole Blood	Day 28	gene10106 (CTDSP2)	0.00914724	8.93146	0.14119	0.888032	0.985823	0.140795
RNAseq	Whole Blood	Day 28	gene4609 (MYC)	-0.0161346	6.8062	-0.141097	0.888064	0.985823	-0.140754
RNAseq	Whole Blood	Day 28	gene11240 (PADI2)	0.041013	7.91199	0.141248	0.888212	0.985823	0.140567
RNAseq	Whole Blood	Day 28	gene100529251 (CKLF-CMTM1)	0.0104819	6.04415	0.140456	0.88846	0.985823	0.140253
RNAseq	Whole Blood	Day 28	gene7071 (KLF10)	0.0243859	5.40946	0.140403	0.888584	0.985823	0.140096
RNAseq	Whole Blood	Day 28	gene222487 (ADGRG3)	-0.0241568	7.49966	-0.140413	0.888619	0.985823	-0.140052
RNAseq	Whole Blood	Day 28	gene28964 (GIT1)	-0.00945463	6.56317	-0.140168	0.888853	0.985823	-0.139755
RNAseq	Whole Blood	Day 28	gene51429 (SNX9)	0.0114272	5.16051	0.139676	0.889157	0.985823	0.13937
RNAseq	Whole Blood	Day 28	gene55370 (PPP4R1L)	0.0256328	3.3804	0.139581	0.889371	0.985823	0.1391
RNAseq	Whole Blood	Day 28	gene10782 (ZNF274)	0.00984157	5.47728	0.139324	0.889426	0.985823	0.139031
RNAseq	Whole Blood	Day 28	gene642946 (FLVCR1-DT)	0.0685799	1.16523	0.139615	0.88946	0.985823	0.138988
RNAseq	Whole Blood	Day 28	gene2537 (IFI6)	-0.0626907	6.33183	-0.139485	0.889518	0.985823	-0.138914
RNAseq	Whole Blood	Day 28	gene728411 (GUSBP1)	-0.0221717	2.56364	-0.139081	0.889631	0.985823	-0.138772
RNAseq	Whole Blood	Day 28	gene196 (AHR)	-0.0214388	5.91988	-0.139085	0.889708	0.985823	-0.138674
RNAseq	Whole Blood	Day 28	gene27043 (PELP1)	0.00741326	5.86448	0.138732	0.889845	0.985823	0.1385
RNAseq	Whole Blood	Day 28	gene79730 (NSUN7)	0.0294118	2.89782	0.138835	0.889941	0.985823	0.138378
RNAseq	Whole Blood	Day 28	gene126259 (TMIGD2)	0.0271639	4.07968	0.138849	0.890023	0.985823	0.138275
RNAseq	Whole Blood	Day 28	gene25957 (PNISR)	-0.0101716	7.85218	-0.138286	0.890202	0.985823	-0.138049
RNAseq	Whole Blood	Day 28	gene112616 (CMTM7)	-0.0122077	5.70073	-0.13837	0.890285	0.985823	-0.137944
RNAseq	Whole Blood	Day 28	gene55556 (ENOSF1)	-0.0222955	4.22652	-0.138173	0.89046	0.985823	-0.137722
RNAseq	Whole Blood	Day 28	gene9842 (PLEKHM1)	0.00755163	5.34084	0.137669	0.890631	0.985823	0.137506
RNAseq	Whole Blood	Day 28	gene9727 (RAB11FIP3)	-0.0141646	4.12089	-0.13774	0.8907	0.985823	-0.137419
RNAseq	Whole Blood	Day 28	gene101929074 (PIK3CD-AS2)	0.0641615	-1.96885	0.137497	0.890734	0.985823	0.137375
RNAseq	Whole Blood	Day 28	gene10399 (RACK1)	-0.00934468	10.1434	-0.137563	0.890848	0.985823	-0.137232
RNAseq	Whole Blood	Day 28	gene152687 (ZNF595)	0.0325014	3.14844	0.137776	0.890855	0.985823	0.137222
RNAseq	Whole Blood	Day 28	gene4294 (MAP3K10)	0.0132376	4.42733	0.137203	0.891103	0.985823	0.136908
RNAseq	Whole Blood	Day 28	gene2108 (ETFA)	0.0110138	5.39384	0.137288	0.891107	0.985823	0.136904
RNAseq	Whole Blood	Day 28	gene340527 (NHSL2)	-0.0102455	8.05783	-0.137132	0.89113	0.985823	-0.136875
RNAseq	Whole Blood	Day 28	gene2811 (GP1BA)	0.0392582	3.67739	0.137405	0.891136	0.985823	0.136867
RNAseq	Whole Blood	Day 28	gene56650 (CLDND1)	0.0105826	5.54642	0.13706	0.891182	0.985823	0.136808
RNAseq	Whole Blood	Day 28	gene2081 (ERN1)	-0.0205513	6.32774	-0.137219	0.891184	0.985823	-0.136806
RNAseq	Whole Blood	Day 28	gene23034 (SAMD4A)	-0.0348302	2.6617	-0.137019	0.891216	0.985823	-0.136766
RNAseq	Whole Blood	Day 28	gene83643 (CCDC3)	0.0786675	-1.83562	0.136846	0.891365	0.985823	0.136577
RNAseq	Whole Blood	Day 28	gene7738 (ZNF184)	-0.0107831	3.58706	-0.136541	0.891514	0.985823	-0.136388
RNAseq	Whole Blood	Day 28	gene339122 (RAB43)	-0.0131879	5.94891	-0.136775	0.89153	0.985823	-0.136368
RNAseq	Whole Blood	Day 28	gene10379 (IRF9)	-0.018867	7.72201	-0.136743	0.891584	0.985823	-0.136301
RNAseq	Whole Blood	Day 28	gene578 (BAK1)	0.0162202	5.44936	0.136605	0.891675	0.985823	0.136185
RNAseq	Whole Blood	Day 28	gene3569 (IL6)	-0.0757318	-2.08335	-0.136314	0.891723	0.985823	-0.136124
RNAseq	Whole Blood	Day 28	gene374666 (WASH3P)	0.0231974	4.34108	0.136513	0.891828	0.985823	0.135992
RNAseq	Whole Blood	Day 28	gene7321 (UBE2D1)	0.0238335	5.6736	0.136452	0.891832	0.985823	0.135986
RNAseq	Whole Blood	Day 28	gene95681 (CEP41)	0.016321	2.9814	0.136281	0.891841	0.985823	0.135975
RNAseq	Whole Blood	Day 28	gene5074 (PAWR)	0.0272722	2.059	0.136096	0.891999	0.985823	0.135775
RNAseq	Whole Blood	Day 28	gene3684 (ITGAM)	0.0151106	9.05403	0.136093	0.892135	0.985823	0.135603
RNAseq	Whole Blood	Day 28	gene101752334 (PVRIG2P)	0.0150827	5.48762	0.135937	0.892141	0.985823	0.135595
RNAseq	Whole Blood	Day 28	gene10598 (AHSA1)	-0.00982217	6.2678	-0.135338	0.892514	0.985823	-0.135124
RNAseq	Whole Blood	Day 28	gene8266 (UBL4A)	0.00965244	5.60989	0.135438	0.892529	0.985823	0.135105
RNAseq	Whole Blood	Day 28	gene100528030 (POC1B-GALNT4)	-0.0117464	4.25785	-0.135168	0.892657	0.985823	-0.134943
RNAseq	Whole Blood	Day 28	gene596 (BCL2)	-0.0137852	6.92265	-0.135191	0.892665	0.985823	-0.134933
RNAseq	Whole Blood	Day 28	gene22800 (RRAS2)	0.0210163	3.59037	0.135325	0.892707	0.985823	0.13488
RNAseq	Whole Blood	Day 28	gene60685 (ZFAND3)	-0.00575797	7.24625	-0.135073	0.892763	0.985823	-0.134809
RNAseq	Whole Blood	Day 28	gene57484 (RNF150)	-0.138491	-3.02095	-0.134906	0.893105	0.985823	-0.134376
RNAseq	Whole Blood	Day 28	gene25831 (HECTD1)	0.00725137	7.02353	0.134584	0.893116	0.985823	0.134363
RNAseq	Whole Blood	Day 28	gene5959 (RDH5)	0.0240113	2.84669	0.134743	0.893118	0.985823	0.13436
RNAseq	Whole Blood	Day 28	gene58986 (PGAP6)	-0.0118766	7.24662	-0.134716	0.893212	0.985823	-0.13424
RNAseq	Whole Blood	Day 28	gene4001 (LMNB1)	-0.0140606	6.77582	-0.134539	0.893276	0.985823	-0.13416
RNAseq	Whole Blood	Day 28	gene23217 (ZFR2)	0.0393817	0.0981619	0.13424	0.893402	0.985823	0.134001
RNAseq	Whole Blood	Day 28	gene7404 (UTY)	0.0363475	0.18613	0.133971	0.893526	0.985823	0.133844
RNAseq	Whole Blood	Day 28	gene58488 (PCTP)	-0.0145658	5.06375	-0.134112	0.89359	0.985823	-0.133763
RNAseq	Whole Blood	Day 28	gene4436 (MSH2)	-0.01142	4.22808	-0.133824	0.893754	0.985823	-0.133555
RNAseq	Whole Blood	Day 28	gene79924 (ADM2)	-0.0272225	1.22483	-0.133529	0.893926	0.985823	-0.133339
RNAseq	Whole Blood	Day 28	gene56061 (UBFD1)	0.00904658	5.00569	0.133491	0.89394	0.985823	0.13332
RNAseq	Whole Blood	Day 28	gene710 (SERPING1)	-0.065667	4.7439	-0.133513	0.894068	0.985823	-0.133159
RNAseq	Whole Blood	Day 28	gene55846 (ITFG2)	0.00931136	5.07256	0.133331	0.894101	0.985823	0.133117
RNAseq	Whole Blood	Day 28	gene284749 (LINC00494)	0.0402113	1.55196	0.133538	0.894121	0.985823	0.133092
RNAseq	Whole Blood	Day 28	gene90233 (ZNF551)	-0.0142656	3.58052	-0.133254	0.894198	0.985823	-0.132994
RNAseq	Whole Blood	Day 1	gene3792 (KEL)	-0.0311053	2.04975	-0.0900143	0.928531	0.985846	-0.0896933
RNAseq	Whole Blood	Day 1	gene94015 (TTYH2)	0.00997734	5.35052	0.0897765	0.928649	0.985846	0.0895451
RNAseq	Whole Blood	Day 1	gene55657 (ZNF692)	-0.00839194	5.01955	-0.0895859	0.928736	0.985846	-0.0894347
RNAseq	Whole Blood	Day 1	gene728047 (GOLGA8O)	-0.0427007	0.204455	-0.0896382	0.928815	0.985846	-0.0893355
RNAseq	Whole Blood	Day 1	gene146429 (SLC22A31)	-0.0528086	-1.39507	-0.0894708	0.928862	0.985846	-0.0892764
RNAseq	Whole Blood	Day 1	gene9031 (BAZ1B)	-0.00417619	7.08567	-0.0892126	0.929005	0.985893	-0.0890972
RNAseq	Whole Blood	Baseline	gene7259 (TSPYL1)	-0.0104632	6.85112	-0.296541	0.767496	0.985967	-0.295651
RNAseq	Whole Blood	Baseline	gene29766 (TMOD3)	0.0156825	6.624	0.296537	0.767686	0.985967	0.295402
RNAseq	Whole Blood	Baseline	gene10384 (BTN3A3)	-0.0288229	6.97254	-0.296454	0.767839	0.985967	-0.295202
RNAseq	Whole Blood	Baseline	gene4790 (NFKB1)	0.016352	7.37487	0.296223	0.767898	0.985967	0.295126
RNAseq	Whole Blood	Baseline	gene9673 (SLC25A44)	-0.0176289	6.66181	-0.296219	0.767905	0.985967	-0.295116
RNAseq	Whole Blood	Baseline	gene22858 (ICK)	-0.0174815	4.68898	-0.295637	0.768192	0.985967	-0.294741
RNAseq	Whole Blood	Baseline	gene7786 (MAP3K12)	0.0239939	4.33386	0.295487	0.768344	0.985967	0.294542
RNAseq	Whole Blood	Baseline	gene3156 (HMGCR)	-0.0198527	6.00905	-0.295545	0.768429	0.985967	-0.294431
RNAseq	Whole Blood	Baseline	gene5251 (PHEX)	-0.0955284	0.81719	-0.295715	0.768476	0.985967	-0.294369
RNAseq	Whole Blood	Baseline	gene90678 (LRSAM1)	0.0167873	5.08359	0.295191	0.76856	0.985967	0.294259
RNAseq	Whole Blood	Baseline	gene10857 (PGRMC1)	0.0459243	5.8579	0.295706	0.76858	0.985967	0.294233
RNAseq	Whole Blood	Baseline	gene155061 (ZNF746)	0.0151149	6.8632	0.295073	0.76863	0.985967	0.294168
RNAseq	Whole Blood	Baseline	gene6695 (SPOCK1)	-0.0682501	0.30865	-0.295011	0.768717	0.985967	-0.294054
RNAseq	Whole Blood	Baseline	gene100528018 (ARL2-SNX15)	0.0172213	5.53032	0.29475	0.769026	0.985967	0.293649
RNAseq	Whole Blood	Baseline	gene92181 (UBTD2)	0.0274391	3.21066	0.294557	0.769056	0.985967	0.29361
RNAseq	Whole Blood	Baseline	gene84164 (ASCC2)	-0.0629548	8.24352	-0.295016	0.769061	0.985967	-0.293603
RNAseq	Whole Blood	Baseline	gene5937 (RBMS1)	-0.0118135	6.83929	-0.294331	0.769163	0.985967	-0.29347
RNAseq	Whole Blood	Baseline	gene23355 (VPS8)	0.0151878	6.33347	0.294345	0.769268	0.985967	0.293333
RNAseq	Whole Blood	Baseline	gene138948 (DBH-AS1)	0.0742125	1.74524	0.294653	0.769304	0.985967	0.293286
RNAseq	Whole Blood	Baseline	gene6536 (SLC6A9)	0.116276	1.28797	0.294478	0.769404	0.985967	0.293155
RNAseq	Whole Blood	Baseline	gene284323 (ZNF780A)	0.0239305	4.73793	0.294134	0.769488	0.985967	0.293044
RNAseq	Whole Blood	Baseline	gene85413 (SLC22A16)	-0.122767	0.525276	-0.294259	0.769627	0.985967	-0.292863
RNAseq	Whole Blood	Baseline	gene101927624 (LINC01150)	-0.0958102	-0.766155	-0.293622	0.769712	0.985967	-0.292751
RNAseq	Whole Blood	Baseline	gene94056 (SYAP1)	0.0227371	5.18736	0.293885	0.769718	0.985967	0.292744
RNAseq	Whole Blood	Baseline	gene440515 (ZNF506)	-0.0224119	4.55166	-0.293731	0.769727	0.985967	-0.292732
RNAseq	Whole Blood	Baseline	gene493856 (CISD2)	0.0336661	3.58426	0.293767	0.76975	0.985967	0.292703
RNAseq	Whole Blood	Baseline	gene51377 (UCHL5)	0.0217357	4.35299	0.293266	0.769974	0.985967	0.292409
RNAseq	Whole Blood	Baseline	gene1452 (CSNK1A1)	0.011545	6.91559	0.29329	0.770083	0.985967	0.292267
RNAseq	Whole Blood	Baseline	gene339804 (C2orf74)	-0.0666248	3.16126	-0.293687	0.770104	0.985967	-0.292239
RNAseq	Whole Blood	Baseline	gene10875 (FGL2)	-0.0258287	9.3395	-0.292994	0.770262	0.985967	-0.292032
RNAseq	Whole Blood	Baseline	gene55350 (VNN3)	-0.0492464	5.61426	-0.292954	0.770579	0.985967	-0.291617
RNAseq	Whole Blood	Baseline	gene5699 (PSMB10)	-0.0220585	7.39999	-0.292432	0.770618	0.985967	-0.291567
RNAseq	Whole Blood	Baseline	gene28673 (TRAV12-2)	0.0627552	2.59206	0.292841	0.770683	0.985967	0.291481
RNAseq	Whole Blood	Baseline	gene63826 (SRR)	-0.0470142	1.98937	-0.292452	0.770805	0.985967	-0.291322
RNAseq	Whole Blood	Baseline	gene100288486 (DDX11L9)	0.224315	-0.100154	0.292624	0.771	0.985967	0.291067
RNAseq	Whole Blood	Baseline	gene54477 (PLEKHA5)	-0.076488	2.24139	-0.29223	0.771266	0.985967	-0.290719
RNAseq	Whole Blood	Baseline	gene54971 (BANP)	-0.0166768	5.92358	-0.291618	0.77135	0.985967	-0.290609
RNAseq	Whole Blood	Baseline	gene25875 (LETMD1)	0.0178485	5.3443	0.29143	0.771443	0.985967	0.290488
RNAseq	Whole Blood	Baseline	gene81890 (QTRT1)	0.0218042	4.27877	0.291395	0.77151	0.985967	0.2904
RNAseq	Whole Blood	Baseline	gene5829 (PXN)	-0.0109957	9.5571	-0.291268	0.771619	0.985967	-0.290258
RNAseq	Whole Blood	Baseline	gene134218 (DNAJC21)	-0.0134083	5.31245	-0.290985	0.771634	0.985967	-0.290238
RNAseq	Whole Blood	Baseline	gene26499 (PLEK2)	0.100843	2.51952	0.291534	0.77171	0.985967	0.290139
RNAseq	Whole Blood	Baseline	gene57567 (ZNF319)	0.0188691	5.63629	0.291161	0.771745	0.985967	0.290093
RNAseq	Whole Blood	Baseline	gene10458 (BAIAP2)	0.054086	3.69132	0.291425	0.771803	0.985967	0.290018
RNAseq	Whole Blood	Baseline	gene441168 (CALHM6)	0.0818359	4.37578	0.291291	0.771825	0.985967	0.289988
RNAseq	Whole Blood	Baseline	gene84443 (FRMPD3)	0.0802707	2.37156	0.291317	0.771896	0.985967	0.289896
RNAseq	Whole Blood	Baseline	gene6204 (RPS10)	-0.0213976	8.92856	-0.290432	0.772264	0.985967	-0.289414
RNAseq	Whole Blood	Baseline	gene27352 (SGSM3)	0.0175605	6.32116	0.290417	0.772269	0.985967	0.289408
RNAseq	Whole Blood	Baseline	gene23150 (FRMD4B)	-0.0382944	4.6519	-0.290597	0.772402	0.985967	-0.289235
RNAseq	Whole Blood	Baseline	gene51160 (VPS28)	0.027604	6.83606	0.290574	0.77248	0.985967	0.289132
RNAseq	Whole Blood	Baseline	gene100128569 (C19orf71)	-0.0400171	3.19034	-0.290126	0.77253	0.985967	-0.289067
RNAseq	Whole Blood	Baseline	gene2289 (FKBP5)	-0.0641802	8.06178	-0.289997	0.772637	0.985967	-0.288927
RNAseq	Whole Blood	Baseline	gene2899 (GRIK3)	-0.205168	-2.87446	-0.290003	0.772704	0.985967	-0.288839
RNAseq	Whole Blood	Baseline	gene1174 (AP1S1)	0.0218532	3.44413	0.289473	0.772817	0.985967	0.288692
RNAseq	Whole Blood	Baseline	gene283551 (LINC01588)	-0.0395177	3.38473	-0.289961	0.77283	0.985967	-0.288675
RNAseq	Whole Blood	Baseline	gene3005 (H1-0)	-0.083163	5.28942	-0.289982	0.772953	0.985967	-0.288514
RNAseq	Whole Blood	Baseline	gene57176 (VARS2)	0.0308163	4.3106	0.289728	0.773041	0.985967	0.288399
RNAseq	Whole Blood	Baseline	gene150000 (ABCC13)	0.126339	1.79293	0.289434	0.77332	0.985967	0.288036
RNAseq	Whole Blood	Baseline	gene23779 (ARHGAP8)	0.103448	0.119446	0.289226	0.773322	0.985967	0.288033
RNAseq	Whole Blood	Baseline	gene63916 (ELMO2)	0.0138156	6.53965	0.288746	0.773502	0.985967	0.287797
RNAseq	Whole Blood	Baseline	gene55274 (PHF10)	-0.0184104	5.05642	-0.288788	0.77353	0.985967	-0.287761
RNAseq	Whole Blood	Baseline	gene100129842 (ZNF737)	-0.0403536	4.23988	-0.28909	0.773542	0.985967	-0.287745
RNAseq	Whole Blood	Baseline	gene9943 (OXSR1)	0.0136989	6.30788	0.288851	0.773563	0.985967	0.287718
RNAseq	Whole Blood	Baseline	gene55285 (RBM41)	0.0228193	4.43052	0.288091	0.773808	0.985967	0.287397
RNAseq	Whole Blood	Baseline	gene9890 (PLPPR4)	0.154893	-3.19427	0.28794	0.774044	0.985967	0.287089
RNAseq	Whole Blood	Baseline	gene55093 (WDYHV1)	0.0340774	1.59398	0.287771	0.774057	0.985967	0.287073
RNAseq	Whole Blood	Baseline	gene285590 (SH3PXD2B)	0.112789	1.49967	0.288337	0.774057	0.985967	0.287072
RNAseq	Whole Blood	Baseline	gene5329 (PLAUR)	-0.0227313	6.52694	-0.288085	0.774102	0.985967	-0.287013
RNAseq	Whole Blood	Baseline	gene5828 (PEX2)	0.0140621	4.67502	0.287595	0.774154	0.985967	0.286946
RNAseq	Whole Blood	Baseline	gene101929767 (LOC101929767)	0.0370569	1.35003	0.287266	0.774398	0.985967	0.286627
RNAseq	Whole Blood	Baseline	gene130872 (AHSA2P)	0.0249266	6.46434	0.287651	0.774449	0.985967	0.286561
RNAseq	Whole Blood	Baseline	gene4569 (TRNM)	-0.0525153	8.02385	-0.287841	0.774469	0.985967	-0.286534
RNAseq	Whole Blood	Baseline	gene23152 (CIC)	-0.0128443	8.14268	-0.287169	0.774603	0.985967	-0.286359
RNAseq	Whole Blood	Baseline	gene28385 (IGHV6-1)	0.10399	0.291541	0.286769	0.77486	0.985967	0.286024
RNAseq	Whole Blood	Baseline	gene25829 (TMEM184B)	0.0178247	6.33711	0.286871	0.774905	0.985967	0.285964
RNAseq	Whole Blood	Baseline	gene10566 (AKAP3)	-0.0801719	-0.465447	-0.286728	0.774932	0.985967	-0.285929
RNAseq	Whole Blood	Baseline	gene221687 (RNF182)	-0.351073	0.313502	-0.287439	0.774944	0.985967	-0.285914
RNAseq	Whole Blood	Baseline	gene2264 (FGFR4)	0.0708736	-0.297258	0.28663	0.775013	0.985967	0.285823
RNAseq	Whole Blood	Baseline	gene1675 (CFD)	0.130379	6.68731	0.287268	0.775068	0.985967	0.285752
RNAseq	Whole Blood	Baseline	gene123099 (DEGS2)	-0.100489	-0.859929	-0.28672	0.775095	0.985967	-0.285717
RNAseq	Whole Blood	Baseline	gene100421577 (FAM21EP)	-0.103253	-1.47082	-0.286177	0.775246	0.985967	-0.28552
RNAseq	Whole Blood	Baseline	gene83478 (ARHGAP24)	-0.0525078	3.98077	-0.286735	0.775366	0.985967	-0.285364
RNAseq	Whole Blood	Baseline	gene100131176 (WDR86-AS1)	0.0751377	2.16448	0.286606	0.775465	0.985967	0.285234
RNAseq	Whole Blood	Baseline	gene105375110 (NA)	-0.0560863	2.66158	-0.285996	0.775493	0.985967	-0.285197
RNAseq	Whole Blood	Baseline	gene5934 (RBL2)	-0.0164243	8.46786	-0.28622	0.775622	0.985967	-0.285029
RNAseq	Whole Blood	Baseline	gene10253 (SPRY2)	0.0657047	0.94888	0.286023	0.775699	0.985967	0.284928
RNAseq	Whole Blood	Baseline	gene11025 (LILRB3)	-0.04482	7.79006	-0.286362	0.775735	0.985967	-0.284882
RNAseq	Whole Blood	Baseline	gene79885 (HDAC11)	-0.0299706	2.78592	-0.285617	0.775821	0.985967	-0.28477
RNAseq	Whole Blood	Day 1	gene6319 (SCD)	0.0166235	3.25097	0.0889632	0.929276	0.98598	0.0887564
RNAseq	Whole Blood	Day 1	gene26086 (GPSM1)	-0.0158313	2.49699	-0.0888898	0.929373	0.98598	-0.0886341
RNAseq	Whole Blood	Day 1	gene283358 (B4GALNT3)	-0.0591029	1.28498	-0.0890356	0.929382	0.98598	-0.0886224
RNAseq	Whole Blood	Day 1	gene115650 (TNFRSF13C)	0.0235	3.41816	0.0886775	0.92961	0.986014	0.0883352
RNAseq	Whole Blood	Day 1	gene100616259 (MIR378I)	0.0264991	1.57526	0.0884935	0.929694	0.986014	0.0882303
RNAseq	Whole Blood	Day 1	gene84947 (SERAC1)	-0.011296	2.72866	-0.0881535	0.929896	0.986014	-0.0879754
RNAseq	Whole Blood	Day 1	gene102724164 (NA)	0.0166121	1.70168	0.0880952	0.929942	0.986014	0.0879178
RNAseq	Whole Blood	Day 1	gene139105 (BEND2)	-0.0278543	3.49038	-0.088238	0.92999	0.986014	-0.0878569
RNAseq	Whole Blood	Day 1	gene22932 (POMZP3)	0.0284138	2.63867	0.0882355	0.930005	0.986014	0.0878383
RNAseq	Whole Blood	Day 1	gene56681 (SAR1A)	0.00506512	6.52574	0.0878518	0.930137	0.98605	0.0876723
RNAseq	Whole Blood	Day 28	gene91754 (NEK9)	0.0066867	6.95988	0.132514	0.894764	0.986111	0.132279
RNAseq	Whole Blood	Day 28	gene9620 (CELSR1)	0.0290888	3.37543	0.132773	0.894781	0.986111	0.132257
RNAseq	Whole Blood	Day 28	gene100128782 (LINC00476)	0.0349287	3.30478	0.132175	0.895305	0.986111	0.131595
RNAseq	Whole Blood	Day 28	gene2264 (FGFR4)	-0.0394558	-0.297258	-0.131669	0.895398	0.986111	-0.131477
RNAseq	Whole Blood	Day 28	gene490 (ATP2B1)	-0.0102568	7.19975	-0.131642	0.895458	0.986111	-0.131401
RNAseq	Whole Blood	Day 28	gene55786 (ZNF415)	-0.0635065	0.440179	-0.131681	0.895657	0.986111	-0.13115
RNAseq	Whole Blood	Day 28	gene55814 (BDP1)	-0.0119581	4.74314	-0.131114	0.895822	0.986111	-0.13094
RNAseq	Whole Blood	Day 28	gene7280 (TUBB2A)	-0.112455	3.4628	-0.131448	0.895918	0.986111	-0.130819
RNAseq	Whole Blood	Day 28	gene115330 (GPR146)	0.0391703	4.66292	0.131318	0.895924	0.986111	0.130812
RNAseq	Whole Blood	Day 28	gene282969 (FUOM)	-0.0196734	2.8843	-0.131102	0.89593	0.986111	-0.130805
RNAseq	Whole Blood	Day 28	gene10737 (RFPL3S)	-0.0490131	-0.621689	-0.130906	0.89601	0.986111	-0.130703
RNAseq	Whole Blood	Day 28	gene9619 (ABCG1)	-0.0293823	6.03211	-0.130852	0.896197	0.986111	-0.130467
RNAseq	Whole Blood	Day 28	gene2931 (GSK3A)	-0.00669049	6.89017	-0.130557	0.896264	0.986111	-0.130382
RNAseq	Whole Blood	Day 28	gene83606 (GUCD1)	0.00987377	7.14323	0.130683	0.896371	0.986111	0.130246
RNAseq	Whole Blood	Day 28	gene2627 (GATA6)	0.0683331	-1.63706	0.130411	0.896393	0.986111	0.13022
RNAseq	Whole Blood	Day 28	gene399979 (SNX19)	0.0133964	6.43931	0.130639	0.896439	0.986111	0.130161
RNAseq	Whole Blood	Day 28	gene1088 (CEACAM8)	0.0938997	2.03825	0.130738	0.89645	0.986111	0.130148
RNAseq	Whole Blood	Day 28	gene643641 (ZNF862)	-0.0109323	5.86584	-0.130421	0.896472	0.986111	-0.130119
RNAseq	Whole Blood	Day 28	gene8293 (SERF1A)	-0.099716	-3.69903	-0.130339	0.896631	0.986111	-0.129918
RNAseq	Whole Blood	Day 28	gene9750 (RIPOR2)	0.00848645	10.2141	0.130042	0.896713	0.986111	0.129815
RNAseq	Whole Blood	Day 28	gene170691 (ADAMTS17)	0.0269408	1.28251	0.12962	0.897068	0.986111	0.129366
RNAseq	Whole Blood	Day 28	gene4940 (OAS3)	0.0551146	7.18835	0.129765	0.897148	0.986111	0.129265
RNAseq	Whole Blood	Day 28	gene5037 (PEBP1)	0.00945817	6.30282	0.129411	0.897221	0.986111	0.129172
RNAseq	Whole Blood	Day 28	gene286140 (RNF5P1)	0.110836	-0.613445	0.12964	0.897283	0.986111	0.129095
RNAseq	Whole Blood	Day 28	gene253943 (YTHDF3)	0.00716077	6.3168	0.129066	0.897448	0.986111	0.128886
RNAseq	Whole Blood	Day 28	gene374393 (FAM111B)	-0.0432961	0.79447	-0.129099	0.897509	0.986111	-0.128808
RNAseq	Whole Blood	Day 28	gene26156 (RSL1D1)	0.0130352	7.32904	0.129009	0.897707	0.986111	0.128558
RNAseq	Whole Blood	Day 28	gene84961 (FBXL20)	0.0094675	6.26939	0.12865	0.897795	0.986111	0.128447
RNAseq	Whole Blood	Day 28	gene401303 (ZNF815P)	0.016999	3.88178	0.128487	0.898085	0.986111	0.128081
RNAseq	Whole Blood	Day 28	gene1435 (CSF1)	0.0239749	4.56232	0.128441	0.898142	0.986111	0.128009
RNAseq	Whole Blood	Day 28	gene317762 (CCDC85C)	0.0180465	2.96979	0.128214	0.898237	0.986111	0.127888
RNAseq	Whole Blood	Day 28	gene6919 (TCEA2)	-0.0126217	3.54537	-0.127919	0.898364	0.986111	-0.127728
RNAseq	Whole Blood	Day 28	gene54 (ACP5)	-0.0297438	5.07228	-0.128227	0.898423	0.986111	-0.127654
RNAseq	Whole Blood	Day 28	gene80774 (LIMD2)	0.00789362	8.86402	0.12792	0.898434	0.986111	0.12764
RNAseq	Whole Blood	Day 28	gene10170 (DHRS9)	0.0380476	4.63488	0.128042	0.898456	0.986111	0.127611
RNAseq	Whole Blood	Day 28	gene5394 (EXOSC10)	-0.00595832	6.21428	-0.127505	0.898702	0.986111	-0.127302
RNAseq	Whole Blood	Day 28	gene55285 (RBM41)	0.0126502	4.43052	0.127379	0.898762	0.986111	0.127225
RNAseq	Whole Blood	Day 28	gene820 (CAMP)	-0.0521366	3.14511	-0.127497	0.898919	0.986111	-0.127027
RNAseq	Whole Blood	Day 28	gene26289 (AK5)	0.0310764	3.52833	0.12739	0.899047	0.986111	0.126865
RNAseq	Whole Blood	Day 28	gene375287 (RBM43)	-0.0206649	3.54143	-0.126505	0.899615	0.986111	-0.126147
RNAseq	Whole Blood	Day 28	gene51752 (ERAP1)	0.0192979	7.30323	0.126443	0.89981	0.986111	0.125902
RNAseq	Whole Blood	Day 28	gene145200 (LINC00239)	0.0421773	-0.533179	0.126024	0.899813	0.986111	0.125897
RNAseq	Whole Blood	Day 28	gene1514 (CTSL)	-0.0318703	3.78091	-0.126216	0.899885	0.986111	-0.125807
RNAseq	Whole Blood	Day 28	gene3595 (IL12RB2)	0.0423883	2.78918	0.126301	0.899904	0.986111	0.125782
RNAseq	Whole Blood	Day 28	gene79868 (ALG13)	0.0104742	5.24968	0.125999	0.899917	0.986111	0.125767
RNAseq	Whole Blood	Day 28	gene400954 (EML6)	0.0364364	1.85972	0.126146	0.899955	0.986111	0.125718
RNAseq	Whole Blood	Day 28	gene3821 (KLRC1)	0.0531116	2.42011	0.126244	0.899971	0.986111	0.125698
RNAseq	Whole Blood	Day 28	gene10096 (ACTR3)	0.00529644	8.81715	0.125952	0.90001	0.986111	0.125649
RNAseq	Whole Blood	Day 28	gene23370 (ARHGEF18)	-0.00997741	8.70119	-0.126039	0.900024	0.986111	-0.125631
RNAseq	Whole Blood	Day 28	gene55367 (PIDD1)	0.0122852	4.68023	0.125482	0.900322	0.986111	0.125255
RNAseq	Whole Blood	Day 28	gene440107 (PLEKHG7)	0.057601	-1.68607	0.125317	0.9004	0.986111	0.125156
RNAseq	Whole Blood	Day 28	gene162239 (ZFP1)	-0.0168895	2.87867	-0.125256	0.90054	0.986111	-0.12498
RNAseq	Whole Blood	Day 28	gene5552 (SRGN)	-0.0088211	9.8405	-0.125266	0.900555	0.986111	-0.12496
RNAseq	Whole Blood	Day 28	gene81794 (ADAMTS10)	0.0219168	4.54108	0.125105	0.900785	0.986111	0.12467
RNAseq	Whole Blood	Day 28	gene2633 (GBP1)	-0.0405125	7.26544	-0.124945	0.900798	0.986111	-0.124653
RNAseq	Whole Blood	Day 28	gene128866 (CHMP4B)	0.00995666	7.63141	0.124889	0.900896	0.986111	0.124529
RNAseq	Whole Blood	Day 28	gene92359 (CRB3)	-0.0325417	0.118225	-0.124668	0.900936	0.986111	-0.12448
RNAseq	Whole Blood	Day 28	gene64847 (SPATA20)	-0.0421906	4.26001	-0.125064	0.900952	0.986111	-0.124459
RNAseq	Whole Blood	Day 28	gene4923 (NTSR1)	0.0763614	1.13662	0.124981	0.900971	0.986111	0.124435
RNAseq	Whole Blood	Day 28	gene10213 (PSMD14)	-0.0094046	4.07023	-0.124559	0.900991	0.986111	-0.124409
RNAseq	Whole Blood	Day 28	gene1138 (CHRNA5)	-0.0625443	-1.54593	-0.124543	0.901026	0.986111	-0.124365
RNAseq	Whole Blood	Day 28	gene445372 (TRIM6-TRIM34)	0.010481	4.74166	0.124423	0.901186	0.986111	0.124163
RNAseq	Whole Blood	Day 28	gene79974 (CPED1)	0.0298836	2.72887	0.124551	0.901189	0.986111	0.124159
RNAseq	Whole Blood	Day 28	gene143884 (CWF19L2)	-0.0104731	5.08214	-0.124308	0.901213	0.986111	-0.124129
RNAseq	Whole Blood	Day 28	gene151613 (TTC14)	-0.0111529	5.70247	-0.124233	0.901266	0.986111	-0.124062
RNAseq	Whole Blood	Day 28	gene257106 (ARHGAP30)	-0.00427732	9.80415	-0.124327	0.901315	0.986111	-0.124
RNAseq	Whole Blood	Day 28	gene648791 (PPP1R3G)	-0.0570837	-0.900076	-0.124271	0.901328	0.986111	-0.123983
RNAseq	Whole Blood	Day 28	gene6503 (SLA)	0.0102046	8.8602	0.124271	0.901333	0.986111	0.123977
RNAseq	Whole Blood	Day 28	gene19 (ABCA1)	0.028581	5.70332	0.124195	0.901441	0.986111	0.123842
RNAseq	Whole Blood	Day 28	gene26149 (ZNF658)	-0.0201538	1.32515	-0.12384	0.90157	0.986111	-0.123678
RNAseq	Whole Blood	Day 28	gene133383 (SETD9)	-0.0426271	1.01496	-0.124115	0.901605	0.986111	-0.123634
RNAseq	Whole Blood	Day 28	gene4050 (LTB)	0.0149647	7.38346	0.123769	0.901721	0.986111	0.123488
RNAseq	Whole Blood	Day 28	gene440461 (ARHGAP27P2)	0.0347633	0.589088	0.123482	0.901944	0.986111	0.123206
RNAseq	Whole Blood	Day 28	gene200014 (CC2D1B)	-0.0085372	6.09213	-0.1235	0.901995	0.986111	-0.123142
RNAseq	Whole Blood	Day 28	gene90378 (SAMD1)	-0.0125744	4.63343	-0.123325	0.902062	0.986111	-0.123057
RNAseq	Whole Blood	Day 28	gene645367 (GGT8P)	0.0664231	-1.72777	0.123209	0.902104	0.986111	0.123004
RNAseq	Whole Blood	Day 28	gene100616414 (MIR4761)	-0.0166364	3.30087	-0.123064	0.902258	0.986111	-0.122809
RNAseq	Whole Blood	Day 28	gene9846 (GAB2)	-0.00676872	7.9785	-0.122912	0.902354	0.986111	-0.122688
RNAseq	Whole Blood	Day 28	gene116496 (NIBAN1)	-0.013725	9.44735	-0.123007	0.902357	0.986111	-0.122685
RNAseq	Whole Blood	Day 28	gene89958 (SAPCD2)	-0.06761	2.00059	-0.122781	0.902743	0.986111	-0.122198
RNAseq	Whole Blood	Day 28	gene50624 (CUZD1)	-0.0272328	0.562241	-0.122192	0.902877	0.986111	-0.122027
RNAseq	Whole Blood	Day 28	gene284119 (CAVIN1)	-0.0342097	0.419421	-0.121872	0.903145	0.986111	-0.121689
RNAseq	Whole Blood	Day 28	gene57716 (PRX)	0.0189128	2.75403	0.122014	0.90316	0.986111	0.12167
RNAseq	Whole Blood	Day 28	gene3320 (HSP90AA1)	0.01094	9.01099	0.121826	0.903175	0.986111	0.121652
RNAseq	Whole Blood	Day 28	gene2899 (GRIK3)	-0.0943161	-2.87446	-0.121827	0.903295	0.986111	-0.1215
RNAseq	Whole Blood	Day 28	gene79841 (AGBL2)	0.0239358	1.03863	0.12162	0.903317	0.986111	0.121472
RNAseq	Whole Blood	Day 28	gene5269 (SERPINB6)	0.0138417	6.09202	0.121646	0.903552	0.986111	0.121175
RNAseq	Whole Blood	Day 28	gene55449 (DHRS4-AS1)	-0.010519	4.21779	-0.121394	0.903562	0.986111	-0.121163
RNAseq	Whole Blood	Day 28	gene5738 (PTGFRN)	0.0371178	1.52346	0.121513	0.903581	0.986111	0.121139
RNAseq	Whole Blood	Day 28	gene84771 (DDX11L2)	0.0860114	1.59034	0.121448	0.903808	0.986111	0.120852
RNAseq	Whole Blood	Day 28	gene9399 (STOML1)	0.0155687	2.58565	0.120984	0.903824	0.986111	0.120833
RNAseq	Whole Blood	Day 28	gene123803 (NTAN1)	0.011511	4.6234	0.120996	0.903926	0.986111	0.120704
RNAseq	Whole Blood	Day 28	gene2783 (GNB2)	-0.00651688	8.82612	-0.120847	0.904014	0.986111	-0.120592
RNAseq	Whole Blood	Day 28	gene55930 (MYO5C)	-0.0355496	0.737929	-0.120729	0.904103	0.986111	-0.12048
RNAseq	Whole Blood	Day 28	gene63035 (BCORL1)	-0.00873656	5.72298	-0.120531	0.904193	0.986111	-0.120366
RNAseq	Whole Blood	Day 28	gene4957 (ODF2)	0.00733496	5.77607	0.120536	0.904219	0.986111	0.120334
RNAseq	Whole Blood	Day 28	gene11332 (ACOT7)	0.0193589	2.78649	0.120576	0.904222	0.986111	0.120329
RNAseq	Whole Blood	Day 28	gene120071 (LARGE2)	0.0272904	3.28593	0.120642	0.904319	0.986111	0.120207
RNAseq	Whole Blood	Day 28	gene51371 (POMP)	0.0113514	4.5761	0.120235	0.904424	0.986111	0.120075
RNAseq	Whole Blood	Day 28	gene23095 (KIF1B)	0.0136419	6.26715	0.120306	0.904604	0.986111	0.119847
RNAseq	Whole Blood	Day 28	gene57128 (LYRM4)	0.0154486	3.58304	0.120127	0.904649	0.986111	0.11979
RNAseq	Whole Blood	Day 28	gene389362 (PSMG4)	-0.0132639	3.01226	-0.119858	0.90475	0.986111	-0.119663
RNAseq	Whole Blood	Day 28	gene6671 (SP4)	0.00923793	4.65997	0.11972	0.904838	0.986111	0.119551
RNAseq	Whole Blood	Day 28	gene8904 (CPNE1)	0.0110713	7.52011	0.12003	0.904868	0.986111	0.119515
RNAseq	Whole Blood	Day 28	gene130589 (GALM)	-0.0136454	4.46378	-0.119668	0.905012	0.986111	-0.119332
RNAseq	Whole Blood	Day 28	gene746 (TMEM258)	-0.00998299	4.44012	-0.119252	0.905201	0.986111	-0.119094
RNAseq	Whole Blood	Day 28	gene1108 (CHD4)	-0.00585701	8.49125	-0.11905	0.905369	0.986111	-0.118882
RNAseq	Whole Blood	Day 28	gene51284 (TLR7)	-0.0211638	4.63912	-0.119022	0.905495	0.986111	-0.118723
RNAseq	Whole Blood	Day 28	gene400927 (TPTEP2)	0.0160178	2.08978	0.118762	0.905568	0.986111	0.118631
RNAseq	Whole Blood	Day 28	gene7096 (TLR1)	-0.00797339	6.81397	-0.118749	0.905672	0.986111	-0.1185
RNAseq	Whole Blood	Day 28	gene89781 (HPS4)	0.00731785	5.3135	0.11865	0.905694	0.986111	0.118472
RNAseq	Whole Blood	Day 28	gene28596 (TRBV7-2)	0.0335469	2.23097	0.118846	0.905759	0.986111	0.11839
RNAseq	Whole Blood	Day 28	gene10320 (IKZF1)	-0.0059246	8.95981	-0.118609	0.905762	0.986111	-0.118385
RNAseq	Whole Blood	Day 28	gene91283 (MSANTD3)	0.0155558	3.43316	0.118626	0.905804	0.986111	0.118333
RNAseq	Whole Blood	Day 28	gene9334 (B4GALT5)	0.0136112	7.27059	0.118702	0.90581	0.986111	0.118325
RNAseq	Whole Blood	Day 28	gene23597 (ACOT9)	0.0106026	5.15974	0.118427	0.905952	0.986111	0.118146
RNAseq	Whole Blood	Day 28	gene84218 (TBC1D3F)	-0.120225	-3.54484	-0.118593	0.906028	0.986111	-0.11805
RNAseq	Whole Blood	Day 28	gene2239 (GPC4)	0.0743453	-0.601611	0.118396	0.906077	0.986111	0.117989
RNAseq	Whole Blood	Day 28	gene6389 (SDHA)	0.00617074	6.73901	0.117775	0.906399	0.986136	0.117582
RNAseq	Whole Blood	Day 28	gene200942 (KLHDC8B)	0.0248458	3.80268	0.117934	0.906441	0.986136	0.117529
RNAseq	Whole Blood	Day 28	gene102465801 (MIR7703)	0.0228681	3.98676	0.117371	0.906709	0.986136	0.117191
RNAseq	Whole Blood	Day 28	gene540 (ATP7B)	-0.0253624	1.55764	-0.117349	0.906797	0.986136	-0.11708
RNAseq	Whole Blood	Day 28	gene5256 (PHKA2)	-0.00789531	6.05286	-0.117159	0.90692	0.986136	-0.116925
RNAseq	Whole Blood	Day 28	gene36 (ACADSB)	-0.00830126	4.64502	-0.117039	0.906991	0.986136	-0.116835
RNAseq	Whole Blood	Day 28	gene5236 (PGM1)	-0.00958652	5.23863	-0.117038	0.90706	0.986136	-0.116748
RNAseq	Whole Blood	Day 28	gene7057 (THBS1)	0.0424736	6.22876	0.116973	0.90725	0.986136	0.116508
RNAseq	Whole Blood	Day 28	gene79873 (NUDT18)	-0.0147514	3.62207	-0.116749	0.907291	0.986136	-0.116457
RNAseq	Whole Blood	Day 28	gene338440 (ANO9)	0.016061	5.39884	0.116719	0.907306	0.986136	0.116437
RNAseq	Whole Blood	Day 28	gene2177 (FANCD2)	-0.0119853	4.32198	-0.116668	0.907316	0.986136	-0.116425
RNAseq	Whole Blood	Day 28	gene4287 (ATXN3)	0.00891607	4.93879	0.116641	0.907333	0.986136	0.116403
RNAseq	Whole Blood	Day 28	gene90231 (KIAA2013)	0.00771146	6.90336	0.116594	0.907431	0.986136	0.116279
RNAseq	Whole Blood	Day 28	gene10781 (ZNF266)	-0.0210445	6.07552	-0.116722	0.907477	0.986136	-0.116221
RNAseq	Whole Blood	Baseline	gene9966 (TNFSF15)	0.0949961	0.392272	0.285594	0.776094	0.986189	0.284413
RNAseq	Whole Blood	Day 1	gene7691 (ZNF132)	-0.0221087	1.43032	-0.0873744	0.930562	0.986191	-0.0871381
RNAseq	Whole Blood	Day 1	gene79628 (SH3TC2)	-0.0261851	1.9607	-0.0874188	0.930562	0.986191	-0.087138
RNAseq	Whole Blood	Day 1	gene351 (APP)	0.00965854	7.26314	0.0874393	0.930567	0.986191	0.087132
RNAseq	Whole Blood	Day 1	gene284161 (GDPD1)	0.0153117	1.00422	0.0869983	0.93074	0.986191	0.0869142
RNAseq	Whole Blood	Day 1	gene91860 (CALML4)	-0.0118847	4.59466	-0.0871322	0.930812	0.986191	-0.0868236
RNAseq	Whole Blood	Day 1	gene25895 (EEF1AKMT3)	0.022143	1.44097	0.0869422	0.930907	0.986191	0.0867038
RNAseq	Whole Blood	Day 1	gene26012 (NSMF)	-0.0109602	5.77232	-0.0868498	0.931062	0.986191	-0.0865084
RNAseq	Whole Blood	Day 1	gene100616396 (MIR4712)	-0.0481069	-0.652728	-0.0865589	0.931167	0.986191	-0.0863766
RNAseq	Whole Blood	Day 1	gene80014 (WWC2)	-0.0163474	2.62794	-0.0865506	0.931254	0.986191	-0.0862678
RNAseq	Whole Blood	Day 1	gene152100 (CMC1)	-0.0150764	3.05709	-0.086415	0.931298	0.986191	-0.0862117
RNAseq	Whole Blood	Day 1	gene25824 (PRDX5)	0.0147415	7.32326	0.0864841	0.931354	0.986191	0.0861417
RNAseq	Whole Blood	Day 1	gene23682 (RAB38)	0.0293137	-0.337637	0.086053	0.931539	0.986194	0.0859089
RNAseq	Whole Blood	Day 1	gene10612 (TRIM3)	0.00814186	3.50209	0.0858263	0.93171	0.986194	0.0856933
RNAseq	Whole Blood	Day 1	gene10666 (CD226)	-0.0132214	5.24327	-0.0859692	0.93173	0.986194	-0.085669
RNAseq	Whole Blood	Day 1	gene9908 (G3BP2)	-0.00472541	7.00597	-0.085699	0.931808	0.986194	-0.0855701
RNAseq	Whole Blood	Day 1	gene7360 (UGP2)	0.00386051	6.43058	0.0856583	0.931849	0.986194	0.0855192
RNAseq	Whole Blood	Day 28	gene85451 (UNK)	-0.00666653	5.79677	-0.116141	0.907677	0.986245	-0.11597
RNAseq	Whole Blood	Day 1	gene9324 (HMGN3)	0.00646991	5.23048	0.0852999	0.932145	0.986267	0.0851469
RNAseq	Whole Blood	Day 1	gene140901 (STK35)	0.0046494	6.08352	0.0853141	0.932149	0.986267	0.0851412
RNAseq	Whole Blood	Day 1	gene5328 (PLAU)	-0.0266689	0.530067	-0.0852227	0.932247	0.986267	-0.0850176
RNAseq	Whole Blood	Day 1	gene6650 (CAPN15)	0.0100463	7.05873	0.0852165	0.932312	0.986267	0.0849367
RNAseq	Whole Blood	Day 28	gene10321 (CRISP3)	0.0614845	1.25855	0.116085	0.907918	0.986401	0.115664
RNAseq	Whole Blood	Day 1	gene100133331 (LOC100133331)	-0.0219713	4.18822	-0.0848025	0.932634	0.986482	-0.0845319
RNAseq	Whole Blood	Day 1	gene5768 (QSOX1)	0.00870089	6.65071	0.0847394	0.932712	0.986482	0.0844336
RNAseq	Whole Blood	Baseline	gene950 (SCARB2)	0.0290609	5.60688	0.28483	0.776584	0.986568	0.283773
RNAseq	Whole Blood	Baseline	gene2850 (GPR27)	-0.0455551	3.87697	-0.284829	0.776589	0.986568	-0.283767
RNAseq	Whole Blood	Baseline	gene84932 (RAB2B)	-0.0240994	4.70868	-0.284252	0.776895	0.986569	-0.283367
RNAseq	Whole Blood	Baseline	gene374986 (MIGA1)	-0.0170474	3.66348	-0.283881	0.776906	0.986569	-0.283354
RNAseq	Whole Blood	Baseline	gene7567 (ZNF19)	-0.0346923	1.35361	-0.283557	0.77711	0.986569	-0.283087
RNAseq	Whole Blood	Baseline	gene80820 (EEPD1)	0.0274779	5.51928	0.284088	0.777116	0.986569	0.283079
RNAseq	Whole Blood	Baseline	gene84928 (TMEM209)	0.0172511	4.28633	0.28375	0.777236	0.986569	0.282923
RNAseq	Whole Blood	Baseline	gene100506233 (RAB30-DT)	0.0406838	1.58114	0.283775	0.777254	0.986569	0.282899
RNAseq	Whole Blood	Baseline	gene10277 (UBE4B)	-0.0126317	6.82551	-0.283831	0.777279	0.986569	-0.282867
RNAseq	Whole Blood	Day 1	gene79711 (IPO4)	-0.00718068	5.1051	-0.0841591	0.933082	0.98677	-0.0839675
RNAseq	Whole Blood	Day 28	gene728661 (SLC35E2B)	-0.0183586	7.09925	-0.1154	0.908527	0.986792	-0.114897
RNAseq	Whole Blood	Day 28	gene64421 (DCLRE1C)	-0.0110994	5.51038	-0.115092	0.908605	0.986792	-0.114798
RNAseq	Whole Blood	Day 28	gene2648 (KAT2A)	0.00997328	5.43707	0.114908	0.908682	0.986792	0.114701
RNAseq	Whole Blood	Day 28	gene4326 (MMP17)	0.0227998	3.6758	0.115044	0.908734	0.986792	0.114636
RNAseq	Whole Blood	Day 28	gene960 (CD44)	-0.00834247	9.38988	-0.114935	0.908784	0.986792	-0.114572
RNAseq	Whole Blood	Day 28	gene6683 (SPAST)	-0.00714576	5.00062	-0.114604	0.908869	0.986792	-0.114465
RNAseq	Whole Blood	Baseline	gene113201 (CASC4)	-0.0127941	6.49495	-0.283424	0.777572	0.986816	-0.282484
RNAseq	Whole Blood	Baseline	gene272 (AMPD3)	0.0276537	6.0413	0.283213	0.777896	0.986932	0.282062
RNAseq	Whole Blood	Baseline	gene4193 (MDM2)	0.023864	6.74597	0.283226	0.777922	0.986932	0.282029
RNAseq	Whole Blood	Baseline	gene23294 (ANKS1A)	0.0157493	5.66714	0.282847	0.778005	0.986932	0.28192
RNAseq	Whole Blood	Baseline	gene200424 (TET3)	-0.0140833	7.37949	-0.282658	0.778058	0.986932	-0.281851
RNAseq	Whole Blood	Day 28	gene57210 (SLC45A4)	0.0129198	7.29596	0.114415	0.909225	0.986978	0.114016
RNAseq	Whole Blood	Day 28	gene10666 (CD226)	-0.0173802	5.24327	-0.114213	0.909399	0.986978	-0.113796
RNAseq	Whole Blood	Day 28	gene84634 (KISS1R)	0.0401361	0.34538	0.114022	0.909433	0.986978	0.113754
RNAseq	Whole Blood	Day 28	gene645700 (ZNF890P)	0.0743437	0.375193	0.114178	0.909505	0.986978	0.113663
RNAseq	Whole Blood	Day 28	gene64780 (MICAL1)	-0.00989768	7.9978	-0.113973	0.909533	0.986978	-0.113627
RNAseq	Whole Blood	Baseline	gene64968 (MRPS6)	0.0208395	4.92302	0.282614	0.778193	0.986979	0.281674
RNAseq	Whole Blood	Baseline	gene208 (AKT2)	-0.00747395	7.52047	-0.282125	0.778386	0.987047	-0.281422
RNAseq	Whole Blood	Baseline	gene320 (APBA1)	0.0840681	-0.651186	0.282223	0.778489	0.987047	0.281289
RNAseq	Whole Blood	Baseline	gene2475 (MTOR)	-0.013068	6.52966	-0.281991	0.778543	0.987047	-0.281219
RNAseq	Whole Blood	Day 1	gene5589 (PRKCSH)	0.00449152	8.42908	0.0835705	0.933581	0.98718	0.0833408
RNAseq	Whole Blood	Day 1	gene51222 (ZNF219)	-0.0128072	2.99581	-0.0833261	0.933734	0.98718	-0.0831475
RNAseq	Whole Blood	Day 1	gene55049 (REX1BD)	-0.00812149	5.43863	-0.0832803	0.933766	0.98718	-0.0831075
RNAseq	Whole Blood	Day 1	gene100130581 (LINC00910)	-0.0126894	2.25525	-0.0829713	0.933981	0.987185	-0.0828368
RNAseq	Whole Blood	Day 1	gene100302174 (MIR1307)	0.0552593	-0.339721	0.083004	0.934106	0.987185	0.0826805
RNAseq	Whole Blood	Day 1	gene10521 (DDX17)	-0.00446354	9.70737	-0.0823944	0.934425	0.987185	-0.0822785
RNAseq	Whole Blood	Day 1	gene9638 (FEZ1)	-0.0234111	2.15769	-0.0823931	0.934502	0.987185	-0.0821815
RNAseq	Whole Blood	Day 1	gene2027 (ENO3)	0.0104188	2.83463	0.0822261	0.934547	0.987185	0.0821256
RNAseq	Whole Blood	Day 1	gene9093 (DNAJA3)	0.00533715	4.43314	0.0822259	0.934557	0.987185	0.0821132
RNAseq	Whole Blood	Day 1	gene4294 (MAP3K10)	0.00803276	4.42733	0.0821496	0.934662	0.987185	0.0819811
RNAseq	Whole Blood	Day 1	gene3188 (HNRNPH2)	-0.00368226	7.30692	-0.0819359	0.934806	0.987185	-0.0817993
RNAseq	Whole Blood	Day 1	gene27043 (PELP1)	-0.00442534	5.86448	-0.0816665	0.935017	0.987185	-0.0815347
RNAseq	Whole Blood	Day 1	gene8567 (MADD)	0.00555918	7.35822	0.0816948	0.935091	0.987185	0.0814419
RNAseq	Whole Blood	Day 1	gene1675 (CFD)	-0.0373328	6.68731	-0.0815922	0.935279	0.987185	-0.0812044
RNAseq	Whole Blood	Day 1	gene25839 (COG4)	0.00544448	5.66102	0.0811821	0.935407	0.987185	0.0810441
RNAseq	Whole Blood	Day 1	gene401647 (GOLGA7B)	0.0129045	3.5975	0.0812602	0.935425	0.987185	0.081021
RNAseq	Whole Blood	Day 1	gene5610 (EIF2AK2)	-0.0214976	5.50224	-0.0812943	0.935466	0.987185	-0.0809698
RNAseq	Whole Blood	Day 1	gene572 (BAD)	-0.00825273	3.58772	-0.0810342	0.935504	0.987185	-0.0809218
RNAseq	Whole Blood	Day 1	gene170622 (COMMD6)	0.00824324	5.09108	0.0810226	0.935508	0.987185	0.0809173
RNAseq	Whole Blood	Day 1	gene4172 (MCM3)	0.00525966	5.92586	0.0808482	0.935692	0.987185	0.0806856
RNAseq	Whole Blood	Day 1	gene4799 (NFX1)	-0.00434994	6.10148	-0.0807801	0.935712	0.987185	-0.08066
RNAseq	Whole Blood	Day 1	gene29801 (ZDHHC8)	0.00574903	5.61643	0.0807199	0.935752	0.987185	0.0806101
RNAseq	Whole Blood	Day 1	gene196527 (ANO6)	-0.0098955	6.58544	-0.080786	0.93584	0.987185	-0.0804992
RNAseq	Whole Blood	Day 1	gene6536 (SLC6A9)	-0.0340157	1.28797	-0.08064	0.935935	0.987185	-0.0803801
RNAseq	Whole Blood	Day 1	gene100506035 (LINC00989)	0.0210611	3.23586	0.0806711	0.93595	0.987185	0.0803618
RNAseq	Whole Blood	Day 1	gene4824 (NKX3-1)	-0.0731522	2.40738	-0.0805396	0.936118	0.987185	-0.08015
RNAseq	Whole Blood	Day 1	gene23450 (SF3B3)	0.00453992	7.31092	0.080257	0.936144	0.987185	0.0801168
RNAseq	Whole Blood	Day 1	gene51466 (EVL)	-0.00519543	8.23582	-0.0802265	0.936234	0.987185	-0.0800045
RNAseq	Whole Blood	Day 28	gene54960 (GEMIN8)	0.0139447	3.22396	0.113447	0.909899	0.987217	0.113166
RNAseq	Whole Blood	Day 28	gene116071 (BATF2)	0.0560632	3.11931	0.11337	0.90995	0.987217	0.113101
RNAseq	Whole Blood	Day 1	gene7417 (VDAC2)	0.00540719	5.41235	0.0799617	0.936383	0.987239	0.0798162
RNAseq	Whole Blood	Baseline	gene333929 (SNAI3)	0.0297419	4.81979	0.282019	0.778843	0.987304	0.280826
RNAseq	Whole Blood	Baseline	gene1843 (DUSP1)	0.0383205	8.04476	0.281527	0.778971	0.987341	0.28066
RNAseq	Whole Blood	Baseline	gene253943 (YTHDF3)	-0.0127639	6.3168	-0.281208	0.77914	0.987392	-0.28044
RNAseq	Whole Blood	Baseline	gene29842 (TFCP2L1)	-0.143995	0.720342	-0.281603	0.7793	0.987392	-0.280231
RNAseq	Whole Blood	Baseline	gene8204 (NRIP1)	-0.0242948	4.89514	-0.281251	0.779324	0.987392	-0.280201
RNAseq	Whole Blood	Baseline	gene93343 (MVB12A)	0.0194452	4.76083	0.280941	0.779483	0.987392	0.279993
RNAseq	Whole Blood	Baseline	gene654433 (PAX8-AS1)	-0.260887	3.57187	-0.281469	0.779527	0.987392	-0.279935
RNAseq	Whole Blood	Baseline	gene2954 (GSTZ1)	-0.043207	2.34383	-0.280866	0.779603	0.987392	-0.279837
RNAseq	Whole Blood	Day 1	gene339803 (LOC339803)	-0.0116702	1.90113	-0.0793917	0.936805	0.987422	-0.0792859
RNAseq	Whole Blood	Day 1	gene5430 (POLR2A)	-0.00501679	9.20214	-0.0793357	0.936886	0.987422	-0.0791837
RNAseq	Whole Blood	Day 1	gene56928 (SPPL2B)	0.00631698	5.71998	0.0790092	0.937135	0.987422	0.0788709
RNAseq	Whole Blood	Day 1	gene57396 (CLK4)	0.00687674	5.43108	0.0789085	0.937202	0.987422	0.0787865
RNAseq	Whole Blood	Day 1	gene5028 (P2RY1)	0.021085	1.12674	0.0789672	0.937208	0.987422	0.0787801
RNAseq	Whole Blood	Day 1	gene6929 (TCF3)	0.00656385	6.82812	0.0789496	0.93724	0.987422	0.0787398
RNAseq	Whole Blood	Day 1	gene23163 (GGA3)	0.00368945	7.05943	0.0787687	0.937321	0.987422	0.078638
RNAseq	Whole Blood	Day 1	gene80230 (RUFY1)	0.0125209	7.15605	0.0788784	0.937398	0.987422	0.0785406
RNAseq	Whole Blood	Day 1	gene8289 (ARID1A)	-0.00343546	8.85657	-0.0785781	0.937444	0.987422	-0.0784822
RNAseq	Whole Blood	Day 1	gene26267 (FBXO10)	0.0131246	2.76849	0.0783657	0.937691	0.987449	0.0781719
RNAseq	Whole Blood	Day 1	gene10562 (OLFM4)	0.0730561	1.10671	0.0784004	0.937801	0.987449	0.0780338
RNAseq	Whole Blood	Day 1	gene5646 (PRSS3)	-0.0457582	-2.89614	-0.0780983	0.937821	0.987449	-0.0780082
RNAseq	Whole Blood	Day 1	gene5531 (PPP4C)	0.00447629	7.25034	0.0781254	0.937864	0.987449	0.0779542
RNAseq	Whole Blood	Day 1	gene10625 (IVNS1ABP)	-0.00669001	7.67182	-0.0778996	0.938059	0.98755	-0.0777097
RNAseq	Whole Blood	Day 1	gene171586 (ABHD3)	0.00600587	5.51191	0.0776539	0.938211	0.987606	0.0775187
RNAseq	Whole Blood	Baseline	gene55258 (THNSL2)	0.230838	0.584143	0.28096	0.779893	0.987635	0.279458
RNAseq	Whole Blood	Day 1	gene22856 (CHSY1)	-0.00903525	6.15122	-0.077306	0.938551	0.987683	-0.0770912
RNAseq	Whole Blood	Day 1	gene2010 (EMD)	-0.00484528	5.5058	-0.0771932	0.938568	0.987683	-0.0770696
RNAseq	Whole Blood	Day 1	gene128989 (TANGO2)	-0.00654659	6.4916	-0.0772986	0.93858	0.987683	-0.0770544
RNAseq	Whole Blood	Day 28	gene100506314 (GPRC5D-AS1)	-0.10482	-1.18509	-0.112916	0.910494	0.987694	-0.112415
RNAseq	Whole Blood	Day 28	gene79628 (SH3TC2)	0.0331855	1.9607	0.112685	0.910587	0.987694	0.112298
RNAseq	Whole Blood	Baseline	gene441108 (IRF1-AS1)	-0.0435369	4.27741	-0.28042	0.780049	0.987708	-0.279255
RNAseq	Whole Blood	Day 1	gene100131434 (LINC00893)	-0.0153428	2.63711	-0.07703	0.938767	0.987726	-0.0768192
RNAseq	Whole Blood	Day 1	gene1674 (DES)	-0.0344488	-0.284142	-0.0768726	0.938886	0.987726	-0.0766699
RNAseq	Whole Blood	Day 1	gene1350 (COX7C)	-0.00582681	6.20347	-0.0765525	0.939057	0.987726	-0.0764556
RNAseq	Whole Blood	Day 1	gene1241 (LTB4R)	0.00852544	6.87227	0.0766597	0.93908	0.987726	0.0764267
RNAseq	Whole Blood	Day 1	gene79087 (ALG12)	-0.00555039	4.80828	-0.0765205	0.939128	0.987726	-0.076366
RNAseq	Whole Blood	Day 1	gene55084 (SOBP)	-0.0307464	-0.684382	-0.0762223	0.93934	0.987726	-0.0761
RNAseq	Whole Blood	Day 1	gene1654 (DDX3X)	0.00461503	9.17996	0.0761738	0.939449	0.987726	0.0759619
RNAseq	Whole Blood	Day 1	gene255512 (TOLLIP-AS1)	0.0255277	-0.256111	0.0760664	0.939456	0.987726	0.0759541
RNAseq	Whole Blood	Day 1	gene1182 (CLCN3)	-0.00516469	5.71032	-0.0760077	0.939544	0.987726	-0.0758428
RNAseq	Whole Blood	Day 1	gene10478 (SLC25A17)	-0.00699936	3.12906	-0.0758352	0.939607	0.987726	-0.0757636
RNAseq	Whole Blood	Day 28	gene55508 (SLC35E3)	-0.0125458	3.63266	-0.112231	0.910817	0.987837	-0.112008
RNAseq	Whole Blood	Baseline	gene90135 (BTBD6)	-0.0217162	4.83609	-0.279986	0.780315	0.987892	-0.278909
RNAseq	Whole Blood	Baseline	gene63874 (ABHD4)	0.0179511	5.79212	0.2797	0.780501	0.987892	0.278667
RNAseq	Whole Blood	Baseline	gene8702 (B4GALT4)	-0.0274267	3.98733	-0.279659	0.780566	0.987892	-0.278582
RNAseq	Whole Blood	Baseline	gene102724316 (SVIL-AS1)	0.029116	3.36414	0.279456	0.780737	0.987892	0.278359
RNAseq	Whole Blood	Baseline	gene80829 (ZFP91)	0.0102344	6.59935	0.279031	0.780847	0.987892	0.278215
RNAseq	Whole Blood	Baseline	gene6653 (SORL1)	-0.0200021	11.1067	-0.279151	0.780944	0.987892	-0.278089
RNAseq	Whole Blood	Baseline	gene432369 (ATP5F1EP2)	-0.0584028	1.15236	-0.27881	0.780969	0.987892	-0.278056
RNAseq	Whole Blood	Baseline	gene1513 (CTSK)	0.0508422	2.80713	0.279149	0.781051	0.987892	0.27795
RNAseq	Whole Blood	Baseline	gene3241 (HPCAL1)	0.0173015	6.67115	0.27905	0.781083	0.987892	0.277908
RNAseq	Whole Blood	Day 1	gene5355 (PLP2)	-0.00799766	7.57643	-0.0755797	0.939941	0.987902	-0.0753442
RNAseq	Whole Blood	Day 1	gene53834 (FGFRL1)	-0.010295	4.28693	-0.0753935	0.940054	0.987902	-0.0752014
RNAseq	Whole Blood	Day 1	gene55510 (DDX43)	0.0356947	0.314922	0.0754428	0.940074	0.987902	0.0751768
RNAseq	Whole Blood	Day 1	gene693206 (MIR621)	-0.0198984	-0.37541	-0.0750554	0.940231	0.987902	-0.0749794
RNAseq	Whole Blood	Day 1	gene9002 (F2RL3)	-0.019115	1.35403	-0.0749648	0.940393	0.987902	-0.0747758
RNAseq	Whole Blood	Day 1	gene28560 (TRBV27)	-0.0192446	1.3514	-0.074886	0.940434	0.987902	-0.0747241
RNAseq	Whole Blood	Day 1	gene5979 (RET)	-0.0275515	-0.0425222	-0.0748475	0.940472	0.987902	-0.0746765
RNAseq	Whole Blood	Day 1	gene6284 (S100A13)	0.0131475	1.83692	0.0746123	0.940619	0.987902	0.0744925
RNAseq	Whole Blood	Day 1	gene1213 (CLTC)	0.00433766	8.13393	0.0745995	0.940662	0.987902	0.0744384
RNAseq	Whole Blood	Day 1	gene81545 (FBXO38)	-0.00422623	6.21044	-0.0743722	0.940824	0.987968	-0.0742346
RNAseq	Whole Blood	Baseline	gene57095 (PITHD1)	-0.0298597	5.99873	-0.278749	0.781333	0.988002	-0.277583
RNAseq	Whole Blood	Baseline	gene8876 (VNN1)	0.0841782	4.56881	0.27892	0.781367	0.988002	0.277538
RNAseq	Whole Blood	Day 1	gene7707 (ZNF148)	-0.00373739	6.18665	-0.0740434	0.941051	0.988081	-0.0739485
RNAseq	Whole Blood	Day 1	gene399706 (LINC00200)	-0.0560397	-3.69077	-0.0741149	0.941128	0.988081	-0.0738518
RNAseq	Whole Blood	Baseline	gene5641 (LGMN)	-0.0400382	2.95259	-0.278384	0.781602	0.988129	-0.277232
RNAseq	Whole Blood	Baseline	gene93624 (TADA2B)	-0.0118646	6.49209	-0.277935	0.781689	0.988129	-0.277118
RNAseq	Whole Blood	Baseline	gene202018 (TAPT1)	0.0193352	4.59705	0.277909	0.781836	0.988129	0.276928
RNAseq	Whole Blood	Baseline	gene7016 (TESK1)	0.0167726	5.40536	0.277702	0.781906	0.988129	0.276836
RNAseq	Whole Blood	Baseline	gene100129034 (LOC100129034)	-0.0357872	7.65037	-0.278034	0.781961	0.988129	-0.276765
RNAseq	Whole Blood	Day 28	gene192670 (AGO4)	-0.00622951	8.20084	-0.111525	0.911378	0.988132	-0.111301
RNAseq	Whole Blood	Day 28	gene285386 (TPRG1)	0.0328297	1.34135	0.111601	0.911438	0.988132	0.111225
RNAseq	Whole Blood	Day 28	gene144404 (TMEM120B)	0.0122517	3.48913	0.11132	0.91152	0.988132	0.111122
RNAseq	Whole Blood	Day 28	gene153443 (SRFBP1)	-0.0113392	2.94967	-0.111076	0.911654	0.988132	-0.110952
RNAseq	Whole Blood	Day 28	gene57176 (VARS2)	-0.0125282	4.3106	-0.11109	0.911845	0.988132	-0.110711
RNAseq	Whole Blood	Day 28	gene10261 (IGSF6)	-0.0109129	7.4413	-0.11104	0.911849	0.988132	-0.110707
RNAseq	Whole Blood	Day 28	gene7128 (TNFAIP3)	0.0122202	6.77234	0.1109	0.911855	0.988132	0.110699
RNAseq	Whole Blood	Day 28	gene729873 (TBC1D3)	-0.0758542	-4.01196	-0.111037	0.911879	0.988132	-0.110669
RNAseq	Whole Blood	Baseline	gene2355 (FOSL2)	-0.0283689	8.19776	-0.277727	0.782093	0.988172	-0.276593
RNAseq	Whole Blood	Day 28	gene79698 (ZMAT4)	0.0735778	-1.26449	0.110751	0.912092	0.988192	0.1104
RNAseq	Whole Blood	Day 28	gene91526 (ANKRD44)	-0.00653813	8.1051	-0.11051	0.912155	0.988192	-0.110321
RNAseq	Whole Blood	Day 28	gene90861 (JPT2)	-0.00733527	4.84607	-0.110342	0.912288	0.988192	-0.110153
RNAseq	Whole Blood	Day 28	gene23076 (RRP1B)	-0.00584517	6.14857	-0.110239	0.912329	0.988192	-0.110101
RNAseq	Whole Blood	Day 1	gene79025 (FNDC11)	0.0245171	0.000272421	0.0736533	0.94136	0.988211	0.0735612
RNAseq	Whole Blood	Day 1	gene84186 (ZCCHC7)	0.00496763	4.96887	0.0734324	0.941584	0.988211	0.0732788
RNAseq	Whole Blood	Day 1	gene304 (ANXA2P2)	-0.0155528	2.30711	-0.0733902	0.941633	0.988211	-0.0732177
RNAseq	Whole Blood	Day 1	gene100505761 (RPARP-AS1)	-0.00784633	3.48388	-0.0733078	0.941646	0.988211	-0.0732007
RNAseq	Whole Blood	Day 28	gene9813 (EFCAB14)	0.00532739	7.56523	0.11001	0.912559	0.988219	0.109811
RNAseq	Whole Blood	Day 28	gene162998 (OR7D2)	-0.102658	-3.5866	-0.110035	0.912717	0.988219	-0.109612
RNAseq	Whole Blood	Day 28	gene100507195 (LINC02384)	-0.042474	1.51509	-0.110039	0.912721	0.988219	-0.109607
RNAseq	Whole Blood	Day 28	gene2882 (GPX7)	0.0138865	2.94794	0.109746	0.912812	0.988219	0.109492
RNAseq	Whole Blood	Day 28	gene3638 (INSIG1)	-0.0123797	5.61473	-0.109758	0.912847	0.988219	-0.109448
RNAseq	Whole Blood	Day 1	gene51031 (GLOD4)	-0.00418968	5.5897	-0.0731155	0.941793	0.988228	-0.0730163
RNAseq	Whole Blood	Day 1	gene6277 (S100A6)	-0.00682873	8.88052	-0.0730205	0.941941	0.988228	-0.072831
RNAseq	Whole Blood	Day 1	gene26499 (PLEK2)	-0.0264421	2.51952	-0.0730039	0.942018	0.988228	-0.0727343
RNAseq	Whole Blood	Day 1	gene93426 (SYCE1)	0.0661033	-1.81575	0.0729748	0.942057	0.988228	0.0726844
RNAseq	Whole Blood	Day 1	gene101928150 (LINC02648)	0.0160079	2.5098	0.0727342	0.942167	0.98824	0.0725463
RNAseq	Whole Blood	Baseline	gene84153 (RNASEH2C)	0.0176377	4.93165	0.2773	0.78225	0.988245	0.276389
RNAseq	Whole Blood	Baseline	gene2752 (GLUL)	0.0199299	9.43046	0.277421	0.782355	0.988254	0.276251
RNAseq	Whole Blood	Day 28	gene201633 (TIGIT)	-0.0214491	5.06554	-0.109553	0.913117	0.988296	-0.109108
RNAseq	Whole Blood	Day 28	gene80336 (PABPC1L)	0.0124614	5.05801	0.109277	0.913184	0.988296	0.109024
RNAseq	Whole Blood	Day 28	gene7543 (ZFX)	-0.00563862	5.98587	-0.109067	0.91326	0.988296	-0.108928
RNAseq	Whole Blood	Day 28	gene100288332 (NPIPA5)	-0.0527047	-0.619895	-0.10899	0.913436	0.988296	-0.108705
RNAseq	Whole Blood	Day 28	gene55586 (MIOX)	-0.0257142	0.670882	-0.108851	0.913451	0.988296	-0.108687
RNAseq	Whole Blood	Day 28	gene9583 (ENTPD4)	0.00592771	7.01663	0.108676	0.913656	0.988296	0.108428
RNAseq	Whole Blood	Day 28	gene8317 (CDC7)	0.0161471	2.69531	0.108656	0.913657	0.988296	0.108427
RNAseq	Whole Blood	Day 28	gene10768 (AHCYL1)	0.00570179	6.59081	0.108639	0.913707	0.988296	0.108364
RNAseq	Whole Blood	Day 1	gene64167 (ERAP2)	-0.0444797	6.59222	-0.0724211	0.942549	0.988373	-0.0720662
RNAseq	Whole Blood	Day 1	gene28737 (TRAJ18)	-0.0174872	0.692945	-0.0720993	0.942591	0.988373	-0.0720134
RNAseq	Whole Blood	Day 1	gene4600 (MX2)	-0.0101646	8.12948	-0.0722238	0.942645	0.988373	-0.0719456
RNAseq	Whole Blood	Day 1	gene2017 (CTTN)	0.0196296	5.17239	0.0721993	0.942689	0.988373	0.0718903
RNAseq	Whole Blood	Day 28	gene23248 (RPRD2)	-0.00632779	6.58532	-0.108092	0.914074	0.988384	-0.107902
RNAseq	Whole Blood	Day 28	gene5872 (RAB13)	-0.0185032	2.64632	-0.108045	0.914203	0.988384	-0.107739
RNAseq	Whole Blood	Day 28	gene6890 (TAP1)	0.0154368	7.95496	0.107869	0.914288	0.988384	0.107632
RNAseq	Whole Blood	Day 28	gene53349 (ZFYVE1)	-0.00538228	5.35236	-0.107333	0.914648	0.988384	-0.107177
RNAseq	Whole Blood	Day 28	gene11040 (PIM2)	0.0106789	7.49754	0.10728	0.914789	0.988384	0.107
RNAseq	Whole Blood	Day 28	gene80162 (PGGHG)	-0.0172029	9.1368	-0.107292	0.914854	0.988384	-0.106918
RNAseq	Whole Blood	Day 28	gene539 (ATP5PO)	-0.00783063	5.93159	-0.107042	0.914889	0.988384	-0.106873
RNAseq	Whole Blood	Day 28	gene1513 (CTSK)	0.0209176	2.80713	0.107004	0.915047	0.988384	0.106675
RNAseq	Whole Blood	Day 28	gene79102 (RNF26)	-0.00702408	4.79378	-0.106532	0.915276	0.988384	-0.106386
RNAseq	Whole Blood	Day 28	gene54948 (MRPL16)	0.00735036	4.51462	0.106419	0.915343	0.988384	0.106302
RNAseq	Whole Blood	Day 28	gene1982 (EIF4G2)	0.00453311	9.65471	0.106308	0.915527	0.988384	0.10607
RNAseq	Whole Blood	Day 28	gene6137 (RPL13)	-0.0103498	11.0812	-0.106271	0.915581	0.988384	-0.106001
RNAseq	Whole Blood	Day 28	gene79888 (LPCAT1)	-0.0109864	6.49523	-0.106279	0.915601	0.988384	-0.105976
RNAseq	Whole Blood	Day 28	gene1871 (E2F3)	0.00842175	6.07033	0.106182	0.915657	0.988384	0.105905
RNAseq	Whole Blood	Day 28	gene9536 (PTGES)	-0.0556308	0.0637995	-0.106191	0.915681	0.988384	-0.105875
RNAseq	Whole Blood	Day 28	gene129049 (SGSM1)	0.0229203	1.83942	0.106008	0.915793	0.988384	0.105734
RNAseq	Whole Blood	Day 28	gene146198 (ZFP90)	0.0120341	5.20154	0.105924	0.915947	0.988384	0.105541
RNAseq	Whole Blood	Day 28	gene29894 (CPSF1)	-0.0125588	6.88096	-0.105948	0.915954	0.988384	-0.105531
RNAseq	Whole Blood	Day 28	gene722 (C4BPA)	-0.132508	0.801486	-0.105361	0.916496	0.988384	-0.104848
RNAseq	Whole Blood	Day 28	gene154043 (CNKSR3)	0.0529473	-1.32912	0.105	0.916569	0.988384	0.104756
RNAseq	Whole Blood	Day 28	gene346171 (ZFP57)	0.0896675	-3.29228	0.105118	0.916594	0.988384	0.104725
RNAseq	Whole Blood	Day 28	gene6205 (RPS11)	0.00937396	10.5318	0.104956	0.916627	0.988384	0.104684
RNAseq	Whole Blood	Day 28	gene100101267 (POM121C)	-0.00652505	7.01862	-0.104802	0.916713	0.988384	-0.104575
RNAseq	Whole Blood	Day 28	gene27087 (B3GAT1)	0.055254	3.16312	0.104884	0.916847	0.988384	0.104406
RNAseq	Whole Blood	Day 28	gene85364 (ZCCHC3)	-0.00557851	5.57685	-0.104543	0.916858	0.988384	-0.104392
RNAseq	Whole Blood	Day 28	gene5293 (PIK3CD)	0.00523586	9.70988	0.104465	0.916999	0.988384	0.104215
RNAseq	Whole Blood	Day 28	gene3632 (INPP5A)	0.00823828	4.81145	0.104367	0.917006	0.988384	0.104206
RNAseq	Whole Blood	Day 28	gene10290 (SPEG)	0.0273042	2.37395	0.10457	0.917014	0.988384	0.104196
RNAseq	Whole Blood	Day 28	gene6282 (S100A11)	-0.00724442	9.15248	-0.104169	0.917186	0.988384	-0.103978
RNAseq	Whole Blood	Day 28	gene29777 (ABT1)	-0.00614713	5.3771	-0.104181	0.917211	0.988384	-0.103948
RNAseq	Whole Blood	Day 28	gene10592 (SMC2)	-0.00899536	3.93112	-0.103997	0.917283	0.988384	-0.103857
RNAseq	Whole Blood	Day 28	gene9637 (FEZ2)	0.00980821	4.43328	0.104033	0.917314	0.988384	0.103818
RNAseq	Whole Blood	Day 28	gene80195 (TMEM254)	0.0114726	3.52173	0.104036	0.917337	0.988384	0.103789
RNAseq	Whole Blood	Day 28	gene84838 (ZNF496)	0.0132081	4.56109	0.104136	0.917343	0.988384	0.103781
RNAseq	Whole Blood	Day 28	gene4481 (MSR1)	-0.0531682	1.82388	-0.104079	0.917439	0.988384	-0.10366
RNAseq	Whole Blood	Day 28	gene64105 (CENPK)	0.0534283	2.15413	0.103751	0.91774	0.988384	0.103282
RNAseq	Whole Blood	Day 28	gene200315 (APOBEC3A)	-0.0213367	7.13998	-0.103591	0.917829	0.988384	-0.103169
RNAseq	Whole Blood	Day 28	gene151790 (WDR49)	0.0428636	-0.818597	0.10306	0.918014	0.988384	0.102935
RNAseq	Whole Blood	Day 28	gene389541 (LAMTOR4)	0.00932057	6.86812	0.102404	0.918639	0.988384	0.102148
RNAseq	Whole Blood	Day 28	gene2548 (GAA)	0.0147756	7.69241	0.102568	0.918658	0.988384	0.102124
RNAseq	Whole Blood	Day 28	gene23240 (TMEM131L)	0.00494258	7.49997	0.102245	0.91874	0.988384	0.102021
RNAseq	Whole Blood	Day 28	gene6814 (STXBP3)	-0.00859278	5.84041	-0.102292	0.91878	0.988384	-0.101971
RNAseq	Whole Blood	Day 28	gene148823 (GCSAML)	0.0244554	1.72508	0.102176	0.918834	0.988384	0.101902
RNAseq	Whole Blood	Day 28	gene30812 (SOX8)	0.031496	1.44457	0.101733	0.919257	0.988384	0.10137
RNAseq	Whole Blood	Day 28	gene4664 (NAB1)	-0.00756865	4.92201	-0.101312	0.919436	0.988384	-0.101145
RNAseq	Whole Blood	Day 28	gene114783 (LMTK3)	-0.0156941	3.42076	-0.101418	0.919453	0.988384	-0.101123
RNAseq	Whole Blood	Day 28	gene2677 (GGCX)	0.00842736	4.73538	0.101254	0.919525	0.988384	0.101032
RNAseq	Whole Blood	Day 28	gene728489 (DNLZ)	0.0194153	3.35219	0.101297	0.919591	0.988384	0.100949
RNAseq	Whole Blood	Day 28	gene284323 (ZNF780A)	-0.00924775	4.73793	-0.101078	0.919669	0.988384	-0.100851
RNAseq	Whole Blood	Day 28	gene54807 (ZNF586)	0.00992185	4.69064	0.101126	0.919676	0.988384	0.100842
RNAseq	Whole Blood	Day 28	gene78989 (COLEC11)	-0.0616948	-3.59176	-0.10091	0.919757	0.988384	-0.10074
RNAseq	Whole Blood	Day 28	gene83891 (SNX25)	-0.0139142	3.50491	-0.10083	0.919928	0.988384	-0.100525
RNAseq	Whole Blood	Day 28	gene55094 (GPATCH1)	-0.00877775	4.18627	-0.100471	0.920125	0.988384	-0.100276
RNAseq	Whole Blood	Day 28	gene51460 (SFMBT1)	-0.00864991	4.75366	-0.100506	0.92013	0.988384	-0.10027
RNAseq	Whole Blood	Day 28	gene100652846 (CACNA1C-AS1)	-0.0168655	1.3671	-0.100131	0.920334	0.988384	-0.100013
RNAseq	Whole Blood	Day 28	gene84668 (FAM126A)	0.0103948	4.38266	0.100256	0.920358	0.988384	0.0999824
RNAseq	Whole Blood	Day 28	gene50515 (CHST11)	0.00674967	7.90092	0.100035	0.920495	0.988384	0.0998099
RNAseq	Whole Blood	Day 28	gene327 (APEH)	0.00498495	6.40376	0.09999	0.920529	0.988384	0.0997677
RNAseq	Whole Blood	Day 28	gene844 (CASQ1)	0.101597	-2.68374	0.100181	0.92055	0.988384	0.0997407
RNAseq	Whole Blood	Day 28	gene55056 (GABPB1-IT1)	-0.00899462	4.95962	-0.0998394	0.920608	0.988384	-0.0996684
RNAseq	Whole Blood	Day 28	gene10336 (PCGF3)	-0.0147144	6.21098	-0.0998614	0.920776	0.988384	-0.0994559
RNAseq	Whole Blood	Day 28	gene23609 (MKRN2)	-0.00611676	4.93417	-0.0992693	0.921036	0.988384	-0.0991287
RNAseq	Whole Blood	Day 28	gene8997 (KALRN)	0.021375	2.31449	0.0994344	0.921075	0.988384	0.0990793
RNAseq	Whole Blood	Day 28	gene80021 (TMEM62)	0.00956283	3.41382	0.0991764	0.921121	0.988384	0.0990221
RNAseq	Whole Blood	Day 28	gene80709 (AKNA)	0.00463495	10.18	0.0990059	0.921327	0.988384	0.0987623
RNAseq	Whole Blood	Day 28	gene10955 (SERINC3)	-0.00566497	6.89505	-0.0987753	0.921489	0.988384	-0.0985581
RNAseq	Whole Blood	Day 28	gene3692 (EIF6)	0.00749404	5.74812	0.0987938	0.921507	0.988384	0.0985352
RNAseq	Whole Blood	Day 28	gene126308 (MOB3A)	-0.0044177	9.4529	-0.0985803	0.921623	0.988384	-0.0983892
RNAseq	Whole Blood	Day 28	gene54971 (BANP)	0.00652726	5.92358	0.0984747	0.921705	0.988384	0.0982863
RNAseq	Whole Blood	Day 28	gene79961 (DENND2D)	0.00739596	7.48949	0.0985197	0.921783	0.988384	0.0981877
RNAseq	Whole Blood	Day 28	gene4807 (NHLH1)	-0.0297859	-0.104662	-0.0982897	0.92179	0.988384	-0.0981797
RNAseq	Whole Blood	Day 28	gene83938 (LRMDA)	-0.0210254	2.00722	-0.0984084	0.921849	0.988384	-0.0981051
RNAseq	Whole Blood	Day 28	gene161145 (TMEM229B)	0.00940178	5.44607	0.0983099	0.921855	0.988384	0.0980978
RNAseq	Whole Blood	Day 28	gene7293 (TNFRSF4)	0.0197281	3.00984	0.0983679	0.92188	0.988384	0.0980656
RNAseq	Whole Blood	Day 28	gene83593 (RASSF5)	-0.0041809	8.97734	-0.09821	0.921941	0.988384	-0.0979892
RNAseq	Whole Blood	Day 28	gene79842 (ZBTB3)	0.00989765	3.34245	0.0980848	0.921951	0.988384	0.0979761
RNAseq	Whole Blood	Day 28	gene285148 (IAH1)	-0.00660785	3.91521	-0.0980496	0.92197	0.988384	-0.097953
RNAseq	Whole Blood	Day 28	gene197320 (ZNF778)	0.00838148	3.63895	0.0980043	0.92203	0.988384	0.0978773
RNAseq	Whole Blood	Day 28	gene283624 (LINC00641)	-0.0111306	3.71875	-0.0978229	0.922183	0.988384	-0.0976838
RNAseq	Whole Blood	Day 28	gene100534599 (ISY1-RAB43)	-0.00607185	6.6622	-0.0979078	0.922234	0.988384	-0.0976199
RNAseq	Whole Blood	Day 28	gene403313 (PLPP6)	0.0107513	3.83019	0.0975671	0.922434	0.988384	0.0973679
RNAseq	Whole Blood	Day 28	gene136319 (MTPN)	-0.00626465	8.10859	-0.0975418	0.92253	0.988384	-0.0972477
RNAseq	Whole Blood	Day 28	gene767558 (LUZP6)	-0.00626465	8.10859	-0.0975418	0.92253	0.988384	-0.0972477
RNAseq	Whole Blood	Day 28	gene100293516 (ZNF587B)	-0.0117537	3.99368	-0.0973612	0.922623	0.988384	-0.0971307
RNAseq	Whole Blood	Day 28	gene3652 (IPP)	-0.00921804	3.07872	-0.0972246	0.922629	0.988384	-0.097122
RNAseq	Whole Blood	Day 28	gene129080 (EMID1)	-0.0379042	0.398359	-0.0974094	0.92263	0.988384	-0.0971211
RNAseq	Whole Blood	Day 28	gene11083 (DIDO1)	0.00472459	7.44739	0.0972153	0.922677	0.988384	0.0970623
RNAseq	Whole Blood	Day 28	gene2968 (GTF2H4)	0.00985258	3.18915	0.0969073	0.92292	0.988384	0.0967566
RNAseq	Whole Blood	Day 28	gene5376 (PMP22)	0.0368661	0.331646	0.0969298	0.922943	0.988384	0.0967278
RNAseq	Whole Blood	Day 28	gene57622 (LRFN1)	0.0106473	5.44026	0.0969675	0.922955	0.988384	0.0967127
RNAseq	Whole Blood	Day 28	gene79087 (ALG12)	0.00698491	4.80828	0.0968886	0.922972	0.988384	0.0966903
RNAseq	Whole Blood	Day 28	gene27232 (GNMT)	-0.00782891	4.73953	-0.0966493	0.923123	0.988384	-0.0965012
RNAseq	Whole Blood	Day 28	gene135 (ADORA2A)	-0.00961014	5.60931	-0.0967066	0.923148	0.988384	-0.0964692
RNAseq	Whole Blood	Day 28	gene100288615 (WHAMMP1)	0.0189209	2.8521	0.0967996	0.923154	0.988384	0.0964622
RNAseq	Whole Blood	Day 28	gene54625 (PARP14)	-0.0227051	8.63591	-0.09671	0.923162	0.988384	-0.0964511
RNAseq	Whole Blood	Day 28	gene2683 (B4GALT1)	0.00680688	7.61864	0.0965695	0.923264	0.988387	0.0963227
RNAseq	Whole Blood	Day 28	gene8876 (VNN1)	-0.0300395	4.56881	-0.0964489	0.923478	0.988437	-0.0960537
RNAseq	Whole Blood	Day 28	gene83854 (ANGPTL6)	-0.0203443	0.841915	-0.0961357	0.923508	0.988437	-0.0960155
RNAseq	Whole Blood	Day 1	gene51329 (ARL6IP4)	0.00510321	6.94159	0.0718505	0.942864	0.988453	0.0716712
RNAseq	Whole Blood	Baseline	gene124976 (SPNS2)	0.0564711	1.82274	0.276967	0.782629	0.988475	0.275895
RNAseq	Whole Blood	Day 1	gene440345 (NPIPB4)	-0.0132553	5.56968	-0.0717651	0.942991	0.988483	-0.0715107
RNAseq	Whole Blood	Day 28	gene22932 (POMZP3)	-0.0309303	2.63867	-0.0962221	0.923691	0.988502	-0.0957854
RNAseq	Whole Blood	Day 28	gene201595 (STT3B)	-0.00577709	7.17643	-0.0957096	0.923908	0.988502	-0.0955124
RNAseq	Whole Blood	Day 28	gene7791 (ZYX)	-0.00935722	10.1284	-0.095814	0.923956	0.988502	-0.0954523
RNAseq	Whole Blood	Day 28	gene7099 (TLR4)	0.00913297	7.92428	0.0957438	0.923963	0.988502	0.0954423
RNAseq	Whole Blood	Baseline	gene4898 (NRDC)	0.0120656	7.91709	0.276685	0.782831	0.988513	0.275632
RNAseq	Whole Blood	Baseline	gene100130958 (SYCE1L)	0.0323812	2.2238	0.276486	0.782886	0.988513	0.27556
RNAseq	Whole Blood	Baseline	gene58476 (TP53INP2)	-0.0470336	5.17806	-0.276437	0.783178	0.988513	-0.275179
RNAseq	Whole Blood	Baseline	gene26003 (GORASP2)	0.0134211	6.23401	0.276023	0.783189	0.988513	0.275166
RNAseq	Whole Blood	Baseline	gene22914 (KLRK1)	-0.0425508	6.91506	-0.276406	0.783231	0.988513	-0.275111
RNAseq	Whole Blood	Baseline	gene4066 (LYL1)	-0.0471581	7.18157	-0.276348	0.783251	0.988513	-0.275085
RNAseq	Whole Blood	Baseline	gene3705 (ITPK1)	-0.0213755	6.44066	-0.275878	0.78351	0.988538	-0.274748
RNAseq	Whole Blood	Baseline	gene958 (CD40)	0.0439448	3.77793	0.275866	0.783528	0.988538	0.274725
RNAseq	Whole Blood	Baseline	gene644538 (SMIM10)	-0.0958568	-1.38241	-0.275351	0.783588	0.988538	-0.274646
RNAseq	Whole Blood	Baseline	gene8881 (CDC16)	-0.0245384	5.48251	-0.2757	0.783666	0.988538	-0.274545
RNAseq	Whole Blood	Day 1	gene222235 (FBXL13)	-0.0174035	2.47077	-0.0715263	0.94317	0.988567	-0.0712863
RNAseq	Whole Blood	Day 28	gene6720 (SREBF1)	0.0122352	6.36308	0.0953307	0.924299	0.988691	0.0950204
RNAseq	Whole Blood	Day 28	gene5613 (PRKX)	0.00791388	6.76782	0.0952632	0.924338	0.988691	0.0949713
RNAseq	Whole Blood	Day 28	gene100131755 (ARMCX4)	-0.0116035	3.11254	-0.094897	0.924537	0.988765	-0.0947197
RNAseq	Whole Blood	Day 28	gene51384 (WNT16)	0.0522965	-0.4474	0.0949725	0.924604	0.988765	0.0946353
RNAseq	Whole Blood	Day 28	gene100996342 (LINC01664)	0.0477474	-1.4314	0.0944728	0.924877	0.988951	0.094292
RNAseq	Whole Blood	Day 1	gene79134 (TMEM185B)	0.00470235	5.57938	0.0705538	0.94385	0.989063	0.0704312
RNAseq	Whole Blood	Day 1	gene861 (RUNX1)	0.00409263	6.57517	0.0703995	0.943962	0.989063	0.0702904
RNAseq	Whole Blood	Day 1	gene101928378 (PTOV1-AS2)	0.00685679	4.92793	0.0703237	0.944028	0.989063	0.0702085
RNAseq	Whole Blood	Day 1	gene27436 (EML4)	-0.00555545	7.05341	-0.0703402	0.944077	0.989063	-0.0701471
RNAseq	Whole Blood	Day 1	gene28445 (IGHV3-20)	-0.0399371	-0.372228	-0.0701694	0.944137	0.989063	-0.070071
RNAseq	Whole Blood	Baseline	gene373156 (GSTK1)	0.0152579	7.78269	0.274721	0.784201	0.989083	0.273848
RNAseq	Whole Blood	Baseline	gene55689 (YEATS2)	-0.0145839	5.99428	-0.274723	0.784295	0.989083	-0.273726
RNAseq	Whole Blood	Day 1	gene29094 (LGALSL)	0.0167204	4.35214	0.0701264	0.944338	0.989132	0.0698181
RNAseq	Whole Blood	Day 1	gene643866 (CBLN3)	0.0278143	1.42679	0.0700444	0.944401	0.989132	0.0697401
RNAseq	Whole Blood	Day 1	gene102724965 (LOC102724965)	-0.015868	0.477701	-0.069595	0.944583	0.989219	-0.0695115
RNAseq	Whole Blood	Baseline	gene101929241 (LINC02325)	0.0425087	0.794403	0.27341	0.784956	0.989343	0.272867
RNAseq	Whole Blood	Baseline	gene647979 (NORAD)	0.0159882	8.22342	0.274067	0.784958	0.989343	0.272864
RNAseq	Whole Blood	Baseline	gene5613 (PRKX)	0.0211763	6.76782	0.274031	0.784969	0.989343	0.27285
RNAseq	Whole Blood	Baseline	gene9628 (RGS6)	-0.0570713	2.97095	-0.273824	0.785196	0.989343	-0.272554
RNAseq	Whole Blood	Baseline	gene23639 (LRRC6)	-0.0955887	3.15592	-0.273654	0.785445	0.989343	-0.27223
RNAseq	Whole Blood	Baseline	gene3248 (HPGD)	0.0606038	2.12915	0.273289	0.785545	0.989343	0.2721
RNAseq	Whole Blood	Baseline	gene55238 (SLC38A7)	0.0241533	4.02785	0.272915	0.785599	0.989343	0.27203
RNAseq	Whole Blood	Baseline	gene10844 (TUBGCP2)	-0.0205327	6.71864	-0.273203	0.785673	0.989343	-0.271934
RNAseq	Whole Blood	Baseline	gene83479 (DDX59)	0.020196	4.88579	0.273023	0.785717	0.989343	0.271876
RNAseq	Whole Blood	Baseline	gene51125 (GOLGA7)	0.0119972	6.37937	0.272711	0.785734	0.989343	0.271854
RNAseq	Whole Blood	Baseline	gene51181 (DCXR)	-0.0264266	4.56609	-0.272648	0.785991	0.989343	-0.27152
RNAseq	Whole Blood	Baseline	gene349114 (LINC00265)	0.0287945	3.88655	0.272562	0.786007	0.989343	0.271499
RNAseq	Whole Blood	Baseline	gene283899 (INO80E)	-0.0198918	6.29633	-0.272526	0.78602	0.989343	-0.271483
RNAseq	Whole Blood	Baseline	gene51167 (CYB5R4)	0.0138768	6.14804	0.272095	0.786148	0.989343	0.271316
RNAseq	Whole Blood	Baseline	gene57706 (DENND1A)	-0.0189133	6.26585	-0.272114	0.786155	0.989343	-0.271307
RNAseq	Whole Blood	Baseline	gene894 (CCND2)	0.0188481	7.35646	0.27215	0.786241	0.989343	0.271195
RNAseq	Whole Blood	Baseline	gene3709 (ITPR2)	0.0150079	6.48164	0.27205	0.786275	0.989343	0.271151
RNAseq	Whole Blood	Baseline	gene90637 (ZFAND2A)	-0.0346317	3.21637	-0.272054	0.786415	0.989343	-0.270969
RNAseq	Whole Blood	Baseline	gene79961 (DENND2D)	0.0192213	7.48949	0.272134	0.78647	0.989343	0.270897
RNAseq	Whole Blood	Baseline	gene100129827 (MRVI1-AS1)	-0.0800613	-0.0550293	-0.271868	0.786477	0.989343	-0.270888
RNAseq	Whole Blood	Day 1	gene10901 (DHRS4)	-0.00779498	4.25092	-0.0693135	0.94488	0.989346	-0.0691383
RNAseq	Whole Blood	Day 1	gene54737 (MPHOSPH8)	0.00524142	7.38288	0.0691691	0.944957	0.989346	0.0690406
RNAseq	Whole Blood	Day 1	gene9610 (RIN1)	0.0155195	3.82989	0.0691517	0.945087	0.989346	0.0688771
RNAseq	Whole Blood	Day 1	gene9719 (ADAMTSL2)	-0.0323876	-1.29154	-0.0689788	0.945098	0.989346	-0.0688635
RNAseq	Whole Blood	Day 1	gene8398 (PLA2G6)	-0.0071173	5.35558	-0.0688158	0.945249	0.989401	-0.0686737
RNAseq	Whole Blood	Day 28	gene51447 (IP6K2)	-0.00581164	5.96019	-0.0935875	0.925601	0.989449	-0.0933813
RNAseq	Whole Blood	Day 28	gene10844 (TUBGCP2)	0.00736655	6.71864	0.0935601	0.925729	0.989449	0.0932199
RNAseq	Whole Blood	Day 28	gene4060 (LUM)	-0.0599307	-3.54331	-0.0933345	0.925743	0.989449	-0.0932019
RNAseq	Whole Blood	Day 28	gene4574 (TRNS1)	0.0288522	2.70079	0.0933995	0.925863	0.989449	0.0930508
RNAseq	Whole Blood	Day 28	gene5927 (KDM5A)	-0.00502246	7.55304	-0.0931684	0.925912	0.989449	-0.0929898
RNAseq	Whole Blood	Day 28	gene23780 (APOL2)	0.0145869	7.30482	0.0931948	0.925935	0.989449	0.0929598
RNAseq	Whole Blood	Day 28	gene79899 (PRR5L)	0.0164156	5.4418	0.0930417	0.926111	0.989465	0.0927387
RNAseq	Whole Blood	Day 28	gene9520 (NPEPPS)	0.00524561	7.18724	0.0929052	0.926148	0.989465	0.0926928
RNAseq	Whole Blood	Baseline	gene1120 (CHKB)	-0.0218348	6.68622	-0.271354	0.786895	0.989515	-0.270345
RNAseq	Whole Blood	Baseline	gene4245 (MGAT1)	0.0178645	8.45929	0.27096	0.787224	0.989515	0.269917
RNAseq	Whole Blood	Baseline	gene101927854 (LOC101927854)	0.0754256	2.70998	0.271211	0.787233	0.989515	0.269905
RNAseq	Whole Blood	Baseline	gene219670 (ENKUR)	-0.0656817	3.38663	-0.271199	0.787261	0.989515	-0.26987
RNAseq	Whole Blood	Baseline	gene93426 (SYCE1)	-0.236329	-1.81575	-0.27116	0.787298	0.989515	-0.269821
RNAseq	Whole Blood	Baseline	gene85236 (H2BC12)	0.0307245	5.37109	0.270981	0.787315	0.989515	0.269799
RNAseq	Whole Blood	Baseline	gene988 (CDC5L)	-0.010137	6.06686	-0.270559	0.787358	0.989515	-0.269743
RNAseq	Whole Blood	Baseline	gene51557 (LGSN)	0.161477	-0.880906	0.270816	0.787494	0.989515	0.269566
RNAseq	Whole Blood	Baseline	gene8970 (H2BC11)	-0.0548113	2.67431	-0.270761	0.787502	0.989515	-0.269555
RNAseq	Whole Blood	Day 28	gene2355 (FOSL2)	0.010361	8.19776	0.0925996	0.926421	0.989557	0.0923487
RNAseq	Whole Blood	Day 28	gene1595 (CYP51A1)	0.011978	3.63222	0.0924767	0.926432	0.989557	0.0923355
RNAseq	Whole Blood	Baseline	gene130367 (SGPP2)	-0.0605193	1.73386	-0.270524	0.787653	0.989579	-0.26936
RNAseq	Whole Blood	Baseline	gene84056 (KATNAL1)	-0.032938	2.56645	-0.269929	0.787824	0.98967	-0.269138
RNAseq	Whole Blood	Day 28	gene353511 (PKD1P6)	-0.0159723	3.35217	-0.0923668	0.926669	0.989679	-0.0920368
RNAseq	Whole Blood	Day 28	gene9061 (PAPSS1)	-0.0188367	5.57301	-0.0923457	0.926743	0.989679	-0.0919432
RNAseq	Whole Blood	Baseline	gene23158 (TBC1D9)	0.0361155	5.75702	0.269907	0.788191	0.989764	0.26866
RNAseq	Whole Blood	Baseline	gene56648 (EIF5A2)	-0.0355822	1.98004	-0.269474	0.788208	0.989764	-0.268638
RNAseq	Whole Blood	Baseline	gene10802 (SEC24A)	0.0167812	4.68496	0.269116	0.788326	0.989764	0.268486
RNAseq	Whole Blood	Baseline	gene1824 (DSC2)	0.0917885	4.82207	0.26977	0.788395	0.989764	0.268395
RNAseq	Whole Blood	Baseline	gene5287 (PIK3C2B)	0.0319289	5.39747	0.269493	0.788457	0.989764	0.268314
RNAseq	Whole Blood	Baseline	gene79845 (RNF122)	0.0221508	4.60326	0.269131	0.788585	0.989764	0.268149
RNAseq	Whole Blood	Baseline	gene80162 (PGGHG)	-0.0408971	9.1368	-0.269374	0.78859	0.989764	-0.268142
RNAseq	Whole Blood	Day 28	gene266747 (RGL4)	0.0136119	4.69072	0.091793	0.92706	0.989911	0.0915446
RNAseq	Whole Blood	Baseline	gene55898 (UNC45A)	0.011951	6.18303	0.268704	0.788862	0.989954	0.267788
RNAseq	Whole Blood	Baseline	gene2180 (ACSL1)	-0.0364673	9.2519	-0.268857	0.788939	0.989954	-0.267689
RNAseq	Whole Blood	Day 28	gene6297 (SALL2)	0.0132189	2.35342	0.0914617	0.927251	0.989962	0.0913037
RNAseq	Whole Blood	Day 28	gene22993 (HMGXB3)	0.00554743	5.37578	0.0913348	0.927336	0.989962	0.0911973
RNAseq	Whole Blood	Day 28	gene3676 (ITGA4)	-0.00884026	8.15284	-0.0913939	0.927404	0.989962	-0.0911114
RNAseq	Whole Blood	Day 1	gene221830 (TWISTNB)	0.00697655	3.64255	0.0675992	0.94617	0.99005	0.0675166
RNAseq	Whole Blood	Day 1	gene10290 (SPEG)	0.0180219	2.37395	0.0676176	0.946267	0.99005	0.0673947
RNAseq	Whole Blood	Day 1	gene356 (FASLG)	0.0151771	3.89733	0.0674638	0.946371	0.99005	0.0672644
RNAseq	Whole Blood	Day 1	gene349408 (TLR8-AS1)	-0.049634	-2.54461	-0.0671216	0.946603	0.99005	-0.0669737
RNAseq	Whole Blood	Day 1	gene51319 (RSRC1)	0.00746447	3.71699	0.0670239	0.946669	0.99005	0.0668907
RNAseq	Whole Blood	Day 1	gene55245 (UQCC1)	-0.00465423	4.28661	-0.0669502	0.946695	0.99005	-0.066858
RNAseq	Whole Blood	Day 1	gene7697 (ZNF138)	-0.0104912	2.6266	-0.0668552	0.946766	0.99005	-0.0667682
RNAseq	Whole Blood	Day 1	gene84280 (BTBD10)	0.00447634	5.17288	0.0667214	0.946909	0.99005	0.0665892
RNAseq	Whole Blood	Day 1	gene2314 (FLII)	0.00290558	8.65039	0.0667098	0.946982	0.99005	0.0664969
RNAseq	Whole Blood	Day 1	gene5962 (RDX)	0.00616106	4.18865	0.0665415	0.947056	0.99005	0.0664042
RNAseq	Whole Blood	Day 1	gene10322 (SMYD5)	0.00541574	4.21889	0.0663048	0.947208	0.99005	0.0662134
RNAseq	Whole Blood	Day 1	gene3726 (JUNB)	-0.0058453	8.59185	-0.0663641	0.947224	0.99005	-0.0661932
RNAseq	Whole Blood	Day 1	gene89832 (CHRFAM7A)	-0.0383567	-2.20852	-0.0662636	0.947234	0.99005	-0.0661804
RNAseq	Whole Blood	Day 1	gene5158 (PDE6B)	-0.00749205	2.78645	-0.0662163	0.947277	0.99005	-0.0661269
RNAseq	Whole Blood	Day 1	gene2774 (GNAL)	0.0239742	1.20542	0.0661126	0.947432	0.99005	0.0659318
RNAseq	Whole Blood	Day 1	gene160851 (DGKH)	-0.00874346	3.16628	-0.0660052	0.947451	0.99005	-0.0659077
RNAseq	Whole Blood	Baseline	gene11098 (PRSS23)	0.0907612	4.1179	0.268754	0.789124	0.990062	0.267448
RNAseq	Whole Blood	Day 28	gene8851 (CDK5R1)	-0.0203047	4.51842	-0.0912156	0.927606	0.990072	-0.0908577
RNAseq	Whole Blood	Baseline	gene150771 (ITPRIPL1)	-0.0423349	2.91214	-0.268352	0.789267	0.990105	-0.267263
RNAseq	Whole Blood	Baseline	gene10985 (GCN1)	0.0108712	7.26962	0.267693	0.78944	0.990105	0.267037
RNAseq	Whole Blood	Baseline	gene152687 (ZNF595)	0.0611368	3.14844	0.268215	0.789534	0.990105	0.266916
RNAseq	Whole Blood	Baseline	gene3565 (IL4)	-0.104091	-1.26554	-0.267793	0.789553	0.990105	-0.266891
RNAseq	Whole Blood	Baseline	gene8745 (ADAM23)	-0.0915088	1.58617	-0.26783	0.789833	0.990126	-0.266527
RNAseq	Whole Blood	Baseline	gene3054 (HCFC1)	-0.0138071	7.73202	-0.267173	0.789905	0.990126	-0.266434
RNAseq	Whole Blood	Baseline	gene26277 (TINF2)	-0.00896024	6.6851	-0.267207	0.789952	0.990126	-0.266372
RNAseq	Whole Blood	Baseline	gene8904 (CPNE1)	-0.0240437	7.52011	-0.267584	0.790056	0.990126	-0.266237
RNAseq	Whole Blood	Baseline	gene1359 (CPA3)	-0.07536	2.83234	-0.267082	0.790362	0.990126	-0.265841
RNAseq	Whole Blood	Baseline	gene81576 (CCDC130)	0.0148123	5.67045	0.266651	0.790393	0.990126	0.2658
RNAseq	Whole Blood	Baseline	gene55198 (APPL2)	-0.0165273	5.50462	-0.266755	0.790403	0.990126	-0.265788
RNAseq	Whole Blood	Baseline	gene28577 (TRBV12-3)	0.0543654	0.894777	0.266434	0.790544	0.990126	0.265604
RNAseq	Whole Blood	Baseline	gene2628 (GATM)	0.0799652	1.27311	0.266467	0.790823	0.990126	0.265241
RNAseq	Whole Blood	Baseline	gene83637 (ZMIZ2)	0.0158672	7.32413	0.265942	0.790986	0.990126	0.26503
RNAseq	Whole Blood	Baseline	gene134147 (CMBL)	0.150932	0.171325	0.266247	0.791026	0.990126	0.264979
RNAseq	Whole Blood	Baseline	gene6137 (RPL13)	0.0233733	11.0812	0.265343	0.791545	0.990126	0.264305
RNAseq	Whole Blood	Baseline	gene29967 (LRP12)	0.0525931	1.54899	0.265064	0.791738	0.990126	0.264054
RNAseq	Whole Blood	Baseline	gene1757 (SARDH)	-0.0612255	2.48696	-0.265147	0.791837	0.990126	-0.263925
RNAseq	Whole Blood	Baseline	gene84449 (ZNF333)	-0.0274026	5.15622	-0.265031	0.791882	0.990126	-0.263867
RNAseq	Whole Blood	Baseline	gene1385 (CREB1)	-0.012742	6.76087	-0.26448	0.791935	0.990126	-0.263798
RNAseq	Whole Blood	Baseline	gene10461 (MERTK)	0.0670466	2.70223	0.264924	0.791936	0.990126	0.263797
RNAseq	Whole Blood	Baseline	gene8877 (SPHK1)	-0.0547727	2.85587	-0.26495	0.791967	0.990126	-0.263757
RNAseq	Whole Blood	Baseline	gene100131755 (ARMCX4)	0.0280525	3.11254	0.264601	0.791977	0.990126	0.263744
RNAseq	Whole Blood	Baseline	gene23530 (NNT)	0.0205764	5.77607	0.264781	0.792003	0.990126	0.26371
RNAseq	Whole Blood	Baseline	gene387066 (SNHG5)	0.0893833	5.08529	0.265073	0.792009	0.990126	0.263703
RNAseq	Whole Blood	Baseline	gene10156 (RASA4)	-0.0684452	2.98114	-0.264644	0.792262	0.990126	-0.263374
RNAseq	Whole Blood	Baseline	gene83483 (PLVAP)	-0.0891869	3.71772	-0.26453	0.792334	0.990126	-0.26328
RNAseq	Whole Blood	Baseline	gene4601 (MXI1)	0.0605879	7.09074	0.264505	0.792375	0.990126	0.263228
RNAseq	Whole Blood	Baseline	gene6227 (RPS21)	-0.0191126	7.00824	-0.263894	0.792521	0.990126	-0.263038
RNAseq	Whole Blood	Baseline	gene8082 (SSPN)	-0.0704515	1.20134	-0.263988	0.792567	0.990126	-0.262978
RNAseq	Whole Blood	Baseline	gene80177 (MYCT1)	-0.0722504	0.843889	-0.26405	0.792571	0.990126	-0.262973
RNAseq	Whole Blood	Baseline	gene102465537 (MIR6891)	0.17531	3.95217	0.26436	0.792578	0.990126	0.262965
RNAseq	Whole Blood	Baseline	gene4277 (MICB)	0.0447244	3.06921	0.263963	0.792664	0.990126	0.262853
RNAseq	Whole Blood	Baseline	gene10425 (ARIH2)	0.011622	6.67384	0.263867	0.792667	0.990126	0.262849
RNAseq	Whole Blood	Baseline	gene160897 (GPR180)	0.0401455	2.64815	0.263467	0.792952	0.990126	0.26248
RNAseq	Whole Blood	Baseline	gene28526 (TRDC)	0.0680425	6.0592	0.263721	0.792979	0.990126	0.262444
RNAseq	Whole Blood	Baseline	gene375133 (PI4KAP2)	0.0381702	3.892	0.263595	0.793036	0.990126	0.26237
RNAseq	Whole Blood	Baseline	gene9563 (H6PD)	-0.0256177	7.14578	-0.263292	0.793257	0.990126	-0.262084
RNAseq	Whole Blood	Baseline	gene30001 (ERO1A)	0.0282541	6.57754	0.263045	0.793372	0.990126	0.261935
RNAseq	Whole Blood	Baseline	gene3796 (KIF2A)	-0.0236549	6.6397	-0.262913	0.793552	0.990126	-0.261701
RNAseq	Whole Blood	Baseline	gene2820 (GPD2)	0.0212555	4.71768	0.262684	0.793563	0.990126	0.261687
RNAseq	Whole Blood	Baseline	gene170959 (ZNF431)	-0.0236698	4.06874	-0.262549	0.793616	0.990126	-0.261618
RNAseq	Whole Blood	Baseline	gene100505538 (RBM26-AS1)	0.0840072	0.211268	0.262362	0.793818	0.990126	0.261356
RNAseq	Whole Blood	Baseline	gene51593 (SRRT)	-0.0112947	7.21228	-0.262084	0.793898	0.990126	-0.261253
RNAseq	Whole Blood	Baseline	gene2889 (RAPGEF1)	-0.0202519	8.34513	-0.262141	0.794129	0.990126	-0.260952
RNAseq	Whole Blood	Baseline	gene4090 (SMAD5)	0.0314942	4.25983	0.261962	0.794233	0.990126	0.260818
RNAseq	Whole Blood	Baseline	gene51162 (EGFL7)	-0.0591865	1.90477	-0.261747	0.794361	0.990126	-0.260651
RNAseq	Whole Blood	Baseline	gene101752334 (PVRIG2P)	-0.0262302	5.48762	-0.261518	0.794468	0.990126	-0.260513
RNAseq	Whole Blood	Baseline	gene9252 (RPS6KA5)	-0.0205135	5.26046	-0.261225	0.794671	0.990126	-0.260251
RNAseq	Whole Blood	Baseline	gene266655 (BRD3OS)	0.0176839	3.79385	0.260922	0.794685	0.990126	0.260232
RNAseq	Whole Blood	Baseline	gene649 (BMP1)	0.0342163	2.64495	0.261093	0.794743	0.990126	0.260157
RNAseq	Whole Blood	Baseline	gene54936 (ADPRHL2)	-0.016532	5.22296	-0.261116	0.794781	0.990126	-0.260108
RNAseq	Whole Blood	Baseline	gene23007 (PLCH1)	0.109451	-0.184759	0.261236	0.794802	0.990126	0.260081
RNAseq	Whole Blood	Baseline	gene25831 (HECTD1)	0.0118761	7.02353	0.26077	0.794877	0.990126	0.259983
RNAseq	Whole Blood	Baseline	gene129804 (FBLN7)	0.0424128	2.09277	0.261005	0.794879	0.990126	0.25998
RNAseq	Whole Blood	Baseline	gene27316 (RBMX)	0.00988129	7.33507	0.260591	0.794972	0.990126	0.25986
RNAseq	Whole Blood	Baseline	gene23365 (ARHGEF12)	0.0429828	6.28309	0.260983	0.795047	0.990126	0.259763
RNAseq	Whole Blood	Baseline	gene6133 (RPL9)	0.0280872	9.03724	0.260674	0.795088	0.990126	0.259709
RNAseq	Whole Blood	Baseline	gene100996342 (LINC01664)	-0.114626	-1.4314	-0.260401	0.795221	0.990126	-0.259537
RNAseq	Whole Blood	Baseline	gene55061 (SUSD4)	-0.0693005	1.78438	-0.260587	0.795326	0.990126	-0.2594
RNAseq	Whole Blood	Baseline	gene22874 (PLEKHA6)	-0.0581491	0.3523	-0.259736	0.795691	0.990126	-0.258928
RNAseq	Whole Blood	Baseline	gene3087 (HHEX)	0.0219047	5.47829	0.259661	0.795956	0.990126	0.258584
RNAseq	Whole Blood	Baseline	gene84186 (ZCCHC7)	-0.0153199	4.96887	-0.259511	0.795962	0.990126	-0.258577
RNAseq	Whole Blood	Baseline	gene64083 (GOLPH3)	0.00952975	6.4158	0.259181	0.796053	0.990126	0.258458
RNAseq	Whole Blood	Baseline	gene9592 (IER2)	-0.0181131	7.70747	-0.2594	0.796104	0.990126	-0.258392
RNAseq	Whole Blood	Baseline	gene10087 (CERT1)	0.00979394	6.45955	0.25913	0.796157	0.990126	0.258324
RNAseq	Whole Blood	Baseline	gene26511 (CHIC2)	0.0176304	4.76154	0.2591	0.796184	0.990126	0.258289
RNAseq	Whole Blood	Baseline	gene90835 (CCDC189)	0.0325199	2.34455	0.258542	0.796579	0.990126	0.257777
RNAseq	Whole Blood	Baseline	gene64225 (ATL2)	-0.0192632	4.36614	-0.258561	0.796595	0.990126	-0.257757
RNAseq	Whole Blood	Baseline	gene202309 (GAPT)	0.0342595	6.41452	0.258529	0.796754	0.990126	0.25755
RNAseq	Whole Blood	Baseline	gene3656 (IRAK2)	0.0276222	3.6195	0.258347	0.796916	0.990126	0.257341
RNAseq	Whole Blood	Baseline	gene3822 (KLRC2)	-0.118533	1.44482	-0.258571	0.796939	0.990126	-0.257311
RNAseq	Whole Blood	Baseline	gene101752399 (STAG3L5P-PVRIG2P-PILRB)	-0.0238222	7.24613	-0.258378	0.796946	0.990126	-0.257302
RNAseq	Whole Blood	Baseline	gene23131 (GPATCH8)	-0.0127387	7.02867	-0.257991	0.79698	0.990126	-0.257257
RNAseq	Whole Blood	Baseline	gene23621 (BACE1)	0.0464603	3.08804	0.258256	0.797163	0.990126	0.257021
RNAseq	Whole Blood	Baseline	gene258010 (SVIP)	-0.0256613	3.96888	-0.25787	0.797199	0.990126	-0.256974
RNAseq	Whole Blood	Baseline	gene100507254 (LINC01013)	0.127392	-2.02572	0.257736	0.79725	0.990126	0.256907
RNAseq	Whole Blood	Baseline	gene196403 (DTX3)	0.0214854	4.2218	0.257716	0.79733	0.990126	0.256804
RNAseq	Whole Blood	Baseline	gene3742 (KCNA6)	0.0743761	1.09271	0.25765	0.797535	0.990126	0.256539
RNAseq	Whole Blood	Baseline	gene7049 (TGFBR3)	-0.0484862	5.38353	-0.25764	0.797569	0.990126	-0.256494
RNAseq	Whole Blood	Baseline	gene5158 (PDE6B)	-0.0233354	2.78645	-0.257043	0.797682	0.990126	-0.256348
RNAseq	Whole Blood	Baseline	gene9683 (N4BP1)	-0.0136402	7.5973	-0.257375	0.797694	0.990126	-0.256332
RNAseq	Whole Blood	Baseline	gene5101 (PCDH9)	0.0797064	1.52184	0.257481	0.797733	0.990126	0.256282
RNAseq	Whole Blood	Baseline	gene23132 (RAD54L2)	-0.0124263	5.87315	-0.256637	0.798	0.990126	-0.255936
RNAseq	Whole Blood	Baseline	gene23483 (TGDS)	0.0227764	3.20339	0.256363	0.798042	0.990126	0.255883
RNAseq	Whole Blood	Baseline	gene81631 (MAP1LC3B)	0.0151567	7.13589	0.25697	0.798046	0.990126	0.255876
RNAseq	Whole Blood	Baseline	gene130162 (CLHC1)	0.0665486	1.72622	0.256775	0.798216	0.990126	0.255656
RNAseq	Whole Blood	Baseline	gene2342 (FNTB)	-0.0328143	4.26006	-0.256563	0.798413	0.990126	-0.255402
RNAseq	Whole Blood	Baseline	gene79750 (ZNF385D)	-0.0986363	0.781805	-0.256578	0.798456	0.990126	-0.255346
RNAseq	Whole Blood	Baseline	gene56928 (SPPL2B)	0.0173257	5.71998	0.256101	0.798512	0.990126	0.255273
RNAseq	Whole Blood	Baseline	gene50484 (RRM2B)	0.017569	5.26831	0.255993	0.798562	0.990126	0.255209
RNAseq	Whole Blood	Baseline	gene55120 (FANCL)	0.0496672	1.39277	0.256028	0.798564	0.990126	0.255205
RNAseq	Whole Blood	Baseline	gene1729 (DIAPH1)	0.0114619	9.10962	0.256253	0.798565	0.990126	0.255205
RNAseq	Whole Blood	Baseline	gene328 (APEX1)	-0.0160986	6.70072	-0.256158	0.798612	0.990126	-0.255143
RNAseq	Whole Blood	Baseline	gene6738 (RO60)	0.0157782	4.77375	0.255763	0.798668	0.990126	0.255071
RNAseq	Whole Blood	Baseline	gene55766 (H2AJ)	0.0228356	4.82404	0.255788	0.79885	0.990126	0.254835
RNAseq	Whole Blood	Baseline	gene1138 (CHRNA5)	0.105544	-1.54593	0.25552	0.798868	0.990126	0.254812
RNAseq	Whole Blood	Baseline	gene6132 (RPL8)	-0.023754	10.2612	-0.255876	0.798907	0.990126	-0.254762
RNAseq	Whole Blood	Baseline	gene148823 (GCSAML)	0.0558363	1.72508	0.25562	0.799032	0.990126	0.2546
RNAseq	Whole Blood	Baseline	gene51280 (GOLM1)	0.0712974	4.14191	0.255848	0.79906	0.990126	0.254564
RNAseq	Whole Blood	Day 28	gene11037 (STON1)	-0.0196402	1.37905	-0.0907116	0.927874	0.99022	-0.0905197
RNAseq	Whole Blood	Day 28	gene387263 (C6orf120)	-0.00746422	4.94936	-0.0903892	0.928089	0.99022	-0.0902498
RNAseq	Whole Blood	Day 28	gene26153 (KIF26A)	-0.0447862	-0.505776	-0.0905237	0.928107	0.99022	-0.0902264
RNAseq	Whole Blood	Day 28	gene57705 (WDFY4)	0.011855	7.5206	0.0905448	0.928142	0.99022	0.0901827
RNAseq	Whole Blood	Day 28	gene8209 (GATD3A)	0.0603382	1.34169	0.0903969	0.928302	0.99022	0.0899814
RNAseq	Whole Blood	Day 28	gene56943 (ENY2)	-0.00643085	5.04459	-0.0900131	0.928406	0.99022	-0.089851
RNAseq	Whole Blood	Day 28	gene7805 (LAPTM5)	-0.00398182	10.8012	-0.0899313	0.928573	0.99022	-0.089641
RNAseq	Whole Blood	Day 28	gene55388 (MCM10)	0.0329931	-0.808066	0.0896248	0.928671	0.99022	0.0895176
RNAseq	Whole Blood	Day 28	gene10094 (ARPC3)	0.00537235	8.78554	0.0895447	0.928817	0.99022	0.0893332
RNAseq	Whole Blood	Day 28	gene26973 (CHORDC1)	-0.00840836	5.05789	-0.0892829	0.928982	0.99022	-0.089126
RNAseq	Whole Blood	Day 28	gene51524 (TMEM138)	-0.0067739	4.09845	-0.0890528	0.929131	0.99022	-0.0889377
RNAseq	Whole Blood	Day 28	gene338773 (TMEM119)	0.0422031	0.146542	0.0887681	0.929494	0.99022	0.0884812
RNAseq	Whole Blood	Day 28	gene4715 (NDUFB9)	-0.00610653	5.59504	-0.0885842	0.929538	0.99022	-0.0884263
RNAseq	Whole Blood	Day 28	gene84519 (ACRBP)	-0.0144149	5.23637	-0.0887267	0.929539	0.99022	-0.0884244
RNAseq	Whole Blood	Day 28	gene10673 (TNFSF13B)	-0.0134917	6.19549	-0.0886048	0.929609	0.99022	-0.088337
RNAseq	Whole Blood	Day 28	gene3852 (KRT5)	0.0530717	0.725178	0.0886763	0.929648	0.99022	0.0882883
RNAseq	Whole Blood	Day 28	gene115426 (UHRF2)	-0.00577376	5.29536	-0.0882764	0.929767	0.99022	-0.0881379
RNAseq	Whole Blood	Day 28	gene1368 (CPM)	0.0177002	3.37019	0.0883385	0.929793	0.99022	0.0881058
RNAseq	Whole Blood	Day 28	gene1508 (CTSB)	0.00978225	9.16864	0.088327	0.929824	0.99022	0.0880666
RNAseq	Whole Blood	Day 28	gene54545 (MTMR12)	0.00580284	5.64913	0.0881416	0.929907	0.99022	0.0879624
RNAseq	Whole Blood	Day 28	gene79680 (RTL10)	-0.00738926	4.78722	-0.0881239	0.929953	0.99022	-0.087904
RNAseq	Whole Blood	Day 28	gene3665 (IRF7)	-0.0178833	5.81733	-0.0881894	0.929959	0.99022	-0.0878968
RNAseq	Whole Blood	Day 28	gene3034 (HAL)	-0.0113679	6.32734	-0.0880481	0.930048	0.99022	-0.087785
RNAseq	Whole Blood	Day 28	gene7403 (KDM6A)	0.00450911	6.20456	0.0876293	0.93026	0.99022	0.0875178
RNAseq	Whole Blood	Day 28	gene8693 (GALNT4)	-0.00799811	4.09167	-0.0875223	0.93036	0.99022	-0.0873917
RNAseq	Whole Blood	Day 28	gene9246 (UBE2L6)	-0.0169571	7.27337	-0.0875359	0.930404	0.99022	-0.087336
RNAseq	Whole Blood	Day 28	gene80258 (EFHC2)	-0.0161841	2.4579	-0.0873441	0.930612	0.99022	-0.087075
RNAseq	Whole Blood	Day 28	gene140803 (TRPM6)	-0.0162384	4.79329	-0.0871287	0.930731	0.99022	-0.0869257
RNAseq	Whole Blood	Day 28	gene54941 (RNF125)	0.00620071	5.9824	0.0870674	0.930774	0.99022	0.0868709
RNAseq	Whole Blood	Day 28	gene4678 (NASP)	0.00638591	6.20161	0.0869352	0.930854	0.99022	0.086771
RNAseq	Whole Blood	Day 28	gene80310 (PDGFD)	-0.0241345	2.4832	-0.0869929	0.9309	0.99022	-0.0867122
RNAseq	Whole Blood	Day 28	gene2872 (MKNK2)	-0.00531766	9.12013	-0.0868375	0.930967	0.99022	-0.0866288
RNAseq	Whole Blood	Day 28	gene29990 (PILRB)	0.00878906	6.04567	0.0867256	0.931101	0.99022	0.0864598
RNAseq	Whole Blood	Day 28	gene27067 (STAU2)	-0.00571021	4.60112	-0.0865416	0.93117	0.99022	-0.0863732
RNAseq	Whole Blood	Day 28	gene101929295 (LOC101929295)	0.0259844	0.920245	0.0859751	0.931698	0.99022	0.085709
RNAseq	Whole Blood	Day 28	gene137682 (NDUFAF6)	0.00858075	2.70031	0.0856473	0.931825	0.99022	0.085549
RNAseq	Whole Blood	Day 28	gene84418 (CYSTM1)	-0.0118085	4.97599	-0.0857128	0.931837	0.99022	-0.0855333
RNAseq	Whole Blood	Day 28	gene27044 (SND1)	0.0068122	7.55674	0.0857154	0.931917	0.99022	0.0854333
RNAseq	Whole Blood	Day 28	gene1495 (CTNNA1)	-0.00994931	6.98641	-0.0856476	0.932012	0.99022	-0.0853135
RNAseq	Whole Blood	Day 28	gene100129387 (GABPB1-AS1)	0.0182556	3.67969	0.0854189	0.932184	0.99022	0.085098
RNAseq	Whole Blood	Day 28	gene6638 (SNRPN)	0.00578056	6.62327	0.0852894	0.932228	0.99022	0.0850419
RNAseq	Whole Blood	Day 28	gene132299 (OCIAD2)	-0.00735996	4.03317	-0.0851063	0.932266	0.99022	-0.0849937
RNAseq	Whole Blood	Day 28	gene4232 (MEST)	0.0171043	2.19971	0.0852139	0.932282	0.99022	0.0849737
RNAseq	Whole Blood	Day 28	gene3003 (GZMK)	-0.0205157	5.35184	-0.08516	0.932425	0.99022	-0.0847936
RNAseq	Whole Blood	Day 28	gene84542 (KIAA1841)	0.0100346	2.69971	0.0847694	0.932531	0.99022	0.0846607
RNAseq	Whole Blood	Day 28	gene2212 (FCGR2A)	-0.00849984	9.76237	-0.0847959	0.932662	0.99022	-0.0844955
RNAseq	Whole Blood	Day 28	gene388403 (YPEL2)	-0.00677479	5.78961	-0.08454	0.932775	0.99022	-0.0843535
RNAseq	Whole Blood	Day 28	gene3840 (KPNA4)	-0.00363591	6.71586	-0.0844363	0.932798	0.99022	-0.084325
RNAseq	Whole Blood	Day 28	gene653188 (GUSBP3)	-0.0683152	-2.61227	-0.0845673	0.932835	0.99022	-0.084278
RNAseq	Whole Blood	Day 28	gene2730 (GCLM)	0.00825879	3.99036	0.0844448	0.932839	0.99022	0.0842739
RNAseq	Whole Blood	Day 28	gene91694 (LONRF1)	-0.00869956	4.16089	-0.0843295	0.932929	0.99022	-0.0841599
RNAseq	Whole Blood	Day 28	gene23568 (ARL2BP)	0.00500162	5.57433	0.0842229	0.932985	0.99022	0.0840894
RNAseq	Whole Blood	Day 28	gene1731 (SEPTIN1)	-0.00576853	7.12081	-0.0842036	0.933064	0.99022	-0.08399
RNAseq	Whole Blood	Day 28	gene4927 (NUP88)	-0.00634796	5.2601	-0.0840606	0.933159	0.99022	-0.0838712
RNAseq	Whole Blood	Day 28	gene201477 (DLGAP1-AS3)	-0.0434822	-2.2357	-0.0838745	0.933222	0.99022	-0.0837916
RNAseq	Whole Blood	Day 28	gene126432 (RINL)	0.00692799	5.7414	0.0839655	0.93328	0.99022	0.0837185
RNAseq	Whole Blood	Day 28	gene1459 (CSNK2A2)	-0.00543171	4.6637	-0.0833046	0.933689	0.990303	-0.0832049
RNAseq	Whole Blood	Day 28	gene10919 (EHMT2)	0.00466227	5.79291	0.0831203	0.933843	0.990303	0.0830114
RNAseq	Whole Blood	Day 28	gene57590 (WDFY1)	0.00863619	6.02739	0.0827997	0.93412	0.990303	0.0826626
RNAseq	Whole Blood	Day 28	gene5025 (P2RX4)	-0.00986476	4.98485	-0.0828343	0.934192	0.990303	-0.0825718
RNAseq	Whole Blood	Day 28	gene54918 (CMTM6)	-0.00562524	8.17116	-0.0825833	0.934285	0.990303	-0.0824543
RNAseq	Whole Blood	Day 28	gene6744 (ITPRID2)	0.00511593	6.56143	0.0825795	0.934316	0.990303	0.0824154
RNAseq	Whole Blood	Day 28	gene7516 (XRCC2)	0.0272717	-0.404663	0.0825554	0.934319	0.990303	0.082412
RNAseq	Whole Blood	Day 28	gene3557 (IL1RN)	0.00963649	6.35719	0.0825768	0.934341	0.990303	0.082385
RNAseq	Whole Blood	Day 28	gene112597 (CYTOR)	-0.0184152	3.4552	-0.0826509	0.934387	0.990303	-0.0823263
RNAseq	Whole Blood	Day 28	gene3988 (LIPA)	0.0168148	6.44861	0.0825236	0.934482	0.990303	0.0822076
RNAseq	Whole Blood	Day 28	gene26994 (RNF11)	-0.0122901	6.60331	-0.0824808	0.934505	0.990303	-0.082178
RNAseq	Whole Blood	Day 28	gene284996 (RNF149)	0.0073641	8.72464	0.0823464	0.934545	0.990303	0.0821279
RNAseq	Whole Blood	Day 1	gene5606 (MAP2K3)	-0.00679954	8.01367	-0.0655715	0.947867	0.990338	-0.0653858
RNAseq	Whole Blood	Day 1	gene55228 (PNMA8A)	-0.0639617	-3.4445	-0.0655812	0.947924	0.990338	-0.0653138
RNAseq	Whole Blood	Day 1	gene610 (HCN2)	-0.0208277	1.76958	-0.0652732	0.948141	0.990353	-0.0650417
RNAseq	Whole Blood	Day 1	gene645367 (GGT8P)	-0.0342663	-1.72777	-0.0649913	0.948272	0.990353	-0.0648766
RNAseq	Whole Blood	Day 1	gene10457 (GPNMB)	0.031681	-0.503659	0.0648516	0.948416	0.990353	0.0646963
RNAseq	Whole Blood	Day 1	gene154141 (MBOAT1)	-0.00566266	5.60061	-0.06475	0.948488	0.990353	-0.0646059
RNAseq	Whole Blood	Day 1	gene1969 (EPHA2)	-0.0238409	0.956696	-0.064746	0.948533	0.990353	-0.0645496
RNAseq	Whole Blood	Day 1	gene55536 (CDCA7L)	0.0118427	4.49058	0.0647804	0.948563	0.990353	0.0645115
RNAseq	Whole Blood	Day 1	gene2788 (GNG7)	0.0096393	5.04498	0.0645205	0.948714	0.990353	0.0643214
RNAseq	Whole Blood	Day 1	gene375287 (RBM43)	0.0106266	3.54143	0.0644767	0.94873	0.990353	0.0643013
RNAseq	Whole Blood	Baseline	gene10168 (ZNF197)	0.0179691	4.05404	0.254934	0.799363	0.990374	0.254171
RNAseq	Whole Blood	Baseline	gene6202 (RPS8)	-0.0166392	9.6208	-0.254798	0.799487	0.990374	-0.254012
RNAseq	Whole Blood	Baseline	gene9726 (ZNF646)	-0.0121429	6.49475	-0.254812	0.799556	0.990374	-0.253921
RNAseq	Whole Blood	Day 28	gene2571 (GAD1)	-0.0546034	-4.00878	-0.0820157	0.934804	0.9904	-0.0818024
RNAseq	Whole Blood	Day 28	gene55151 (TMEM38B)	0.00999963	2.16818	0.0818109	0.934862	0.9904	0.0817288
RNAseq	Whole Blood	Day 28	gene4734 (NEDD4)	0.0168316	2.6012	0.0819177	0.934933	0.9904	0.0816405
RNAseq	Whole Blood	Baseline	gene8473 (OGT)	0.0176793	8.71659	0.25455	0.799685	0.99041	0.253755
RNAseq	Whole Blood	Baseline	gene28584 (TRBV10-2)	-0.106436	-0.810455	-0.25447	0.799946	0.99042	-0.253416
RNAseq	Whole Blood	Baseline	gene157697 (ERICH1)	0.0398653	6.57284	0.254634	0.799994	0.99042	0.253355
RNAseq	Whole Blood	Baseline	gene149837 (LINC00654)	0.0640033	1.07608	0.254369	0.800026	0.99042	0.253313
RNAseq	Whole Blood	Baseline	gene4644 (MYO5A)	-0.0152766	6.97065	-0.254016	0.800178	0.99042	-0.253117
RNAseq	Whole Blood	Baseline	gene6329 (SCN4A)	-0.0758341	-0.861937	-0.253754	0.800196	0.99042	-0.253094
RNAseq	Whole Blood	Baseline	gene2814 (GP5)	0.0439527	2.47956	0.25399	0.800285	0.99042	0.252978
RNAseq	Whole Blood	Day 1	gene55504 (TNFRSF19)	-0.0307485	-2.08791	-0.0639472	0.949064	0.990422	-0.0638826
RNAseq	Whole Blood	Day 1	gene5536 (PPP5C)	0.00656783	5.14703	0.063994	0.949143	0.990422	0.0637829
RNAseq	Whole Blood	Day 1	gene28400 (IGHV4-28)	0.0380161	-0.833619	0.0638481	0.949154	0.990422	0.0637692
RNAseq	Whole Blood	Day 1	gene55255 (WDR41)	-0.00695099	4.20598	-0.0639045	0.949191	0.990422	-0.0637225
RNAseq	Whole Blood	Day 1	gene10800 (CYSLTR1)	-0.00758475	4.47123	-0.0636757	0.949358	0.990424	-0.0635131
RNAseq	Whole Blood	Day 1	gene387509 (GPR153)	-0.0201615	2.02374	-0.0636728	0.949391	0.990424	-0.0634714
RNAseq	Whole Blood	Day 28	gene8648 (NCOA1)	-0.00468393	8.07871	-0.0816214	0.935079	0.99045	-0.0814566
RNAseq	Whole Blood	Baseline	gene5954 (RCN1)	0.0306869	4.02818	0.253154	0.800796	0.990556	0.252317
RNAseq	Whole Blood	Baseline	gene55647 (RAB20)	0.043989	3.73398	0.253133	0.800849	0.990556	0.252248
RNAseq	Whole Blood	Baseline	gene8864 (PER2)	0.0166766	4.54737	0.252931	0.800862	0.990556	0.252231
RNAseq	Whole Blood	Baseline	gene102465436 (MIR6728)	0.0386987	1.477	0.252953	0.800885	0.990556	0.252202
RNAseq	Whole Blood	Baseline	gene100506990 (LOC100506990)	-0.0447305	2.59164	-0.253293	0.80089	0.990556	-0.252195
RNAseq	Whole Blood	Day 1	gene25992 (SNED1)	-0.0115553	3.61353	-0.063373	0.949622	0.990561	-0.063182
RNAseq	Whole Blood	Day 28	gene1786 (DNMT1)	-0.00463191	7.18462	-0.0809666	0.935597	0.990574	-0.080805
RNAseq	Whole Blood	Day 28	gene29088 (MRPL15)	-0.00660879	3.8273	-0.0808783	0.935616	0.990574	-0.0807814
RNAseq	Whole Blood	Day 28	gene23480 (SEC61G)	0.00803982	3.5059	0.0807712	0.935695	0.990574	0.0806812
RNAseq	Whole Blood	Day 28	gene8878 (SQSTM1)	-0.00375401	8.40696	-0.0808178	0.935748	0.990574	-0.0806158
RNAseq	Whole Blood	Day 28	gene1762 (DMWD)	-0.00858014	4.45588	-0.0806654	0.935862	0.990574	-0.0804717
RNAseq	Whole Blood	Day 28	gene9026 (HIP1R)	0.00947671	5.85949	0.0804095	0.936124	0.990574	0.0801426
RNAseq	Whole Blood	Day 28	gene54058 (C21orf58)	0.00980284	2.61243	0.0800163	0.936305	0.990574	0.0799151
RNAseq	Whole Blood	Day 28	gene4323 (MMP14)	-0.0182261	2.56531	-0.080075	0.936375	0.990574	-0.0798268
RNAseq	Whole Blood	Day 28	gene7161 (TP73)	0.0379305	-1.20124	0.0799365	0.936392	0.990574	0.0798058
RNAseq	Whole Blood	Day 28	gene11329 (STK38)	-0.00356052	8.46704	-0.0798078	0.93652	0.990574	-0.079644
RNAseq	Whole Blood	Day 28	gene283229 (CRACR2B)	-0.0233545	2.23535	-0.0798356	0.936606	0.990574	-0.0795364
RNAseq	Whole Blood	Day 28	gene54758 (KLHDC4)	-0.00712087	5.17032	-0.0797517	0.936613	0.990574	-0.0795279
RNAseq	Whole Blood	Day 28	gene2888 (GRB14)	-0.033073	0.0670184	-0.0796802	0.936668	0.990574	-0.0794582
RNAseq	Whole Blood	Day 28	gene5144 (PDE4D)	0.0136505	4.41325	0.0795091	0.936784	0.990574	0.0793127
RNAseq	Whole Blood	Day 28	gene2137 (EXTL3)	0.00635346	6.72918	0.0789132	0.937266	0.990574	0.0787065
RNAseq	Whole Blood	Day 28	gene100302174 (MIR1307)	-0.0525229	-0.339721	-0.0788534	0.937393	0.990574	-0.0785473
RNAseq	Whole Blood	Day 28	gene54996 (MARC2)	-0.0272929	-0.541491	-0.0785568	0.937464	0.990574	-0.0784577
RNAseq	Whole Blood	Day 28	gene9587 (MAD2L1BP)	-0.00573698	4.14398	-0.0785236	0.937489	0.990574	-0.0784261
RNAseq	Whole Blood	Day 28	gene4131 (MAP1B)	0.0556291	-1.49003	0.0786338	0.93753	0.990574	0.0783745
RNAseq	Whole Blood	Day 28	gene160897 (GPR180)	0.0133666	2.64815	0.0785295	0.937553	0.990574	0.0783455
RNAseq	Whole Blood	Day 28	gene375260 (WASH2P)	0.0118526	3.67236	0.0785578	0.93758	0.990574	0.0783124
RNAseq	Whole Blood	Day 28	gene26232 (FBXO2)	0.0216579	1.87226	0.078467	0.937678	0.990574	0.0781884
RNAseq	Whole Blood	Day 28	gene440345 (NPIPB4)	-0.0144097	5.56968	-0.0783068	0.937808	0.990574	-0.0780254
RNAseq	Whole Blood	Day 28	gene100507419 (MMP25-AS1)	0.0108899	5.10444	0.0782235	0.937835	0.990574	0.0779917
RNAseq	Whole Blood	Day 28	gene57634 (EP400)	0.00466125	7.45841	0.0778643	0.938028	0.990574	0.0777492
RNAseq	Whole Blood	Day 28	gene9375 (TM9SF2)	-0.0048369	7.76068	-0.0778465	0.938085	0.990574	-0.0776774
RNAseq	Whole Blood	Day 28	gene285704 (RGMB)	0.0147441	3.13947	0.0775331	0.938388	0.990574	0.0772961
RNAseq	Whole Blood	Day 28	gene375133 (PI4KAP2)	-0.0118312	3.892	-0.0775394	0.938414	0.990574	-0.077263
RNAseq	Whole Blood	Day 28	gene4780 (NFE2L2)	0.00456239	6.85496	0.0774052	0.938451	0.990574	0.0772171
