## Extended Data Table 8 for "Influenza vaccination and single cell multiomics reveal sex dimorphic immune imprints of prior mild COVID-19" (part 16 of 47)

### Sheet: Sex difference (continued)
Regression model output for baseline (days -7 and/or 0) and post-vaccination differences between COVR-M and COVR-F accounting for normal sex differences (HC-M vs. HC-F). Only subjects 65 years of age or above are included.
RNAseq	Whole Blood	Day 28	gene6613 (SUMO2)	-0.0035789	7.07677	-0.0773017	0.938482	0.990574	-0.0771775
RNAseq	Whole Blood	Day 28	gene1997 (ELF1)	-0.004399	7.68813	-0.0771704	0.938579	0.990574	-0.0770562
RNAseq	Whole Blood	Day 28	gene8926 (SNURF)	0.00523567	6.62345	0.0772507	0.938602	0.990574	0.0770268
RNAseq	Whole Blood	Day 28	gene375035 (SFT2D2)	-0.0118875	3.15792	-0.0770888	0.938637	0.990574	-0.0769832
RNAseq	Whole Blood	Day 28	gene39 (ACAT2)	-0.00639883	4.01017	-0.0770789	0.938652	0.990574	-0.0769644
RNAseq	Whole Blood	Day 28	gene56479 (KCNQ5)	0.0158001	1.99748	0.0770971	0.938706	0.990574	0.0768964
RNAseq	Whole Blood	Day 28	gene92822 (ZNF276)	0.00540075	7.4425	0.0768328	0.938919	0.990574	0.0766283
RNAseq	Whole Blood	Day 28	gene100528022 (BLOC1S1-RDH5)	0.0049265	5.62257	0.0767542	0.938937	0.990574	0.0766056
RNAseq	Whole Blood	Day 28	gene3454 (IFNAR1)	-0.00660697	7.31124	-0.0767819	0.938962	0.990574	-0.0765739
RNAseq	Whole Blood	Day 28	gene3106 (HLA-B)	-0.0278373	11.0147	-0.0768406	0.939053	0.990574	-0.0764604
RNAseq	Whole Blood	Day 1	gene11198 (SUPT16H)	0.00239362	7.21087	0.0630804	0.949768	0.990611	0.0629976
RNAseq	Whole Blood	Day 28	gene6611 (SMS)	0.00525907	5.66079	0.0763522	0.939263	0.990622	0.0761961
RNAseq	Whole Blood	Day 28	gene10783 (NEK6)	0.0108547	5.84326	0.0764052	0.939296	0.990622	0.0761548
RNAseq	Whole Blood	Baseline	gene54058 (C21orf58)	-0.0246336	2.61243	-0.25232	0.801298	0.990629	-0.251668
RNAseq	Whole Blood	Baseline	gene64092 (SAMSN1)	0.022854	5.17189	0.252597	0.801301	0.990629	0.251664
RNAseq	Whole Blood	Baseline	gene253725 (WASHC2C)	0.0208575	6.70195	0.252708	0.801361	0.990629	0.251586
RNAseq	Whole Blood	Baseline	gene27240 (SIT1)	-0.0259621	5.09274	-0.252433	0.801501	0.990629	-0.251405
RNAseq	Whole Blood	Baseline	gene27297 (CRCP)	0.0128683	5.53494	0.252036	0.801643	0.990629	0.251221
RNAseq	Whole Blood	Baseline	gene645644 (FLJ42627)	0.0719743	2.31296	0.252247	0.801811	0.990629	0.251004
RNAseq	Whole Blood	Baseline	gene1173 (AP2M1)	0.0146914	8.19723	0.25197	0.801933	0.990629	0.250846
RNAseq	Whole Blood	Baseline	gene10930 (APOBEC2)	0.13034	-2.28938	0.251643	0.802023	0.990629	0.25073
RNAseq	Whole Blood	Baseline	gene51703 (ACSL5)	0.0167021	6.26392	0.251655	0.802027	0.990629	0.250725
RNAseq	Whole Blood	Baseline	gene80127 (BBOF1)	-0.0619394	3.91309	-0.251814	0.802093	0.990629	-0.250639
RNAseq	Whole Blood	Baseline	gene64174 (DPEP2)	0.0272941	8.16819	0.251461	0.80228	0.990629	0.250397
RNAseq	Whole Blood	Baseline	gene55039 (TRMT12)	0.0311329	3.37643	0.251441	0.802281	0.990629	0.250396
RNAseq	Whole Blood	Baseline	gene1104 (RCC1)	0.0168783	4.83467	0.251064	0.802364	0.990629	0.250289
RNAseq	Whole Blood	Baseline	gene140862 (ISM1)	-0.0807421	1.28658	-0.251396	0.802391	0.990629	-0.250254
RNAseq	Whole Blood	Baseline	gene51326 (ARL17A)	0.0965764	-0.378979	0.250992	0.802589	0.990629	0.249998
RNAseq	Whole Blood	Baseline	gene214 (ALCAM)	0.036524	4.66902	0.250995	0.802721	0.990629	0.249827
RNAseq	Whole Blood	Baseline	gene105375109 (NA)	0.0385958	2.5947	0.250399	0.802889	0.990629	0.24961
RNAseq	Whole Blood	Baseline	gene25793 (FBXO7)	-0.0674196	9.86813	-0.25044	0.80319	0.990629	-0.249221
RNAseq	Whole Blood	Baseline	gene6683 (SPAST)	-0.0123059	5.00062	-0.249737	0.803268	0.990629	-0.249119
RNAseq	Whole Blood	Baseline	gene3802 (KIR2DL1)	-0.117998	0.529758	-0.250189	0.803314	0.990629	-0.24906
RNAseq	Whole Blood	Baseline	gene164668 (APOBEC3H)	-0.0573373	1.17084	-0.25004	0.803324	0.990629	-0.249048
RNAseq	Whole Blood	Baseline	gene160851 (DGKH)	0.0269706	3.16628	0.249773	0.803325	0.990629	0.249046
RNAseq	Whole Blood	Baseline	gene389362 (PSMG4)	-0.0233947	3.01226	-0.249746	0.80335	0.990629	-0.249014
RNAseq	Whole Blood	Baseline	gene374443 (LOC374443)	0.0176257	4.50741	0.249859	0.803364	0.990629	0.248996
RNAseq	Whole Blood	Baseline	gene27202 (C5AR2)	0.0200589	5.95593	0.249733	0.803421	0.990629	0.248922
RNAseq	Whole Blood	Baseline	gene100506476 (LOC100506476)	0.0891345	0.477739	0.249806	0.803572	0.990693	0.248727
RNAseq	Whole Blood	Day 1	gene2067 (ERCC1)	0.00486559	5.72108	0.0629325	0.949946	0.990694	0.062774
RNAseq	Whole Blood	Day 1	gene56997 (COQ8A)	0.0062588	6.45403	0.0628352	0.95007	0.990719	0.0626193
RNAseq	Whole Blood	Day 28	gene101752399 (STAG3L5P-PVRIG2P-PILRB)	0.00760173	7.24613	0.0761308	0.93949	0.990723	0.0759103
RNAseq	Whole Blood	Day 1	gene56063 (TMEM234)	0.00547937	4.00888	0.0625663	0.950179	0.99073	0.0624823
RNAseq	Whole Blood	Day 28	gene8510 (MMP23B)	0.0249531	0.238242	0.0758749	0.939641	0.990756	0.0757209
RNAseq	Whole Blood	Day 28	gene389125 (MUSTN1)	-0.0128505	2.41358	-0.0757648	0.93972	0.990756	-0.075622
RNAseq	Whole Blood	Day 1	gene4037 (LRP3)	0.0126935	3.8144	0.062476	0.950334	0.990789	0.0622869
RNAseq	Whole Blood	Day 28	gene131450 (CD200R1)	-0.0108956	3.06758	-0.0756168	0.939868	0.990808	-0.0754359
RNAseq	Whole Blood	Day 1	gene23029 (RBM34)	-0.00391052	5.18216	-0.0620859	0.950562	0.990923	-0.0620013
RNAseq	Whole Blood	Day 1	gene51101 (ZC2HC1A)	-0.0148076	1.65969	-0.0618584	0.950816	0.99105	-0.0616822
RNAseq	Whole Blood	Day 1	gene22863 (ATG14)	0.00449577	4.67718	0.0614837	0.951038	0.99105	0.0614035
RNAseq	Whole Blood	Day 1	gene51706 (CYB5R1)	-0.00485613	5.33391	-0.0615171	0.951073	0.99105	-0.06136
RNAseq	Whole Blood	Day 1	gene154 (ADRB2)	0.00979988	4.61408	0.0614988	0.951096	0.99105	0.0613311
RNAseq	Whole Blood	Day 1	gene728975 (LOC728975)	-0.0159827	4.39179	-0.0614691	0.951179	0.99105	-0.0612266
RNAseq	Whole Blood	Day 1	gene220906 (WAC-AS1)	0.00808613	5.24698	0.0612741	0.951283	0.991055	0.0610963
RNAseq	Whole Blood	Day 28	gene64784 (CRTC3)	0.00471669	6.47633	0.0750709	0.940291	0.991148	0.0749045
RNAseq	Whole Blood	Day 28	gene410 (ARSA)	0.00784284	6.88987	0.0748082	0.940579	0.991148	0.0745418
RNAseq	Whole Blood	Day 28	gene57418 (WDR18)	-0.00744047	4.07404	-0.07461	0.940637	0.991148	-0.0744691
RNAseq	Whole Blood	Day 28	gene2665 (GDI2)	0.00486383	8.17057	0.074715	0.940647	0.991148	0.0744562
RNAseq	Whole Blood	Day 28	gene8073 (PTP4A2)	-0.00335481	8.76333	-0.0745461	0.940685	0.991148	-0.0744087
RNAseq	Whole Blood	Day 28	gene57649 (PHF12)	-0.00430622	7.50814	-0.074382	0.940807	0.991172	-0.0742558
RNAseq	Whole Blood	Day 28	gene54832 (VPS13C)	-0.00662948	7.53634	-0.0742114	0.940942	0.991206	-0.0740864
RNAseq	Whole Blood	Day 28	gene89832 (CHRFAM7A)	0.041109	-2.20852	0.0740663	0.941037	0.991206	0.0739663
RNAseq	Whole Blood	Day 1	gene22933 (SIRT2)	0.00310985	6.10677	0.0608428	0.951581	0.991264	0.060721
RNAseq	Whole Blood	Baseline	gene81786 (TRIM7)	-0.0435192	1.93764	-0.24876	0.804239	0.991284	-0.247865
RNAseq	Whole Blood	Baseline	gene10460 (TACC3)	-0.0232758	7.79628	-0.248832	0.804401	0.991284	-0.247655
RNAseq	Whole Blood	Baseline	gene665 (BNIP3L)	-0.0464247	8.25469	-0.248735	0.804417	0.991284	-0.247634
RNAseq	Whole Blood	Baseline	gene101927157 (LOC101927157)	0.128267	-1.5769	0.248528	0.804447	0.991284	0.247596
RNAseq	Whole Blood	Day 1	gene1968 (EIF2S3)	-0.00355042	8.13389	-0.0605632	0.951828	0.991325	-0.060411
RNAseq	Whole Blood	Day 1	gene729359 (PLIN4)	0.0108665	4.78062	0.0604264	0.951954	0.991325	0.0602536
RNAseq	Whole Blood	Day 1	gene5955 (RCN2)	-0.0051117	4.01659	-0.0602999	0.951976	0.991325	-0.0602253
RNAseq	Whole Blood	Day 1	gene2038 (EPB42)	0.0245858	5.7887	0.0603234	0.952083	0.991325	0.0600914
RNAseq	Whole Blood	Day 1	gene340152 (ZC3H12D)	0.00778085	5.01613	0.0602016	0.952135	0.991325	0.060026
RNAseq	Whole Blood	Baseline	gene604 (BCL6)	-0.0338421	9.10321	-0.248535	0.804581	0.991327	-0.247423
RNAseq	Whole Blood	Day 1	gene60494 (CCDC81)	0.0288433	-1.86111	0.059679	0.952455	0.991412	0.0596237
RNAseq	Whole Blood	Day 1	gene102724594 (U2AF1L5)	0.0739693	-0.398952	0.0598609	0.952503	0.991412	0.0595641
RNAseq	Whole Blood	Day 1	gene256586 (LYSMD2)	-0.00671339	5.19081	-0.0595153	0.952666	0.991412	-0.0593586
RNAseq	Whole Blood	Day 1	gene51249 (TMEM69)	-0.00552952	4.03954	-0.0594836	0.952686	0.991412	-0.0593338
RNAseq	Whole Blood	Day 1	gene7158 (TP53BP1)	0.00443154	5.44534	0.0593734	0.952714	0.991412	0.0592989
RNAseq	Whole Blood	Day 1	gene727851 (RGPD8)	0.0261341	1.63738	0.0594499	0.952828	0.991428	0.0591555
RNAseq	Whole Blood	Baseline	gene5521 (PPP2R2B)	-0.053595	3.17755	-0.24824	0.804795	0.991469	-0.247146
RNAseq	Whole Blood	Day 1	gene81618 (ITM2C)	-0.00932847	5.55372	-0.0589349	0.953091	0.991476	-0.0588257
RNAseq	Whole Blood	Day 1	gene133 (ADM)	-0.0139281	5.23465	-0.059009	0.953125	0.991476	-0.0587833
RNAseq	Whole Blood	Day 1	gene1612 (DAPK1)	0.010088	6.23854	0.0589548	0.953171	0.991476	0.0587252
RNAseq	Whole Blood	Day 28	gene100129034 (LOC100129034)	-0.0100351	7.65037	-0.0737024	0.941448	0.991486	-0.0734502
RNAseq	Whole Blood	Day 28	gene2678 (GGT1)	0.0125105	4.44483	0.0736401	0.941522	0.991486	0.0733567
RNAseq	Whole Blood	Day 28	gene1019 (CDK4)	-0.00476287	4.73163	-0.0733383	0.9416	0.991486	-0.0732595
RNAseq	Whole Blood	Baseline	gene26548 (ITGB1BP2)	0.0609789	-1.08619	0.247382	0.804928	0.991511	0.246974
RNAseq	Whole Blood	Day 28	gene8079 (MLF2)	0.00403565	7.26715	0.0729825	0.941935	0.991516	0.0728378
RNAseq	Whole Blood	Day 28	gene23328 (SASH1)	0.0207135	3.07193	0.0729303	0.942071	0.991516	0.0726676
RNAseq	Whole Blood	Day 28	gene101060684 (NBPF26)	-0.0165864	5.077	-0.0729423	0.942104	0.991516	-0.0726262
RNAseq	Whole Blood	Day 28	gene81628 (TSC22D4)	-0.00414382	8.34148	-0.0727754	0.94215	0.991516	-0.0725678
RNAseq	Whole Blood	Day 28	gene100507254 (LINC01013)	-0.0422883	-2.02572	-0.0726032	0.942222	0.991516	-0.072477
RNAseq	Whole Blood	Day 28	gene101927412 (LINC01781)	-0.0274953	0.147714	-0.0726621	0.942223	0.991516	-0.0724764
RNAseq	Whole Blood	Day 1	gene28816 (IGLV2-11)	0.0248667	3.31606	0.0585723	0.953366	0.991576	0.0584799
RNAseq	Whole Blood	Day 1	gene344787 (ZNF860)	-0.0185321	1.51401	-0.058335	0.95362	0.991669	-0.0581617
RNAseq	Whole Blood	Day 1	gene100423037 (MIR3176)	0.0170687	0.161188	0.0581765	0.953673	0.991669	0.0580955
RNAseq	Whole Blood	Day 1	gene9962 (SLC23A2)	0.00555754	5.97818	0.0581504	0.953752	0.991669	0.0579952
RNAseq	Whole Blood	Day 1	gene402055 (SRRD)	-0.0111913	4.22145	-0.058031	0.953877	0.99169	-0.0578393
RNAseq	Whole Blood	Day 1	gene84365 (NIFK)	-0.00426299	4.57323	-0.0578115	0.953971	0.99169	-0.0577207
RNAseq	Whole Blood	Day 1	gene79800 (CARF)	0.00661515	3.28062	0.0575981	0.954117	0.991731	0.057537
RNAseq	Whole Blood	Day 1	gene140680 (C20orf96)	0.0105711	2.04501	0.0574776	0.954242	0.991731	0.0573807
RNAseq	Whole Blood	Day 1	gene374654 (KIF7)	0.0237005	-1.0694	0.0572638	0.954385	0.991731	0.0572015
RNAseq	Whole Blood	Day 1	gene144404 (TMEM120B)	0.00646789	3.48913	0.0572185	0.954447	0.991731	0.0571235
RNAseq	Whole Blood	Day 1	gene29888 (STRN4)	-0.00432734	7.33636	-0.0572321	0.954506	0.991731	-0.0570497
RNAseq	Whole Blood	Baseline	gene54676 (GTPBP2)	0.0158063	6.47555	0.247535	0.805311	0.991759	0.246479
RNAseq	Whole Blood	Baseline	gene84916 (UTP4)	0.0143646	4.02115	0.247013	0.805327	0.991759	0.246459
RNAseq	Whole Blood	Day 1	gene8563 (THOC5)	0.00350832	6.00535	0.0568544	0.954749	0.991882	0.0567437
RNAseq	Whole Blood	Baseline	gene54521 (WDR44)	0.0131089	4.94708	0.246891	0.805559	0.991922	0.246159
RNAseq	Whole Blood	Baseline	gene64897 (C12orf43)	0.0183691	3.86726	0.246725	0.805729	0.991992	0.24594
RNAseq	Whole Blood	Baseline	gene84926 (SPRYD3)	-0.0126976	6.31752	-0.246813	0.805825	0.991992	-0.245815
RNAseq	Whole Blood	Baseline	gene78992 (YIPF2)	0.0135972	4.31853	0.24615	0.806005	0.991992	0.245583
RNAseq	Whole Blood	Baseline	gene9002 (F2RL3)	0.0566131	1.35403	0.246544	0.806012	0.991992	0.245574
RNAseq	Whole Blood	Day 1	gene8916 (HERC3)	0.00330965	6.83048	0.0565428	0.954996	0.992007	0.056434
RNAseq	Whole Blood	Day 1	gene8693 (GALNT4)	-0.00517801	4.09167	-0.0564291	0.955067	0.992007	-0.0563444
RNAseq	Whole Blood	Day 1	gene8776 (MTMR1)	-0.00290939	6.17899	-0.056334	0.955167	0.992007	-0.0562194
RNAseq	Whole Blood	Baseline	gene1627 (DBN1)	0.0337361	5.14159	0.246416	0.80623	0.992009	0.245292
RNAseq	Whole Blood	Baseline	gene10606 (PAICS)	-0.0167428	4.94258	-0.246065	0.806304	0.992009	-0.245197
RNAseq	Whole Blood	Baseline	gene727956 (SDHAP2)	-0.0526358	3.24233	-0.246345	0.806323	0.992009	-0.245173
RNAseq	Whole Blood	Baseline	gene23013 (SPEN)	-0.0136335	8.49217	-0.245819	0.806463	0.99206	-0.244991
RNAseq	Whole Blood	Day 1	gene23189 (KANK1)	0.0164479	3.09076	0.0562305	0.955338	0.992082	0.0560047
RNAseq	Whole Blood	Day 28	gene134429 (STARD4)	-0.0107281	2.72155	-0.0717156	0.942922	0.992099	-0.0715975
RNAseq	Whole Blood	Day 28	gene103910 (MYL12B)	-0.00427515	8.21611	-0.0716473	0.943012	0.992099	-0.0714852
RNAseq	Whole Blood	Day 28	gene51246 (SHISA5)	-0.00711991	8.77254	-0.0715846	0.943137	0.992099	-0.0713279
RNAseq	Whole Blood	Day 28	gene6614 (SIGLEC1)	-0.0366574	4.4449	-0.0714955	0.943227	0.992099	-0.0712141
RNAseq	Whole Blood	Day 28	gene9215 (LARGE1)	-0.0193962	1.98053	-0.0711553	0.94348	0.992099	-0.0708964
RNAseq	Whole Blood	Day 28	gene400931 (MIRLET7BHG)	0.0108174	3.03827	0.0708294	0.943654	0.992099	0.0706779
RNAseq	Whole Blood	Day 28	gene163351 (GBP6)	-0.0345898	0.613101	-0.0707562	0.943711	0.992099	-0.0706066
RNAseq	Whole Blood	Day 28	gene23092 (ARHGAP26)	-0.00490107	8.25091	-0.0707955	0.943712	0.992099	-0.0706051
RNAseq	Whole Blood	Day 28	gene92565 (FANK1)	0.0256091	-0.538154	0.0706695	0.943752	0.992099	0.0705553
RNAseq	Whole Blood	Day 28	gene79168 (LILRA6)	0.0223094	6.05356	0.0707336	0.94388	0.992099	0.0703937
RNAseq	Whole Blood	Day 28	gene23526 (ARHGAP45)	0.00459022	10.2571	0.0705943	0.943886	0.992099	0.0703861
RNAseq	Whole Blood	Day 28	gene100527943 (TGIF2-RAB5IF)	-0.00476638	6.41696	-0.0703134	0.944052	0.992099	-0.0701785
RNAseq	Whole Blood	Day 28	gene147172 (LRRC37BP1)	-0.00624944	3.89258	-0.0702109	0.944127	0.992099	-0.0700832
RNAseq	Whole Blood	Day 28	gene11120 (BTN2A1)	-0.00525652	7.1634	-0.0702214	0.944185	0.992099	-0.0700104
RNAseq	Whole Blood	Day 28	gene193629 (LINC00189)	0.0424996	0.981061	0.0702243	0.944261	0.992099	0.0699148
RNAseq	Whole Blood	Day 1	gene3590 (IL11RA)	-0.0071272	5.14791	-0.0558905	0.955554	0.992138	-0.0557342
RNAseq	Whole Blood	Day 1	gene8780 (RIOK3)	-0.00780592	7.1844	-0.0558681	0.9556	0.992138	-0.0556758
RNAseq	Whole Blood	Day 1	gene4778 (NFE2)	-0.0068149	8.11446	-0.0557397	0.955689	0.992138	-0.0555638
RNAseq	Whole Blood	Baseline	gene2067 (ERCC1)	0.0171035	5.72108	0.245313	0.806954	0.992324	0.244357
RNAseq	Whole Blood	Baseline	gene9712 (USP6NL)	0.0266051	3.90443	0.245012	0.807193	0.992324	0.244049
RNAseq	Whole Blood	Baseline	gene10807 (ENTR1)	-0.0167198	5.05418	-0.244588	0.807392	0.992324	-0.243792
RNAseq	Whole Blood	Baseline	gene160364 (CLEC12A)	-0.124246	6.70127	-0.24498	0.80746	0.992324	-0.243704
RNAseq	Whole Blood	Baseline	gene59352 (LGR6)	-0.0674941	3.36188	-0.244774	0.807503	0.992324	-0.243649
RNAseq	Whole Blood	Baseline	gene9212 (AURKB)	0.0545217	1.05235	0.244484	0.807529	0.992324	0.243615
RNAseq	Whole Blood	Baseline	gene23117 (NPIPB3)	0.0492261	5.17546	0.244483	0.807705	0.992324	0.243388
RNAseq	Whole Blood	Baseline	gene5187 (PER1)	0.0461999	5.98693	0.244052	0.807736	0.992324	0.243348
RNAseq	Whole Blood	Baseline	gene60481 (ELOVL5)	-0.0121574	7.80783	-0.244164	0.807826	0.992324	-0.243232
RNAseq	Whole Blood	Baseline	gene51409 (HEMK1)	-0.016971	4.9279	-0.243886	0.807878	0.992324	-0.243164
RNAseq	Whole Blood	Baseline	gene57466 (SCAF4)	0.00828788	6.4394	0.243565	0.808018	0.992324	0.242984
RNAseq	Whole Blood	Baseline	gene55929 (DMAP1)	0.0132646	5.09992	0.243792	0.808024	0.992324	0.242976
RNAseq	Whole Blood	Baseline	gene390660 (ADAMTS7P1)	0.11887	0.207361	0.243932	0.808156	0.992324	0.242806
RNAseq	Whole Blood	Baseline	gene6811 (STX5)	0.00947074	5.79239	0.243506	0.808181	0.992324	0.242773
RNAseq	Whole Blood	Baseline	gene2968 (GTF2H4)	-0.0208009	3.18915	-0.243368	0.808255	0.992324	-0.242677
RNAseq	Whole Blood	Baseline	gene6207 (RPS13)	0.0190074	7.95142	0.243512	0.808279	0.992324	0.242646
RNAseq	Whole Blood	Baseline	gene84895 (MIGA2)	0.0151056	5.21298	0.243226	0.808445	0.992324	0.242433
RNAseq	Whole Blood	Baseline	gene79084 (WDR77)	0.0126222	4.81666	0.243021	0.808461	0.992324	0.242412
RNAseq	Whole Blood	Day 1	gene10211 (FLOT1)	-0.0051292	7.64052	-0.0553338	0.956015	0.992374	-0.0551545
RNAseq	Whole Blood	Day 1	gene23065 (EMC1)	0.00389391	5.37557	0.0551276	0.956115	0.992374	0.0550297
RNAseq	Whole Blood	Day 1	gene23150 (FRMD4B)	0.00758129	4.6519	0.0548505	0.956415	0.992397	0.054653
RNAseq	Whole Blood	Day 1	gene55129 (ANO10)	0.00531857	4.13072	0.0547371	0.956433	0.992397	0.0546303
RNAseq	Whole Blood	Day 1	gene327 (APEH)	-0.00273999	6.40376	-0.0547092	0.956466	0.992397	-0.0545894
RNAseq	Whole Blood	Day 1	gene23397 (NCAPH)	-0.0135339	0.931839	-0.054525	0.95658	0.992397	-0.0544453
RNAseq	Whole Blood	Day 1	gene7917 (BAG6)	0.00523938	8.45581	0.0545307	0.956665	0.992397	0.0543388
RNAseq	Whole Blood	Day 1	gene309 (ANXA6)	-0.00394103	8.77462	-0.0544133	0.956731	0.992397	-0.054256
RNAseq	Whole Blood	Baseline	gene203068 (TUBB)	0.0153588	5.55678	0.242823	0.808792	0.992553	0.241985
RNAseq	Whole Blood	Baseline	gene8224 (SYN3)	0.128103	-1.81865	0.242765	0.808886	0.992553	0.241864
RNAseq	Whole Blood	Baseline	gene147646 (C19orf84)	-0.113188	-1.77945	-0.242365	0.809043	0.992553	-0.241661
RNAseq	Whole Blood	Baseline	gene2766 (GMPR)	0.0655923	5.80407	0.242777	0.809044	0.992553	0.241659
RNAseq	Whole Blood	Baseline	gene9332 (CD163)	0.0427552	6.967	0.242565	0.809175	0.992573	0.241491
RNAseq	Whole Blood	Baseline	gene55182 (RNF220)	0.0106044	6.77831	0.242006	0.809382	0.992573	0.241223
RNAseq	Whole Blood	Baseline	gene54497 (HEATR5B)	0.0131693	6.26831	0.241882	0.80944	0.992573	0.241149
RNAseq	Whole Blood	Baseline	gene85377 (MICALL1)	-0.0234203	5.41193	-0.242014	0.809534	0.992573	-0.241028
RNAseq	Whole Blood	Baseline	gene166012 (CHST13)	0.0966061	3.10192	0.242233	0.809556	0.992573	0.241
RNAseq	Whole Blood	Baseline	gene10507 (SEMA4D)	0.0116992	9.43739	0.241663	0.809821	0.992576	0.240657
RNAseq	Whole Blood	Baseline	gene221442 (ADCY10P1)	-0.0271304	3.83904	-0.241478	0.809822	0.992576	-0.240655
RNAseq	Whole Blood	Baseline	gene347918 (EP400P1)	-0.0311838	2.27419	-0.241367	0.80988	0.992576	-0.240581
RNAseq	Whole Blood	Baseline	gene342926 (ZNF677)	-0.0591468	0.663743	-0.241431	0.809967	0.992576	-0.240469
RNAseq	Whole Blood	Baseline	gene27436 (EML4)	0.017402	7.05341	0.241339	0.810054	0.992576	0.240356
RNAseq	Whole Blood	Day 1	gene7036 (TFR2)	0.00886792	2.54705	0.0539121	0.957102	0.992678	0.0537912
RNAseq	Whole Blood	Day 28	gene64426 (SUDS3)	-0.00300485	6.15937	-0.0691546	0.944958	0.992726	-0.0690402
RNAseq	Whole Blood	Day 1	gene23405 (DICER1)	-0.00368927	7.65285	-0.0535633	0.957353	0.992836	-0.0534754
RNAseq	Whole Blood	Baseline	gene11177 (BAZ1A)	-0.0142403	7.86545	-0.240664	0.810436	0.992876	-0.239863
RNAseq	Whole Blood	Baseline	gene6843 (VAMP1)	0.028067	5.77316	0.240594	0.81063	0.992876	0.239613
RNAseq	Whole Blood	Baseline	gene58528 (RRAGD)	0.0198692	4.70983	0.240332	0.810656	0.992876	0.239579
RNAseq	Whole Blood	Baseline	gene8912 (CACNA1H)	0.0614232	2.40405	0.240646	0.810702	0.992876	0.23952
RNAseq	Whole Blood	Baseline	gene339451 (KLHL17)	0.0210174	3.84938	0.239793	0.811016	0.992876	0.239116
RNAseq	Whole Blood	Baseline	gene5663 (PSEN1)	-0.0118892	7.47229	-0.239958	0.811192	0.992876	-0.238888
RNAseq	Whole Blood	Baseline	gene79918 (SETD6)	0.0191969	3.20094	0.23943	0.811212	0.992876	0.238863
RNAseq	Whole Blood	Baseline	gene7791 (ZYX)	-0.0224334	10.1284	-0.239963	0.811233	0.992876	-0.238835
RNAseq	Whole Blood	Baseline	gene100316904 (SAP25)	-0.0236222	6.69031	-0.23958	0.811311	0.992876	-0.238735
RNAseq	Whole Blood	Baseline	gene395 (ARHGAP6)	-0.0525636	3.05072	-0.239662	0.811466	0.992876	-0.238535
RNAseq	Whole Blood	Baseline	gene85442 (KNDC1)	-0.113584	1.88465	-0.239721	0.811472	0.992876	-0.238528
RNAseq	Whole Blood	Baseline	gene2683 (B4GALT1)	-0.0152721	7.61864	-0.239439	0.811488	0.992876	-0.238506
RNAseq	Whole Blood	Baseline	gene8764 (TNFRSF14)	0.013506	6.74114	0.239188	0.811627	0.992891	0.238327
RNAseq	Whole Blood	Baseline	gene81788 (NUAK2)	0.0158444	7.20244	0.238874	0.811951	0.992891	0.237909
RNAseq	Whole Blood	Baseline	gene959 (CD40LG)	-0.027435	5.01469	-0.238765	0.812018	0.992891	-0.237823
RNAseq	Whole Blood	Baseline	gene54816 (ZNF280D)	-0.0152102	4.1584	-0.238293	0.812032	0.992891	-0.237806
RNAseq	Whole Blood	Baseline	gene100132815 (IPO5P1)	-0.0215204	3.48915	-0.238361	0.812189	0.992891	-0.237602
RNAseq	Whole Blood	Baseline	gene2876 (GPX1)	0.0336593	8.61801	0.238361	0.812444	0.992891	0.237274
RNAseq	Whole Blood	Baseline	gene256586 (LYSMD2)	-0.024736	5.19081	-0.237899	0.812652	0.992891	-0.237007
RNAseq	Whole Blood	Baseline	gene342945 (ZSCAN22)	-0.0194672	2.82627	-0.23729	0.812817	0.992891	-0.236793
RNAseq	Whole Blood	Baseline	gene389206 (BEND4)	0.0586176	1.23089	0.236878	0.813476	0.992891	0.235944
RNAseq	Whole Blood	Baseline	gene1397 (CRIP2)	-0.0661222	3.70609	-0.2371	0.813479	0.992891	-0.23594
RNAseq	Whole Blood	Baseline	gene404636 (DENND10)	-0.0180802	5.4706	-0.236629	0.813705	0.992891	-0.23565
RNAseq	Whole Blood	Baseline	gene8639 (AOC3)	-0.0387791	4.23441	-0.236475	0.813816	0.992891	-0.235506
RNAseq	Whole Blood	Baseline	gene7784 (ZP3)	-0.063219	1.3725	-0.23655	0.81382	0.992891	-0.235501
RNAseq	Whole Blood	Baseline	gene84230 (LRRC8C)	0.0159301	5.87288	0.236269	0.813867	0.992891	0.23544
RNAseq	Whole Blood	Baseline	gene78987 (CRELD1)	0.0212966	4.48937	0.23619	0.814002	0.992891	0.235266
RNAseq	Whole Blood	Baseline	gene60494 (CCDC81)	0.0798396	-1.86111	0.235626	0.814027	0.992891	0.235234
RNAseq	Whole Blood	Baseline	gene280 (AMY2B)	-0.0251075	4.20226	-0.235863	0.814154	0.992891	-0.23507
RNAseq	Whole Blood	Baseline	gene23082 (PPRC1)	0.0117438	5.78021	0.235593	0.814244	0.992891	0.234955
RNAseq	Whole Blood	Baseline	gene7627 (ZNF75A)	-0.0159231	4.36146	-0.235483	0.814275	0.992891	-0.234915
RNAseq	Whole Blood	Baseline	gene6903 (TBCC)	-0.0101497	5.53599	-0.235596	0.814284	0.992891	-0.234903
RNAseq	Whole Blood	Baseline	gene64423 (INF2)	0.0353817	6.22324	0.235683	0.814559	0.992891	0.234549
RNAseq	Whole Blood	Baseline	gene366 (AQP9)	-0.0230667	9.31061	-0.235472	0.81459	0.992891	-0.234509
RNAseq	Whole Blood	Baseline	gene9044 (BTAF1)	-0.015555	6.40725	-0.235173	0.814641	0.992891	-0.234443
RNAseq	Whole Blood	Baseline	gene23240 (TMEM131L)	-0.0100471	7.49997	-0.235277	0.814648	0.992891	-0.234434
RNAseq	Whole Blood	Baseline	gene63910 (SLC17A9)	0.0325059	3.73239	0.23519	0.814761	0.992891	0.234288
RNAseq	Whole Blood	Baseline	gene10714 (POLD3)	0.0166715	4.79022	0.235045	0.814816	0.992891	0.234218
RNAseq	Whole Blood	Baseline	gene59338 (PLEKHA1)	0.0200694	4.97728	0.235157	0.814853	0.992891	0.234171
RNAseq	Whole Blood	Baseline	gene8462 (KLF11)	0.0335769	4.60986	0.234848	0.815077	0.992891	0.233882
RNAseq	Whole Blood	Baseline	gene65005 (MRPL9)	0.0108831	4.99367	0.23427	0.815215	0.992891	0.233704
RNAseq	Whole Blood	Baseline	gene8767 (RIPK2)	0.0181484	4.51344	0.2343	0.815306	0.992891	0.233586
RNAseq	Whole Blood	Baseline	gene54842 (MFSD6)	-0.0184782	5.40657	-0.234499	0.815379	0.992891	-0.233493
RNAseq	Whole Blood	Baseline	gene55127 (HEATR1)	-0.0126958	5.67805	-0.234067	0.815444	0.992891	-0.233408
RNAseq	Whole Blood	Baseline	gene10267 (RAMP1)	-0.0829236	0.279839	-0.23409	0.815657	0.992891	-0.233134
RNAseq	Whole Blood	Baseline	gene9516 (LITAF)	0.0200834	10.1434	0.234053	0.815686	0.992891	0.233097
RNAseq	Whole Blood	Baseline	gene28522 (TRDJ1)	0.0660157	2.97484	0.23408	0.815757	0.992891	0.233006
RNAseq	Whole Blood	Baseline	gene5100 (PCDH8)	-0.178035	-3.68136	-0.234	0.815805	0.992891	-0.232943
RNAseq	Whole Blood	Baseline	gene3020 (H3-3A)	-0.0210393	8.79628	-0.233623	0.816011	0.992891	-0.232678
RNAseq	Whole Blood	Baseline	gene5193 (PEX12)	-0.0179954	2.7426	-0.233062	0.816074	0.992891	-0.232597
RNAseq	Whole Blood	Baseline	gene8724 (SNX3)	0.0207361	7.01957	0.23325	0.816235	0.992891	0.23239
RNAseq	Whole Blood	Baseline	gene405 (ARNT)	0.0133838	6.59385	0.233226	0.816285	0.992891	0.232326
RNAseq	Whole Blood	Baseline	gene101927550 (LOC101927550)	0.01859	3.37109	0.232518	0.816642	0.992891	0.231866
RNAseq	Whole Blood	Baseline	gene3717 (JAK2)	0.0222256	6.30973	0.232515	0.816643	0.992891	0.231864
RNAseq	Whole Blood	Baseline	gene154796 (AMOT)	-0.0262061	2.57434	-0.232335	0.816806	0.992891	-0.231655
RNAseq	Whole Blood	Baseline	gene54509 (RHOF)	-0.0130115	6.79013	-0.232453	0.816854	0.992891	-0.231593
RNAseq	Whole Blood	Baseline	gene100132288 (TEKT4P2)	-0.153777	1.06148	-0.232796	0.816884	0.992891	-0.231554
RNAseq	Whole Blood	Baseline	gene140803 (TRPM6)	0.0387624	4.79329	0.232409	0.816884	0.992891	0.231554
RNAseq	Whole Blood	Baseline	gene6309 (SC5D)	0.0181965	3.92003	0.231959	0.817087	0.992891	0.231293
RNAseq	Whole Blood	Baseline	gene90423 (ATP6V1E2)	0.0313642	2.77719	0.23214	0.817115	0.992891	0.231257
RNAseq	Whole Blood	Baseline	gene22875 (ENPP4)	0.0327429	3.52415	0.231949	0.817199	0.992891	0.231149
RNAseq	Whole Blood	Baseline	gene85013 (TMEM128)	-0.0172337	3.68677	-0.231761	0.817201	0.992891	-0.231146
RNAseq	Whole Blood	Baseline	gene22895 (RPH3A)	0.113141	3.84294	0.232024	0.817435	0.992891	0.230846
RNAseq	Whole Blood	Baseline	gene6431 (SRSF6)	-0.0119271	7.05295	-0.231472	0.817473	0.992891	-0.230796
RNAseq	Whole Blood	Baseline	gene10673 (TNFSF13B)	0.0328013	6.19549	0.231588	0.817608	0.992891	0.230623
RNAseq	Whole Blood	Baseline	gene79716 (NPEPL1)	0.0152037	6.81294	0.231257	0.817746	0.992891	0.230445
RNAseq	Whole Blood	Baseline	gene54407 (SLC38A2)	0.0226453	6.94008	0.231211	0.817771	0.992891	0.230412
RNAseq	Whole Blood	Baseline	gene101929574 (LOC101929574)	0.0857382	0.0215292	0.231232	0.817892	0.992891	0.230257
RNAseq	Whole Blood	Baseline	gene3551 (IKBKB)	-0.00986851	7.19175	-0.230798	0.818023	0.992891	-0.230088
RNAseq	Whole Blood	Baseline	gene340554 (ZC3H12B)	-0.0324492	1.54431	-0.230532	0.818152	0.992891	-0.229923
RNAseq	Whole Blood	Baseline	gene10388 (SYCP2)	-0.0367433	2.23125	-0.230603	0.818177	0.992891	-0.22989
RNAseq	Whole Blood	Baseline	gene285965 (EPHA1-AS1)	-0.071338	1.84356	-0.230832	0.818294	0.992891	-0.22974
RNAseq	Whole Blood	Baseline	gene89927 (BMERB1)	-0.0568588	-0.526381	-0.230048	0.81844	0.992891	-0.229552
RNAseq	Whole Blood	Baseline	gene57544 (TXNDC16)	0.0215861	3.0993	0.230234	0.818545	0.992891	0.229417
RNAseq	Whole Blood	Baseline	gene29123 (ANKRD11)	-0.00880465	8.17412	-0.230062	0.818583	0.992891	-0.229368
RNAseq	Whole Blood	Baseline	gene3134 (HLA-F)	0.0318091	8.19997	0.230509	0.818589	0.992891	0.22936
RNAseq	Whole Blood	Baseline	gene817 (CAMK2D)	0.0205604	5.17363	0.230137	0.818594	0.992891	0.229354
RNAseq	Whole Blood	Baseline	gene246 (ALOX15)	-0.153596	4.56585	-0.230603	0.8186	0.992891	-0.229346
RNAseq	Whole Blood	Baseline	gene8467 (SMARCA5)	0.00782551	7.26967	0.229822	0.818768	0.992891	0.22913
RNAseq	Whole Blood	Baseline	gene1829 (DSG2)	0.0900992	-1.63647	0.229659	0.81879	0.992891	0.229102
RNAseq	Whole Blood	Baseline	gene65982 (ZSCAN18)	0.0355852	4.90448	0.229978	0.818905	0.992891	0.228953
RNAseq	Whole Blood	Baseline	gene10257 (ABCC4)	0.0444686	4.31432	0.229966	0.819006	0.992891	0.228824
RNAseq	Whole Blood	Baseline	gene728609 (SDHAP3)	0.0290208	2.4183	0.229593	0.819012	0.992891	0.228817
RNAseq	Whole Blood	Baseline	gene196 (AHR)	0.0327496	5.91988	0.229699	0.819061	0.992891	0.228753
RNAseq	Whole Blood	Baseline	gene1263 (PLK3)	-0.0218257	5.05535	-0.229543	0.819145	0.992891	-0.228645
RNAseq	Whole Blood	Baseline	gene6548 (SLC9A1)	-0.0117298	6.51032	-0.229154	0.819281	0.992891	-0.22847
RNAseq	Whole Blood	Baseline	gene6122 (RPL3)	-0.0143352	10.9603	-0.229171	0.819308	0.992891	-0.228435
RNAseq	Whole Blood	Baseline	gene154075 (SAMD3)	0.0396753	5.62614	0.2286	0.820002	0.992891	0.227543
RNAseq	Whole Blood	Baseline	gene64432 (MRPS25)	0.0161337	5.62647	0.228148	0.820113	0.992891	0.2274
RNAseq	Whole Blood	Baseline	gene100293516 (ZNF587B)	-0.0245834	3.99368	-0.228192	0.820165	0.992891	-0.227333
RNAseq	Whole Blood	Baseline	gene79842 (ZBTB3)	0.0177563	3.34245	0.227823	0.820176	0.992891	0.227318
RNAseq	Whole Blood	Baseline	gene729438 (CASTOR2)	0.0257982	4.39467	0.227896	0.820381	0.992891	0.227054
RNAseq	Whole Blood	Baseline	gene64062 (RBM26)	-0.0121575	6.4133	-0.227623	0.820523	0.992891	-0.226872
RNAseq	Whole Blood	Baseline	gene9770 (RASSF2)	0.0131769	9.92947	0.227751	0.820532	0.992891	0.226861
RNAseq	Whole Blood	Baseline	gene5930 (RBBP6)	-0.00918419	6.79247	-0.227392	0.820609	0.992891	-0.226762
RNAseq	Whole Blood	Baseline	gene1511 (CTSG)	-0.156774	0.755413	-0.227774	0.820676	0.992891	-0.226676
RNAseq	Whole Blood	Baseline	gene55764 (IFT122)	0.0170715	3.87116	0.227035	0.820888	0.992891	0.226402
RNAseq	Whole Blood	Baseline	gene602 (BCL3)	0.0230214	6.99467	0.226642	0.821347	0.992891	0.225812
RNAseq	Whole Blood	Baseline	gene7161 (TP73)	-0.0904845	-1.20124	-0.226186	0.821589	0.992891	-0.225502
RNAseq	Whole Blood	Baseline	gene6696 (SPP1)	0.160103	0.772187	0.226651	0.821607	0.992891	0.225478
RNAseq	Whole Blood	Baseline	gene22806 (IKZF3)	0.0210565	8.14633	0.226273	0.821824	0.992891	0.225199
RNAseq	Whole Blood	Baseline	gene3120 (HLA-DQB2)	-0.124368	0.046747	-0.226214	0.821825	0.992891	-0.225199
RNAseq	Whole Blood	Baseline	gene150365 (MEI1)	0.022215	3.72476	0.226022	0.821838	0.992891	0.225181
RNAseq	Whole Blood	Baseline	gene1318 (SLC31A2)	-0.0292869	6.35003	-0.226022	0.821892	0.992891	-0.225113
RNAseq	Whole Blood	Baseline	gene9645 (MICAL2)	-0.0281317	8.07703	-0.225893	0.822062	0.992891	-0.224894
RNAseq	Whole Blood	Baseline	gene100528032 (KLRC4-KLRK1)	-0.0352689	6.98119	-0.225912	0.822079	0.992891	-0.224872
RNAseq	Whole Blood	Baseline	gene20 (ABCA2)	-0.02687	7.34048	-0.225778	0.822159	0.992891	-0.224768
RNAseq	Whole Blood	Baseline	gene3590 (IL11RA)	0.0261735	5.14791	0.225576	0.822264	0.992891	0.224634
RNAseq	Whole Blood	Baseline	gene55813 (UTP6)	-0.0131528	5.65612	-0.225285	0.82231	0.992891	-0.224575
RNAseq	Whole Blood	Baseline	gene123803 (NTAN1)	-0.0192557	4.6234	-0.225385	0.822335	0.992891	-0.224543
RNAseq	Whole Blood	Baseline	gene9399 (STOML1)	0.0231842	2.58565	0.225041	0.82237	0.992891	0.224498
RNAseq	Whole Blood	Baseline	gene2043 (EPHA4)	0.03795	4.09355	0.225319	0.822589	0.992891	0.224216
RNAseq	Whole Blood	Baseline	gene23327 (NEDD4L)	-0.0454551	3.38217	-0.224631	0.823023	0.992891	-0.223659
RNAseq	Whole Blood	Baseline	gene101060684 (NBPF26)	-0.0499213	5.077	-0.224449	0.823271	0.992891	-0.22334
RNAseq	Whole Blood	Baseline	gene163154 (PRR22)	0.0337052	0.913056	0.223569	0.823447	0.992891	0.223114
RNAseq	Whole Blood	Baseline	gene29990 (PILRB)	-0.0210588	6.04567	-0.223911	0.823568	0.992891	-0.222958
RNAseq	Whole Blood	Baseline	gene80746 (TSEN2)	-0.0203564	2.72567	-0.223345	0.823683	0.992891	-0.22281
RNAseq	Whole Blood	Baseline	gene100033416 (SNORD116-4)	0.0723958	-1.58583	0.223068	0.823783	0.992891	0.222683
RNAseq	Whole Blood	Baseline	gene147947 (ZNF542P)	-0.0380922	3.48489	-0.2236	0.823851	0.992891	-0.222594
RNAseq	Whole Blood	Baseline	gene23033 (DOP1A)	-0.0190935	5.06059	-0.223129	0.824085	0.992891	-0.222294
RNAseq	Whole Blood	Baseline	gene151313 (FAHD2B)	-0.0371946	1.80568	-0.223185	0.82414	0.992891	-0.222223
RNAseq	Whole Blood	Baseline	gene50852 (TRAT1)	-0.0220812	4.77822	-0.222985	0.824184	0.992891	-0.222167
RNAseq	Whole Blood	Baseline	gene26973 (CHORDC1)	0.0180115	5.05789	0.222602	0.824376	0.992891	0.221921
RNAseq	Whole Blood	Baseline	gene348180 (CTU2)	0.0203598	3.28558	0.222649	0.824406	0.992891	0.221882
RNAseq	Whole Blood	Baseline	gene101929128 (LOC101929128)	0.20836	-3.41881	0.22293	0.824406	0.992891	0.221882
RNAseq	Whole Blood	Baseline	gene115703 (ARHGAP33)	0.0300065	3.9875	0.222762	0.824446	0.992891	0.22183
RNAseq	Whole Blood	Baseline	gene100132417 (FCGR1CP)	0.0849641	1.54692	0.222463	0.824515	0.992891	0.221742
RNAseq	Whole Blood	Baseline	gene9646 (CTR9)	-0.00839881	6.71951	-0.222277	0.824619	0.992891	-0.221608
RNAseq	Whole Blood	Baseline	gene23208 (SYT11)	-0.0339184	5.34733	-0.222568	0.824692	0.992891	-0.221514
RNAseq	Whole Blood	Baseline	gene374879 (ZNF699)	0.0173111	3.10818	0.221909	0.824831	0.992891	0.221335
RNAseq	Whole Blood	Baseline	gene55246 (CCDC25)	0.0168983	4.51559	0.22202	0.824931	0.992891	0.221208
RNAseq	Whole Blood	Baseline	gene10521 (DDX17)	-0.00981302	9.70737	-0.221685	0.825022	0.992891	-0.22109
RNAseq	Whole Blood	Baseline	gene5923 (RASGRF1)	-0.0868775	-0.957294	-0.221405	0.825303	0.992891	-0.220729
RNAseq	Whole Blood	Baseline	gene10865 (ARID5A)	0.0177322	6.68882	0.221644	0.825329	0.992891	0.220696
RNAseq	Whole Blood	Baseline	gene23163 (GGA3)	0.0087229	7.05943	0.221301	0.825383	0.992891	0.220627
RNAseq	Whole Blood	Baseline	gene5837 (PYGM)	-0.0230462	3.73753	-0.220772	0.82585	0.992891	-0.220027
RNAseq	Whole Blood	Baseline	gene10869 (USP19)	-0.0082283	7.12018	-0.2204	0.826089	0.992891	-0.219721
RNAseq	Whole Blood	Baseline	gene257106 (ARHGAP30)	0.00680423	9.80415	0.220624	0.826097	0.992891	0.21971
RNAseq	Whole Blood	Baseline	gene4701 (NDUFA7)	0.0162053	4.15043	0.220282	0.826203	0.992891	0.219574
RNAseq	Whole Blood	Baseline	gene51596 (CUTA)	-0.014799	5.10929	-0.220202	0.826258	0.992891	-0.219503
RNAseq	Whole Blood	Baseline	gene3326 (HSP90AB1)	0.0138497	8.85482	0.220019	0.826263	0.992891	0.219497
RNAseq	Whole Blood	Baseline	gene29894 (CPSF1)	-0.0251773	6.88096	-0.220296	0.826449	0.992891	-0.219258
RNAseq	Whole Blood	Baseline	gene6867 (TACC1)	-0.0103504	7.83001	-0.219765	0.826607	0.992891	-0.219056
RNAseq	Whole Blood	Baseline	gene9375 (TM9SF2)	0.0120587	7.76068	0.219829	0.826615	0.992891	0.219045
RNAseq	Whole Blood	Baseline	gene55253 (TYW1)	0.0142186	4.54267	0.219724	0.82663	0.992891	0.219026
RNAseq	Whole Blood	Baseline	gene283982 (LINC00469)	0.104257	-1.64605	0.219777	0.82665	0.992891	0.219
RNAseq	Whole Blood	Baseline	gene101928377 (LOC101928377)	0.0605479	-0.820608	0.219401	0.826669	0.992891	0.218975
RNAseq	Whole Blood	Baseline	gene222389 (BEND7)	-0.0709851	1.272	-0.219479	0.827033	0.992891	-0.218509
RNAseq	Whole Blood	Baseline	gene101929796 (NOTCH2NLR)	0.115425	2.81122	0.219506	0.827163	0.992891	0.218341
RNAseq	Whole Blood	Baseline	gene3627 (CXCL10)	0.0917468	0.75846	0.218963	0.827175	0.992891	0.218327
RNAseq	Whole Blood	Baseline	gene652968 (CASTOR1)	-0.0240151	2.87955	-0.218834	0.8273	0.992891	-0.218166
RNAseq	Whole Blood	Baseline	gene100049076 (GUSBP9)	-0.0807732	0.406835	-0.219034	0.827372	0.992891	-0.218073
RNAseq	Whole Blood	Baseline	gene1802 (DPH2)	0.0131244	4.41113	0.218577	0.82739	0.992891	0.218051
RNAseq	Whole Blood	Baseline	gene84929 (FIBCD1)	-0.151259	-2.75373	-0.218849	0.827441	0.992891	-0.217985
RNAseq	Whole Blood	Baseline	gene139322 (APOOL)	0.0174501	3.52482	0.21852	0.827479	0.992891	0.217936
RNAseq	Whole Blood	Baseline	gene26996 (GPR160)	0.0346794	3.91426	0.218814	0.827504	0.992891	0.217904
RNAseq	Whole Blood	Baseline	gene9768 (PCLAF)	-0.0685988	-0.484432	-0.218267	0.827612	0.992891	-0.217766
RNAseq	Whole Blood	Baseline	gene140739 (UBE2F)	0.0180566	5.61037	0.218508	0.827733	0.992891	0.21761
RNAseq	Whole Blood	Baseline	gene91179 (SCARF2)	0.0305831	1.97028	0.217943	0.827891	0.992891	0.217408
RNAseq	Whole Blood	Baseline	gene89944 (GLB1L2)	-0.081345	0.578748	-0.218393	0.827899	0.992891	-0.217397
RNAseq	Whole Blood	Baseline	gene7984 (ARHGEF5)	-0.0369239	1.92137	-0.217997	0.82811	0.992891	-0.217126
RNAseq	Whole Blood	Baseline	gene165140 (OXER1)	-0.0386351	4.5132	-0.217858	0.828262	0.992891	-0.216931
RNAseq	Whole Blood	Baseline	gene6191 (RPS4X)	-0.0163431	10.1344	-0.217586	0.828383	0.992891	-0.216776
RNAseq	Whole Blood	Baseline	gene10079 (ATP9A)	0.052951	3.35751	0.217625	0.828511	0.992891	0.216611
RNAseq	Whole Blood	Baseline	gene3595 (IL12RB2)	-0.0706549	2.78918	-0.217549	0.828598	0.992891	-0.2165
RNAseq	Whole Blood	Baseline	gene7226 (TRPM2)	0.0289748	5.30912	0.217179	0.828736	0.992891	0.216324
RNAseq	Whole Blood	Baseline	gene112939 (NACC1)	-0.00994771	6.30973	-0.216875	0.82877	0.992891	-0.216279
RNAseq	Whole Blood	Baseline	gene64799 (IQCH)	-0.0632609	-1.66488	-0.216532	0.828854	0.992891	-0.216171
RNAseq	Whole Blood	Baseline	gene1938 (EEF2)	-0.0135687	11.6062	-0.216799	0.828978	0.992891	-0.216013
RNAseq	Whole Blood	Baseline	gene3566 (IL4R)	0.0320402	8.0768	0.217001	0.828993	0.992891	0.215993
RNAseq	Whole Blood	Baseline	gene51319 (RSRC1)	0.0210471	3.71699	0.216657	0.829038	0.992891	0.215935
RNAseq	Whole Blood	Baseline	gene3029 (HAGH)	-0.0447935	6.69983	-0.21693	0.829044	0.992891	-0.215927
RNAseq	Whole Blood	Baseline	gene57111 (RAB25)	0.0799435	-1.46826	0.216351	0.829153	0.992891	0.215788
RNAseq	Whole Blood	Baseline	gene160365 (CLECL1)	-0.0589008	1.26669	-0.216648	0.829185	0.992891	-0.215747
RNAseq	Whole Blood	Baseline	gene9931 (HELZ)	0.0137086	6.98813	0.216466	0.829243	0.992891	0.215673
RNAseq	Whole Blood	Baseline	gene79921 (TCEAL4)	0.0262253	3.65414	0.216482	0.829288	0.992891	0.215615
RNAseq	Whole Blood	Baseline	gene28672 (TRAV12-3)	-0.0363658	2.61727	-0.216413	0.82933	0.992891	-0.215561
RNAseq	Whole Blood	Baseline	gene140469 (MYO3B)	-0.162651	-1.14924	-0.216589	0.829332	0.992891	-0.215559
RNAseq	Whole Blood	Baseline	gene81559 (TRIM11)	0.0113569	5.73401	0.216164	0.829404	0.992891	0.215466
RNAseq	Whole Blood	Baseline	gene10254 (STAM2)	0.00984195	5.09939	0.215982	0.829478	0.992891	0.215372
RNAseq	Whole Blood	Baseline	gene22905 (EPN2)	0.0358823	3.51354	0.216255	0.82952	0.992891	0.215318
RNAseq	Whole Blood	Baseline	gene9859 (CEP170)	-0.0186751	4.05273	-0.215757	0.829611	0.992891	-0.215201
RNAseq	Whole Blood	Baseline	gene90378 (SAMD1)	-0.0194345	4.63343	-0.215955	0.829617	0.992891	-0.215193
RNAseq	Whole Blood	Baseline	gene9080 (CLDN9)	0.0315515	3.22269	0.2159	0.829619	0.992891	0.21519
RNAseq	Whole Blood	Baseline	gene131566 (DCBLD2)	-0.0494616	-0.202428	-0.215767	0.82962	0.992891	-0.215189
RNAseq	Whole Blood	Baseline	gene7157 (TP53)	-0.0133532	6.22749	-0.215983	0.829635	0.992891	-0.21517
RNAseq	Whole Blood	Baseline	gene7702 (ZNF143)	-0.0109262	5.20182	-0.215716	0.829763	0.992891	-0.215005
RNAseq	Whole Blood	Baseline	gene50808 (AK3)	-0.0202982	4.27268	-0.215537	0.829968	0.992891	-0.214743
RNAseq	Whole Blood	Baseline	gene5305 (PIP4K2A)	-0.0192482	8.5074	-0.215655	0.829979	0.992891	-0.214729
RNAseq	Whole Blood	Baseline	gene100499405 (LINC00987)	-0.0627667	1.95743	-0.215618	0.830081	0.992891	-0.214597
RNAseq	Whole Blood	Baseline	gene283624 (LINC00641)	0.0202045	3.71875	0.215096	0.830138	0.992891	0.214524
RNAseq	Whole Blood	Baseline	gene89801 (PPP1R3F)	-0.0200348	3.3467	-0.215062	0.830164	0.992891	-0.214492
RNAseq	Whole Blood	Baseline	gene100132341 (CLUHP3)	-0.0378845	2.89373	-0.215339	0.830202	0.992891	-0.214442
RNAseq	Whole Blood	Baseline	gene79685 (SAP30L)	0.01474	6.01612	0.215318	0.830243	0.992891	0.21439
RNAseq	Whole Blood	Baseline	gene2263 (FGFR2)	-0.116085	0.695369	-0.215158	0.830472	0.992891	-0.214097
RNAseq	Whole Blood	Baseline	gene4976 (OPA1)	0.011493	5.87368	0.214773	0.83051	0.992891	0.214048
RNAseq	Whole Blood	Baseline	gene6584 (SLC22A5)	-0.0391572	2.82049	-0.214986	0.830511	0.992891	-0.214046
RNAseq	Whole Blood	Baseline	gene8607 (RUVBL1)	0.0124011	4.61975	0.214534	0.830524	0.992891	0.214029
RNAseq	Whole Blood	Baseline	gene283314 (C1RL-AS1)	-0.0397182	4.00954	-0.214771	0.830717	0.992891	-0.213781
RNAseq	Whole Blood	Baseline	gene5438 (POLR2I)	0.0170697	3.44695	0.214408	0.83073	0.992891	0.213766
RNAseq	Whole Blood	Baseline	gene56938 (ARNTL2)	0.0710563	0.0496213	0.214197	0.830819	0.992891	0.213651
RNAseq	Whole Blood	Baseline	gene5893 (RAD52)	0.0214547	3.43913	0.214361	0.830826	0.992891	0.213642
RNAseq	Whole Blood	Baseline	gene7465 (WEE1)	0.0314707	2.89795	0.214458	0.830831	0.992891	0.213637
RNAseq	Whole Blood	Baseline	gene81669 (CCNL2)	0.0141206	7.35411	0.214215	0.830943	0.992891	0.213492
RNAseq	Whole Blood	Baseline	gene51552 (RAB14)	0.0089963	6.81398	0.214041	0.830962	0.992891	0.213468
RNAseq	Whole Blood	Baseline	gene5874 (RAB27B)	-0.04761	3.90826	-0.214229	0.831154	0.992891	-0.213222
RNAseq	Whole Blood	Baseline	gene114789 (SLC25A25)	0.0152454	4.69059	0.21374	0.8313	0.992891	0.213034
RNAseq	Whole Blood	Baseline	gene1639 (DCTN1)	-0.00698268	7.5523	-0.213798	0.831307	0.992891	-0.213026
RNAseq	Whole Blood	Baseline	gene57210 (SLC45A4)	-0.0228071	7.29596	-0.213522	0.831665	0.992891	-0.212567
RNAseq	Whole Blood	Baseline	gene960 (CD44)	0.0144209	9.38988	0.213266	0.831832	0.992891	0.212353
RNAseq	Whole Blood	Baseline	gene9056 (SLC7A7)	0.0292463	7.25941	0.212985	0.832085	0.992891	0.212028
RNAseq	Whole Blood	Baseline	gene26086 (GPSM1)	-0.0347802	2.49699	-0.212868	0.832113	0.992891	-0.211992
RNAseq	Whole Blood	Baseline	gene10319 (LAMC3)	-0.0998584	0.139742	-0.212847	0.832241	0.992891	-0.211828
RNAseq	Whole Blood	Baseline	gene8662 (EIF3B)	-0.0108855	7.3054	-0.212528	0.832256	0.992891	-0.211809
RNAseq	Whole Blood	Baseline	gene80258 (EFHC2)	0.0358089	2.4579	0.212791	0.832273	0.992891	0.211787
RNAseq	Whole Blood	Baseline	gene100287482 (SMKR1)	0.049106	0.169865	0.212357	0.832285	0.992891	0.211772
RNAseq	Whole Blood	Baseline	gene58480 (RHOU)	0.0271676	4.5137	0.212567	0.832338	0.992891	0.211704
RNAseq	Whole Blood	Baseline	gene5818 (NECTIN1)	-0.0260267	4.86445	-0.21243	0.832342	0.992891	-0.211699
RNAseq	Whole Blood	Baseline	gene140901 (STK35)	-0.0100986	6.08352	-0.212287	0.832442	0.992891	-0.211571
RNAseq	Whole Blood	Baseline	gene28951 (TRIB2)	0.020633	6.46568	0.212246	0.832639	0.992891	0.211318
RNAseq	Whole Blood	Baseline	gene84129 (ACAD11)	-0.0200496	3.85775	-0.211669	0.832899	0.992891	-0.210985
RNAseq	Whole Blood	Baseline	gene6342 (SCP2)	0.0143298	5.66572	0.211802	0.832902	0.992891	0.210981
RNAseq	Whole Blood	Baseline	gene1674 (DES)	-0.0858772	-0.284142	-0.211761	0.832955	0.992891	-0.210913
RNAseq	Whole Blood	Baseline	gene389538 (CCZ1P-OR7E38P)	-0.0180945	3.00409	-0.210956	0.833279	0.992891	-0.210498
RNAseq	Whole Blood	Baseline	gene2921 (CXCL3)	0.0749278	-1.45064	0.210879	0.833381	0.992891	0.210368
RNAseq	Whole Blood	Baseline	gene3142 (HLX)	0.0200136	5.92442	0.2109	0.833427	0.992891	0.210308
RNAseq	Whole Blood	Baseline	gene9814 (SFI1)	0.0179456	6.50167	0.211126	0.833505	0.992891	0.210208
RNAseq	Whole Blood	Baseline	gene343413 (FCRL6)	0.0689227	5.06342	0.211206	0.833524	0.992891	0.210184
RNAseq	Whole Blood	Baseline	gene79890 (RIN3)	-0.012634	8.49991	-0.210949	0.833597	0.992891	-0.21009
RNAseq	Whole Blood	Baseline	gene440465 (BAIAP2-DT)	0.0363173	5.23365	0.211095	0.833618	0.992891	0.210064
RNAseq	Whole Blood	Baseline	gene90806 (ANGEL2)	-0.0130101	4.82731	-0.210496	0.833842	0.992891	-0.209776
RNAseq	Whole Blood	Baseline	gene102724541 (NA)	0.11595	-0.84095	0.210499	0.833991	0.992891	0.209586
RNAseq	Whole Blood	Baseline	gene285512 (FAM13A-AS1)	0.0223736	5.25312	0.210005	0.834241	0.992891	0.209265
RNAseq	Whole Blood	Baseline	gene913 (CD1E)	0.0476806	0.379457	0.209768	0.834375	0.992891	0.209094
RNAseq	Whole Blood	Baseline	gene92797 (HELB)	0.0252194	4.04041	0.209367	0.834508	0.992891	0.208923
RNAseq	Whole Blood	Baseline	gene57476 (GRAMD1B)	-0.0318916	4.46461	-0.209727	0.83454	0.992891	-0.208883
RNAseq	Whole Blood	Baseline	gene284749 (LINC00494)	-0.0592946	1.55196	-0.20969	0.834626	0.992891	-0.208772
RNAseq	Whole Blood	Baseline	gene55001 (TTC22)	0.0226917	4.25521	0.20952	0.834729	0.992891	0.20864
RNAseq	Whole Blood	Baseline	gene643802 (LOC643802)	-0.0318035	4.97357	-0.20943	0.83473	0.992891	-0.208639
RNAseq	Whole Blood	Baseline	gene7541 (ZBTB14)	0.00924139	4.89194	0.208834	0.834902	0.992891	0.208418
RNAseq	Whole Blood	Baseline	gene8320 (EOMES)	0.0421262	5.39194	0.209409	0.834909	0.992891	0.20841
RNAseq	Whole Blood	Baseline	gene375260 (WASH2P)	-0.0293526	3.67236	-0.209183	0.835006	0.992891	-0.208286
RNAseq	Whole Blood	Baseline	gene93099 (DMKN)	0.0771765	-0.583857	0.209078	0.835015	0.992891	0.208274
RNAseq	Whole Blood	Baseline	gene6886 (TAL1)	-0.0364789	5.16046	-0.208845	0.835364	0.992891	-0.207827
RNAseq	Whole Blood	Baseline	gene10628 (TXNIP)	-0.0190483	12.0298	-0.208505	0.835465	0.992891	-0.207698
RNAseq	Whole Blood	Baseline	gene403313 (PLPP6)	-0.0201447	3.83019	-0.208314	0.835531	0.992891	-0.207613
RNAseq	Whole Blood	Baseline	gene6494 (SIPA1)	-0.0120783	8.85458	-0.208201	0.835652	0.992891	-0.207459
RNAseq	Whole Blood	Baseline	gene28964 (GIT1)	0.0129401	6.56317	0.208101	0.835818	0.992891	0.207246
RNAseq	Whole Blood	Baseline	gene55615 (PRR5)	-0.0255756	5.62013	-0.208025	0.835893	0.992891	-0.20715
RNAseq	Whole Blood	Baseline	gene11277 (TREX1)	0.0260076	4.9423	0.208034	0.835902	0.992891	0.207138
RNAseq	Whole Blood	Baseline	gene4086 (SMAD1)	-0.0446641	1.88475	-0.207759	0.83599	0.992891	-0.207025
RNAseq	Whole Blood	Baseline	gene57696 (DDX55)	0.0192256	4.70862	0.207703	0.83612	0.992891	0.206859
RNAseq	Whole Blood	Baseline	gene387895 (LINC00944)	0.0742696	0.41545	0.207654	0.836176	0.992891	0.206787
RNAseq	Whole Blood	Baseline	gene100132352 (FRG1HP)	0.017799	4.08874	0.207345	0.836314	0.992891	0.206611
RNAseq	Whole Blood	Baseline	gene114879 (OSBPL5)	0.0369429	6.05097	0.207196	0.836603	0.992891	0.206241
RNAseq	Whole Blood	Baseline	gene254896 (LOC254896)	0.0195589	7.49881	0.20689	0.836746	0.992891	0.206058
RNAseq	Whole Blood	Baseline	gene22908 (SACM1L)	0.0149009	5.86521	0.206854	0.836797	0.992891	0.205992
RNAseq	Whole Blood	Baseline	gene65265 (C8orf33)	-0.0112567	4.50809	-0.206164	0.837089	0.992891	-0.205618
RNAseq	Whole Blood	Baseline	gene440026 (TMEM41B)	0.0218993	4.28527	0.206363	0.837121	0.992891	0.205577
RNAseq	Whole Blood	Baseline	gene151651 (EFHB)	0.0936576	-1.29032	0.206217	0.837129	0.992891	0.205567
RNAseq	Whole Blood	Baseline	gene23770 (FKBP8)	-0.0451539	11.4547	-0.206482	0.837138	0.992891	-0.205556
RNAseq	Whole Blood	Baseline	gene84795 (PYROXD2)	-0.0235086	4.01419	-0.206275	0.837164	0.992891	-0.205522
RNAseq	Whole Blood	Baseline	gene1911 (PHC1)	0.0215311	4.48226	0.20605	0.837349	0.992891	0.205285
RNAseq	Whole Blood	Baseline	gene283888 (IL21R-AS1)	-0.0895875	-2.0067	-0.205782	0.837391	0.992891	-0.205232
RNAseq	Whole Blood	Baseline	gene252884 (ZNF396)	0.0406859	1.47247	0.205903	0.837469	0.992891	0.205132
RNAseq	Whole Blood	Baseline	gene8642 (DCHS1)	-0.0425932	4.59641	-0.206092	0.837477	0.992891	-0.205121
RNAseq	Whole Blood	Baseline	gene8893 (EIF2B5)	-0.00867602	5.88806	-0.205666	0.837521	0.992891	-0.205065
RNAseq	Whole Blood	Baseline	gene79618 (HMBOX1)	0.0127616	6.96344	0.205349	0.837756	0.992891	0.204764
RNAseq	Whole Blood	Baseline	gene4938 (OAS1)	-0.0575104	6.49853	-0.205589	0.837834	0.992891	-0.204665
RNAseq	Whole Blood	Baseline	gene24144 (TFIP11)	0.0203974	6.18492	0.205308	0.838107	0.992891	0.204316
RNAseq	Whole Blood	Baseline	gene4804 (NGFR)	-0.0558209	-0.30906	-0.204778	0.838164	0.992891	-0.204242
RNAseq	Whole Blood	Baseline	gene57498 (KIDINS220)	-0.00823802	7.28294	-0.204648	0.838233	0.992891	-0.204154
RNAseq	Whole Blood	Baseline	gene4255 (MGMT)	0.0305847	3.58515	0.204974	0.838312	0.992891	0.204053
RNAseq	Whole Blood	Baseline	gene54948 (MRPL16)	0.0110069	4.51462	0.204419	0.838361	0.992891	0.20399
RNAseq	Whole Blood	Baseline	gene7480 (WNT10B)	0.0317545	2.27837	0.204412	0.838594	0.992891	0.203692
RNAseq	Whole Blood	Baseline	gene162967 (ZNF320)	-0.0309827	3.80458	-0.204626	0.838597	0.992891	-0.203689
RNAseq	Whole Blood	Baseline	gene131450 (CD200R1)	0.0265269	3.06758	0.204424	0.838605	0.992891	0.203678
RNAseq	Whole Blood	Baseline	gene100533181 (FXYD6-FXYD2)	0.0451809	2.08173	0.204356	0.838755	0.992891	0.203486
RNAseq	Whole Blood	Baseline	gene84247 (RTL6)	-0.0206779	5.06894	-0.204241	0.838856	0.992891	-0.203357
RNAseq	Whole Blood	Baseline	gene7128 (TNFAIP3)	-0.0193429	6.77234	-0.203886	0.838941	0.992891	-0.203248
RNAseq	Whole Blood	Baseline	gene10068 (IL18BP)	0.0180699	4.58803	0.203912	0.839032	0.992891	0.203132
RNAseq	Whole Blood	Baseline	gene55810 (FOXJ2)	0.00858972	6.36332	0.203404	0.839276	0.992891	0.20282
RNAseq	Whole Blood	Baseline	gene100533483 (DNAAF4-CCPG1)	0.012907	7.47727	0.203347	0.839371	0.992891	0.202698
RNAseq	Whole Blood	Baseline	gene1389 (CREBL2)	0.0128392	5.71704	0.203237	0.839543	0.992891	0.202479
RNAseq	Whole Blood	Baseline	gene1108 (CHD4)	-0.00819369	8.49125	-0.202915	0.839627	0.992891	-0.202371
RNAseq	Whole Blood	Baseline	gene100652846 (CACNA1C-AS1)	-0.0267811	1.3671	-0.202813	0.839651	0.992891	-0.20234
RNAseq	Whole Blood	Baseline	gene692205 (SNORD89)	-0.0281733	3.22889	-0.202961	0.839728	0.992891	-0.202241
RNAseq	Whole Blood	Baseline	gene10307 (APBB3)	0.0167381	5.12773	0.202713	0.839894	0.992891	0.202029
RNAseq	Whole Blood	Baseline	gene51082 (POLR1D)	-0.017733	6.60154	-0.202779	0.839998	0.992891	-0.201896
RNAseq	Whole Blood	Baseline	gene1153 (CIRBP)	0.0133193	8.33411	0.202357	0.840165	0.992891	0.201682
RNAseq	Whole Blood	Baseline	gene10749 (KIF1C)	0.0118278	6.17605	0.202195	0.840297	0.992891	0.201513
RNAseq	Whole Blood	Baseline	gene56941 (HMCES)	0.0114718	5.61729	0.202172	0.840316	0.992891	0.20149
RNAseq	Whole Blood	Baseline	gene100996455 (LINC02724)	0.031998	1.68408	0.202043	0.840339	0.992891	0.20146
RNAseq	Whole Blood	Baseline	gene9354 (UBE4A)	-0.0106811	6.58255	-0.201547	0.840744	0.992891	-0.200942
RNAseq	Whole Blood	Baseline	gene6638 (SNRPN)	0.0126239	6.62327	0.201664	0.84082	0.992891	0.200844
RNAseq	Whole Blood	Baseline	gene2137 (EXTL3)	-0.014701	6.72918	-0.201444	0.840969	0.992891	-0.200654
RNAseq	Whole Blood	Baseline	gene8706 (B3GALNT1)	-0.0603727	-0.604323	-0.201135	0.841043	0.992891	-0.20056
RNAseq	Whole Blood	Baseline	gene55294 (FBXW7)	-0.00931637	5.76635	-0.201162	0.841065	0.992891	-0.200531
RNAseq	Whole Blood	Baseline	gene2026 (ENO2)	0.0209003	5.07233	0.201312	0.841073	0.992891	0.200521
RNAseq	Whole Blood	Baseline	gene5609 (MAP2K7)	-0.00895108	6.46529	-0.200808	0.841309	0.992891	-0.200219
RNAseq	Whole Blood	Baseline	gene5583 (PRKCH)	-0.0151047	7.58584	-0.200834	0.841447	0.992891	-0.200043
RNAseq	Whole Blood	Baseline	gene2197 (FAU)	-0.0118996	8.2585	-0.200639	0.841463	0.992891	-0.200023
RNAseq	Whole Blood	Baseline	gene80183 (RUBCNL)	-0.0318687	5.73608	-0.20074	0.8415	0.992891	-0.199976
RNAseq	Whole Blood	Baseline	gene3188 (HNRNPH2)	0.00759348	7.30692	0.200494	0.841569	0.992891	0.199887
RNAseq	Whole Blood	Baseline	gene54093 (SETD4)	0.0134311	3.87946	0.200208	0.841677	0.992891	0.199749
RNAseq	Whole Blood	Baseline	gene728661 (SLC35E2B)	-0.0311884	7.09925	-0.200315	0.841998	0.992891	-0.199339
RNAseq	Whole Blood	Baseline	gene85363 (TRIM5)	0.022747	5.2973	0.199947	0.842104	0.992891	0.199203
RNAseq	Whole Blood	Baseline	gene57482 (CRACD)	0.0551901	0.672	0.199919	0.842181	0.992891	0.199105
RNAseq	Whole Blood	Baseline	gene3150 (HMGN1)	0.0142602	6.64821	0.199639	0.842293	0.992891	0.198961
RNAseq	Whole Blood	Baseline	gene8926 (SNURF)	0.012505	6.62345	0.199769	0.842296	0.992891	0.198958
RNAseq	Whole Blood	Baseline	gene4773 (NFATC2)	0.0189013	7.10011	0.199699	0.842348	0.992891	0.198891
RNAseq	Whole Blood	Baseline	gene100379251 (NPPA-AS1)	-0.0282746	3.2409	-0.199682	0.842365	0.992891	-0.19887
RNAseq	Whole Blood	Baseline	gene4338 (MOCS2)	0.0130061	3.72592	0.199208	0.842473	0.992891	0.198732
RNAseq	Whole Blood	Baseline	gene116841 (SNAP47)	-0.0102456	4.03979	-0.199042	0.842565	0.992891	-0.198613
RNAseq	Whole Blood	Baseline	gene51172 (NAGPA)	0.0168133	4.87888	0.199297	0.842586	0.992891	0.198587
RNAseq	Whole Blood	Baseline	gene1731 (SEPTIN1)	-0.0122769	7.12081	-0.199301	0.842638	0.992891	-0.198521
RNAseq	Whole Blood	Baseline	gene11235 (PDCD10)	-0.0117549	5.28247	-0.19901	0.842666	0.992891	-0.198485
RNAseq	Whole Blood	Baseline	gene55228 (PNMA8A)	-0.189231	-3.4445	-0.199272	0.842781	0.992891	-0.198338
RNAseq	Whole Blood	Baseline	gene8313 (AXIN2)	0.0310426	4.23368	0.199049	0.842899	0.992891	0.198186
RNAseq	Whole Blood	Baseline	gene100289097 (FRG1CP)	0.050787	3.63896	0.199142	0.84293	0.992891	0.198147
RNAseq	Whole Blood	Baseline	gene6234 (RPS28)	-0.0144084	8.81046	-0.198689	0.842991	0.992891	-0.198069
RNAseq	Whole Blood	Baseline	gene6169 (RPL38)	-0.0124288	8.55151	-0.198654	0.843058	0.992891	-0.197984
RNAseq	Whole Blood	Baseline	gene84284 (NTPCR)	-0.0389055	3.03555	-0.198665	0.843252	0.992891	-0.197736
RNAseq	Whole Blood	Baseline	gene158471 (PRUNE2)	0.134344	0.610161	0.198519	0.843403	0.992891	0.197542
RNAseq	Whole Blood	Baseline	gene84864 (RIOX2)	0.0153951	4.33623	0.19799	0.843555	0.992891	0.197348
RNAseq	Whole Blood	Baseline	gene25909 (AHCTF1)	-0.0123735	7.19322	-0.198069	0.843562	0.992891	-0.19734
RNAseq	Whole Blood	Baseline	gene10092 (ARPC5)	0.017485	8.52432	0.197975	0.843698	0.992891	0.197166
RNAseq	Whole Blood	Baseline	gene4946 (OAZ1)	-0.0196043	10.6716	-0.19796	0.843733	0.992891	-0.197121
RNAseq	Whole Blood	Baseline	gene347746 (PWARSN)	-0.0338101	1.43971	-0.197417	0.843891	0.992891	-0.196919
RNAseq	Whole Blood	Baseline	gene6233 (RPS27A)	-0.0139503	9.33645	-0.197461	0.843936	0.992891	-0.196862
RNAseq	Whole Blood	Baseline	gene285613 (RELL2)	0.0185455	4.07073	0.197316	0.844073	0.992891	0.196687
RNAseq	Whole Blood	Baseline	gene150967 (LINC01963)	-0.0239647	3.87912	-0.197274	0.844253	0.992891	-0.196457
RNAseq	Whole Blood	Baseline	gene122970 (ACOT4)	0.0579913	-0.0422833	0.196984	0.844324	0.992891	0.196366
RNAseq	Whole Blood	Baseline	gene55795 (PCID2)	0.0121346	5.00467	0.19698	0.844344	0.992891	0.19634
RNAseq	Whole Blood	Baseline	gene6146 (RPL22)	-0.0139526	8.55401	-0.196929	0.844411	0.992891	-0.196254
RNAseq	Whole Blood	Baseline	gene4841 (NONO)	0.00725617	8.32608	0.196901	0.844474	0.992891	0.196174
RNAseq	Whole Blood	Baseline	gene53938 (PPIL3)	0.0312833	3.58102	0.197031	0.84449	0.992891	0.196153
RNAseq	Whole Blood	Baseline	gene9404 (LPXN)	0.014071	6.52455	0.196665	0.844735	0.992891	0.195841
RNAseq	Whole Blood	Baseline	gene4839 (NOP2)	0.010046	5.60708	0.19639	0.844826	0.992891	0.195724
RNAseq	Whole Blood	Baseline	gene1063 (CENPF)	-0.0329068	2.59248	-0.19633	0.844885	0.992891	-0.195649
RNAseq	Whole Blood	Baseline	gene117245 (PLAAT5)	-0.076695	-0.134887	-0.196095	0.845126	0.992891	-0.195342
RNAseq	Whole Blood	Baseline	gene10768 (AHCYL1)	0.00929431	6.59081	0.196037	0.845165	0.992891	0.195291
RNAseq	Whole Blood	Baseline	gene63929 (XPNPEP3)	0.013619	4.17603	0.195859	0.845203	0.992891	0.195242
RNAseq	Whole Blood	Baseline	gene440 (ASNS)	-0.0221198	4.13879	-0.195941	0.845235	0.992891	-0.195202
RNAseq	Whole Blood	Baseline	gene92906 (HNRNPLL)	-0.0154851	4.59916	-0.195725	0.845366	0.992891	-0.195034
RNAseq	Whole Blood	Baseline	gene7769 (ZNF226)	-0.0136162	4.20087	-0.195521	0.845417	0.992891	-0.194969
RNAseq	Whole Blood	Baseline	gene340348 (TSPAN33)	-0.0350076	5.22842	-0.195868	0.845457	0.992891	-0.194918
RNAseq	Whole Blood	Baseline	gene10241 (CALCOCO2)	0.0100888	7.33518	0.195402	0.845503	0.992891	0.19486
RNAseq	Whole Blood	Baseline	gene193629 (LINC00189)	0.115907	0.981061	0.195722	0.845588	0.992891	0.194751
RNAseq	Whole Blood	Baseline	gene57118 (CAMK1D)	-0.0249128	7.60074	-0.195529	0.84568	0.992891	-0.194634
RNAseq	Whole Blood	Baseline	gene728489 (DNLZ)	0.0355019	3.35219	0.195425	0.845724	0.992891	0.194577
RNAseq	Whole Blood	Baseline	gene58488 (PCTP)	0.0192536	5.06375	0.195087	0.845906	0.992891	0.194345
RNAseq	Whole Blood	Baseline	gene7320 (UBE2B)	-0.0175535	6.44414	-0.194479	0.846258	0.992891	-0.193895
RNAseq	Whole Blood	Baseline	gene8500 (PPFIA1)	-0.01283	6.28803	-0.194563	0.846321	0.992891	-0.193815
RNAseq	Whole Blood	Baseline	gene246126 (TXLNGY)	-0.0601598	-0.180398	-0.193972	0.846335	0.992891	-0.193797
RNAseq	Whole Blood	Baseline	gene10733 (PLK4)	0.0277594	0.895955	0.194034	0.846465	0.992891	0.193631
RNAseq	Whole Blood	Baseline	gene1118 (CHIT1)	0.08228	0.693174	0.194175	0.84668	0.992891	0.193356
RNAseq	Whole Blood	Baseline	gene10939 (AFG3L2)	0.0108845	5.4329	0.193841	0.846789	0.992891	0.193218
RNAseq	Whole Blood	Baseline	gene25802 (LMOD1)	0.137996	-1.06623	0.194034	0.846823	0.992891	0.193174
RNAseq	Whole Blood	Baseline	gene9911 (TMCC2)	0.0504952	5.08682	0.194073	0.846845	0.992891	0.193145
RNAseq	Whole Blood	Baseline	gene11234 (HPS5)	0.0135545	4.82313	0.19374	0.846867	0.992891	0.193118
RNAseq	Whole Blood	Baseline	gene55363 (HEMGN)	-0.0549641	5.98777	-0.193943	0.846921	0.992891	-0.193049
RNAseq	Whole Blood	Baseline	gene9637 (FEZ2)	0.0159371	4.43328	0.193714	0.846929	0.992891	0.193039
RNAseq	Whole Blood	Baseline	gene57732 (ZFYVE28)	-0.0227269	4.56719	-0.193802	0.846959	0.992891	-0.192999
RNAseq	Whole Blood	Baseline	gene105377825 (NA)	0.148006	-3.36797	0.193661	0.847091	0.992891	0.192831
RNAseq	Whole Blood	Baseline	gene27340 (UTP20)	-0.012168	4.61535	-0.192963	0.847386	0.992891	-0.192454
RNAseq	Whole Blood	Baseline	gene90273 (CEACAM21)	0.0303858	3.69368	0.193199	0.847504	0.992891	0.192305
RNAseq	Whole Blood	Baseline	gene5525 (PPP2R5A)	-0.0225616	7.09701	-0.19311	0.847523	0.992891	-0.19228
RNAseq	Whole Blood	Baseline	gene54899 (PXK)	-0.0163062	5.8785	-0.192606	0.847843	0.992891	-0.191872
RNAseq	Whole Blood	Baseline	gene2117 (ETV3)	0.00852582	5.81544	0.192059	0.848149	0.992891	0.191481
RNAseq	Whole Blood	Baseline	gene9990 (SLC12A6)	-0.00914879	8.60562	-0.192192	0.848149	0.992891	-0.19148
RNAseq	Whole Blood	Baseline	gene5025 (P2RX4)	-0.0214197	4.98485	-0.192272	0.848166	0.992891	-0.191459
RNAseq	Whole Blood	Baseline	gene55102 (ATG2B)	-0.0106845	5.80726	-0.191793	0.848324	0.992891	-0.191257
RNAseq	Whole Blood	Baseline	gene51249 (TMEM69)	0.016057	4.03954	0.191894	0.848403	0.992891	0.191157
RNAseq	Whole Blood	Baseline	gene728190 (NUTM2A-AS1)	-0.0441965	3.91477	-0.191881	0.848567	0.992891	-0.190947
RNAseq	Whole Blood	Baseline	gene407738 (TAFA1)	0.0571477	0.0169499	0.191394	0.848716	0.992891	0.190757
RNAseq	Whole Blood	Baseline	gene4576 (TRNT)	-0.0402483	2.70891	-0.1915	0.848729	0.992891	-0.190741
RNAseq	Whole Blood	Baseline	gene23259 (DDHD2)	-0.00921114	5.17853	-0.191178	0.84878	0.992891	-0.190676
RNAseq	Whole Blood	Baseline	gene284001 (CCDC57)	-0.018266	5.06567	-0.191311	0.848867	0.992891	-0.190564
RNAseq	Whole Blood	Baseline	gene147694 (ZNF548)	0.0186309	4.44086	0.19123	0.848869	0.992891	0.190562
RNAseq	Whole Blood	Baseline	gene284565 (NBPF15)	-0.0291731	4.98785	-0.191031	0.849155	0.992891	-0.190196
RNAseq	Whole Blood	Baseline	gene1510 (CTSE)	-0.0946082	0.569659	-0.190985	0.849271	0.992891	-0.190048
RNAseq	Whole Blood	Baseline	gene55591 (VEZT)	0.00929773	4.73442	0.190286	0.849429	0.992891	0.189847
RNAseq	Whole Blood	Baseline	gene11137 (PWP1)	0.0103329	4.97286	0.190442	0.84945	0.992891	0.18982
RNAseq	Whole Blood	Baseline	gene64793 (CEP85)	0.0148162	4.52932	0.190162	0.849699	0.992891	0.189503
RNAseq	Whole Blood	Baseline	gene7172 (TPMT)	0.0208373	4.23936	0.189986	0.849859	0.992891	0.189299
RNAseq	Whole Blood	Baseline	gene284443 (ZNF493)	-0.0300506	3.95282	-0.189956	0.849924	0.992891	-0.189216
RNAseq	Whole Blood	Baseline	gene26031 (OSBPL3)	0.018114	4.89593	0.18978	0.8501	0.992891	0.18899
RNAseq	Whole Blood	Baseline	gene9584 (RBM39)	-0.0091712	8.25761	-0.189528	0.850151	0.992891	-0.188926
RNAseq	Whole Blood	Baseline	gene3681 (ITGAD)	0.0642713	2.31645	0.1897	0.85024	0.992891	0.188813
RNAseq	Whole Blood	Baseline	gene51175 (TUBE1)	-0.0173064	2.94333	-0.188997	0.850503	0.992891	-0.188476
RNAseq	Whole Blood	Baseline	gene25873 (RPL36)	0.0137792	8.87652	0.188993	0.850575	0.992891	0.188385
RNAseq	Whole Blood	Baseline	gene79966 (SCD5)	0.0606476	1.18674	0.189105	0.850633	0.992891	0.188311
RNAseq	Whole Blood	Baseline	gene5342 (PLGLB2)	-0.0789657	-0.671282	-0.188823	0.850811	0.992891	-0.188084
RNAseq	Whole Blood	Baseline	gene22934 (RPIA)	0.0251895	5.51302	0.188309	0.851263	0.992891	0.187507
RNAseq	Whole Blood	Baseline	gene54084 (TSPEAR)	-0.0787175	0.841757	-0.188168	0.851414	0.992891	-0.187314
RNAseq	Whole Blood	Baseline	gene9590 (AKAP12)	0.049518	3.31626	0.187813	0.851692	0.992891	0.18696
RNAseq	Whole Blood	Baseline	gene57646 (USP28)	0.0230165	5.48252	0.187676	0.85177	0.992891	0.186861
RNAseq	Whole Blood	Baseline	gene3653 (IPW)	0.0239032	1.97559	0.187303	0.851834	0.992891	0.186779
RNAseq	Whole Blood	Baseline	gene342371 (ATXN1L)	-0.00809892	6.46812	-0.18707	0.851957	0.992891	-0.186622
RNAseq	Whole Blood	Baseline	gene101928323 (LOC101928323)	0.041013	-0.146289	0.187051	0.851968	0.992891	0.186608
RNAseq	Whole Blood	Baseline	gene93109 (TMEM44)	-0.0457169	0.292058	-0.187084	0.852125	0.992891	-0.186408
RNAseq	Whole Blood	Baseline	gene65991 (FUNDC2)	-0.018779	5.29294	-0.187057	0.852177	0.992891	-0.186341
RNAseq	Whole Blood	Baseline	gene29789 (OLA1)	-0.0126582	5.02793	-0.186849	0.852221	0.992891	-0.186286
RNAseq	Whole Blood	Baseline	gene4059 (BCAM)	-0.106615	1.42083	-0.187155	0.852246	0.992891	-0.186253
RNAseq	Whole Blood	Baseline	gene57380 (MRS2)	-0.010299	4.30228	-0.186643	0.852273	0.992891	-0.186219
RNAseq	Whole Blood	Baseline	gene7163 (TPD52)	0.0284889	3.84113	0.186675	0.852484	0.992891	0.18595
RNAseq	Whole Blood	Baseline	gene100861548 (PINK1-AS)	0.010987	4.85062	0.186398	0.852583	0.992891	0.185824
RNAseq	Whole Blood	Baseline	gene7516 (XRCC2)	0.0527203	-0.404663	0.186372	0.852594	0.992891	0.18581
RNAseq	Whole Blood	Baseline	gene102724307 (CYP17A1-AS1)	0.0538281	-1.20532	0.18599	0.852724	0.992891	0.185644
RNAseq	Whole Blood	Baseline	gene102723373 (LOC102723373)	0.0526938	1.77982	0.186262	0.852908	0.992891	0.185409
RNAseq	Whole Blood	Baseline	gene254559 (MIR9-3HG)	-0.0402415	2.12292	-0.185979	0.853112	0.992891	-0.185149
RNAseq	Whole Blood	Baseline	gene7405 (UVRAG)	0.00986744	5.61906	0.185707	0.853151	0.992891	0.185099
RNAseq	Whole Blood	Baseline	gene253430 (IPMK)	-0.018118	5.01052	-0.185627	0.85326	0.992891	-0.184961
RNAseq	Whole Blood	Baseline	gene11275 (KLHL2)	-0.0164523	6.03615	-0.185123	0.853656	0.992891	-0.184455
RNAseq	Whole Blood	Baseline	gene90362 (FAM110B)	-0.0385074	1.12292	-0.184839	0.853856	0.992891	-0.184201
RNAseq	Whole Blood	Baseline	gene284904 (SEC14L4)	0.0838834	0.450621	0.185088	0.853881	0.992891	0.184168
RNAseq	Whole Blood	Baseline	gene11076 (TPPP)	0.0467034	2.1482	0.184813	0.854003	0.992891	0.184014
RNAseq	Whole Blood	Baseline	gene9961 (MVP)	0.011047	8.78068	0.184579	0.85401	0.992891	0.184004
RNAseq	Whole Blood	Baseline	gene23589 (CARHSP1)	-0.0160498	5.43432	-0.184642	0.854029	0.992891	-0.183981
RNAseq	Whole Blood	Baseline	gene3676 (ITGA4)	0.0165945	8.15284	0.184752	0.854035	0.992891	0.183972
RNAseq	Whole Blood	Baseline	gene4519 (CYTB)	-0.019543	11.5162	-0.184436	0.854244	0.992891	-0.183706
RNAseq	Whole Blood	Baseline	gene56850 (GRIPAP1)	-0.0104479	7.03734	-0.184227	0.854378	0.992891	-0.183536
RNAseq	Whole Blood	Baseline	gene55621 (TRMT1)	0.0123652	5.40103	0.184123	0.854398	0.992891	0.18351
RNAseq	Whole Blood	Baseline	gene54962 (TIPIN)	0.0263694	1.23452	0.183975	0.854415	0.992891	0.183488
RNAseq	Whole Blood	Baseline	gene3992 (FADS1)	0.0382303	3.82239	0.184122	0.854549	0.992891	0.183317
RNAseq	Whole Blood	Baseline	gene93627 (TBCK)	0.0179073	3.62245	0.183867	0.854584	0.992891	0.183273
RNAseq	Whole Blood	Baseline	gene6134 (RPL10)	0.0141294	10.3675	0.183267	0.85507	0.992891	0.182654
RNAseq	Whole Blood	Baseline	gene344787 (ZNF860)	0.0530914	1.51401	0.183445	0.855076	0.992891	0.182645
RNAseq	Whole Blood	Baseline	gene10964 (IFI44L)	-0.109599	4.72998	-0.183452	0.855111	0.992891	-0.182602
RNAseq	Whole Blood	Baseline	gene9334 (B4GALT5)	0.0196387	7.27059	0.183236	0.855217	0.992891	0.182466
RNAseq	Whole Blood	Baseline	gene3735 (KARS1)	0.010196	6.93801	0.182812	0.855286	0.992891	0.182379
RNAseq	Whole Blood	Baseline	gene51564 (HDAC7)	0.012868	7.85091	0.182992	0.855358	0.992891	0.182286
RNAseq	Whole Blood	Baseline	gene57583 (TMEM181)	0.0145931	5.47044	0.182634	0.855578	0.992891	0.182006
RNAseq	Whole Blood	Baseline	gene10397 (NDRG1)	0.0102279	7.23375	0.182413	0.85584	0.992891	0.181673
RNAseq	Whole Blood	Baseline	gene81856 (ZNF611)	0.0137519	4.30598	0.182187	0.85585	0.992891	0.18166
RNAseq	Whole Blood	Baseline	gene253959 (RALGAPA1)	0.0127589	4.55761	0.182137	0.855885	0.992891	0.181615
RNAseq	Whole Blood	Baseline	gene144108 (SPTY2D1)	-0.00785426	5.64961	-0.182065	0.855932	0.992891	-0.181555
RNAseq	Whole Blood	Baseline	gene27043 (PELP1)	-0.00820285	5.86448	-0.181937	0.856061	0.992891	-0.18139
RNAseq	Whole Blood	Baseline	gene7001 (PRDX2)	-0.0261171	6.0705	-0.182181	0.85607	0.992891	-0.181379
RNAseq	Whole Blood	Baseline	gene2946 (GSTM2)	-0.0430799	4.00711	-0.182006	0.856247	0.992891	-0.181154
RNAseq	Whole Blood	Baseline	gene57521 (RPTOR)	0.0138055	5.96726	0.18182	0.856292	0.992891	0.181096
RNAseq	Whole Blood	Baseline	gene3716 (JAK1)	0.00774849	9.37157	0.181491	0.856544	0.992891	0.180776
RNAseq	Whole Blood	Baseline	gene84942 (WDR73)	-0.0117514	4.65899	-0.181273	0.856566	0.992891	-0.180747
RNAseq	Whole Blood	Baseline	gene286554 (BCORP1)	-0.0497418	-1.19401	-0.180972	0.856623	0.992891	-0.180675
RNAseq	Whole Blood	Baseline	gene51585 (PCF11)	-0.00728687	7.15121	-0.180995	0.85677	0.992891	-0.180487
RNAseq	Whole Blood	Baseline	gene400863 (NA)	-0.0479049	1.78026	-0.181244	0.85681	0.992891	-0.180437
RNAseq	Whole Blood	Baseline	gene6041 (RNASEL)	-0.0101109	6.17066	-0.18093	0.856918	0.992891	-0.180299
RNAseq	Whole Blood	Baseline	gene50943 (FOXP3)	0.0364156	3.66015	0.180694	0.857237	0.992891	0.179892
RNAseq	Whole Blood	Baseline	gene283638 (CEP170B)	-0.0623115	1.95216	-0.180712	0.857272	0.992891	-0.179848
RNAseq	Whole Blood	Baseline	gene6386 (SDCBP)	0.0101138	8.77348	0.18023	0.857431	0.992891	0.179645
RNAseq	Whole Blood	Baseline	gene5557 (PRIM1)	-0.0142982	2.71946	-0.179889	0.857538	0.992891	-0.179509
RNAseq	Whole Blood	Baseline	gene83695 (RHNO1)	0.0161965	4.11686	0.179956	0.857733	0.992891	0.179261
RNAseq	Whole Blood	Baseline	gene1316 (KLF6)	-0.00991717	8.7704	-0.179522	0.857993	0.992891	-0.17893
RNAseq	Whole Blood	Baseline	gene7849 (PAX8)	-0.163933	0.0354693	-0.179556	0.85824	0.992891	-0.178615
RNAseq	Whole Blood	Baseline	gene113277 (TMEM106A)	-0.0187493	4.64858	-0.179178	0.858283	0.992891	-0.178561
RNAseq	Whole Blood	Baseline	gene402483 (LINC01000)	-0.0156445	7.43229	-0.179231	0.858305	0.992891	-0.178533
RNAseq	Whole Blood	Baseline	gene535 (ATP6V0A1)	0.0145436	6.26022	0.179146	0.858392	0.992891	0.178421
RNAseq	Whole Blood	Baseline	gene26986 (PABPC1)	-0.0109369	11.2605	-0.17908	0.858422	0.992891	-0.178383
RNAseq	Whole Blood	Baseline	gene7690 (ZNF131)	-0.00790537	5.09436	-0.178774	0.858449	0.992891	-0.178349
RNAseq	Whole Blood	Baseline	gene25824 (PRDX5)	-0.0294405	7.32326	-0.179051	0.858554	0.992891	-0.178215
RNAseq	Whole Blood	Baseline	gene23204 (ARL6IP1)	-0.011352	6.53588	-0.178848	0.858579	0.992891	-0.178183
RNAseq	Whole Blood	Baseline	gene51094 (ADIPOR1)	-0.037503	9.72713	-0.178986	0.858605	0.992891	-0.178151
RNAseq	Whole Blood	Baseline	gene4023 (LPL)	0.105701	0.541351	0.178742	0.858804	0.992891	0.177897
RNAseq	Whole Blood	Baseline	gene8631 (SKAP1)	-0.0113209	6.05933	-0.178441	0.858872	0.992891	-0.17781
RNAseq	Whole Blood	Baseline	gene54890 (ALKBH5)	0.00816939	7.04263	0.17807	0.859092	0.992891	0.17753
RNAseq	Whole Blood	Baseline	gene8761 (PABPC4)	0.0120373	7.2558	0.178221	0.859107	0.992891	0.17751
RNAseq	Whole Blood	Baseline	gene55504 (TNFRSF19)	-0.0663091	-2.08791	-0.177779	0.85913	0.992891	-0.177481
RNAseq	Whole Blood	Baseline	gene128989 (TANGO2)	-0.0139812	6.4916	-0.178234	0.85915	0.992891	-0.177457
RNAseq	Whole Blood	Baseline	gene6775 (STAT4)	-0.0145383	5.92022	-0.177975	0.859258	0.992891	-0.177318
RNAseq	Whole Blood	Baseline	gene120534 (ARL14EP)	0.0179442	4.72532	0.178002	0.859264	0.992891	0.177312
RNAseq	Whole Blood	Baseline	gene25941 (TPGS2)	0.0335441	5.95911	0.17794	0.859389	0.992891	0.177152
RNAseq	Whole Blood	Baseline	gene4326 (MMP17)	-0.0334056	3.6758	-0.177809	0.859495	0.992891	-0.177017
RNAseq	Whole Blood	Baseline	gene9797 (TATDN2)	-0.00670922	6.96423	-0.177093	0.859809	0.992891	-0.176617
RNAseq	Whole Blood	Baseline	gene79065 (ATG9A)	-0.00742012	6.4564	-0.176974	0.859973	0.992891	-0.176408
RNAseq	Whole Blood	Baseline	gene101927780 (LINC01303)	-0.0723222	0.382319	-0.177121	0.860032	0.992891	-0.176334
RNAseq	Whole Blood	Baseline	gene10983 (CCNI)	-0.0123139	9.18484	-0.177027	0.860059	0.992891	-0.176299
RNAseq	Whole Blood	Baseline	gene51086 (TNNI3K)	-0.0649844	-1.66023	-0.176661	0.86011	0.992891	-0.176234
RNAseq	Whole Blood	Baseline	gene25904 (CNOT10)	0.00901743	4.92067	0.176668	0.860119	0.992891	0.176223
RNAseq	Whole Blood	Baseline	gene57415 (C3orf14)	-0.0481885	-0.0543491	-0.176764	0.86012	0.992891	-0.176221
RNAseq	Whole Blood	Baseline	gene3988 (LIPA)	0.0346077	6.44861	0.176884	0.86024	0.992891	0.176069
RNAseq	Whole Blood	Baseline	gene100287102 (DDX11L1)	0.094156	0.227881	0.176824	0.860273	0.992891	0.176027
RNAseq	Whole Blood	Baseline	gene64210 (MMS19)	-0.00814881	5.94715	-0.176512	0.860285	0.992891	-0.176011
RNAseq	Whole Blood	Baseline	gene4603 (MYBL1)	0.0329799	5.07306	0.176612	0.860394	0.992891	0.175873
RNAseq	Whole Blood	Baseline	gene151295 (SLC23A3)	0.0372169	1.22965	0.176381	0.860475	0.992891	0.17577
RNAseq	Whole Blood	Baseline	gene257397 (TAB3)	-0.00741131	5.72777	-0.176174	0.860545	0.992891	-0.175681
RNAseq	Whole Blood	Baseline	gene8650 (NUMB)	-0.0083911	8.43039	-0.176275	0.860545	0.992891	-0.17568
RNAseq	Whole Blood	Baseline	gene6722 (SRF)	0.00697904	6.49826	0.17605	0.860618	0.992891	0.175587
RNAseq	Whole Blood	Baseline	gene642946 (FLVCR1-DT)	-0.0849529	1.16523	-0.176452	0.860621	0.992891	-0.175584
RNAseq	Whole Blood	Baseline	gene1441 (CSF3R)	0.0113391	11.8773	0.176161	0.860687	0.992891	0.1755
RNAseq	Whole Blood	Baseline	gene92400 (RBM18)	-0.00939984	4.34875	-0.175756	0.860867	0.992891	-0.17527
RNAseq	Whole Blood	Baseline	gene5352 (PLOD2)	0.0619762	-0.25728	0.175932	0.860897	0.992891	0.175232
RNAseq	Whole Blood	Baseline	gene79888 (LPCAT1)	0.0167496	6.49523	0.175879	0.860938	0.992891	0.175181
RNAseq	Whole Blood	Baseline	gene57410 (SCYL1)	0.00942772	6.91896	0.175461	0.861245	0.992891	0.17479
RNAseq	Whole Blood	Baseline	gene2241 (FER)	0.0246846	1.209	0.17507	0.861338	0.992891	0.174671
RNAseq	Whole Blood	Baseline	gene643072 (LOC643072)	0.0280923	4.84904	0.17545	0.861353	0.992891	0.174652
RNAseq	Whole Blood	Baseline	gene91283 (MSANTD3)	0.0206922	3.43316	0.175153	0.861472	0.992891	0.174501
RNAseq	Whole Blood	Baseline	gene9261 (MAPKAPK2)	-0.0104954	7.58882	-0.175044	0.861598	0.992891	-0.174341
RNAseq	Whole Blood	Baseline	gene81563 (C1orf21)	0.0451411	4.00226	0.175104	0.861598	0.992891	0.17434
RNAseq	Whole Blood	Baseline	gene25901 (CCDC28A)	0.00934811	5.22625	0.174845	0.861599	0.992891	0.174339
RNAseq	Whole Blood	Baseline	gene100506710 (EBLN3P)	-0.0103904	6.33364	-0.17481	0.861685	0.992891	-0.17423
RNAseq	Whole Blood	Baseline	gene387597 (ILDR2)	0.0717156	-1.41633	0.174236	0.862059	0.992891	0.173754
RNAseq	Whole Blood	Baseline	gene60674 (GAS5)	-0.0159304	5.42243	-0.174295	0.862062	0.992891	-0.173749
RNAseq	Whole Blood	Baseline	gene4940 (OAS3)	-0.0713156	7.18835	-0.174401	0.862172	0.992891	-0.17361
RNAseq	Whole Blood	Baseline	gene729873 (TBC1D3)	0.112467	-4.01196	0.174343	0.862173	0.992891	0.173609
RNAseq	Whole Blood	Baseline	gene28520 (TRDJ3)	-0.0583514	0.0410095	-0.173811	0.862559	0.992891	-0.173118
RNAseq	Whole Blood	Baseline	gene9755 (TBKBP1)	-0.032354	5.48742	-0.173852	0.862635	0.992891	-0.173021
RNAseq	Whole Blood	Baseline	gene3964 (LGALS8)	0.0125436	6.87109	0.17364	0.862678	0.992891	0.172966
RNAseq	Whole Blood	Baseline	gene22868 (FASTKD2)	0.0111361	4.34202	0.173285	0.862729	0.992891	0.172902
RNAseq	Whole Blood	Baseline	gene253714 (MMS22L)	0.0146838	2.8258	0.173037	0.862937	0.992891	0.172637
RNAseq	Whole Blood	Baseline	gene5590 (PRKCZ)	-0.0103116	4.96364	-0.173105	0.862949	0.992891	-0.172621
RNAseq	Whole Blood	Baseline	gene722 (C4BPA)	-0.217181	0.801486	-0.173433	0.862999	0.992891	-0.172558
RNAseq	Whole Blood	Baseline	gene9929 (JOSD1)	0.0110077	5.8889	0.172943	0.863125	0.992891	0.172397
RNAseq	Whole Blood	Baseline	gene60312 (AFAP1)	0.0511242	4.49941	0.17314	0.863215	0.992891	0.172283
RNAseq	Whole Blood	Baseline	gene10476 (ATP5PD)	0.0108328	5.56122	0.172776	0.863271	0.992891	0.172212
RNAseq	Whole Blood	Baseline	gene646450 (ARIH2OS)	0.022494	1.04814	0.172472	0.863293	0.992891	0.172184
RNAseq	Whole Blood	Baseline	gene60436 (TGIF2)	-0.00913974	5.47138	-0.172663	0.863312	0.992891	-0.17216
RNAseq	Whole Blood	Baseline	gene401303 (ZNF815P)	-0.0212568	3.88178	-0.172519	0.8636	0.992891	-0.171794
RNAseq	Whole Blood	Baseline	gene643355 (LINC01750)	-0.0726456	-0.853469	-0.17245	0.863633	0.992891	-0.171752
RNAseq	Whole Blood	Baseline	gene64943 (NT5DC2)	0.0389434	2.09053	0.172141	0.863828	0.992891	0.171503
RNAseq	Whole Blood	Baseline	gene1933 (EEF1B2)	-0.0130661	8.43924	-0.171987	0.863895	0.992891	-0.171418
RNAseq	Whole Blood	Baseline	gene64853 (AIDA)	-0.0141338	4.99538	-0.171794	0.864094	0.992891	-0.171165
RNAseq	Whole Blood	Baseline	gene10057 (ABCC5)	-0.0272798	5.80028	-0.171831	0.864129	0.992891	-0.17112
RNAseq	Whole Blood	Baseline	gene4051 (CYP4F3)	-0.0269952	7.08577	-0.171606	0.864295	0.992891	-0.170909
RNAseq	Whole Blood	Baseline	gene27042 (UTP25)	0.015808	4.66771	0.171577	0.864321	0.992891	0.170877
RNAseq	Whole Blood	Baseline	gene4033 (LRMP)	-0.0080468	7.40073	-0.171335	0.86434	0.992891	-0.170852
RNAseq	Whole Blood	Baseline	gene5218 (CDK14)	-0.0230976	4.32233	-0.171477	0.864403	0.992891	-0.170772
RNAseq	Whole Blood	Baseline	gene2212 (FCGR2A)	0.0162922	9.76237	0.171349	0.864549	0.992891	0.170586
RNAseq	Whole Blood	Baseline	gene8837 (CFLAR)	0.00976569	9.61299	0.171246	0.86455	0.992891	0.170585
RNAseq	Whole Blood	Baseline	gene85379 (KIAA1671)	-0.054066	3.30018	-0.17102	0.864862	0.992891	-0.170188
RNAseq	Whole Blood	Baseline	gene10184 (LHFPL2)	0.0228746	4.39485	0.170318	0.865101	0.992891	0.169884
RNAseq	Whole Blood	Baseline	gene7499 (XG)	-0.106934	-2.14733	-0.170282	0.86535	0.992891	-0.169567
RNAseq	Whole Blood	Baseline	gene10321 (CRISP3)	-0.0859566	1.25855	-0.170289	0.865377	0.992891	-0.169534
RNAseq	Whole Blood	Baseline	gene10098 (TSPAN5)	-0.0396398	5.44405	-0.170281	0.865404	0.992891	-0.169499
RNAseq	Whole Blood	Baseline	gene4175 (MCM6)	0.0146821	4.60008	0.170108	0.865408	0.992891	0.169495
RNAseq	Whole Blood	Baseline	gene52 (ACP1)	0.0119215	5.54838	0.170007	0.865506	0.992891	0.16937
RNAseq	Whole Blood	Baseline	gene9087 (TMSB4Y)	0.0454504	-1.43367	0.169468	0.865587	0.992891	0.169266
RNAseq	Whole Blood	Baseline	gene8818 (DPM2)	-0.0369803	5.34124	-0.16947	0.866045	0.992891	-0.168685
RNAseq	Whole Blood	Baseline	gene9541 (CIR1)	-0.0129355	6.95569	-0.16914	0.866183	0.992891	-0.168509
RNAseq	Whole Blood	Baseline	gene6894 (TARBP1)	-0.0168038	5.00457	-0.169084	0.866228	0.992891	-0.168451
RNAseq	Whole Blood	Baseline	gene28626 (TRBJ2-3)	0.0815192	0.450267	0.169147	0.866311	0.992891	0.168346
RNAseq	Whole Blood	Baseline	gene6181 (RPLP2)	0.012349	10.0689	0.168877	0.8664	0.992891	0.168233
RNAseq	Whole Blood	Baseline	gene6668 (SP2)	-0.00725505	6.5672	-0.168705	0.866431	0.992891	-0.168193
RNAseq	Whole Blood	Baseline	gene6480 (ST6GAL1)	-0.007508	8.0919	-0.168716	0.866455	0.992891	-0.168164
RNAseq	Whole Blood	Baseline	gene28692 (TRAV1-2)	0.0554866	2.28498	0.168901	0.866503	0.992891	0.168102
RNAseq	Whole Blood	Baseline	gene5832 (ALDH18A1)	0.0104402	4.85897	0.168523	0.866553	0.992891	0.168038
RNAseq	Whole Blood	Baseline	gene118987 (PDZD8)	0.018562	5.56094	0.168548	0.8667	0.992891	0.167852
RNAseq	Whole Blood	Baseline	gene440993 (MIR570HG)	-0.0364946	1.61019	-0.168451	0.866746	0.992891	-0.167794
RNAseq	Whole Blood	Baseline	gene1840 (DTX1)	0.0343722	4.03275	0.168468	0.866823	0.992891	0.167696
RNAseq	Whole Blood	Baseline	gene6627 (SNRPA1)	-0.0103473	4.75243	-0.168014	0.866954	0.992891	-0.167529
RNAseq	Whole Blood	Baseline	gene28625 (TRBJ2-4)	0.121945	-1.31592	0.168232	0.867015	0.992891	0.167452
RNAseq	Whole Blood	Baseline	gene10901 (DHRS4)	-0.0170925	4.25092	-0.167971	0.867101	0.992891	-0.167342
RNAseq	Whole Blood	Baseline	gene100529239 (RPS10-NUDT3)	-0.0111379	9.0702	-0.16774	0.867235	0.992891	-0.167171
RNAseq	Whole Blood	Baseline	gene1654 (DDX3X)	0.00929616	9.17996	0.167784	0.867279	0.992891	0.167116
RNAseq	Whole Blood	Baseline	gene1519 (CTSO)	-0.0180789	3.73761	-0.167623	0.867315	0.992891	-0.167071
RNAseq	Whole Blood	Baseline	gene80217 (CFAP43)	-0.0639719	-3.501	-0.167194	0.867335	0.992891	-0.167045
RNAseq	Whole Blood	Baseline	gene9146 (HGS)	-0.00793842	7.29378	-0.167573	0.867378	0.992891	-0.16699
RNAseq	Whole Blood	Baseline	gene1917 (EEF1A2)	0.0673324	-1.0463	0.167536	0.867381	0.992891	0.166987
RNAseq	Whole Blood	Baseline	gene402 (ARL2)	0.00939347	4.43628	0.167362	0.867387	0.992891	0.166979
RNAseq	Whole Blood	Baseline	gene2618 (GART)	-0.00853871	5.42006	-0.167321	0.867408	0.992891	-0.166952
RNAseq	Whole Blood	Baseline	gene139105 (BEND2)	0.0512736	3.49038	0.167617	0.867544	0.992891	0.166779
RNAseq	Whole Blood	Baseline	gene81858 (SHARPIN)	-0.025418	6.42254	-0.167245	0.867782	0.992891	-0.166476
RNAseq	Whole Blood	Baseline	gene84265 (POLR3GL)	0.00862536	5.49245	0.166935	0.867791	0.992891	0.166465
RNAseq	Whole Blood	Baseline	gene11188 (NISCH)	0.00821256	7.24491	0.166729	0.867997	0.992891	0.166203
RNAseq	Whole Blood	Baseline	gene100129396 (FAM106C)	0.120154	-2.88772	0.166819	0.868075	0.992891	0.166104
RNAseq	Whole Blood	Baseline	gene284047 (CCDC144B)	0.0673174	1.73363	0.166883	0.868092	0.992891	0.166082
RNAseq	Whole Blood	Baseline	gene230 (ALDOC)	0.0143084	4.58581	0.166605	0.868162	0.992891	0.165994
RNAseq	Whole Blood	Baseline	gene56833 (SLAMF8)	0.0445771	2.98086	0.166426	0.868239	0.992891	0.165895
RNAseq	Whole Blood	Baseline	gene54413 (NLGN3)	0.0162403	3.6955	0.166293	0.868337	0.992891	0.165771
RNAseq	Whole Blood	Baseline	gene133418 (EMB)	0.0115371	6.99654	0.165939	0.868553	0.992891	0.165497
RNAseq	Whole Blood	Baseline	gene558 (AXL)	0.0596707	0.346432	0.165919	0.868773	0.992891	0.165217
RNAseq	Whole Blood	Baseline	gene359948 (IRF2BP2)	0.00947407	7.28963	0.165693	0.86885	0.992891	0.165119
RNAseq	Whole Blood	Baseline	gene81611 (ANP32E)	0.00895788	5.7214	0.165352	0.868976	0.992891	0.16496
RNAseq	Whole Blood	Baseline	gene619383 (SCARNA9)	0.0303613	2.72971	0.165395	0.868994	0.992891	0.164937
RNAseq	Whole Blood	Baseline	gene94120 (SYTL3)	-0.0209053	6.00677	-0.165587	0.869019	0.992891	-0.164905
RNAseq	Whole Blood	Baseline	gene26173 (INTS1)	0.00936414	7.57774	0.165399	0.869102	0.992891	0.164799
RNAseq	Whole Blood	Baseline	gene8720 (MBTPS1)	-0.00854827	6.80019	-0.165191	0.869291	0.992891	-0.164559
RNAseq	Whole Blood	Baseline	gene2623 (GATA1)	-0.0331168	4.55957	-0.165227	0.869365	0.992891	-0.164465
RNAseq	Whole Blood	Baseline	gene100506343 (INKA2-AS1)	0.0454652	1.47574	0.16517	0.869376	0.992891	0.164451
RNAseq	Whole Blood	Baseline	gene4354 (MPP1)	-0.0246794	7.70673	-0.165121	0.869444	0.992891	-0.164365
RNAseq	Whole Blood	Baseline	gene162972 (ZNF550)	0.01495	3.78951	0.164806	0.869513	0.992891	0.164277
RNAseq	Whole Blood	Baseline	gene105371478 (NA)	0.0243105	2.45839	0.164745	0.869541	0.992891	0.164242
RNAseq	Whole Blood	Baseline	gene124637 (CYB5D1)	0.0193835	3.21765	0.164802	0.869601	0.992891	0.164165
RNAseq	Whole Blood	Baseline	gene7078 (TIMP3)	0.101004	-1.83037	0.164408	0.869838	0.992891	0.163864
RNAseq	Whole Blood	Baseline	gene144402 (CPNE8)	0.0195465	3.18136	0.164365	0.869853	0.992891	0.163845
RNAseq	Whole Blood	Baseline	gene170482 (CLEC4C)	-0.065603	2.30605	-0.164623	0.869879	0.992891	-0.163812
RNAseq	Whole Blood	Baseline	gene57396 (CLK4)	-0.011732	5.43108	-0.164267	0.869912	0.992891	-0.163771
RNAseq	Whole Blood	Baseline	gene27243 (CHMP2A)	0.00863293	7.25593	0.164067	0.870094	0.992891	0.16354
RNAseq	Whole Blood	Baseline	gene57282 (SLC4A10)	0.0755533	2.89821	0.164193	0.870227	0.992891	0.16337
RNAseq	Whole Blood	Baseline	gene51068 (NMD3)	0.00897197	4.16794	0.163695	0.870235	0.992891	0.16336
RNAseq	Whole Blood	Baseline	gene2354 (FOSB)	-0.0457044	2.52865	-0.163913	0.870267	0.992891	-0.16332
RNAseq	Whole Blood	Baseline	gene55922 (NKRF)	-0.00909699	4.04385	-0.163424	0.870467	0.992891	-0.163066
RNAseq	Whole Blood	Baseline	gene80199 (FUZ)	0.0155946	4.27148	0.162993	0.870964	0.992891	0.162434
RNAseq	Whole Blood	Baseline	gene329 (BIRC2)	0.0084297	5.97502	0.162751	0.871004	0.992891	0.162383
RNAseq	Whole Blood	Baseline	gene80237 (ELL3)	0.0405451	0.487399	0.162408	0.871379	0.992891	0.161906
RNAseq	Whole Blood	Baseline	gene105376060 (LOC105376060)	-0.0638139	-1.32554	-0.162186	0.87153	0.992891	-0.161716
RNAseq	Whole Blood	Baseline	gene55534 (MAML3)	-0.0137382	5.85854	-0.162322	0.871584	0.992891	-0.161647
RNAseq	Whole Blood	Baseline	gene619505 (SNORA21)	0.0548608	-2.03778	0.161854	0.871604	0.992891	0.161622
RNAseq	Whole Blood	Baseline	gene4353 (MPO)	-0.0730346	3.38326	-0.162297	0.871667	0.992891	-0.161541
RNAseq	Whole Blood	Baseline	gene50618 (ITSN2)	-0.00765335	7.37248	-0.161871	0.871779	0.992891	-0.161399
RNAseq	Whole Blood	Baseline	gene28712 (TRAJ43)	0.0378688	0.223866	0.161482	0.872049	0.992891	0.161057
RNAseq	Whole Blood	Baseline	gene54885 (TBC1D8B)	-0.0447816	-0.46719	-0.161527	0.872062	0.992891	-0.16104
RNAseq	Whole Blood	Baseline	gene3094 (HINT1)	-0.00850725	6.42256	-0.161406	0.872131	0.992891	-0.160952
RNAseq	Whole Blood	Baseline	gene54888 (NSUN2)	0.0115233	6.31939	0.161451	0.872283	0.992891	0.16076
RNAseq	Whole Blood	Baseline	gene83594 (NUDT12)	0.0457732	0.00821626	0.161326	0.872298	0.992891	0.16074
RNAseq	Whole Blood	Baseline	gene23529 (CLCF1)	0.0209182	2.81051	0.161185	0.872378	0.992891	0.160638
RNAseq	Whole Blood	Baseline	gene170958 (ZNF525)	-0.0188758	3.83428	-0.161226	0.872407	0.992891	-0.160601
RNAseq	Whole Blood	Baseline	gene55000 (TUG1)	-0.0083251	7.49563	-0.161097	0.872415	0.992891	-0.160592
RNAseq	Whole Blood	Baseline	gene115098 (CCDC124)	0.012399	5.54584	0.161015	0.872525	0.992891	0.160452
RNAseq	Whole Blood	Baseline	gene3875 (KRT18)	0.0292099	1.32918	0.160914	0.872574	0.992891	0.16039
RNAseq	Whole Blood	Baseline	gene66008 (TRAK2)	-0.0166488	6.46795	-0.16107	0.872591	0.992891	-0.160368
RNAseq	Whole Blood	Baseline	gene100529264 (RAB4B-EGLN2)	-0.0105667	8.12947	-0.160768	0.872799	0.992891	-0.160104
RNAseq	Whole Blood	Baseline	gene28907 (IGKV5-2)	0.063815	-0.706786	0.160251	0.873008	0.992891	0.159839
RNAseq	Whole Blood	Baseline	gene9258 (MFHAS1)	-0.0151249	5.13521	-0.160426	0.87304	0.992891	-0.159798
RNAseq	Whole Blood	Baseline	gene3570 (IL6R)	-0.00755132	9.50118	-0.160287	0.873117	0.992891	-0.1597
RNAseq	Whole Blood	Baseline	gene284996 (RNF149)	0.0130797	8.72464	0.160307	0.873121	0.992891	0.159695
RNAseq	Whole Blood	Baseline	gene283777 (FAM169B)	-0.0565123	-1.52919	-0.159892	0.873229	0.992891	-0.159558
RNAseq	Whole Blood	Baseline	gene105377650 (LOC105377650)	0.0226419	2.4778	0.159917	0.873398	0.992891	0.159343
RNAseq	Whole Blood	Baseline	gene7846 (TUBA1A)	0.0153706	8.33056	0.159845	0.873485	0.992891	0.159234
RNAseq	Whole Blood	Baseline	gene112942 (CFAP36)	0.0135791	3.88302	0.159497	0.873661	0.992891	0.15901
RNAseq	Whole Blood	Baseline	gene2322 (FLT3)	0.0396229	3.36381	0.159273	0.873914	0.992891	0.158689
RNAseq	Whole Blood	Baseline	gene8243 (SMC1A)	0.00889829	7.60136	0.158627	0.874346	0.992891	0.158141
RNAseq	Whole Blood	Baseline	gene201477 (DLGAP1-AS3)	-0.061013	-2.2357	-0.158284	0.874465	0.992891	-0.15799
RNAseq	Whole Blood	Baseline	gene10432 (RBM14)	-0.00906131	6.51015	-0.158428	0.874506	0.992891	-0.157937
RNAseq	Whole Blood	Baseline	gene114803 (MYSM1)	-0.00885472	5.7069	-0.158208	0.874633	0.992891	-0.157776
RNAseq	Whole Blood	Baseline	gene55223 (TRIM62)	-0.00736716	4.80487	-0.157861	0.874848	0.992891	-0.157504
RNAseq	Whole Blood	Baseline	gene2672 (GFI1)	-0.0299858	4.24856	-0.158032	0.875003	0.992891	-0.157306
RNAseq	Whole Blood	Baseline	gene3673 (ITGA2)	0.0597884	-0.0197899	0.157735	0.875149	0.992891	0.157122
RNAseq	Whole Blood	Baseline	gene100526783 (ARPIN-AP3S2)	0.0200138	5.86096	0.157779	0.875218	0.992891	0.157035
RNAseq	Whole Blood	Baseline	gene23189 (KANK1)	-0.0445318	3.09076	-0.157545	0.875397	0.992891	-0.156807
RNAseq	Whole Blood	Baseline	gene284 (ANGPT1)	-0.04192	1.77168	-0.157307	0.87551	0.992891	-0.156664
RNAseq	Whole Blood	Baseline	gene1854 (DUT)	-0.0146657	5.29607	-0.156991	0.875732	0.992891	-0.156382
RNAseq	Whole Blood	Baseline	gene55510 (DDX43)	0.0700095	0.314922	0.156888	0.875891	0.992891	0.15618
RNAseq	Whole Blood	Baseline	gene64847 (SPATA20)	0.0525128	4.26001	0.15692	0.875931	0.992891	0.156129
RNAseq	Whole Blood	Baseline	gene2010 (EMD)	0.00823764	5.5058	0.156522	0.875972	0.992891	0.156077
RNAseq	Whole Blood	Baseline	gene4686 (NCBP1)	-0.00704992	5.17242	-0.156407	0.875984	0.992891	-0.156063
RNAseq	Whole Blood	Baseline	gene57379 (AICDA)	-0.0577943	-1.67286	-0.156245	0.876055	0.992891	-0.155972
RNAseq	Whole Blood	Baseline	gene3455 (IFNAR2)	0.00887437	6.94848	0.156245	0.876295	0.992891	0.155668
RNAseq	Whole Blood	Baseline	gene23380 (SRGAP2)	0.0129492	6.11697	0.15606	0.876398	0.992891	0.155537
RNAseq	Whole Blood	Baseline	gene5054 (SERPINE1)	-0.0474894	1.21753	-0.156153	0.876443	0.992891	-0.15548
RNAseq	Whole Blood	Baseline	gene285989 (ZNF789)	-0.0140952	3.27703	-0.155823	0.876473	0.992891	-0.155441
RNAseq	Whole Blood	Baseline	gene3503 (IGHG4)	-0.114057	1.56616	-0.155867	0.876654	0.992891	-0.155212
RNAseq	Whole Blood	Baseline	gene360 (AQP3)	-0.0189847	6.18392	-0.155348	0.87706	0.992891	-0.154697
RNAseq	Whole Blood	Baseline	gene55761 (TTC17)	-0.00745121	6.52597	-0.155189	0.877061	0.992891	-0.154696
RNAseq	Whole Blood	Baseline	gene7102 (TSPAN7)	0.0708416	-0.337228	0.155303	0.877063	0.992891	0.154693
RNAseq	Whole Blood	Baseline	gene5836 (PYGL)	-0.0152244	8.32037	-0.15524	0.877126	0.992891	-0.154613
RNAseq	Whole Blood	Baseline	gene2353 (FOS)	-0.0214084	6.92668	-0.15518	0.877141	0.992891	-0.154594
RNAseq	Whole Blood	Baseline	gene4122 (MAN2A2)	-0.012724	8.04858	-0.155211	0.877167	0.992891	-0.154561
RNAseq	Whole Blood	Baseline	gene100507639 (LINC02432)	0.0696019	2.49239	0.155164	0.877298	0.992891	0.154395
RNAseq	Whole Blood	Baseline	gene10663 (CXCR6)	0.0440911	3.15502	0.155056	0.877346	0.992891	0.154334
RNAseq	Whole Blood	Baseline	gene23181 (DIP2A)	0.0207656	7.03959	0.154308	0.877927	0.992891	0.153598
RNAseq	Whole Blood	Baseline	gene54832 (VPS13C)	-0.0116918	7.53634	-0.154054	0.877928	0.992891	-0.153596
RNAseq	Whole Blood	Baseline	gene57573 (ZNF471)	0.0401181	0.565172	0.154034	0.878014	0.992891	0.153487
RNAseq	Whole Blood	Baseline	gene54617 (INO80)	0.00559142	6.28539	0.153572	0.878218	0.992891	0.153229
RNAseq	Whole Blood	Baseline	gene114881 (OSBPL7)	-0.0110961	4.86828	-0.153489	0.878369	0.992891	-0.153037
RNAseq	Whole Blood	Baseline	gene7919 (DDX39B)	-0.0086411	7.54568	-0.153252	0.878629	0.992891	-0.152707
RNAseq	Whole Blood	Baseline	gene11336 (EXOC3)	-0.0103305	6.84559	-0.153386	0.878636	0.992891	-0.152698
RNAseq	Whole Blood	Baseline	gene1399 (CRKL)	-0.00639636	7.16101	-0.153044	0.878705	0.992891	-0.152612
RNAseq	Whole Blood	Baseline	gene8788 (DLK1)	0.109774	-3.11824	0.153078	0.878766	0.992891	0.152534
RNAseq	Whole Blood	Baseline	gene149603 (RNF187)	0.0165105	6.87739	0.153113	0.878824	0.992891	0.15246
RNAseq	Whole Blood	Baseline	gene54870 (QRICH1)	-0.00516104	6.88374	-0.152782	0.878917	0.992891	-0.152342
RNAseq	Whole Blood	Baseline	gene9625 (AATK)	-0.024882	7.08217	-0.152949	0.878981	0.992891	-0.152261
RNAseq	Whole Blood	Baseline	gene126410 (CYP4F22)	-0.05286	2.06308	-0.152823	0.879046	0.992891	-0.152178
RNAseq	Whole Blood	Baseline	gene7327 (UBE2G2)	-0.00776776	6.69948	-0.152632	0.87909	0.992891	-0.152123
RNAseq	Whole Blood	Baseline	gene3843 (IPO5)	0.0083235	6.32526	0.152497	0.879183	0.992891	0.152005
RNAseq	Whole Blood	Baseline	gene29058 (TMEM230)	-0.0108453	5.89495	-0.152574	0.879239	0.992891	-0.151934
RNAseq	Whole Blood	Baseline	gene7248 (TSC1)	0.00865047	6.12563	0.152392	0.879262	0.992891	0.151905
RNAseq	Whole Blood	Baseline	gene79864 (JHY)	-0.0253195	1.77379	-0.152383	0.879285	0.992891	-0.151876
RNAseq	Whole Blood	Baseline	gene57471 (ERMN)	-0.0193955	3.11601	-0.152221	0.879349	0.992891	-0.151794
RNAseq	Whole Blood	Baseline	gene1768 (DNAH6)	0.0433755	0.549258	0.152345	0.879365	0.992891	0.151774
RNAseq	Whole Blood	Baseline	gene1475 (CSTA)	-0.0174813	6.31733	-0.152231	0.879467	0.992891	-0.151645
RNAseq	Whole Blood	Baseline	gene56479 (KCNQ5)	-0.0283568	1.99748	-0.152072	0.879582	0.992891	-0.1515
RNAseq	Whole Blood	Baseline	gene9416 (DDX23)	0.00595851	7.37609	0.152057	0.879607	0.992891	0.151467
RNAseq	Whole Blood	Baseline	gene57464 (STRIP2)	0.0369371	-0.184902	0.151724	0.879714	0.992891	0.151332
RNAseq	Whole Blood	Baseline	gene5581 (PRKCE)	-0.0132247	3.94483	-0.151596	0.879878	0.992891	-0.151124
RNAseq	Whole Blood	Baseline	gene283349 (RASSF3)	-0.00748818	8.42234	-0.151481	0.879936	0.992891	-0.15105
RNAseq	Whole Blood	Baseline	gene22870 (PPP6R1)	-0.00529165	8.70702	-0.151496	0.880012	0.992891	-0.150954
RNAseq	Whole Blood	Baseline	gene8718 (TNFRSF25)	-0.0213128	5.75312	-0.151327	0.880208	0.992891	-0.150705
RNAseq	Whole Blood	Baseline	gene2995 (GYPC)	-0.0404327	9.95559	-0.15136	0.880236	0.992891	-0.15067
RNAseq	Whole Blood	Baseline	gene84464 (SLX4)	-0.00807735	4.88183	-0.151008	0.880301	0.992891	-0.150588
RNAseq	Whole Blood	Baseline	gene25984 (KRT23)	-0.0355763	5.45667	-0.15129	0.880316	0.992891	-0.150568
RNAseq	Whole Blood	Baseline	gene100506443 (ITPKB-IT1)	-0.0284138	1.72488	-0.150625	0.880686	0.992891	-0.150099
RNAseq	Whole Blood	Baseline	gene283571 (PROX2)	-0.0507766	-0.711851	-0.150404	0.880806	0.992891	-0.149947
RNAseq	Whole Blood	Baseline	gene64386 (MMP25)	0.019028	10.0575	0.150525	0.880859	0.992891	0.149881
RNAseq	Whole Blood	Baseline	gene139735 (ZFP92)	0.0171492	2.6859	0.150161	0.881015	0.992891	0.149682
RNAseq	Whole Blood	Baseline	gene10973 (ASCC3)	0.0100993	5.47942	0.149869	0.881187	0.992891	0.149465
RNAseq	Whole Blood	Baseline	gene9220 (TIAF1)	0.00858039	5.27963	0.149946	0.881188	0.992891	0.149464
RNAseq	Whole Blood	Baseline	gene7156 (TOP3A)	0.0074293	5.84274	0.149892	0.881276	0.992891	0.149352
RNAseq	Whole Blood	Baseline	gene374403 (TBC1D10C)	0.0101421	8.01183	0.149705	0.881403	0.992891	0.149191
RNAseq	Whole Blood	Baseline	gene2210 (FCGR1B)	-0.04011	3.81429	-0.149559	0.881446	0.992891	-0.149136
RNAseq	Whole Blood	Baseline	gene3123 (HLA-DRB1)	-0.0832635	7.19767	-0.149837	0.881488	0.992891	-0.149084
RNAseq	Whole Blood	Baseline	gene92285 (ZNF585B)	-0.0118923	4.30713	-0.149388	0.881651	0.992891	-0.148876
RNAseq	Whole Blood	Baseline	gene57513 (CASKIN2)	-0.0393434	-0.407491	-0.149211	0.881689	0.992891	-0.148829
RNAseq	Whole Blood	Baseline	gene6868 (ADAM17)	-0.00978688	5.67633	-0.149105	0.88189	0.992891	-0.148573
RNAseq	Whole Blood	Baseline	gene8660 (IRS2)	-0.021986	6.92786	-0.148791	0.882084	0.992891	-0.148328
RNAseq	Whole Blood	Baseline	gene25851 (TECPR1)	0.00780951	7.30236	0.148828	0.882129	0.992891	0.14827
RNAseq	Whole Blood	Baseline	gene391059 (FRRS1)	0.0362805	1.34382	0.148755	0.882168	0.992891	0.148222
RNAseq	Whole Blood	Baseline	gene7277 (TUBA4A)	-0.0124106	7.65476	-0.14875	0.882241	0.992891	-0.148129
RNAseq	Whole Blood	Baseline	gene84329 (HVCN1)	0.0152279	6.90529	0.148737	0.882277	0.992891	0.148083
RNAseq	Whole Blood	Baseline	gene7011 (TEP1)	0.0120413	7.3429	0.148423	0.88237	0.992891	0.147966
RNAseq	Whole Blood	Baseline	gene10276 (NET1)	0.022016	3.49186	0.148567	0.882377	0.992891	0.147956
RNAseq	Whole Blood	Baseline	gene4040 (LRP6)	-0.0382205	1.73096	-0.14846	0.882484	0.992891	-0.147821
RNAseq	Whole Blood	Baseline	gene3678 (ITGA5)	-0.00988431	8.26562	-0.148399	0.882512	0.992891	-0.147785
RNAseq	Whole Blood	Baseline	gene100507419 (MMP25-AS1)	-0.0190444	5.10444	-0.147577	0.883144	0.992891	-0.146984
RNAseq	Whole Blood	Baseline	gene11333 (PDAP1)	-0.00591908	6.48908	-0.147066	0.883441	0.992891	-0.146609
RNAseq	Whole Blood	Baseline	gene10116 (FEM1B)	-0.00720189	5.77943	-0.146954	0.883469	0.992891	-0.146573
RNAseq	Whole Blood	Baseline	gene112616 (CMTM7)	-0.0120457	5.70073	-0.147141	0.883499	0.992891	-0.146535
RNAseq	Whole Blood	Baseline	gene79868 (ALG13)	-0.0104951	5.24968	-0.146882	0.883589	0.992891	-0.146421
RNAseq	Whole Blood	Baseline	gene56888 (KCMF1)	-0.00578111	6.13985	-0.146778	0.883627	0.992891	-0.146373
RNAseq	Whole Blood	Baseline	gene5987 (TRIM27)	-0.0124339	5.24611	-0.146924	0.883656	0.992891	-0.146336
RNAseq	Whole Blood	Baseline	gene2627 (GATA6)	-0.0631795	-1.63706	-0.146543	0.883808	0.992891	-0.146143
RNAseq	Whole Blood	Baseline	gene84549 (MAK16)	0.00896316	4.11367	0.146336	0.883919	0.992891	0.146003
RNAseq	Whole Blood	Baseline	gene10811 (NOXA1)	-0.0194809	3.28705	-0.146447	0.883983	0.992891	-0.145922
RNAseq	Whole Blood	Baseline	gene729603 (LOC729603)	0.016105	3.84124	0.146241	0.884092	0.992891	0.145783
RNAseq	Whole Blood	Baseline	gene6130 (RPL7A)	0.00776677	10.0373	0.146181	0.884123	0.992891	0.145745
RNAseq	Whole Blood	Baseline	gene4034 (LRCH4)	-0.00858029	8.96805	-0.146168	0.884185	0.992891	-0.145667
RNAseq	Whole Blood	Baseline	gene149478 (BTBD19)	-0.0245061	2.01539	-0.1461	0.884252	0.992891	-0.145582
RNAseq	Whole Blood	Baseline	gene100126317 (MIR374B)	-0.0436261	-1.18717	-0.145674	0.884355	0.992891	-0.14545
RNAseq	Whole Blood	Baseline	gene51232 (CRIM1)	-0.0279115	3.03047	-0.145802	0.884566	0.992891	-0.145184
RNAseq	Whole Blood	Baseline	gene192670 (AGO4)	-0.00708473	8.20084	-0.145548	0.884658	0.992891	-0.145067
RNAseq	Whole Blood	Baseline	gene11017 (SNRNP27)	-0.00878656	4.44533	-0.145366	0.884669	0.992891	-0.145053
RNAseq	Whole Blood	Baseline	gene51429 (SNX9)	-0.0105571	5.16051	-0.145478	0.884721	0.992891	-0.144987
RNAseq	Whole Blood	Baseline	gene2039 (DMTN)	-0.0391288	9.07244	-0.145525	0.884822	0.992891	-0.144859
RNAseq	Whole Blood	Baseline	gene7099 (TLR4)	0.0129182	7.92428	0.145351	0.884914	0.992891	0.144742
RNAseq	Whole Blood	Baseline	gene84901 (NFATC2IP)	-0.00683321	6.52326	-0.144526	0.885384	0.992891	-0.144148
RNAseq	Whole Blood	Baseline	gene550112 (UBA6-AS1)	-0.0205219	2.82764	-0.144731	0.885404	0.992891	-0.144122
RNAseq	Whole Blood	Baseline	gene22904 (SBNO2)	-0.0106251	8.21128	-0.144663	0.885409	0.992891	-0.144116
RNAseq	Whole Blood	Baseline	gene3313 (HSPA9)	0.00610549	7.22311	0.144487	0.885417	0.992891	0.144106
RNAseq	Whole Blood	Baseline	gene6563 (SLC14A1)	-0.0410768	4.61893	-0.144725	0.885433	0.992891	-0.144086
RNAseq	Whole Blood	Baseline	gene23085 (ERC1)	-0.0114307	5.4565	-0.144557	0.885491	0.992891	-0.144012
RNAseq	Whole Blood	Baseline	gene200942 (KLHDC8B)	-0.0288211	3.80268	-0.144611	0.885508	0.992891	-0.14399
RNAseq	Whole Blood	Baseline	gene11119 (BTN3A1)	-0.016146	8.57717	-0.144508	0.885571	0.992891	-0.143911
RNAseq	Whole Blood	Baseline	gene51005 (AMDHD2)	-0.0121913	5.03915	-0.144219	0.885723	0.992891	-0.143718
RNAseq	Whole Blood	Baseline	gene9874 (TLK1)	0.00746911	6.44829	0.144139	0.885748	0.992891	0.143686
RNAseq	Whole Blood	Baseline	gene8936 (WASF1)	0.0261777	0.971207	0.143988	0.885878	0.992891	0.143522
RNAseq	Whole Blood	Baseline	gene10418 (SPON1)	0.037446	1.12294	0.14402	0.885932	0.992891	0.143453
RNAseq	Whole Blood	Baseline	gene4923 (NTSR1)	-0.0862826	1.13662	-0.144135	0.885935	0.992891	-0.143449
RNAseq	Whole Blood	Baseline	gene100527964 (LHX4-AS1)	-0.0197044	3.02837	-0.143837	0.886014	0.992891	-0.14335
RNAseq	Whole Blood	Baseline	gene51112 (TRAPPC12)	0.00726766	5.72975	0.143847	0.886025	0.992891	0.143335
RNAseq	Whole Blood	Baseline	gene3795 (KHK)	0.0261847	2.10096	0.143887	0.886043	0.992891	0.143313
RNAseq	Whole Blood	Baseline	gene63893 (UBE2O)	0.0189542	6.60989	0.143803	0.886106	0.992891	0.143234
RNAseq	Whole Blood	Baseline	gene8667 (EIF3H)	-0.00755409	7.8589	-0.143573	0.886228	0.992891	-0.143078
RNAseq	Whole Blood	Baseline	gene283194 (LOC283194)	0.0331341	0.481742	0.143391	0.886288	0.992891	0.143002
RNAseq	Whole Blood	Baseline	gene7402 (UTRN)	-0.0120462	8.09411	-0.14349	0.886304	0.992891	-0.142982
RNAseq	Whole Blood	Baseline	gene8820 (HESX1)	0.0508459	-1.87302	0.143231	0.886339	0.992891	0.142938
RNAseq	Whole Blood	Baseline	gene221294 (NT5DC1)	-0.00945639	4.25984	-0.143363	0.886344	0.992891	-0.142932
RNAseq	Whole Blood	Baseline	gene64499 (TPSB2)	0.100561	-2.54834	0.143471	0.886384	0.992891	0.142881
RNAseq	Whole Blood	Baseline	gene4209 (MEF2D)	-0.00732291	7.48249	-0.143228	0.886474	0.992891	-0.142767
RNAseq	Whole Blood	Baseline	gene23299 (BICD2)	0.00802469	7.39839	0.143169	0.886616	0.992891	0.142587
RNAseq	Whole Blood	Baseline	gene66005 (CHID1)	0.00957032	4.59664	0.142931	0.886692	0.992891	0.142492
RNAseq	Whole Blood	Baseline	gene23636 (NUP62)	0.00818497	6.86497	0.142818	0.886798	0.992891	0.142357
RNAseq	Whole Blood	Baseline	gene168544 (ZNF467)	0.0162798	7.14494	0.142961	0.88683	0.992891	0.142317
RNAseq	Whole Blood	Baseline	gene54554 (WDR5B)	-0.0151649	3.12767	-0.142531	0.886976	0.992891	-0.142132
RNAseq	Whole Blood	Baseline	gene54542 (RC3H2)	-0.0108181	5.31712	-0.142388	0.88705	0.992891	-0.142038
RNAseq	Whole Blood	Baseline	gene338596 (ST8SIA6)	0.0285951	2.20647	0.142558	0.887052	0.992891	0.142035
RNAseq	Whole Blood	Baseline	gene403341 (ZBTB34)	0.00857236	6.20974	0.142482	0.887055	0.992891	0.142031
RNAseq	Whole Blood	Baseline	gene140609 (NEK7)	0.00825609	6.05059	0.142359	0.887099	0.992891	0.141976
RNAseq	Whole Blood	Baseline	gene5243 (ABCB1)	-0.0263118	4.47794	-0.142575	0.887137	0.992891	-0.141928
RNAseq	Whole Blood	Baseline	gene4999 (ORC2)	0.0078371	4.69305	0.142227	0.887155	0.992891	0.141905
RNAseq	Whole Blood	Baseline	gene105370098 (NA)	-0.0712087	-2.29558	-0.142284	0.887235	0.992891	-0.141804
RNAseq	Whole Blood	Baseline	gene79020 (C7orf25)	0.0187978	3.57604	0.142305	0.887295	0.992891	0.141728
RNAseq	Whole Blood	Baseline	gene340152 (ZC3H12D)	0.0168834	5.01613	0.142172	0.887402	0.992891	0.141592
RNAseq	Whole Blood	Baseline	gene8906 (AP1G2)	-0.00899725	7.38442	-0.142012	0.887482	0.992891	-0.141491
RNAseq	Whole Blood	Baseline	gene4731 (NDUFV3)	-0.0117518	4.76571	-0.141887	0.887593	0.992891	-0.14135
RNAseq	Whole Blood	Baseline	gene7052 (TGM2)	-0.0446459	3.2109	-0.14191	0.88762	0.992891	-0.141317
RNAseq	Whole Blood	Baseline	gene84747 (UNC119B)	0.00924294	5.48198	0.141763	0.887676	0.992891	0.141246
RNAseq	Whole Blood	Baseline	gene84295 (PHF6)	-0.00842968	4.15894	-0.141522	0.887703	0.992891	-0.141211
RNAseq	Whole Blood	Baseline	gene245812 (CNPY4)	0.0111909	3.7929	0.141497	0.887794	0.992891	0.141096
RNAseq	Whole Blood	Baseline	gene104 (ADARB1)	-0.0108365	5.61731	-0.141556	0.88787	0.992891	-0.141
RNAseq	Whole Blood	Baseline	gene154881 (KCTD7)	0.0110373	5.24668	0.141211	0.888101	0.992891	0.140707
RNAseq	Whole Blood	Baseline	gene10699 (CORIN)	-0.0950828	-1.38996	-0.141225	0.888154	0.992891	-0.14064
RNAseq	Whole Blood	Baseline	gene11213 (IRAK3)	0.0189058	7.18221	0.141189	0.888165	0.992891	0.140626
RNAseq	Whole Blood	Baseline	gene8694 (DGAT1)	-0.0107151	6.27813	-0.1408	0.888457	0.992891	-0.140256
RNAseq	Whole Blood	Baseline	gene222663 (SCUBE3)	-0.082204	-2.48522	-0.140654	0.888499	0.992891	-0.140204
RNAseq	Whole Blood	Baseline	gene51780 (KDM3B)	0.0055456	7.91675	0.140532	0.888543	0.992891	0.140148
RNAseq	Whole Blood	Baseline	gene28986 (MAGEH1)	-0.0114702	3.60371	-0.140449	0.888628	0.992891	-0.140041
RNAseq	Whole Blood	Baseline	gene343990 (KIAA1211L)	-0.0268505	2.03117	-0.14057	0.888636	0.992891	-0.14003
RNAseq	Whole Blood	Baseline	gene8409 (UXT)	0.00917461	4.83502	0.140213	0.888799	0.992891	0.139824
RNAseq	Whole Blood	Baseline	gene79865 (TREML2)	0.0145897	6.77814	0.140353	0.88881	0.992891	0.13981
RNAseq	Whole Blood	Baseline	gene10331 (B3GNT3)	0.0839867	-1.10599	0.140196	0.889008	0.992891	0.139559
RNAseq	Whole Blood	Baseline	gene55276 (PGM2)	-0.0106013	5.58185	-0.139796	0.889222	0.992891	-0.139289
RNAseq	Whole Blood	Baseline	gene100288615 (WHAMMP1)	0.025876	2.8521	0.139613	0.889444	0.992891	0.139008
RNAseq	Whole Blood	Baseline	gene7027 (TFDP1)	-0.015436	6.07793	-0.139564	0.889452	0.992891	-0.138998
RNAseq	Whole Blood	Baseline	gene2209 (FCGR1A)	0.0422052	4.37617	0.139287	0.889549	0.992891	0.138875
RNAseq	Whole Blood	Baseline	gene11214 (AKAP13)	-0.006686	9.49453	-0.13924	0.889591	0.992891	-0.138822
RNAseq	Whole Blood	Baseline	gene7056 (THBD)	0.0348354	5.52224	0.139209	0.889819	0.992891	0.138533
RNAseq	Whole Blood	Baseline	gene7587 (ZNF37A)	-0.00917474	4.91442	-0.138819	0.889907	0.992891	-0.138421
RNAseq	Whole Blood	Baseline	gene55437 (STRADB)	0.0471201	7.10166	0.139026	0.88995	0.992891	0.138367
RNAseq	Whole Blood	Baseline	gene25925 (ZNF521)	0.0427327	-0.948622	0.138663	0.890038	0.992891	0.138256
RNAseq	Whole Blood	Baseline	gene388796 (SNHG17)	0.0276644	3.42464	0.138726	0.890161	0.992891	0.1381
RNAseq	Whole Blood	Baseline	gene28631 (TRBJ1-5)	0.0303547	1.69278	0.138557	0.890291	0.992891	0.137936
RNAseq	Whole Blood	Baseline	gene10919 (EHMT2)	-0.00629324	5.79291	-0.138181	0.890363	0.992891	-0.137844
RNAseq	Whole Blood	Baseline	gene282969 (FUOM)	-0.0184906	2.8843	-0.138149	0.890498	0.992891	-0.137674
RNAseq	Whole Blood	Baseline	gene2882 (GPX7)	0.0156224	2.94794	0.138112	0.890536	0.992891	0.137626
RNAseq	Whole Blood	Baseline	gene246184 (CDC26)	0.0109979	4.29639	0.138047	0.890545	0.992891	0.137615
RNAseq	Whole Blood	Baseline	gene23247 (KIAA0556)	0.00814492	5.60747	0.138003	0.890552	0.992891	0.137605
RNAseq	Whole Blood	Baseline	gene399979 (SNX19)	0.0135364	6.43931	0.138174	0.890582	0.992891	0.137568
RNAseq	Whole Blood	Baseline	gene100130357 (LOC100130357)	-0.0244214	2.2046	-0.138054	0.890582	0.992891	-0.137568
RNAseq	Whole Blood	Baseline	gene100534593 (STX16-NPEPL1)	-0.00800548	7.74671	-0.137824	0.890723	0.992891	-0.137389
RNAseq	Whole Blood	Baseline	gene9588 (PRDX6)	0.0276118	7.24211	0.138032	0.890737	0.992891	0.137372
RNAseq	Whole Blood	Baseline	gene5871 (MAP4K2)	-0.00744064	6.657	-0.13777	0.890793	0.992891	-0.137301
RNAseq	Whole Blood	Baseline	gene2091 (FBL)	0.00916156	6.96229	0.137635	0.890905	0.992891	0.137159
RNAseq	Whole Blood	Baseline	gene134359 (POC5)	-0.0116462	3.52888	-0.137567	0.890933	0.992891	-0.137124
RNAseq	Whole Blood	Baseline	gene64393 (ZMAT3)	0.010023	5.01235	0.137167	0.891211	0.992891	0.136772
RNAseq	Whole Blood	Baseline	gene25989 (ULK3)	-0.00790525	5.58241	-0.136908	0.891411	0.992891	-0.136519
RNAseq	Whole Blood	Baseline	gene28606 (TRBV6-1)	0.0277284	0.67312	0.136818	0.891472	0.992891	0.136442
RNAseq	Whole Blood	Baseline	gene2935 (GSPT1)	-0.031347	8.32116	-0.13697	0.89155	0.992891	-0.136343
RNAseq	Whole Blood	Baseline	gene286437 (LOC286437)	0.0110685	3.77584	0.136352	0.891801	0.992891	0.136026
RNAseq	Whole Blood	Baseline	gene9170 (LPAR2)	0.0153036	7.48784	0.136461	0.891906	0.992891	0.135893
RNAseq	Whole Blood	Baseline	gene3021 (H3-3B)	0.00782719	9.68732	0.136322	0.891916	0.992891	0.135881
RNAseq	Whole Blood	Baseline	gene100532737 (ATP6V1G2-DDX39B)	-0.00767887	7.54829	-0.13623	0.892021	0.992891	-0.135748
RNAseq	Whole Blood	Baseline	gene28516 (TRDV3)	-0.0743403	-1.75457	-0.136213	0.892035	0.992891	-0.13573
RNAseq	Whole Blood	Baseline	gene221981 (THSD7A)	0.0496557	-1.10281	0.136007	0.892126	0.992891	0.135615
RNAseq	Whole Blood	Baseline	gene100128327 (TRAPPC3L)	-0.0384555	0.271953	-0.135981	0.892208	0.992891	-0.13551
RNAseq	Whole Blood	Baseline	gene55827 (DCAF6)	0.0136499	6.05678	0.135943	0.892311	0.992891	0.13538
RNAseq	Whole Blood	Baseline	gene5576 (PRKAR2A)	-0.00677645	6.15099	-0.135736	0.892379	0.992891	-0.135294
RNAseq	Whole Blood	Baseline	gene6117 (RPA1)	0.00638541	6.75712	0.13539	0.89269	0.992891	0.134901
RNAseq	Whole Blood	Baseline	gene1975 (EIF4B)	-0.00851545	9.71843	-0.135396	0.892709	0.992891	-0.134877
RNAseq	Whole Blood	Baseline	gene144404 (TMEM120B)	-0.0126694	3.48913	-0.135254	0.892744	0.992891	-0.134833
RNAseq	Whole Blood	Baseline	gene51733 (UPB1)	0.0377356	1.67524	0.135345	0.892782	0.992891	0.134785
RNAseq	Whole Blood	Baseline	gene55432 (YOD1)	-0.020023	4.84903	-0.134767	0.893216	0.992891	-0.134236
RNAseq	Whole Blood	Baseline	gene25850 (ZNF345)	-0.011999	2.85053	-0.134289	0.893429	0.992891	-0.133966
RNAseq	Whole Blood	Baseline	gene192683 (SCAMP5)	0.0344498	2.51926	0.134572	0.893434	0.992891	0.13396
RNAseq	Whole Blood	Baseline	gene753 (LDLRAD4)	-0.0129687	5.13854	-0.134479	0.893438	0.992891	-0.133955
RNAseq	Whole Blood	Baseline	gene345757 (FAM174A)	-0.018208	4.09666	-0.134469	0.893448	0.992891	-0.133942
RNAseq	Whole Blood	Baseline	gene146862 (UNC45B)	-0.0412777	0.158695	-0.13423	0.893584	0.992891	-0.13377
RNAseq	Whole Blood	Baseline	gene55716 (LMBR1L)	-0.0078211	5.80534	-0.134144	0.893588	0.992891	-0.133766
RNAseq	Whole Blood	Baseline	gene55900 (ZNF302)	-0.0138509	4.60924	-0.134108	0.893738	0.992891	-0.133576
RNAseq	Whole Blood	Baseline	gene25959 (KANK2)	0.0412107	3.00975	0.134158	0.893758	0.992891	0.13355
RNAseq	Whole Blood	Baseline	gene162632 (USP32P1)	-0.181112	1.56121	-0.134108	0.893862	0.992891	-0.133419
RNAseq	Whole Blood	Baseline	gene8648 (NCOA1)	-0.00666277	8.07871	-0.133754	0.893957	0.992891	-0.133299
RNAseq	Whole Blood	Baseline	gene9724 (UTP14C)	-0.00568432	5.15552	-0.133433	0.894063	0.992891	-0.133165
RNAseq	Whole Blood	Baseline	gene55556 (ENOSF1)	0.0201012	4.22652	0.133652	0.894131	0.992891	0.133079
RNAseq	Whole Blood	Baseline	gene80790 (CMIP)	-0.00831378	7.94106	-0.133442	0.894213	0.992891	-0.132976
RNAseq	Whole Blood	Baseline	gene7181 (NR2C1)	-0.00922397	3.79618	-0.133176	0.89429	0.992891	-0.132877
RNAseq	Whole Blood	Baseline	gene163 (AP2B1)	-0.00678235	7.87047	-0.133246	0.894352	0.992891	-0.132799
RNAseq	Whole Blood	Baseline	gene1837 (DTNA)	-0.0417609	-0.479051	-0.13315	0.894417	0.992891	-0.132717
RNAseq	Whole Blood	Baseline	gene57589 (RIC1)	-0.00892353	5.72735	-0.132998	0.894457	0.992891	-0.132666
RNAseq	Whole Blood	Baseline	gene5359 (PLSCR1)	0.0248407	5.48616	0.133034	0.894578	0.992891	0.132514
RNAseq	Whole Blood	Baseline	gene53405 (CLIC5)	-0.0246503	2.61037	-0.132902	0.894698	0.992891	-0.132362
RNAseq	Whole Blood	Baseline	gene84771 (DDX11L2)	0.0935989	1.59034	0.132919	0.894786	0.992891	0.13225
RNAseq	Whole Blood	Baseline	gene6605 (SMARCE1)	-0.00625473	6.74942	-0.132487	0.89497	0.992891	-0.132019
RNAseq	Whole Blood	Baseline	gene50509 (COL5A3)	0.113166	2.92088	0.132699	0.89498	0.992891	0.132005
RNAseq	Whole Blood	Baseline	gene50632 (CALY)	-0.0407498	-0.900219	-0.13219	0.895077	0.992891	-0.131883
RNAseq	Whole Blood	Baseline	gene9560 (CCL4L2)	-0.0545424	1.14865	-0.132349	0.895192	0.992891	-0.131738
RNAseq	Whole Blood	Baseline	gene2872 (MKNK2)	0.00726795	9.12013	0.132201	0.895204	0.992891	0.131722
RNAseq	Whole Blood	Baseline	gene100129066 (UNQ6494)	0.0527099	-2.25536	0.131738	0.895379	0.992891	0.131501
RNAseq	Whole Blood	Baseline	gene55225 (RAVER2)	0.0220546	1.67137	0.13174	0.895559	0.992891	0.131273
RNAseq	Whole Blood	Baseline	gene28939 (IGKV1-13)	-0.0973091	-0.610451	-0.131761	0.89558	0.992891	-0.131247
RNAseq	Whole Blood	Baseline	gene53349 (ZFYVE1)	0.00545056	5.35236	0.13145	0.895693	0.992891	0.131104
RNAseq	Whole Blood	Baseline	gene1960 (EGR3)	0.0319333	0.879976	0.131362	0.895757	0.992891	0.131023
RNAseq	Whole Blood	Baseline	gene3696 (ITGB8)	-0.0458208	0.261363	-0.131501	0.895776	0.992891	-0.130999
RNAseq	Whole Blood	Baseline	gene4798 (NFRKB)	-0.0068625	5.78888	-0.131408	0.895785	0.992891	-0.130987
RNAseq	Whole Blood	Baseline	gene100128081 (JAZF1-AS1)	-0.0405494	-0.764732	-0.131404	0.895794	0.992891	-0.130976
RNAseq	Whole Blood	Baseline	gene50515 (CHST11)	0.0078665	7.90092	0.13139	0.895832	0.992891	0.130928
RNAseq	Whole Blood	Baseline	gene8463 (TEAD2)	0.0526679	-0.0945788	0.131287	0.895967	0.992891	0.130758
RNAseq	Whole Blood	Baseline	gene55823 (VPS11)	0.00600589	6.30835	0.131143	0.896022	0.992891	0.130688
RNAseq	Whole Blood	Baseline	gene6375 (XCL1)	0.0548447	1.62032	0.131313	0.896023	0.992891	0.130686
RNAseq	Whole Blood	Baseline	gene127018 (LYPLAL1)	0.0155533	3.22314	0.131009	0.896045	0.992891	0.130659
RNAseq	Whole Blood	Baseline	gene3312 (HSPA8)	0.00868475	10.0371	0.130954	0.896062	0.992891	0.130637
RNAseq	Whole Blood	Baseline	gene10392 (NOD1)	-0.0114689	4.90328	-0.130741	0.896332	0.992891	-0.130296
RNAseq	Whole Blood	Baseline	gene9836 (LCMT2)	0.0111788	3.2558	0.130483	0.896464	0.992891	0.13013
RNAseq	Whole Blood	Baseline	gene121355 (GTSF1)	0.0323148	0.917525	0.130607	0.896485	0.992891	0.130104
RNAseq	Whole Blood	Baseline	gene23332 (CLASP1)	-0.00559261	6.39871	-0.130122	0.896791	0.992891	-0.129716
RNAseq	Whole Blood	Baseline	gene57053 (CHRNA10)	-0.0149174	2.39267	-0.130011	0.896808	0.992891	-0.129694
RNAseq	Whole Blood	Baseline	gene26268 (FBXO9)	-0.0197246	6.72485	-0.130037	0.896991	0.992891	-0.129463
RNAseq	Whole Blood	Baseline	gene51343 (FZR1)	-0.00551868	6.44015	-0.129772	0.897031	0.992891	-0.129412
RNAseq	Whole Blood	Baseline	gene10519 (CIB1)	0.012716	6.32153	0.129935	0.897081	0.992891	0.129349
RNAseq	Whole Blood	Baseline	gene23549 (DNPEP)	-0.00835019	5.19311	-0.129637	0.89711	0.992891	-0.129313
RNAseq	Whole Blood	Baseline	gene81543 (LRRC3)	0.0257803	0.470985	0.129606	0.897141	0.992891	0.129274
RNAseq	Whole Blood	Baseline	gene4987 (OPRL1)	-0.0149557	2.74079	-0.129689	0.897165	0.992891	-0.129244
RNAseq	Whole Blood	Baseline	gene610 (HCN2)	0.0388331	1.76958	0.12968	0.897291	0.992891	0.129084
RNAseq	Whole Blood	Baseline	gene54862 (CC2D1A)	-0.00653065	5.69719	-0.129488	0.897313	0.992891	-0.129056
RNAseq	Whole Blood	Baseline	gene25853 (DCAF12)	-0.0351619	8.60524	-0.129317	0.897573	0.992891	-0.128728
RNAseq	Whole Blood	Baseline	gene105375433 (LOC105375433)	-0.0257981	2.04949	-0.129161	0.897641	0.992891	-0.128641
RNAseq	Whole Blood	Baseline	gene81928 (CABLES2)	0.0108419	3.94868	0.129026	0.897694	0.992891	0.128574
RNAseq	Whole Blood	Baseline	gene2537 (IFI6)	-0.0562863	6.33183	-0.129115	0.897738	0.992891	-0.12852
RNAseq	Whole Blood	Baseline	gene5290 (PIK3CA)	0.00630392	5.70356	0.12864	0.897918	0.992891	0.128291
RNAseq	Whole Blood	Baseline	gene57761 (TRIB3)	0.0225881	3.27243	0.128831	0.897924	0.992891	0.128284
RNAseq	Whole Blood	Baseline	gene8665 (EIF3F)	0.00893114	7.70887	0.128715	0.897972	0.992891	0.128224
RNAseq	Whole Blood	Baseline	gene11247 (NXPH4)	0.0466719	-0.00793183	0.128366	0.898229	0.992891	0.127899
RNAseq	Whole Blood	Baseline	gene43 (ACHE)	-0.0558098	-0.369847	-0.128117	0.898438	0.992891	-0.127635
RNAseq	Whole Blood	Baseline	gene7515 (XRCC1)	0.00549946	5.71882	0.127862	0.898555	0.992891	0.127487
RNAseq	Whole Blood	Baseline	gene79066 (METTL16)	-0.00708645	5.366	-0.127725	0.898661	0.992891	-0.127353
RNAseq	Whole Blood	Baseline	gene11117 (EMILIN1)	0.0300832	1.03524	0.127697	0.898775	0.992891	0.127209
RNAseq	Whole Blood	Baseline	gene55809 (TRERF1)	-0.00762374	6.58889	-0.127554	0.898849	0.992891	-0.127116
RNAseq	Whole Blood	Baseline	gene337876 (CHSY3)	-0.0717844	-3.33925	-0.127418	0.898916	0.992891	-0.127031
RNAseq	Whole Blood	Baseline	gene219333 (USP12)	-0.0200153	5.40528	-0.127392	0.899075	0.992891	-0.12683
RNAseq	Whole Blood	Baseline	gene100506035 (LINC00989)	0.0318624	3.23586	0.1274	0.899086	0.992891	0.126816
RNAseq	Whole Blood	Baseline	gene7476 (WNT7A)	0.022831	1.57775	0.127137	0.899156	0.992891	0.126728
RNAseq	Whole Blood	Baseline	gene29893 (PSMC3IP)	0.0168286	1.66214	0.126962	0.899273	0.992891	0.12658
RNAseq	Whole Blood	Baseline	gene116984 (ARAP2)	-0.0131961	5.97528	-0.126945	0.8994	0.992891	-0.126419
RNAseq	Whole Blood	Baseline	gene283232 (TMEM80)	-0.0156502	4.34428	-0.126822	0.899512	0.992891	-0.126278
RNAseq	Whole Blood	Baseline	gene54823 (SWT1)	0.0113029	3.41031	0.12631	0.89978	0.992891	0.125939
RNAseq	Whole Blood	Baseline	gene4061 (LY6E)	-0.0334159	5.8402	-0.126415	0.899833	0.992891	-0.125872
RNAseq	Whole Blood	Baseline	gene146225 (CMTM2)	0.015119	5.8407	0.126249	0.899876	0.992891	0.125817
RNAseq	Whole Blood	Baseline	gene55146 (ZDHHC4)	-0.0109768	3.85766	-0.126147	0.899937	0.992891	-0.12574
RNAseq	Whole Blood	Baseline	gene8930 (MBD4)	-0.00717791	6.07049	-0.126105	0.899984	0.992891	-0.125682
RNAseq	Whole Blood	Baseline	gene10791 (VAMP5)	0.0206471	3.62428	0.125894	0.900061	0.992891	0.125584
RNAseq	Whole Blood	Baseline	gene55186 (SLC25A36)	0.00772237	4.56271	0.125661	0.900196	0.992891	0.125414
RNAseq	Whole Blood	Baseline	gene100533179 (UBE2F-SCLY)	-0.00780596	5.5926	-0.125727	0.900314	0.992891	-0.125264
RNAseq	Whole Blood	Baseline	gene100131434 (LINC00893)	-0.0227162	2.63711	-0.125633	0.900416	0.992891	-0.125136
RNAseq	Whole Blood	Baseline	gene3336 (HSPE1)	0.00817419	4.87996	0.125185	0.90058	0.992891	0.124929
RNAseq	Whole Blood	Baseline	gene146330 (FBXL16)	0.0187576	4.42707	0.125427	0.9006	0.992891	0.124903
RNAseq	Whole Blood	Baseline	gene126432 (RINL)	-0.00957071	5.7414	-0.125226	0.900739	0.992891	-0.124728
RNAseq	Whole Blood	Baseline	gene7629 (ZNF76)	0.00658896	5.62816	0.125077	0.900768	0.992891	0.124692
RNAseq	Whole Blood	Baseline	gene51460 (SFMBT1)	-0.00963019	4.75366	-0.125031	0.90085	0.992891	-0.124588
RNAseq	Whole Blood	Baseline	gene101929959 (LOC101929959)	-0.0666892	-2.11055	-0.124849	0.900975	0.992891	-0.12443
RNAseq	Whole Blood	Baseline	gene4734 (NEDD4)	0.0242148	2.6012	0.124959	0.90098	0.992891	0.124423
RNAseq	Whole Blood	Baseline	gene102723854 (LINC01819)	-0.0347597	0.0135599	-0.124698	0.901077	0.992891	-0.124301
RNAseq	Whole Blood	Baseline	gene10497 (UNC13B)	0.0245446	0.988421	0.124656	0.9011	0.992891	0.124272
RNAseq	Whole Blood	Baseline	gene100128361 (LOC100128361)	0.037355	-0.0288591	0.124609	0.901141	0.992891	0.12422
RNAseq	Whole Blood	Baseline	gene80179 (MYO19)	0.00951362	3.79042	0.124409	0.901269	0.992891	0.124059
RNAseq	Whole Blood	Baseline	gene400927 (TPTEP2)	-0.012895	2.08978	-0.124258	0.901319	0.992891	-0.123996
RNAseq	Whole Blood	Baseline	gene3385 (ICAM3)	-0.00800595	9.88918	-0.124446	0.901346	0.992891	-0.123961
RNAseq	Whole Blood	Baseline	gene85439 (STON2)	0.0256781	3.97102	0.124482	0.901355	0.992891	0.12395
RNAseq	Whole Blood	Baseline	gene115352 (FCRL3)	-0.023816	5.94268	-0.124421	0.901449	0.992891	-0.123831
RNAseq	Whole Blood	Baseline	gene352961 (HCG26)	-0.142389	-0.913951	-0.124249	0.901598	0.992891	-0.123643
RNAseq	Whole Blood	Baseline	gene100996541 (FAM157C)	0.0208106	4.38408	0.124141	0.901602	0.992891	0.123638
RNAseq	Whole Blood	Baseline	gene5939 (RBMS2)	-0.0287388	4.16285	-0.12411	0.901692	0.992891	-0.123524
RNAseq	Whole Blood	Baseline	gene480 (ATP1A4)	-0.142685	-2.21858	-0.124035	0.901762	0.992891	-0.123436
RNAseq	Whole Blood	Baseline	gene5297 (PI4KA)	-0.00566353	7.73752	-0.123752	0.90182	0.992891	-0.123363
RNAseq	Whole Blood	Baseline	gene27090 (ST6GALNAC4)	-0.023719	5.51467	-0.123717	0.901968	0.992891	-0.123176
RNAseq	Whole Blood	Baseline	gene643529 (LINC00865)	-0.0326883	1.06923	-0.123534	0.902054	0.992891	-0.123067
RNAseq	Whole Blood	Baseline	gene56172 (ANKH)	-0.0132177	6.38609	-0.12355	0.902092	0.992891	-0.123019
RNAseq	Whole Blood	Baseline	gene989 (SEPTIN7)	-0.00545808	7.47902	-0.12346	0.902096	0.992891	-0.123014
RNAseq	Whole Blood	Day 28	gene3431 (SP110)	0.00649284	7.87806	0.06865	0.945411	0.993012	0.0684703
RNAseq	Whole Blood	Day 28	gene83667 (SESN2)	0.0081977	4.72203	0.0686334	0.945428	0.993012	0.0684491
RNAseq	Whole Blood	Day 28	gene729438 (CASTOR2)	-0.0086359	4.39467	-0.0683849	0.945608	0.993023	-0.0682235
RNAseq	Whole Blood	Day 28	gene79144 (PPDPF)	-0.01266	7.60773	-0.068451	0.945637	0.993023	-0.0681869
RNAseq	Whole Blood	Day 28	gene64174 (DPEP2)	0.00799067	8.16819	0.0680346	0.945918	0.993075	0.0678337
RNAseq	Whole Blood	Day 28	gene10397 (NDRG1)	-0.00417508	7.23375	-0.0679888	0.945945	0.993075	-0.0677994
RNAseq	Whole Blood	Day 28	gene4092 (SMAD7)	-0.00897536	4.26729	-0.0678965	0.946011	0.993075	-0.0677168
RNAseq	Whole Blood	Day 28	gene9404 (LPXN)	-0.00521765	6.52455	-0.0677176	0.946175	0.993075	-0.0675114
RNAseq	Whole Blood	Day 28	gene10589 (DRAP1)	0.00682345	6.98521	0.0676761	0.946182	0.993075	0.0675015
RNAseq	Whole Blood	Baseline	gene23263 (MCF2L)	0.0198447	3.33702	0.123176	0.902368	0.99308	0.122671
RNAseq	Whole Blood	Day 28	gene83716 (CRISPLD2)	-0.013007	7.42224	-0.067617	0.946288	0.993082	-0.0673686
RNAseq	Whole Blood	Day 28	gene80351 (TNKS2)	-0.00284755	6.65554	-0.0673049	0.946403	0.993099	-0.0672243
RNAseq	Whole Blood	Day 28	gene10152 (ABI2)	0.00524285	4.43012	0.0668596	0.946797	0.993111	0.0667294
RNAseq	Whole Blood	Day 28	gene23258 (DENND5A)	-0.00359481	8.23957	-0.0667738	0.946839	0.993111	-0.0666767
RNAseq	Whole Blood	Day 28	gene6002 (RGS12)	0.0090841	3.78735	0.0667903	0.946902	0.993111	0.0665972
RNAseq	Whole Blood	Day 28	gene256356 (GK5)	0.00901524	4.76999	0.0667361	0.946935	0.993111	0.0665558
RNAseq	Whole Blood	Day 28	gene150147 (UMODL1-AS1)	0.0491274	-2.02297	0.066643	0.947021	0.993111	0.0664479
RNAseq	Whole Blood	Day 28	gene27076 (LYPD3)	0.0148578	0.778132	0.0663727	0.947151	0.993111	0.0662847
RNAseq	Whole Blood	Day 28	gene7436 (VLDLR)	0.0239988	1.12363	0.0664314	0.947219	0.993111	0.066199
RNAseq	Whole Blood	Day 28	gene344807 (CD200R1L)	-0.0375356	-2.12232	-0.0660282	0.947417	0.993111	-0.0659502
RNAseq	Whole Blood	Day 28	gene115817 (DHRS1)	0.00656991	4.28658	0.0661301	0.947419	0.993111	0.0659487
RNAseq	Whole Blood	Day 28	gene3750 (KCND1)	0.010512	2.70172	0.0660147	0.947459	0.993111	0.0658975
RNAseq	Whole Blood	Day 28	gene2352 (FOLR3)	-0.0409802	4.4148	-0.0661602	0.947505	0.993111	-0.06584
RNAseq	Whole Blood	Day 28	gene9254 (CACNA2D2)	-0.0141984	4.14985	-0.0655942	0.94788	0.993152	-0.0653698
RNAseq	Whole Blood	Day 28	gene9550 (ATP6V1G1)	-0.00395599	6.71211	-0.0654378	0.947904	0.993152	-0.0653395
RNAseq	Whole Blood	Day 28	gene8559 (PRPF18)	-0.00408359	4.6332	-0.0649855	0.948254	0.993152	-0.0648994
RNAseq	Whole Blood	Day 28	gene64772 (ENGASE)	-0.00860657	6.32882	-0.0651099	0.948258	0.993152	-0.064895
RNAseq	Whole Blood	Day 28	gene4150 (MAZ)	0.00360728	7.76655	0.0649488	0.948304	0.993152	0.0648371
RNAseq	Whole Blood	Day 28	gene5724 (PTAFR)	-0.0046708	9.07353	-0.0649906	0.94833	0.993152	-0.0648042
RNAseq	Whole Blood	Day 28	gene26031 (OSBPL3)	0.00664214	4.89593	0.064998	0.948336	0.993152	0.0647964
RNAseq	Whole Blood	Day 28	gene8794 (TNFRSF10C)	0.00687357	9.19495	0.064987	0.948338	0.993152	0.0647939
RNAseq	Whole Blood	Baseline	gene11198 (SUPT16H)	-0.00375593	7.21087	-0.122681	0.902598	0.993189	-0.122381
RNAseq	Whole Blood	Baseline	gene5911 (RAP2A)	0.0171305	4.69896	0.122734	0.902705	0.993189	0.122245
RNAseq	Whole Blood	Baseline	gene5927 (KDM5A)	0.00568974	7.55304	0.122479	0.902837	0.993189	0.122078
RNAseq	Whole Blood	Baseline	gene4929 (NR4A2)	0.028772	1.70713	0.12214	0.903099	0.993189	0.121748
RNAseq	Whole Blood	Baseline	gene54518 (APBB1IP)	-0.00725183	8.78187	-0.122172	0.903104	0.993189	-0.121742
RNAseq	Whole Blood	Baseline	gene55311 (ZNF444)	-0.00830604	4.55698	-0.122072	0.90311	0.993189	-0.121733
RNAseq	Whole Blood	Baseline	gene9934 (P2RY14)	-0.0345133	3.77717	-0.12208	0.90316	0.993189	-0.12167
RNAseq	Whole Blood	Day 28	gene31 (ACACA)	-0.00720154	3.93664	-0.0646731	0.9485	0.993193	-0.0645911
RNAseq	Whole Blood	Day 28	gene374403 (TBC1D10C)	0.00504109	8.01183	0.0646272	0.948575	0.993193	0.0644964
RNAseq	Whole Blood	Day 28	gene29126 (CD274)	-0.0227134	3.43033	-0.064328	0.948821	0.993199	-0.0641875
RNAseq	Whole Blood	Day 28	gene29957 (SLC25A24)	0.00789956	4.67483	0.0642713	0.948912	0.993199	0.064073
RNAseq	Whole Blood	Day 28	gene23126 (POGZ)	0.00386949	6.77698	0.0641343	0.948964	0.993199	0.0640084
RNAseq	Whole Blood	Day 28	gene65005 (MRPL9)	-0.00369792	4.99367	-0.0639641	0.949062	0.993199	-0.0638847
RNAseq	Whole Blood	Day 28	gene80025 (PANK2)	-0.00448112	5.83094	-0.0636644	0.949345	0.993199	-0.063529
RNAseq	Whole Blood	Day 28	gene100507495 (SDCBP2-AS1)	-0.0117893	1.86499	-0.063608	0.949397	0.993199	-0.0634644
RNAseq	Whole Blood	Day 28	gene4795 (NFKBIL1)	-0.00903084	1.85105	-0.063537	0.949401	0.993199	-0.0634588
RNAseq	Whole Blood	Day 28	gene28426 (IGHV3-43)	0.0439005	0.0350277	0.0635293	0.949433	0.993199	0.0634194
RNAseq	Whole Blood	Day 28	gene10664 (CTCF)	-0.00231073	6.94523	-0.0633617	0.949542	0.993199	-0.0632824
RNAseq	Whole Blood	Day 28	gene55599 (RNPC3)	0.00527314	4.94427	0.0632744	0.949624	0.993199	0.0631792
RNAseq	Whole Blood	Day 28	gene9459 (ARHGEF6)	0.00373461	7.67777	0.0632813	0.949671	0.993199	0.0631193
RNAseq	Whole Blood	Day 28	gene10811 (NOXA1)	-0.00937981	3.28705	-0.063003	0.949881	0.993199	-0.0628561
RNAseq	Whole Blood	Day 28	gene23263 (MCF2L)	-0.0109313	3.33702	-0.0630021	0.949918	0.993199	-0.0628096
RNAseq	Whole Blood	Day 28	gene23354 (HAUS5)	-0.00625269	4.33994	-0.0628642	0.949969	0.993199	-0.0627459
RNAseq	Whole Blood	Day 28	gene29101 (SSU72)	-0.00386674	6.74717	-0.0627338	0.95014	0.993231	-0.0625311
RNAseq	Whole Blood	Day 28	gene58508 (KMT2C)	-0.00470347	8.31255	-0.0625538	0.950198	0.993231	-0.0624585
RNAseq	Whole Blood	Baseline	gene127544 (RNF19B)	0.00772789	7.54791	0.121851	0.903385	0.993284	0.121386
RNAseq	Whole Blood	Baseline	gene6641 (SNTB1)	0.0126315	5.37129	0.121679	0.903445	0.993284	0.12131
RNAseq	Whole Blood	Day 1	gene4904 (YBX1)	0.00857428	10.3	0.0530064	0.957886	0.993286	0.0528067
RNAseq	Whole Blood	Day 1	gene285016 (ALKAL2)	-0.0319527	-2.13559	-0.052686	0.958045	0.993348	-0.0526072
RNAseq	Whole Blood	Day 1	gene147650 (SPACA6)	0.0113005	2.29668	0.0526336	0.958146	0.99335	0.0524799
RNAseq	Whole Blood	Baseline	gene1915 (EEF1A1)	-0.00745134	13.1417	-0.121475	0.903615	0.993362	-0.121096
RNAseq	Whole Blood	Day 28	gene57589 (RIC1)	0.00509964	5.72735	0.0621129	0.950539	0.993428	0.0620294
RNAseq	Whole Blood	Day 28	gene284486 (THEM5)	-0.024477	-0.103774	-0.0621244	0.950585	0.993428	-0.0619724
RNAseq	Whole Blood	Baseline	gene23149 (FCHO1)	-0.00782186	7.12845	-0.121301	0.90381	0.993467	-0.12085
RNAseq	Whole Blood	Baseline	gene10743 (RAI1)	0.0084241	5.5766	0.121122	0.903931	0.993491	0.120697
RNAseq	Whole Blood	Day 1	gene79726 (WDR59)	-0.00320386	5.32847	-0.0522501	0.958403	0.993514	-0.0521571
RNAseq	Whole Blood	Day 1	gene6834 (SURF1)	0.00388068	5.0427	0.0521587	0.958511	0.993523	0.0520225
RNAseq	Whole Blood	Day 28	gene4330 (MN1)	-0.0225962	0.151788	-0.0618998	0.950789	0.993537	-0.0617164
RNAseq	Whole Blood	Day 28	gene9666 (DZIP3)	0.0073858	3.8221	0.0615543	0.95104	0.993574	0.0614013
RNAseq	Whole Blood	Day 28	gene3742 (KCNA6)	0.01899	1.09271	0.0615212	0.951098	0.993574	0.0613281
RNAseq	Whole Blood	Day 28	gene148206 (ZNF714)	0.0120142	3.26418	0.0614307	0.951198	0.993574	0.0612021
RNAseq	Whole Blood	Day 28	gene390937 (ERFL)	-0.0117058	1.63702	-0.0612601	0.95122	0.993574	-0.0611746
RNAseq	Whole Blood	Day 28	gene8732 (RNGTT)	0.00440944	4.58663	0.0611297	0.951333	0.993588	0.0610325
RNAseq	Whole Blood	Baseline	gene6235 (RPS29)	0.00861349	7.8895	0.120701	0.904188	0.993622	0.120373
RNAseq	Whole Blood	Baseline	gene64599 (GIGYF1)	0.00726477	7.74654	0.120583	0.904402	0.993622	0.120102
RNAseq	Whole Blood	Baseline	gene94031 (HTRA3)	-0.0691347	-1.55392	-0.120469	0.904466	0.993622	-0.120022
RNAseq	Whole Blood	Baseline	gene55280 (CWF19L1)	0.00743685	5.45345	0.120225	0.904659	0.993622	0.119778
RNAseq	Whole Blood	Baseline	gene349408 (TLR8-AS1)	0.0784414	-2.54461	0.119463	0.905231	0.993622	0.119056
RNAseq	Whole Blood	Baseline	gene56927 (GPR108)	-0.00562173	6.55482	-0.119453	0.905266	0.993622	-0.119012
RNAseq	Whole Blood	Baseline	gene23399 (CTDNEP1)	0.00422111	7.55307	0.119257	0.905365	0.993622	0.118886
RNAseq	Whole Blood	Baseline	gene101929295 (LOC101929295)	0.0333203	0.920245	0.119229	0.905498	0.993622	0.118719
RNAseq	Whole Blood	Baseline	gene4574 (TRNS1)	0.0349058	2.70079	0.119153	0.905591	0.993622	0.118601
RNAseq	Whole Blood	Baseline	gene100302174 (MIR1307)	-0.0761161	-0.339721	-0.119063	0.905659	0.993622	-0.118515
RNAseq	Whole Blood	Baseline	gene11044 (TENT4A)	-0.00612685	5.40544	-0.118798	0.905688	0.993622	-0.118479
RNAseq	Whole Blood	Baseline	gene145483 (FAM161B)	0.01479	2.46691	0.118699	0.905816	0.993622	0.118318
RNAseq	Whole Blood	Baseline	gene166929 (SGMS2)	0.0244866	3.85083	0.118719	0.905864	0.993622	0.118257
RNAseq	Whole Blood	Baseline	gene64848 (YTHDC2)	0.00747922	5.37173	0.11849	0.905969	0.993622	0.118125
RNAseq	Whole Blood	Baseline	gene7030 (TFE3)	0.00398465	7.6071	0.118456	0.90603	0.993622	0.118048
RNAseq	Whole Blood	Baseline	gene146691 (TOM1L2)	0.00663864	5.73178	0.118308	0.906145	0.993622	0.117902
RNAseq	Whole Blood	Baseline	gene113 (ADCY7)	0.00904787	8.46539	0.118312	0.906204	0.993622	0.117827
RNAseq	Whole Blood	Baseline	gene283820 (NOMO2)	0.0166403	4.4771	0.118291	0.906224	0.993622	0.117803
RNAseq	Whole Blood	Baseline	gene201475 (RAB12)	0.00911394	4.3867	0.11799	0.906357	0.993622	0.117634
RNAseq	Whole Blood	Baseline	gene94241 (TP53INP1)	0.00771959	6.9334	0.117782	0.906501	0.993622	0.117453
RNAseq	Whole Blood	Baseline	gene283358 (B4GALNT3)	0.077196	1.28498	0.117949	0.906569	0.993622	0.117367
RNAseq	Whole Blood	Baseline	gene2949 (GSTM5)	-0.0682111	-2.36482	-0.117785	0.906582	0.993622	-0.117351
RNAseq	Whole Blood	Baseline	gene59285 (CACNG6)	0.0435457	1.95093	0.117737	0.906697	0.993622	0.117206
RNAseq	Whole Blood	Baseline	gene284417 (TMEM150B)	0.0199101	3.83025	0.117405	0.906866	0.993622	0.116993
RNAseq	Whole Blood	Baseline	gene5089 (PBX2)	0.00827901	6.87533	0.117463	0.906879	0.993622	0.116977
RNAseq	Whole Blood	Baseline	gene9121 (SLC16A5)	-0.00956442	5.79786	-0.116951	0.907248	0.993622	-0.11651
RNAseq	Whole Blood	Baseline	gene28394 (IGHV4-39)	-0.0506149	2.85506	-0.117023	0.907279	0.993622	-0.116471
RNAseq	Whole Blood	Baseline	gene3006 (H1-2)	-0.0241078	4.15934	-0.116907	0.90732	0.993622	-0.116419
RNAseq	Whole Blood	Baseline	gene80705 (TSGA10)	-0.0249726	1.82503	-0.116798	0.907406	0.993622	-0.116312
RNAseq	Whole Blood	Baseline	gene51629 (SLC25A39)	-0.0346058	10.18	-0.116434	0.907731	0.993622	-0.115902
RNAseq	Whole Blood	Baseline	gene785 (CACNB4)	0.0297562	1.83106	0.116264	0.907823	0.993622	0.115785
RNAseq	Whole Blood	Baseline	gene28596 (TRBV7-2)	0.0313835	2.23097	0.116163	0.907944	0.993622	0.115633
RNAseq	Whole Blood	Baseline	gene22950 (SLC4A1AP)	-0.00700365	5.38155	-0.116018	0.907989	0.993622	-0.115575
RNAseq	Whole Blood	Baseline	gene79089 (TMUB2)	0.00525311	6.402	0.115896	0.90803	0.993622	0.115524
RNAseq	Whole Blood	Baseline	gene54737 (MPHOSPH8)	-0.00737534	7.38288	-0.115899	0.908054	0.993622	-0.115493
RNAseq	Whole Blood	Baseline	gene1495 (CTNNA1)	-0.0129501	6.98641	-0.115891	0.908159	0.993622	-0.115361
RNAseq	Whole Blood	Baseline	gene7580 (ZNF32)	0.00822955	3.77448	0.115608	0.908204	0.993622	0.115304
RNAseq	Whole Blood	Baseline	gene8029 (CUBN)	0.0240341	3.39439	0.115736	0.908254	0.993622	0.115241
RNAseq	Whole Blood	Baseline	gene3425 (IDUA)	-0.0119557	4.79986	-0.115592	0.908304	0.993622	-0.115179
RNAseq	Whole Blood	Baseline	gene105377774 (NA)	-0.0423894	2.58933	-0.115691	0.908339	0.993622	-0.115134
RNAseq	Whole Blood	Baseline	gene7322 (UBE2D2)	0.00579317	6.81085	0.115469	0.908339	0.993622	0.115134
RNAseq	Whole Blood	Baseline	gene11130 (ZWINT)	-0.0182508	1.42505	-0.115371	0.908381	0.993622	-0.115081
RNAseq	Whole Blood	Baseline	gene440574 (MICOS10)	0.00850679	4.64399	0.1153	0.908493	0.993622	0.11494
RNAseq	Whole Blood	Baseline	gene163859 (SDE2)	-0.00782542	5.11086	-0.115151	0.908602	0.993622	-0.114802
RNAseq	Whole Blood	Baseline	gene162514 (TRPV3)	-0.0382648	0.152185	-0.115212	0.908604	0.993622	-0.114799
RNAseq	Whole Blood	Baseline	gene3615 (IMPDH2)	-0.0070129	6.10332	-0.114621	0.90907	0.993622	-0.114212
RNAseq	Whole Blood	Baseline	gene84674 (CARD6)	0.00927404	5.05097	0.114505	0.90915	0.993622	0.11411
RNAseq	Whole Blood	Baseline	gene57211 (ADGRG6)	-0.0388157	-0.463225	-0.114494	0.909154	0.993622	-0.114105
RNAseq	Whole Blood	Baseline	gene80335 (WDR82)	-0.00377474	8.3053	-0.114381	0.909234	0.993622	-0.114005
RNAseq	Whole Blood	Baseline	gene4775 (NFATC3)	-0.00577477	7.80473	-0.114296	0.909314	0.993622	-0.113904
RNAseq	Whole Blood	Baseline	gene55692 (LUC7L)	0.00821127	5.6758	0.114217	0.909328	0.993622	0.113887
RNAseq	Whole Blood	Baseline	gene7841 (MOGS)	-0.00532172	6.54408	-0.113952	0.909558	0.993622	-0.113596
RNAseq	Whole Blood	Baseline	gene64145 (RBSN)	-0.00560034	5.27018	-0.113283	0.91006	0.993622	-0.112963
RNAseq	Whole Blood	Baseline	gene196968 (DNM1P46)	0.0344988	-0.587449	0.113239	0.910088	0.993622	0.112928
RNAseq	Whole Blood	Baseline	gene51605 (TRMT6)	0.00720357	4.26566	0.113228	0.910096	0.993622	0.112917
RNAseq	Whole Blood	Baseline	gene4294 (MAP3K10)	-0.00963511	4.42733	-0.113146	0.910214	0.993622	-0.112768
RNAseq	Whole Blood	Baseline	gene5214 (PFKP)	0.0106829	5.58541	0.113139	0.910272	0.993622	0.112695
RNAseq	Whole Blood	Baseline	gene25870 (SUMF2)	0.0088892	6.50623	0.113148	0.910283	0.993622	0.112682
RNAseq	Whole Blood	Baseline	gene440829 (SHISA8)	-0.0421163	0.0101451	-0.113008	0.910358	0.993622	-0.112586
RNAseq	Whole Blood	Baseline	gene64582 (GPR135)	-0.0190685	1.23634	-0.112763	0.910449	0.993622	-0.112472
RNAseq	Whole Blood	Baseline	gene9678 (PHF14)	-0.00552853	4.9422	-0.112629	0.910507	0.993622	-0.112399
RNAseq	Whole Blood	Baseline	gene7678 (ZNF124)	0.011529	2.72828	0.112697	0.910511	0.993622	0.112394
RNAseq	Whole Blood	Baseline	gene55786 (ZNF415)	0.0526188	0.440179	0.112805	0.910595	0.993622	0.112288
RNAseq	Whole Blood	Baseline	gene7706 (TRIM25)	-0.00973462	8.09708	-0.112559	0.910691	0.993622	-0.112166
RNAseq	Whole Blood	Baseline	gene101927021 (LOC101927021)	-0.029541	0.934772	-0.112432	0.910829	0.993622	-0.111993
RNAseq	Whole Blood	Baseline	gene51201 (ZDHHC2)	-0.0153923	5.02088	-0.112433	0.910866	0.993622	-0.111946
RNAseq	Whole Blood	Baseline	gene9866 (TRIM66)	-0.015776	5.17276	-0.112397	0.910879	0.993622	-0.111929
RNAseq	Whole Blood	Baseline	gene1088 (CEACAM8)	-0.0792813	2.03825	-0.112443	0.910904	0.993622	-0.111899
RNAseq	Whole Blood	Baseline	gene6397 (SEC14L1)	0.00729995	9.70857	0.112312	0.910925	0.993622	0.111872
RNAseq	Whole Blood	Baseline	gene149076 (ZNF362)	0.00711677	5.55425	0.112141	0.910994	0.993622	0.111785
RNAseq	Whole Blood	Day 1	gene284996 (RNF149)	0.00464416	8.72464	0.051849	0.958758	0.993659	0.0517122
RNAseq	Whole Blood	Day 1	gene2357 (FPR1)	0.00558305	9.78054	0.0516885	0.958898	0.993659	0.0515364
RNAseq	Whole Blood	Day 1	gene64848 (YTHDC2)	0.00378974	5.37173	0.051578	0.95894	0.993659	0.0514837
RNAseq	Whole Blood	Day 1	gene90007 (MIDN)	-0.00330904	8.3907	-0.0512749	0.95918	0.993805	-0.0511831
RNAseq	Whole Blood	Baseline	gene5990 (RFX2)	-0.0205137	5.19223	-0.111737	0.911389	0.993854	-0.111287
RNAseq	Whole Blood	Baseline	gene54758 (KLHDC4)	0.00916472	5.17032	0.111647	0.911447	0.993854	0.111213
RNAseq	Whole Blood	Baseline	gene112597 (CYTOR)	-0.0239653	3.4552	-0.111453	0.911659	0.993854	-0.110947
RNAseq	Whole Blood	Baseline	gene399761 (BMS1P1)	0.0377834	0.673627	0.111367	0.911691	0.993854	0.110906
RNAseq	Whole Blood	Baseline	gene285464 (NA)	-0.0224351	4.53151	-0.111395	0.911702	0.993854	-0.110892
RNAseq	Whole Blood	Baseline	gene114823 (LENG8)	0.009882	7.51896	0.111026	0.911925	0.993894	0.110611
RNAseq	Whole Blood	Baseline	gene8773 (SNAP23)	0.00531794	7.29027	0.110865	0.91206	0.993894	0.110441
RNAseq	Whole Blood	Baseline	gene10725 (NFAT5)	-0.00702536	6.71296	-0.110676	0.912115	0.993894	-0.110371
RNAseq	Whole Blood	Baseline	gene55630 (SLC39A4)	-0.0201531	2.4084	-0.110701	0.912233	0.993894	-0.110222
RNAseq	Whole Blood	Baseline	gene101735302 (STAG3L5P)	-0.0121889	3.92546	-0.110579	0.912235	0.993894	-0.11022
RNAseq	Whole Blood	Day 1	gene10316 (NMUR1)	-0.0153447	4.45585	-0.0510171	0.959443	0.993894	-0.0508529
RNAseq	Whole Blood	Day 1	gene27335 (EIF3K)	-0.00298556	7.22928	-0.0509188	0.959465	0.993894	-0.0508254
RNAseq	Whole Blood	Day 1	gene55186 (SLC25A36)	0.00406757	4.56271	0.0506763	0.959627	0.993925	0.0506218
RNAseq	Whole Blood	Day 1	gene5223 (PGAM1)	-0.00418737	6.28962	-0.0504359	0.959899	0.993925	-0.0502798
RNAseq	Whole Blood	Day 1	gene286256 (LCN12)	-0.0144538	-0.0195382	-0.0503208	0.959913	0.993925	-0.0502631
RNAseq	Whole Blood	Day 1	gene374907 (B3GNT8)	0.00573693	5.33904	0.050332	0.959929	0.993925	0.0502427
RNAseq	Whole Blood	Day 1	gene80152 (CENPT)	0.00363374	5.56543	0.0502378	0.95999	0.993925	0.0501658
RNAseq	Whole Blood	Day 1	gene8493 (PPM1D)	0.00347936	4.87376	0.0500148	0.960169	0.993979	0.049941
RNAseq	Whole Blood	Day 1	gene55971 (BAIAP2L1)	0.0186773	-0.510452	0.0498776	0.960292	0.993979	0.0497871
RNAseq	Whole Blood	Day 1	gene84254 (CAMKK1)	0.00808881	4.96456	0.0497866	0.960373	0.993979	0.0496852
RNAseq	Whole Blood	Day 1	gene60312 (AFAP1)	0.0149628	4.49941	0.0498261	0.96044	0.993979	0.0496016
RNAseq	Whole Blood	Day 28	gene11321 (GPN1)	0.00385064	4.78855	0.0604313	0.951874	0.99405	0.0603531
RNAseq	Whole Blood	Day 28	gene8621 (CDK13)	-0.00238379	6.81602	-0.0599805	0.952229	0.994097	-0.0599077
RNAseq	Whole Blood	Day 28	gene11275 (KLHL2)	0.00602114	6.03615	0.0599369	0.952312	0.994097	0.0598031
RNAseq	Whole Blood	Day 28	gene104 (ADARB1)	0.00500289	5.61731	0.0598038	0.952443	0.994097	0.0596389
RNAseq	Whole Blood	Day 28	gene8233 (ZRSR2)	-0.004641	5.37186	-0.0597471	0.952447	0.994097	-0.0596347
RNAseq	Whole Blood	Day 28	gene6846 (XCL2)	-0.0220397	2.4294	-0.0598134	0.95251	0.994097	-0.0595545
RNAseq	Whole Blood	Day 28	gene158471 (PRUNE2)	0.0411004	0.610161	0.0598076	0.952522	0.994097	0.0595404
RNAseq	Whole Blood	Day 28	gene150365 (MEI1)	0.00652608	3.72476	0.059444	0.95271	0.994097	0.0593034
RNAseq	Whole Blood	Day 28	gene51101 (ZC2HC1A)	0.0141704	1.65969	0.0594664	0.952717	0.994097	0.0592951
RNAseq	Whole Blood	Day 28	gene105374860 (NA)	0.0253195	-1.15673	0.0592654	0.952813	0.994097	0.0591749
RNAseq	Whole Blood	Day 1	gene100861437 (NA)	0.0104006	2.52889	0.0494712	0.960655	0.994099	0.0493321
RNAseq	Whole Blood	Day 28	gene2907 (GRINA)	0.00766228	8.05867	0.0591006	0.953035	0.994126	0.0588961
RNAseq	Whole Blood	Day 28	gene90624 (LYRM7)	-0.005082	4.35799	-0.0589849	0.953039	0.994126	-0.0588914
RNAseq	Whole Blood	Day 1	gene100616387 (MIR3064)	-0.00673293	5.74848	-0.0489072	0.961073	0.994182	-0.048807
RNAseq	Whole Blood	Day 1	gene9618 (TRAF4)	-0.00578859	3.59381	-0.0485737	0.961327	0.994182	-0.0484886
RNAseq	Whole Blood	Day 1	gene79974 (CPED1)	-0.0116929	2.72887	-0.0486349	0.96133	0.994182	-0.0484848
RNAseq	Whole Blood	Day 1	gene391267 (ANKRD20A11P)	-0.0416255	-1.27763	-0.048494	0.961457	0.994182	-0.0483258
RNAseq	Whole Blood	Day 1	gene65260 (COA7)	0.00660476	2.39101	0.0483529	0.961493	0.994182	0.0482807
RNAseq	Whole Blood	Day 1	gene101929796 (NOTCH2NLR)	-0.0257135	2.81122	-0.0484454	0.96155	0.994182	-0.0482086
RNAseq	Whole Blood	Day 1	gene652968 (CASTOR1)	0.00638349	2.87955	0.0481824	0.961632	0.994182	0.0481052
RNAseq	Whole Blood	Day 1	gene24138 (IFIT5)	-0.0109422	5.34841	-0.048289	0.961633	0.994182	-0.0481045
RNAseq	Whole Blood	Day 1	gene147199 (SCGB1C1)	-0.0322724	-1.48592	-0.0482208	0.961651	0.994182	-0.0480816
RNAseq	Whole Blood	Day 1	gene55056 (GABPB1-IT1)	-0.00439019	4.95962	-0.0480653	0.961728	0.994182	-0.0479857
RNAseq	Whole Blood	Baseline	gene80018 (NAA25)	0.00569862	4.3989	0.109766	0.912736	0.994208	0.109588
RNAseq	Whole Blood	Baseline	gene1185 (CLCN6)	0.0105374	5.07487	0.109954	0.912782	0.994208	0.109531
RNAseq	Whole Blood	Baseline	gene54910 (SEMA4C)	-0.00887616	5.23507	-0.109722	0.912922	0.994208	-0.109354
RNAseq	Whole Blood	Baseline	gene56922 (MCCC1)	0.00747576	4.28508	0.109642	0.912968	0.994208	0.109295
RNAseq	Whole Blood	Baseline	gene26354 (GNL3)	0.00684545	5.55646	0.109586	0.913039	0.994208	0.109206
RNAseq	Whole Blood	Baseline	gene29777 (ABT1)	0.00574068	5.3771	0.109483	0.913119	0.994208	0.109105
RNAseq	Whole Blood	Day 28	gene222255 (ATXN7L1)	-0.00455222	5.2125	-0.0586251	0.953336	0.99423	-0.0585186
RNAseq	Whole Blood	Day 28	gene10156 (RASA4)	-0.0158587	2.98114	-0.0587388	0.953338	0.99423	-0.0585159
RNAseq	Whole Blood	Day 28	gene65061 (CDK15)	-0.0320413	-1.23188	-0.0584724	0.953486	0.994281	-0.0583302
RNAseq	Whole Blood	Baseline	gene79628 (SH3TC2)	0.0304044	1.9607	0.10925	0.913376	0.994379	0.108782
RNAseq	Whole Blood	Day 1	gene4828 (NMB)	0.0105591	0.475927	0.047497	0.962163	0.99453	0.0474396
RNAseq	Whole Blood	Day 28	gene128 (ADH5)	-0.00396148	5.6018	-0.0579843	0.95385	0.994558	-0.0578728
RNAseq	Whole Blood	Baseline	gene9827 (RGP1)	0.0072151	4.20272	0.108446	0.913874	0.994577	0.108153
RNAseq	Whole Blood	Baseline	gene201562 (HACD2)	0.0103672	3.02779	0.108378	0.91394	0.994577	0.10807
RNAseq	Whole Blood	Baseline	gene54843 (SYTL2)	-0.0239398	4.88677	-0.10802	0.914383	0.994577	-0.107512
RNAseq	Whole Blood	Baseline	gene105373380 (NA)	-0.0772932	-3.13672	-0.107752	0.91453	0.994577	-0.107326
RNAseq	Whole Blood	Baseline	gene64577 (ALDH8A1)	0.0287152	0.0706643	0.107617	0.914579	0.994577	0.107264
RNAseq	Whole Blood	Baseline	gene100506314 (GPRC5D-AS1)	0.0980565	-1.18509	0.107619	0.914705	0.994577	0.107106
RNAseq	Whole Blood	Baseline	gene29092 (LINC00339)	-0.0158741	3.25712	-0.107311	0.914897	0.994577	-0.106864
RNAseq	Whole Blood	Baseline	gene256957 (HEATR9)	-0.0316574	-0.589611	-0.107106	0.914923	0.994577	-0.106831
RNAseq	Whole Blood	Baseline	gene388558 (ZNF808)	0.00922569	3.74762	0.106851	0.915113	0.994577	0.106592
RNAseq	Whole Blood	Baseline	gene79788 (ZNF665)	-0.0178717	1.04707	-0.106813	0.915135	0.994577	-0.106564
RNAseq	Whole Blood	Baseline	gene92558 (BICDL1)	-0.0128566	5.07104	-0.106996	0.91514	0.994577	-0.106557
RNAseq	Whole Blood	Baseline	gene10613 (ERLIN1)	0.00944062	4.86941	0.106807	0.915197	0.994577	0.106486
RNAseq	Whole Blood	Baseline	gene643641 (ZNF862)	-0.0079573	5.86584	-0.106741	0.915294	0.994577	-0.106363
RNAseq	Whole Blood	Baseline	gene3948 (LDHC)	-0.0802857	-3.63003	-0.10652	0.915531	0.994577	-0.106065
RNAseq	Whole Blood	Baseline	gene4117 (MAK)	0.0234794	3.67281	0.105918	0.916002	0.994577	0.105471
RNAseq	Whole Blood	Baseline	gene63915 (BLOC1S5)	-0.00619001	4.16183	-0.105723	0.916022	0.994577	-0.105446
RNAseq	Whole Blood	Baseline	gene6124 (RPL4)	0.00697297	10.7097	0.105794	0.916022	0.994577	0.105446
RNAseq	Whole Blood	Baseline	gene9815 (GIT2)	-0.00364009	7.88125	-0.10575	0.916037	0.994577	-0.105427
RNAseq	Whole Blood	Baseline	gene4430 (MYO1B)	-0.0292154	0.301794	-0.105747	0.916072	0.994577	-0.105383
RNAseq	Whole Blood	Baseline	gene3752 (KCND3)	0.034276	-0.103102	0.105757	0.916081	0.994577	0.105371
RNAseq	Whole Blood	Baseline	gene23095 (KIF1B)	-0.0115047	6.26715	-0.105767	0.916143	0.994577	-0.105294
RNAseq	Whole Blood	Baseline	gene1669 (DEFA4)	-0.0792297	1.52556	-0.105782	0.916159	0.994577	-0.105273
RNAseq	Whole Blood	Baseline	gene375449 (MAST4)	0.0141312	4.69355	0.105236	0.916539	0.994577	0.104794
RNAseq	Whole Blood	Baseline	gene344558 (SH3RF3)	-0.0187352	3.4931	-0.104961	0.916739	0.994577	-0.104542
RNAseq	Whole Blood	Baseline	gene55626 (AMBRA1)	-0.00378298	5.75397	-0.104668	0.916844	0.994577	-0.10441
RNAseq	Whole Blood	Baseline	gene345462 (ZNF879)	-0.011506	2.25881	-0.104454	0.917038	0.994577	-0.104165
RNAseq	Whole Blood	Baseline	gene9219 (MTA2)	0.00451565	7.42229	0.104426	0.917119	0.994577	0.104063
RNAseq	Whole Blood	Baseline	gene10322 (SMYD5)	-0.00677286	4.21889	-0.103943	0.91744	0.994577	-0.103658
RNAseq	Whole Blood	Baseline	gene51631 (LUC7L2)	0.00380645	6.81124	0.103817	0.917551	0.994577	0.103519
RNAseq	Whole Blood	Baseline	gene10296 (MAEA)	0.00577485	6.82027	0.103629	0.917745	0.994577	0.103275
RNAseq	Whole Blood	Baseline	gene2000 (ELF4)	0.00503429	7.86269	0.103539	0.917791	0.994577	0.103216
RNAseq	Whole Blood	Baseline	gene23648 (SSBP3)	-0.0099918	6.6935	-0.103469	0.91792	0.994577	-0.103054
RNAseq	Whole Blood	Baseline	gene55600 (ITLN1)	-0.0471349	1.50052	-0.103518	0.917933	0.994577	-0.103038
RNAseq	Whole Blood	Baseline	gene4666 (NACA)	-0.00650673	9.34239	-0.103262	0.918011	0.994577	-0.102939
RNAseq	Whole Blood	Baseline	gene2999 (GZMH)	-0.0433097	5.98913	-0.103321	0.918106	0.994577	-0.102819
RNAseq	Whole Blood	Baseline	gene5376 (PMP22)	0.0350166	0.331646	0.103064	0.918166	0.994577	0.102744
RNAseq	Whole Blood	Baseline	gene7486 (WRN)	0.00729124	3.67945	0.102943	0.918211	0.994577	0.102687
RNAseq	Whole Blood	Baseline	gene51447 (IP6K2)	-0.00566114	5.96019	-0.102941	0.91829	0.994577	-0.102587
RNAseq	Whole Blood	Baseline	gene400946 (LINC00954)	0.0178926	3.05016	0.102759	0.918504	0.994577	0.102318
RNAseq	Whole Blood	Baseline	gene4301 (AFDN)	-0.0316991	4.24727	-0.102625	0.918656	0.994577	-0.102127
RNAseq	Whole Blood	Baseline	gene8302 (KLRC4)	-0.0278476	3.25865	-0.102535	0.918714	0.994577	-0.102054
RNAseq	Whole Blood	Baseline	gene84993 (UBL7)	-0.0061702	5.87749	-0.102374	0.918756	0.994577	-0.102001
RNAseq	Whole Blood	Baseline	gene6173 (RPL36A)	-0.0058485	8.55877	-0.102251	0.918785	0.994577	-0.101964
RNAseq	Whole Blood	Baseline	gene4068 (SH2D1A)	0.0112174	5.33167	0.102357	0.918797	0.994577	0.101949
RNAseq	Whole Blood	Baseline	gene100507387 (LOC100507387)	0.0427945	1.20603	0.102339	0.918873	0.994577	0.101853
RNAseq	Whole Blood	Baseline	gene55226 (NAT10)	0.00475015	6.0921	0.102087	0.918924	0.994577	0.101789
RNAseq	Whole Blood	Baseline	gene55655 (NLRP2)	0.0493676	1.51176	0.102253	0.918951	0.994577	0.101755
RNAseq	Whole Blood	Baseline	gene79800 (CARF)	0.00872689	3.28062	0.101946	0.918966	0.994577	0.101736
RNAseq	Whole Blood	Baseline	gene105372476 (ZNF460-AS1)	0.0239155	-0.604556	0.101885	0.919011	0.994577	0.10168
RNAseq	Whole Blood	Baseline	gene6286 (S100P)	-0.0877507	5.44757	-0.10218	0.919037	0.994577	-0.101646
RNAseq	Whole Blood	Baseline	gene718 (C3)	0.0276595	2.9753	0.102071	0.919057	0.994577	0.101622
RNAseq	Whole Blood	Baseline	gene23567 (ZNF346)	0.00665109	4.22509	0.101731	0.919228	0.994577	0.101407
RNAseq	Whole Blood	Baseline	gene22897 (CEP164)	0.00613637	5.75498	0.101632	0.919334	0.994577	0.101273
RNAseq	Whole Blood	Baseline	gene5152 (PDE9A)	-0.0282736	2.31517	-0.101678	0.919374	0.994577	-0.101223
RNAseq	Whole Blood	Baseline	gene54952 (TRNAU1AP)	0.00523567	4.18661	0.101372	0.919399	0.994577	0.101191
RNAseq	Whole Blood	Baseline	gene89822 (KCNK17)	-0.0872534	-0.634586	-0.101616	0.919456	0.994577	-0.101118
RNAseq	Whole Blood	Baseline	gene1601 (DAB2)	0.0177681	4.87892	0.10126	0.919705	0.994577	0.100805
RNAseq	Whole Blood	Baseline	gene57161 (PELI2)	-0.00622548	6.08754	-0.101138	0.919719	0.994577	-0.100788
RNAseq	Whole Blood	Baseline	gene220729 (LOC220729)	-0.00954458	3.7112	-0.100988	0.91979	0.994577	-0.100699
RNAseq	Whole Blood	Baseline	gene7941 (PLA2G7)	0.0259168	3.36375	0.101056	0.919849	0.994577	0.100624
RNAseq	Whole Blood	Baseline	gene1366 (CLDN7)	-0.0204608	0.519459	-0.100841	0.919887	0.994577	-0.100576
RNAseq	Whole Blood	Baseline	gene96459 (FNIP1)	0.00557947	6.21807	0.100543	0.920158	0.994577	0.100235
RNAseq	Whole Blood	Baseline	gene148252 (DIRAS1)	0.0258459	0.692255	0.100431	0.920294	0.994577	0.100063
RNAseq	Whole Blood	Baseline	gene2729 (GCLC)	-0.00865751	4.71816	-0.100427	0.920299	0.994577	-0.100057
RNAseq	Whole Blood	Baseline	gene84269 (CHCHD5)	0.00787912	3.27827	0.100268	0.920319	0.994577	0.100032
RNAseq	Whole Blood	Baseline	gene155184 (SLC2A7)	-0.0364928	-0.50022	-0.100086	0.920536	0.994577	-0.0997586
RNAseq	Whole Blood	Baseline	gene85464 (SSH2)	0.00663553	9.31413	0.0999102	0.920676	0.994577	0.0995819
RNAseq	Whole Blood	Baseline	gene9962 (SLC23A2)	0.00867413	5.97818	0.0998472	0.92077	0.994577	0.0994637
RNAseq	Whole Blood	Baseline	gene2730 (GCLM)	0.00849232	3.99036	0.0994061	0.921076	0.994577	0.0990787
RNAseq	Whole Blood	Baseline	gene143 (PARP4)	0.00549939	7.63642	0.0994211	0.921083	0.994577	0.09907
RNAseq	Whole Blood	Baseline	gene163786 (SASS6)	-0.00968684	2.43351	-0.0990055	0.921313	0.994577	-0.0987799
RNAseq	Whole Blood	Baseline	gene23032 (USP33)	-0.00438612	5.96271	-0.0987893	0.921489	0.994577	-0.0985578
RNAseq	Whole Blood	Baseline	gene8725 (URI1)	-0.00390085	5.69959	-0.0986908	0.921563	0.994577	-0.0984651
RNAseq	Whole Blood	Baseline	gene23034 (SAMD4A)	0.0217434	2.6617	0.098753	0.921569	0.994577	0.0984571
RNAseq	Whole Blood	Baseline	gene57232 (ZNF630)	-0.0150758	1.53016	-0.0982035	0.922009	0.994577	-0.0979029
RNAseq	Whole Blood	Baseline	gene92703 (TMEM183A)	-0.00423562	5.65668	-0.098108	0.922039	0.994577	-0.0978654
RNAseq	Whole Blood	Baseline	gene6002 (RGS12)	0.0123139	3.78735	0.0982189	0.922068	0.994577	0.0978295
RNAseq	Whole Blood	Baseline	gene201799 (TMEM154)	0.00873774	7.98661	0.0975739	0.922601	0.994577	0.0971579
RNAseq	Whole Blood	Baseline	gene151473 (SLC16A14)	0.0372187	-0.732306	0.0974228	0.922615	0.994577	0.0971408
RNAseq	Whole Blood	Baseline	gene2182 (ACSL4)	-0.00496083	6.68829	-0.0973351	0.922692	0.994577	-0.0970438
RNAseq	Whole Blood	Baseline	gene3700 (ITIH4)	-0.0160796	4.59857	-0.0974659	0.922692	0.994577	-0.0970431
RNAseq	Whole Blood	Baseline	gene57082 (KNL1)	-0.0171798	1.14892	-0.0972036	0.922742	0.994577	-0.0969801
RNAseq	Whole Blood	Baseline	gene9732 (DOCK4)	0.0225906	4.21932	0.0971358	0.922897	0.994577	0.0967854
RNAseq	Whole Blood	Baseline	gene338557 (FFAR4)	-0.0426884	-0.67122	-0.0971098	0.922909	0.994577	-0.0967695
RNAseq	Whole Blood	Baseline	gene1285 (COL4A3)	0.0338812	1.46987	0.0971368	0.922943	0.994577	0.096727
RNAseq	Whole Blood	Baseline	gene90324 (CCDC97)	0.00323582	6.64431	0.0969521	0.922954	0.994577	0.0967136
RNAseq	Whole Blood	Baseline	gene6539 (SLC6A12)	0.0228009	2.87821	0.0971321	0.923098	0.994577	0.0965316
RNAseq	Whole Blood	Baseline	gene58494 (JAM2)	-0.0339597	-1.99958	-0.096704	0.923121	0.994577	-0.0965034
RNAseq	Whole Blood	Baseline	gene388969 (C2orf68)	-0.00438741	6.4671	-0.0967454	0.92319	0.994577	-0.0964162
RNAseq	Whole Blood	Baseline	gene28558 (TRBV29-1)	-0.0188127	2.18864	-0.0964714	0.923452	0.994577	-0.0960858
RNAseq	Whole Blood	Baseline	gene6374 (CXCL5)	0.029216	3.05917	0.0964122	0.923542	0.994577	0.0959733
RNAseq	Whole Blood	Baseline	gene286140 (RNF5P1)	0.0799505	-0.613445	0.096292	0.923647	0.994577	0.0958412
RNAseq	Whole Blood	Baseline	gene54982 (CLN6)	0.0201366	5.01106	0.0960789	0.923821	0.994577	0.0956223
RNAseq	Whole Blood	Baseline	gene645700 (ZNF890P)	0.0611706	0.375193	0.0960596	0.923848	0.994577	0.0955877
RNAseq	Whole Blood	Baseline	gene1660 (DHX9)	-0.00355402	7.67935	-0.0956342	0.924002	0.994577	-0.0953938
RNAseq	Whole Blood	Baseline	gene9047 (SH2D2A)	0.0176118	5.60594	0.0954831	0.924237	0.994577	0.0950977
RNAseq	Whole Blood	Baseline	gene27244 (SESN1)	-0.0137572	5.12102	-0.0954753	0.924242	0.994577	-0.0950916
RNAseq	Whole Blood	Baseline	gene1293 (COL6A3)	0.0198277	2.39192	0.0953117	0.924365	0.994577	0.0949365
RNAseq	Whole Blood	Baseline	gene1861 (TOR1A)	0.00559535	5.60307	0.095236	0.924405	0.994577	0.0948859
RNAseq	Whole Blood	Baseline	gene6230 (RPS25)	-0.00794284	9.43111	-0.0951105	0.924506	0.994577	-0.0947598
RNAseq	Whole Blood	Baseline	gene80817 (CEP44)	0.00656477	3.49993	0.0948542	0.924614	0.994577	0.0946236
RNAseq	Whole Blood	Baseline	gene26051 (PPP1R16B)	0.00819632	6.45533	0.0949576	0.92464	0.994577	0.0945903
RNAseq	Whole Blood	Baseline	gene728118 (NUTM2A)	0.0443864	0.161462	0.094964	0.92468	0.994577	0.0945402
RNAseq	Whole Blood	Baseline	gene1268 (CNR1)	0.0370052	0.113655	0.0947678	0.924807	0.994577	0.09438
RNAseq	Whole Blood	Baseline	gene647042 (GOLGA6L10)	0.0492494	-1.53217	0.0947111	0.924855	0.994577	0.0943203
RNAseq	Whole Blood	Baseline	gene3759 (KCNJ2)	-0.0140354	6.30091	-0.0946687	0.924855	0.994577	-0.0943196
RNAseq	Whole Blood	Baseline	gene7169 (TPM2)	-0.0187628	4.0973	-0.0946138	0.924958	0.994577	-0.0941907
RNAseq	Whole Blood	Baseline	gene6097 (RORC)	0.0301167	3.29041	0.0946158	0.924978	0.994577	0.0941655
RNAseq	Whole Blood	Baseline	gene400960 (PCBP1-AS1)	-0.0113698	4.46173	-0.0944916	0.925001	0.994577	-0.0941358
RNAseq	Whole Blood	Baseline	gene255812 (SDHAP1)	0.0136609	3.92444	0.0944086	0.9251	0.994577	0.0940118
RNAseq	Whole Blood	Baseline	gene10395 (DLC1)	-0.0297085	-0.178014	-0.0940002	0.925362	0.994577	-0.0936816
RNAseq	Whole Blood	Baseline	gene100287029 (DDX11L10)	-0.0918869	2.4828	-0.093936	0.925537	0.994577	-0.0934613
RNAseq	Whole Blood	Baseline	gene1982 (EIF4G2)	-0.00353688	9.65471	-0.0936287	0.925663	0.994577	-0.0933027
RNAseq	Whole Blood	Baseline	gene7757 (ZNF208)	0.027225	1.24467	0.0935471	0.925776	0.994577	0.0931611
RNAseq	Whole Blood	Baseline	gene23658 (LSM5)	0.00935025	3.13524	0.0932575	0.925863	0.994577	0.0930507
RNAseq	Whole Blood	Baseline	gene55313 (CPPED1)	0.00944991	8.94783	0.0933689	0.925943	0.994577	0.0929501
RNAseq	Whole Blood	Baseline	gene5208 (PFKFB2)	-0.0138417	4.52522	-0.0931293	0.926098	0.994577	-0.0927547
RNAseq	Whole Blood	Baseline	gene25962 (VIRMA)	0.00411012	6.06918	0.0928443	0.926267	0.994577	0.0925431
RNAseq	Whole Blood	Baseline	gene3640 (INSL3)	-0.02227	1.55587	-0.0928613	0.926313	0.994577	-0.0924841
RNAseq	Whole Blood	Baseline	gene6830 (SUPT6H)	-0.00311453	8.16135	-0.0926745	0.926384	0.994577	-0.0923952
RNAseq	Whole Blood	Baseline	gene1951 (CELSR3)	0.0184451	2.87617	0.0927788	0.926412	0.994577	0.0923597
RNAseq	Whole Blood	Baseline	gene1832 (DSP)	-0.142426	1.37473	-0.0928212	0.926427	0.994577	-0.0923412
RNAseq	Whole Blood	Baseline	gene80146 (UXS1)	0.0061507	5.55813	0.092468	0.926582	0.994577	0.0921461
RNAseq	Whole Blood	Baseline	gene3620 (IDO1)	0.0452338	2.57312	0.092421	0.926666	0.994577	0.0920401
RNAseq	Whole Blood	Baseline	gene55250 (ELP2)	-0.0050776	5.175	-0.092217	0.926729	0.994577	-0.0919604
RNAseq	Whole Blood	Baseline	gene3574 (IL7)	0.0228745	0.234584	0.0920743	0.926845	0.994577	0.0918145
RNAseq	Whole Blood	Baseline	gene57613 (FAM234B)	-0.00910199	2.61701	-0.0920489	0.926854	0.994577	-0.091804
RNAseq	Whole Blood	Baseline	gene100132707 (PAXIP1-AS2)	-0.00908553	3.5682	-0.0919555	0.926941	0.994577	-0.0916937
RNAseq	Whole Blood	Baseline	gene7109 (TRAPPC10)	-0.00458308	6.68091	-0.0913185	0.927432	0.994577	-0.0910764
RNAseq	Whole Blood	Baseline	gene101928433 (ATXN1-AS1)	-0.0127944	1.48428	-0.0911854	0.92752	0.994577	-0.0909659
RNAseq	Whole Blood	Baseline	gene55384 (MEG3)	0.0636715	0.320402	0.0913546	0.927552	0.994577	0.0909247
RNAseq	Whole Blood	Baseline	gene64407 (RGS18)	0.0127907	7.18612	0.0912323	0.927604	0.994577	0.0908601
RNAseq	Whole Blood	Baseline	gene22835 (ZFP30)	-0.0102847	2.70681	-0.0910955	0.927643	0.994577	-0.0908105
RNAseq	Whole Blood	Baseline	gene100507421 (TMEM178B)	-0.0439485	-1.97794	-0.0909284	0.92774	0.994577	-0.0906891
RNAseq	Whole Blood	Baseline	gene92211 (CDHR1)	0.0244918	2.16653	0.0909763	0.927832	0.994577	0.0905723
RNAseq	Whole Blood	Baseline	gene1760 (DMPK)	-0.0101359	4.33817	-0.0908073	0.927935	0.994577	-0.0904427
RNAseq	Whole Blood	Baseline	gene55711 (FAR2)	0.0100663	4.71416	0.0905748	0.928096	0.994577	0.0902409
RNAseq	Whole Blood	Baseline	gene7145 (TNS1)	0.0284024	6.90939	0.0906073	0.928132	0.994577	0.0901949
RNAseq	Whole Blood	Baseline	gene7917 (BAG6)	-0.00822012	8.45581	-0.0905214	0.92819	0.994577	-0.0901221
RNAseq	Whole Blood	Baseline	gene285962 (WEE2-AS1)	0.0340004	-1.54954	0.0901128	0.928381	0.994577	0.0898816
RNAseq	Whole Blood	Baseline	gene2109 (ETFB)	0.00596276	4.99556	0.0901269	0.928384	0.994577	0.0898784
RNAseq	Whole Blood	Baseline	gene8819 (SAP30)	0.0128709	3.01912	0.0900055	0.928501	0.994577	0.0897306
RNAseq	Whole Blood	Baseline	gene10800 (CYSLTR1)	-0.00976884	4.47123	-0.0899718	0.928567	0.994577	-0.0896475
RNAseq	Whole Blood	Baseline	gene2678 (GGT1)	0.0147134	4.44483	0.0899656	0.928635	0.994577	0.0895624
RNAseq	Whole Blood	Baseline	gene28707 (TRAJ48)	0.0213905	0.521717	0.0897384	0.928711	0.994577	0.0894662
RNAseq	Whole Blood	Baseline	gene55589 (BMP2K)	-0.00706787	6.12128	-0.089604	0.928888	0.994577	-0.0892442
RNAseq	Whole Blood	Baseline	gene977 (CD151)	0.0267482	4.9444	0.0895444	0.928997	0.994577	0.0891066
RNAseq	Whole Blood	Baseline	gene9906 (SLC35E2A)	-0.0242063	6.18131	-0.0892123	0.929257	0.994577	-0.0887791
RNAseq	Whole Blood	Baseline	gene6203 (RPS9)	-0.00727605	9.26339	-0.0891113	0.929283	0.994577	-0.0887465
RNAseq	Whole Blood	Baseline	gene339231 (ARL16)	0.0132355	4.0446	0.0891262	0.929296	0.994577	0.0887306
RNAseq	Whole Blood	Baseline	gene5324 (PLAG1)	-0.0141726	2.16733	-0.0889341	0.929377	0.994577	-0.0886291
RNAseq	Whole Blood	Baseline	gene56935 (SMCO4)	0.011675	4.0953	0.0888635	0.929404	0.994577	0.0885945
RNAseq	Whole Blood	Baseline	gene3646 (EIF3E)	0.00660554	7.92353	0.0887946	0.929472	0.994577	0.088509
RNAseq	Whole Blood	Baseline	gene6687 (SPG7)	0.0046186	6.61332	0.0885388	0.929664	0.994577	0.0882677
RNAseq	Whole Blood	Baseline	gene64757 (MARC1)	-0.0147222	5.05458	-0.0886145	0.929688	0.994577	-0.0882374
RNAseq	Whole Blood	Baseline	gene26259 (FBXW8)	-0.0096558	4.31485	-0.0885782	0.929705	0.994577	-0.0882154
RNAseq	Whole Blood	Baseline	gene114785 (MBD6)	-0.00596919	8.46088	-0.0883437	0.929846	0.994577	-0.0880383
RNAseq	Whole Blood	Baseline	gene147463 (ANKRD29)	0.0368322	-2.56496	0.0880722	0.929947	0.994577	0.0879112
RNAseq	Whole Blood	Baseline	gene9159 (PCSK7)	0.0046418	7.12863	0.0881989	0.929982	0.994577	0.0878675
RNAseq	Whole Blood	Baseline	gene23392 (ECPAS)	0.00454053	6.61949	0.0881413	0.929997	0.994577	0.0878485
RNAseq	Whole Blood	Baseline	gene101928448 (C5orf67)	0.0345013	-1.13118	0.0880927	0.930055	0.994577	0.0877751
RNAseq	Whole Blood	Baseline	gene7220 (TRPC1)	0.0159563	0.776034	0.0880021	0.930062	0.994577	0.0877663
RNAseq	Whole Blood	Baseline	gene11329 (STK38)	-0.00343054	8.46704	-0.0879772	0.930128	0.994577	-0.0876835
RNAseq	Whole Blood	Baseline	gene10289 (EIF1B)	-0.0090266	6.25422	-0.0880484	0.930132	0.994577	-0.0876785
RNAseq	Whole Blood	Baseline	gene23223 (RRP12)	-0.0152559	6.58744	-0.0880389	0.930168	0.994577	-0.0876331
RNAseq	Whole Blood	Baseline	gene124491 (TMEM170A)	0.00464917	5.33705	0.0877641	0.930243	0.994577	0.087539
RNAseq	Whole Blood	Baseline	gene283989 (TSEN54)	0.00947187	5.12697	0.087887	0.930255	0.994577	0.0875239
RNAseq	Whole Blood	Baseline	gene3376 (IARS1)	0.00545694	5.86809	0.087704	0.930354	0.994577	0.0873994
RNAseq	Whole Blood	Baseline	gene84622 (ZNF594)	-0.00721759	2.97327	-0.0874662	0.930462	0.994577	-0.0872642
RNAseq	Whole Blood	Baseline	gene81855 (SFXN3)	0.00808186	5.56306	0.0875575	0.930521	0.994577	0.0871893
RNAseq	Whole Blood	Baseline	gene338799 (LINC01089)	0.00989863	4.95935	0.0873829	0.930613	0.994577	0.0870733
RNAseq	Whole Blood	Baseline	gene51747 (LUC7L3)	-0.00536592	7.31118	-0.0872995	0.930635	0.994577	-0.0870463
RNAseq	Whole Blood	Baseline	gene79144 (PPDPF)	0.0155216	7.60773	0.0873037	0.930744	0.994587	0.086909
RNAseq	Whole Blood	Day 1	gene64783 (RBM15)	-0.00302105	4.84564	-0.0472098	0.962394	0.994597	-0.0471499
RNAseq	Whole Blood	Day 1	gene10613 (ERLIN1)	0.00483576	4.86941	0.0471932	0.962427	0.994597	0.047108
RNAseq	Whole Blood	Baseline	gene6223 (RPS19)	0.00560349	9.00603	0.0870113	0.930868	0.994614	0.0867532
RNAseq	Whole Blood	Day 28	gene54033 (RBM11)	-0.0203673	-0.156265	-0.0577378	0.954059	0.994648	-0.0576106
RNAseq	Whole Blood	Day 28	gene57118 (CAMK1D)	-0.00763612	7.60074	-0.0575989	0.954242	0.994648	-0.0573807
RNAseq	Whole Blood	Day 28	gene59285 (CACNG6)	-0.0221033	1.95093	-0.0575542	0.95428	0.994648	-0.057333
RNAseq	Whole Blood	Day 28	gene10409 (BASP1)	0.00853934	8.65268	0.0574154	0.954334	0.994648	0.0572652
RNAseq	Whole Blood	Day 1	gene54494 (C11orf71)	0.00612415	2.39739	0.0469004	0.962638	0.994713	0.0468434
RNAseq	Whole Blood	Baseline	gene133308 (SLC9B2)	-0.00908658	2.80269	-0.0866307	0.931183	0.994835	-0.0863563
RNAseq	Whole Blood	Baseline	gene389860 (PAGE2B)	0.0275886	1.46083	0.086616	0.931273	0.994835	0.0862427
RNAseq	Whole Blood	Day 28	gene7730 (ZNF177)	-0.0126694	0.880938	-0.056886	0.954696	0.994847	-0.0568111
RNAseq	Whole Blood	Day 28	gene91373 (UAP1L1)	0.0131839	4.7183	0.0570003	0.954737	0.994847	0.0567598
RNAseq	Whole Blood	Day 28	gene64744 (SMAP2)	0.0068086	10.1584	0.0566972	0.954888	0.994847	0.0565699
RNAseq	Whole Blood	Day 28	gene105221694 (BISPR)	0.00881013	4.31347	0.0565638	0.954999	0.994847	0.0564303
RNAseq	Whole Blood	Day 28	gene51098 (IFT52)	-0.00507689	3.80262	-0.0564952	0.955022	0.994847	-0.0564017
RNAseq	Whole Blood	Day 1	gene10847 (SRCAP)	-0.00235627	8.69261	-0.0464023	0.96304	0.994897	-0.0463389
RNAseq	Whole Blood	Day 1	gene64794 (DDX31)	0.00411375	3.74741	0.0463465	0.963091	0.994897	0.0462745
RNAseq	Whole Blood	Day 1	gene105378948 (LOC105378948)	-0.0147217	0.792426	-0.046351	0.963115	0.994897	-0.0462454
RNAseq	Whole Blood	Day 28	gene388165 (UBE2Q2P1)	-0.0130932	0.993232	-0.0562154	0.955251	0.994907	-0.0561144
RNAseq	Whole Blood	Day 28	gene79145 (CHCHD7)	-0.00409578	4.6529	-0.0559511	0.955453	0.994907	-0.05586
RNAseq	Whole Blood	Day 28	gene5663 (PSEN1)	-0.00298	7.47229	-0.0560128	0.955475	0.994907	-0.0558333
RNAseq	Whole Blood	Day 28	gene6834 (SURF1)	-0.00415379	5.0427	-0.0558364	0.955588	0.994907	-0.0556912
RNAseq	Whole Blood	Day 28	gene121441 (NEDD1)	-0.00522691	4.44042	-0.0557481	0.955642	0.994907	-0.0556238
RNAseq	Whole Blood	Day 28	gene23361 (ZNF629)	-0.00749342	3.76155	-0.0555228	0.955827	0.994907	-0.0553912
RNAseq	Whole Blood	Day 28	gene102724307 (CYP17A1-AS1)	-0.0203969	-1.20532	-0.0552812	0.955961	0.994907	-0.0552232
RNAseq	Whole Blood	Day 28	gene170958 (ZNF525)	0.00708595	3.83428	0.0552516	0.956056	0.994907	0.0551035
RNAseq	Whole Blood	Day 28	gene23315 (SLC9A8)	0.00543702	6.1904	0.0551544	0.956125	0.994907	0.0550172
RNAseq	Whole Blood	Day 28	gene473 (RERE)	0.00420409	8.62171	0.0551195	0.956141	0.994907	0.0549967
RNAseq	Whole Blood	Day 28	gene5031 (P2RY6)	0.0154579	1.26744	0.0550403	0.956213	0.994907	0.0549063
RNAseq	Whole Blood	Day 28	gene249 (ALPL)	-0.0152238	8.28745	-0.0550111	0.956271	0.994907	-0.0548342
RNAseq	Whole Blood	Baseline	gene7812 (CSDE1)	-0.00321985	9.23463	-0.0861924	0.931593	0.994964	-0.085841
RNAseq	Whole Blood	Baseline	gene3067 (HDC)	-0.0255646	4.09555	-0.0862387	0.931593	0.994964	-0.0858409
RNAseq	Whole Blood	Day 1	gene254778 (VXN)	0.0180125	-0.748644	0.0461227	0.963287	0.994973	0.0460288
RNAseq	Whole Blood	Day 1	gene85439 (STON2)	0.0102058	3.97102	0.0460248	0.963407	0.994988	0.0458783
RNAseq	Whole Blood	Day 1	gene6048 (RNF5)	-0.00457423	3.80095	-0.0458551	0.963501	0.994988	-0.0457606
RNAseq	Whole Blood	Day 1	gene976 (ADGRE5)	-0.00389127	10.3249	-0.0456878	0.963656	0.994988	-0.0455661
RNAseq	Whole Blood	Day 1	gene163732 (CITED4)	-0.00915323	2.67605	-0.0456272	0.963699	0.994988	-0.045512
RNAseq	Whole Blood	Day 1	gene2969 (GTF2I)	0.00398355	5.82943	0.0454688	0.963812	0.995002	0.0453707
RNAseq	Whole Blood	Baseline	gene103504738 (MIR6859-4)	0.0282554	-0.194439	0.085863	0.931816	0.995069	0.0855601
RNAseq	Whole Blood	Baseline	gene4853 (NOTCH2)	0.00667416	9.39458	0.0856707	0.931969	0.995069	0.0853681
RNAseq	Whole Blood	Baseline	gene23601 (CLEC5A)	-0.0238059	2.88965	-0.0857031	0.93199	0.995069	-0.0853419
RNAseq	Whole Blood	Day 1	gene10954 (PDIA5)	0.00844939	2.81163	0.0450413	0.964161	0.995081	0.0449327
RNAseq	Whole Blood	Day 1	gene101929074 (PIK3CD-AS2)	-0.0206902	-1.96885	-0.0449594	0.964171	0.995081	-0.0449202
RNAseq	Whole Blood	Day 1	gene347746 (PWARSN)	-0.0105759	1.43971	-0.0449076	0.96422	0.995081	-0.0448582
RNAseq	Whole Blood	Day 1	gene7516 (XRCC2)	0.0149342	-0.404663	0.0447407	0.964375	0.995081	0.0446646
RNAseq	Whole Blood	Day 1	gene286333 (FAM225A)	-0.021105	-1.1847	-0.0447592	0.964385	0.995081	-0.0446514
RNAseq	Whole Blood	Day 28	gene51001 (MTERF3)	0.00474855	3.08566	0.0545007	0.956579	0.995124	0.0544475
RNAseq	Whole Blood	Day 1	gene222663 (SCUBE3)	0.0312875	-2.48522	0.0445177	0.964552	0.995131	0.0444416
RNAseq	Whole Blood	Day 1	gene57552 (NCEH1)	-0.00549481	3.53792	-0.0444444	0.964632	0.995131	-0.0443412
RNAseq	Whole Blood	Baseline	gene23499 (MACF1)	-0.00680622	9.03244	-0.0854167	0.932172	0.995158	-0.0851121
RNAseq	Whole Blood	Day 28	gene102724279 (CLEC4O)	0.0524622	-0.624138	0.0544355	0.956795	0.995196	0.0541764
RNAseq	Whole Blood	Day 28	gene90268 (OTULIN)	0.00343075	5.49069	0.0541592	0.956899	0.995196	0.0540459
RNAseq	Whole Blood	Day 28	gene377007 (KLHL30)	0.0424676	-1.93302	0.0541762	0.956946	0.995196	0.0539863
RNAseq	Whole Blood	Day 1	gene26156 (RSL1D1)	-0.00448554	7.32904	-0.0442523	0.964824	0.995226	-0.0441014
RNAseq	Whole Blood	Baseline	gene7029 (TFDP2)	0.00813786	5.40295	0.085229	0.932341	0.995232	0.0848997
RNAseq	Whole Blood	Baseline	gene255043 (TMEM86B)	-0.00893983	4.44295	-0.0850295	0.932483	0.995246	-0.0847213
RNAseq	Whole Blood	Baseline	gene117177 (RAB3IP)	-0.00855764	3.93689	-0.0849305	0.932552	0.995246	-0.084634
RNAseq	Whole Blood	Day 28	gene9135 (RABEP1)	0.00273493	6.49652	0.0538615	0.957138	0.99528	0.0537454
RNAseq	Whole Blood	Day 28	gene4301 (AFDN)	0.0168583	4.24727	0.0537919	0.957296	0.99528	0.0535474
RNAseq	Whole Blood	Day 28	gene55002 (TMCO3)	-0.00444943	5.61318	-0.0533729	0.95754	0.99528	-0.053241
RNAseq	Whole Blood	Day 28	gene80303 (EFHD1)	-0.0217624	-0.324902	-0.053132	0.957734	0.99528	-0.0529976
RNAseq	Whole Blood	Day 28	gene24148 (PRPF6)	-0.00272198	7.38537	-0.0530042	0.957847	0.99528	-0.0528557
RNAseq	Whole Blood	Day 28	gene3275 (PRMT2)	0.00517541	7.85	0.0530179	0.957902	0.99528	0.0527861
RNAseq	Whole Blood	Day 28	gene57633 (LRRN1)	0.0157761	1.74465	0.0528665	0.95797	0.99528	0.0527013
RNAseq	Whole Blood	Day 28	gene54906 (TASOR2)	0.00408377	6.07947	0.0525262	0.958162	0.99528	0.0524608
RNAseq	Whole Blood	Day 28	gene5710 (PSMD4)	0.00336647	7.16517	0.0524541	0.958278	0.99528	0.052314
RNAseq	Whole Blood	Day 28	gene100507399 (NA)	0.0363431	-3.8531	0.0524097	0.958336	0.99528	0.052242
RNAseq	Whole Blood	Day 28	gene10857 (PGRMC1)	-0.00848108	5.8579	-0.0522601	0.958482	0.99528	-0.0520584
RNAseq	Whole Blood	Day 28	gene3385 (ICAM3)	0.00366635	9.88918	0.0520686	0.958587	0.99528	0.0519265
RNAseq	Whole Blood	Day 28	gene9754 (STARD8)	-0.00869305	3.84775	-0.0520614	0.958611	0.99528	-0.0518969
RNAseq	Whole Blood	Day 28	gene51626 (DYNC2LI1)	-0.00920709	1.14902	-0.0518795	0.958676	0.99528	-0.0518157
RNAseq	Whole Blood	Day 28	gene2941 (GSTA4)	0.0151563	-0.135882	0.0518353	0.958716	0.99528	0.0517644
RNAseq	Whole Blood	Day 28	gene11260 (XPOT)	-0.00259638	5.92128	-0.0518038	0.958744	0.99528	-0.0517295
RNAseq	Whole Blood	Day 28	gene55778 (ZNF839)	-0.00421041	4.61879	-0.0517721	0.958775	0.99528	-0.0516911
RNAseq	Whole Blood	Day 28	gene4485 (MST1)	-0.00871967	1.83185	-0.0515811	0.95891	0.99528	-0.051522
RNAseq	Whole Blood	Day 28	gene55311 (ZNF444)	0.00423057	4.55698	0.0515317	0.958963	0.99528	0.0514543
RNAseq	Whole Blood	Day 28	gene641649 (TMEM91)	0.00564236	5.25865	0.0515102	0.959031	0.99528	0.0513692
RNAseq	Whole Blood	Day 28	gene100289341 (MAN1B1-DT)	0.011353	0.709179	0.0512366	0.959209	0.99528	0.0511467
RNAseq	Whole Blood	Day 28	gene104472713 (PCAT29)	0.020224	-0.716792	0.0512159	0.959212	0.99528	0.0511419
RNAseq	Whole Blood	Day 1	gene222166 (MTURN)	0.00662098	6.5046	0.0440454	0.964999	0.995304	0.0438811
RNAseq	Whole Blood	Day 1	gene51026 (GOLT1B)	0.00626306	3.28022	0.0438011	0.965105	0.995311	0.0437482
RNAseq	Whole Blood	Day 1	gene8724 (SNX3)	-0.00447868	7.01957	-0.0436774	0.965234	0.995342	-0.0435862
RNAseq	Whole Blood	Day 28	gene27165 (GLS2)	-0.0103734	1.12811	-0.0509964	0.959394	0.995365	-0.0509138
RNAseq	Whole Blood	Day 28	gene84804 (MFSD9)	0.0106741	4.27403	0.050982	0.9595	0.995372	0.0507809
RNAseq	Whole Blood	Baseline	gene353345 (GPR141)	-0.0119629	4.4224	-0.0846288	0.932822	0.995428	-0.0842943
RNAseq	Whole Blood	Day 1	gene9555 (MACROH2A1)	0.00325111	7.98223	0.043435	0.965475	0.995488	0.0432838
RNAseq	Whole Blood	Baseline	gene55684 (RABL6)	0.00406754	6.88328	0.0842815	0.93307	0.995491	0.0839834
RNAseq	Whole Blood	Baseline	gene7697 (ZNF138)	-0.0104566	2.6266	-0.0839727	0.933243	0.995491	-0.0837652
RNAseq	Whole Blood	Baseline	gene254099 (LINC01342)	0.0331217	-2.06925	0.0839334	0.933261	0.995491	0.0837433
RNAseq	Whole Blood	Baseline	gene22982 (DIP2C)	-0.0175002	2.42522	-0.0840716	0.933283	0.995491	-0.083715
RNAseq	Whole Blood	Baseline	gene653464 (SRGAP2C)	-0.0133124	3.31947	-0.0836737	0.933596	0.995491	-0.0833219
RNAseq	Whole Blood	Baseline	gene60675 (PROK2)	-0.0191517	6.20198	-0.0833115	0.933866	0.995491	-0.0829818
RNAseq	Whole Blood	Baseline	gene28969 (BZW2)	-0.00539057	4.65595	-0.0832083	0.93388	0.995491	-0.0829643
RNAseq	Whole Blood	Baseline	gene932 (MS4A3)	-0.0254032	2.85007	-0.0832029	0.933987	0.995491	-0.0828295
RNAseq	Whole Blood	Baseline	gene57804 (POLD4)	-0.00483229	6.29011	-0.0830971	0.934018	0.995491	-0.0827904
RNAseq	Whole Blood	Baseline	gene4248 (MGAT3)	0.0194587	2.62973	0.0830733	0.934085	0.995491	0.0827059
RNAseq	Whole Blood	Baseline	gene57091 (CASS4)	0.00777824	6.22013	0.0829268	0.934144	0.995491	0.0826318
RNAseq	Whole Blood	Baseline	gene221421 (RSPH9)	-0.0248034	-0.615294	-0.0828001	0.934167	0.995491	-0.0826032
RNAseq	Whole Blood	Baseline	gene10528 (NOP56)	0.00427728	6.47001	0.0828043	0.934231	0.995491	0.0825232
RNAseq	Whole Blood	Baseline	gene4824 (NKX3-1)	-0.0747797	2.40738	-0.0828027	0.934334	0.995491	-0.0823928
RNAseq	Whole Blood	Baseline	gene84897 (TBRG1)	0.00470469	6.34472	0.0825004	0.934448	0.995491	0.0822505
RNAseq	Whole Blood	Baseline	gene2710 (GK)	0.0099956	6.14736	0.0823648	0.93458	0.995491	0.0820841
RNAseq	Whole Blood	Baseline	gene730227 (LINC01136)	-0.0205076	-0.39624	-0.0822556	0.934596	0.995491	-0.0820637
RNAseq	Whole Blood	Baseline	gene29116 (MYLIP)	-0.00892438	6.30393	-0.082156	0.934781	0.995491	-0.0818313
RNAseq	Whole Blood	Baseline	gene401612 (SLC25A53)	-0.0133495	2.80764	-0.0820597	0.934877	0.995491	-0.0817109
RNAseq	Whole Blood	Baseline	gene23608 (MKRN1)	0.0140823	9.13241	0.0819598	0.93496	0.995491	0.0816055
RNAseq	Whole Blood	Baseline	gene8220 (ESS2)	-0.00539698	5.15	-0.0818386	0.93502	0.995491	-0.0815301
RNAseq	Whole Blood	Baseline	gene100132406 (NBPF10)	-0.0131155	3.64995	-0.081608	0.935219	0.995491	-0.0812801
RNAseq	Whole Blood	Baseline	gene374393 (FAM111B)	0.0240163	0.79447	0.0814787	0.935292	0.995491	0.0811885
RNAseq	Whole Blood	Baseline	gene3033 (HADH)	-0.0050137	3.8806	-0.0809363	0.935654	0.995491	-0.0807338
RNAseq	Whole Blood	Baseline	gene3815 (KIT)	0.0159126	2.26658	0.0809466	0.935724	0.995491	0.0806448
RNAseq	Whole Blood	Baseline	gene23705 (CADM1)	-0.0227334	1.10007	-0.0807749	0.935872	0.995491	-0.0804598
RNAseq	Whole Blood	Baseline	gene203 (AK1)	-0.0143114	4.89017	-0.0807287	0.935926	0.995491	-0.0803915
RNAseq	Whole Blood	Baseline	gene26030 (PLEKHG3)	0.00660602	8.03248	0.080544	0.936051	0.995491	0.0802338
RNAseq	Whole Blood	Baseline	gene101928290 (PLBD1-AS1)	-0.0152559	1.59202	-0.0804264	0.936121	0.995491	-0.0801467
RNAseq	Whole Blood	Baseline	gene728294 (D2HGDH)	0.00932233	5.26862	0.080256	0.936279	0.995491	0.0799474
RNAseq	Whole Blood	Baseline	gene8727 (CTNNAL1)	-0.00682839	5.13336	-0.0801708	0.936325	0.995491	-0.0798897
RNAseq	Whole Blood	Baseline	gene4565 (TRNI)	-0.0188444	5.96961	-0.0800674	0.936469	0.995491	-0.0797085
RNAseq	Whole Blood	Baseline	gene102723824 (EML4-AS1)	-0.0271274	-0.394131	-0.0799142	0.936546	0.995491	-0.0796117
RNAseq	Whole Blood	Baseline	gene55262 (MAP11)	-0.00652526	6.69888	-0.0797728	0.936652	0.995491	-0.0794791
RNAseq	Whole Blood	Baseline	gene6478 (SIAH2)	-0.0132423	6.54668	-0.0796179	0.936815	0.995491	-0.0792732
RNAseq	Whole Blood	Baseline	gene22877 (MLXIP)	-0.00544172	7.91409	-0.0794982	0.936885	0.995491	-0.0791859
RNAseq	Whole Blood	Baseline	gene84634 (KISS1R)	0.0244892	0.34538	0.0793075	0.937028	0.995491	0.0790061
RNAseq	Whole Blood	Baseline	gene54541 (DDIT4)	0.0159506	5.89986	0.0784229	0.937679	0.995491	0.078187
RNAseq	Whole Blood	Baseline	gene23078 (VWA8)	0.00518574	4.68251	0.0784034	0.9377	0.995491	0.0781611
RNAseq	Whole Blood	Baseline	gene26054 (SENP6)	-0.00652015	6.85492	-0.078185	0.93794	0.995491	-0.0778599
RNAseq	Whole Blood	Baseline	gene147015 (DHRS13)	0.0111957	4.9944	0.0781381	0.937946	0.995491	0.0778521
RNAseq	Whole Blood	Baseline	gene6123 (RPL3L)	-0.0618412	-2.26314	-0.0779475	0.938122	0.995491	-0.0776299
RNAseq	Whole Blood	Baseline	gene3934 (LCN2)	0.0367363	3.87796	0.0779154	0.938181	0.995491	0.0775566
RNAseq	Whole Blood	Baseline	gene79791 (FBXO31)	0.0042896	5.1139	0.0776792	0.938249	0.995491	0.0774713
RNAseq	Whole Blood	Baseline	gene374666 (WASH3P)	-0.0126842	4.34108	-0.0777905	0.938269	0.995491	-0.0774457
RNAseq	Whole Blood	Baseline	gene84940 (CORO6)	0.0161936	1.31552	0.0776782	0.938291	0.995491	0.0774186
RNAseq	Whole Blood	Baseline	gene9383 (TSIX)	-0.0259582	-2.17729	-0.0775198	0.938295	0.995491	-0.077413
RNAseq	Whole Blood	Baseline	gene2630 (GBAP1)	0.0146844	1.66552	0.0776573	0.938315	0.995491	0.077388
RNAseq	Whole Blood	Baseline	gene162427 (RETREG3)	0.00307054	6.62374	0.0774749	0.938436	0.995491	0.0772359
RNAseq	Whole Blood	Baseline	gene55114 (ARHGAP17)	-0.00601126	6.75027	-0.0773094	0.938586	0.995491	-0.0770475
RNAseq	Whole Blood	Baseline	gene54467 (ANKIB1)	0.0039358	5.29708	0.077157	0.938651	0.995491	0.0769656
RNAseq	Whole Blood	Baseline	gene81537 (SGPP1)	-0.00633872	3.96913	-0.0767735	0.938947	0.995491	-0.0765937
RNAseq	Whole Blood	Baseline	gene51752 (ERAP1)	-0.0114561	7.30323	-0.0768648	0.939016	0.995491	-0.0765072
RNAseq	Whole Blood	Baseline	gene89941 (RHOT2)	-0.00439378	6.80957	-0.0765466	0.939195	0.995491	-0.0762821
RNAseq	Whole Blood	Baseline	gene54496 (PRMT7)	-0.0055477	5.01419	-0.0763649	0.939339	0.995491	-0.0761009
RNAseq	Whole Blood	Baseline	gene1593 (CYP27A1)	-0.0226095	6.06684	-0.0762859	0.939478	0.995491	-0.075926
RNAseq	Whole Blood	Baseline	gene101060389 (TBC1D3D)	0.0662513	-2.96699	0.0762263	0.939494	0.995491	0.0759057
RNAseq	Whole Blood	Baseline	gene7466 (WFS1)	0.00853773	2.27437	0.0760481	0.939522	0.995491	0.0758709
RNAseq	Whole Blood	Baseline	gene6613 (SUMO2)	-0.00296553	7.07677	-0.0760193	0.939575	0.995491	-0.0758044
RNAseq	Whole Blood	Baseline	gene221937 (FOXK1)	-0.00470222	6.90989	-0.0759967	0.939602	0.995491	-0.0757702
RNAseq	Whole Blood	Baseline	gene57337 (SENP7)	-0.00610882	5.3192	-0.0759888	0.939628	0.995491	-0.0757371
RNAseq	Whole Blood	Baseline	gene81846 (SBF2)	-0.0055924	5.81639	-0.0759628	0.939637	0.995491	-0.0757264
RNAseq	Whole Blood	Baseline	gene8436 (CAVIN2)	-0.0155343	7.16767	-0.0757165	0.939924	0.995491	-0.0753656
RNAseq	Whole Blood	Baseline	gene55423 (SIRPG)	0.0098577	5.04977	0.0756766	0.939932	0.995491	0.0753548
RNAseq	Whole Blood	Baseline	gene126308 (MOB3A)	0.00291556	9.4529	0.0754629	0.940043	0.995491	0.0752152
RNAseq	Whole Blood	Baseline	gene28810 (IGLV2-34)	-0.0349108	-1.27695	-0.0752747	0.940159	0.995491	-0.0750703
RNAseq	Whole Blood	Baseline	gene254050 (LRRC43)	-0.0274741	-0.439956	-0.0753538	0.940171	0.995491	-0.0750555
RNAseq	Whole Blood	Baseline	gene143689 (PIWIL4)	-0.0117697	1.86402	-0.075274	0.94019	0.995491	-0.0750307
RNAseq	Whole Blood	Baseline	gene84809 (CROCCP2)	0.0137883	5.25369	0.0753288	0.940237	0.995491	0.0749722
RNAseq	Whole Blood	Baseline	gene84988 (PPP1R16A)	-0.0102539	3.63759	-0.0748016	0.940607	0.995491	-0.0745069
RNAseq	Whole Blood	Baseline	gene3338 (DNAJC4)	-0.00443515	5.74419	-0.0746747	0.940667	0.995491	-0.0744309
RNAseq	Whole Blood	Baseline	gene51399 (TRAPPC4)	0.00566457	4.73424	0.0746886	0.940671	0.995491	0.0744265
RNAseq	Whole Blood	Baseline	gene100302143 (MIR1248)	-0.0222081	-1.4249	-0.0744757	0.940733	0.995491	-0.0743485
RNAseq	Whole Blood	Baseline	gene8531 (YBX3)	0.0201112	9.38871	0.0746291	0.940778	0.995491	0.0742927
RNAseq	Whole Blood	Baseline	gene100507195 (LINC02384)	-0.0276	1.51509	-0.0744831	0.940897	0.995491	-0.074142
RNAseq	Whole Blood	Baseline	gene89958 (SAPCD2)	-0.0403403	2.00059	-0.0744225	0.940971	0.995491	-0.0740493
RNAseq	Whole Blood	Baseline	gene338657 (CCDC84)	0.00589026	4.56392	0.074132	0.941076	0.995491	0.0739179
RNAseq	Whole Blood	Baseline	gene23616 (SH3BP1)	0.00697993	7.88777	0.0741371	0.94116	0.995491	0.0738122
RNAseq	Whole Blood	Baseline	gene2975 (GTF3C1)	0.00342668	6.7965	0.0740071	0.94121	0.995491	0.0737496
RNAseq	Whole Blood	Baseline	gene55505 (NOP10)	0.00588305	5.99587	0.0740058	0.941226	0.995491	0.073729
RNAseq	Whole Blood	Baseline	gene27245 (AHDC1)	-0.00560447	4.93388	-0.0739209	0.941241	0.995491	-0.0737103
RNAseq	Whole Blood	Baseline	gene9173 (IL1RL1)	-0.0269477	1.21633	-0.0739334	0.941302	0.995491	-0.0736333
RNAseq	Whole Blood	Baseline	gene51075 (TMX2)	0.00397821	5.45775	0.0735864	0.941512	0.995491	0.0733693
RNAseq	Whole Blood	Baseline	gene9759 (HDAC4)	-0.00456336	6.68406	-0.0733422	0.941665	0.995491	-0.0731776
RNAseq	Whole Blood	Baseline	gene91289 (LMF2)	0.00501722	6.7593	0.0732075	0.941854	0.995491	0.0729395
RNAseq	Whole Blood	Baseline	gene28454 (IGHV2-70)	-0.0466231	0.732148	-0.0731412	0.941913	0.995491	-0.0728662
RNAseq	Whole Blood	Baseline	gene5993 (RFX5)	0.00399265	6.15193	0.0730566	0.941928	0.995491	0.0728471
RNAseq	Whole Blood	Baseline	gene27115 (PDE7B)	0.0152409	0.515547	0.0729743	0.941981	0.995491	0.0727798
RNAseq	Whole Blood	Baseline	gene5426 (POLE)	0.00426007	5.56645	0.0728825	0.942086	0.995491	0.0726477
RNAseq	Whole Blood	Baseline	gene56681 (SAR1A)	0.00366582	6.52574	0.0728777	0.942094	0.995491	0.0726377
RNAseq	Whole Blood	Baseline	gene100126351 (MIR939)	0.00893945	2.49224	0.0727549	0.942181	0.995491	0.0725289
RNAseq	Whole Blood	Baseline	gene89857 (KLHL6)	0.00529271	6.47044	0.0727915	0.942191	0.995491	0.0725159
RNAseq	Whole Blood	Baseline	gene23312 (DMXL2)	0.00826736	7.21022	0.0727267	0.942227	0.995491	0.0724714
RNAseq	Whole Blood	Baseline	gene28630 (TRBJ1-6)	-0.0592502	0.234155	-0.0726792	0.942346	0.995491	-0.0723221
RNAseq	Whole Blood	Baseline	gene57533 (TBC1D14)	-0.00500117	7.94219	-0.0724998	0.942428	0.995491	-0.0722191
RNAseq	Whole Blood	Baseline	gene53635 (PTOV1)	-0.00479325	6.18215	-0.0723789	0.942495	0.995491	-0.0721348
RNAseq	Whole Blood	Baseline	gene29101 (SSU72)	0.00417567	6.74717	0.0722536	0.942639	0.995491	0.0719535
RNAseq	Whole Blood	Baseline	gene2817 (GPC1)	-0.0177994	-0.254828	-0.0718934	0.942828	0.995491	-0.0717153
RNAseq	Whole Blood	Baseline	gene2157 (F8)	0.0118325	2.08977	0.0719174	0.942878	0.995491	0.0716525
RNAseq	Whole Blood	Baseline	gene7321 (UBE2D1)	0.0118466	5.6736	0.0718858	0.942935	0.995491	0.0715819
RNAseq	Whole Blood	Baseline	gene60385 (TSKS)	-0.0391786	0.143515	-0.0718723	0.94297	0.995491	-0.0715378
RNAseq	Whole Blood	Baseline	gene100526837 (EEF1E1-BLOC1S5)	0.00387866	4.52419	0.0714819	0.943161	0.995491	0.0712981
RNAseq	Whole Blood	Baseline	gene51042 (ZNF593)	-0.00992187	2.46776	-0.0713994	0.94327	0.995491	-0.0711605
RNAseq	Whole Blood	Baseline	gene10661 (KLF1)	0.0262271	3.41482	0.0714575	0.943297	0.995491	0.0711271
RNAseq	Whole Blood	Baseline	gene79901 (CYBRD1)	0.0137485	5.43812	0.0714294	0.943316	0.995491	0.0711024
RNAseq	Whole Blood	Day 28	gene3482 (IGF2R)	0.00513521	10.6776	0.0506596	0.959716	0.995493	0.0505098
RNAseq	Whole Blood	Baseline	gene57007 (ACKR3)	-0.00943094	2.48863	-0.0710435	0.943564	0.995555	-0.0707913
RNAseq	Whole Blood	Baseline	gene79899 (PRR5L)	0.0117837	5.4418	0.0710697	0.943576	0.995555	0.0707763
RNAseq	Whole Blood	Day 28	gene5862 (RAB2A)	0.00269062	6.28978	0.0502833	0.959962	0.99556	0.0502011
RNAseq	Whole Blood	Day 28	gene6035 (RNASE1)	0.0284701	-0.893178	0.0501314	0.960115	0.99556	0.0500095
RNAseq	Whole Blood	Day 28	gene4926 (NUMA1)	0.00308653	8.88872	0.0501118	0.960142	0.99556	0.049976
RNAseq	Whole Blood	Day 28	gene64499 (TPSB2)	0.037953	-2.54834	0.0500797	0.960178	0.99556	0.0499303
RNAseq	Whole Blood	Day 28	gene586 (BCAT1)	-0.0153997	2.85003	-0.0497309	0.960489	0.995607	-0.0495406
RNAseq	Whole Blood	Day 28	gene552891 (DNAJC25-GNG10)	-0.00697907	5.37673	-0.0495622	0.960552	0.995607	-0.0494609
RNAseq	Whole Blood	Day 28	gene80833 (APOL3)	0.0062032	6.91971	0.0494427	0.960626	0.995607	0.049368
RNAseq	Whole Blood	Day 28	gene29979 (UBQLN1)	0.00196671	7.03067	0.0493368	0.960717	0.995607	0.0492532
RNAseq	Whole Blood	Day 28	gene4087 (SMAD2)	0.00224104	6.33092	0.0493187	0.960729	0.995607	0.0492386
RNAseq	Whole Blood	Day 28	gene23358 (USP24)	0.00250969	7.36288	0.0492048	0.96082	0.995607	0.0491244
RNAseq	Whole Blood	Day 28	gene54872 (PIGG)	0.00362395	5.40568	0.0489145	0.961049	0.995653	0.0488373
RNAseq	Whole Blood	Day 28	gene84230 (LRRC8C)	0.00378539	5.87288	0.0489124	0.961068	0.995653	0.0488136
RNAseq	Whole Blood	Day 28	gene2932 (GSK3B)	0.00249548	6.78818	0.0487836	0.961163	0.995653	0.0486945
RNAseq	Whole Blood	Day 1	gene9230 (RAB11B)	-0.00218267	7.13221	-0.0428266	0.965888	0.995678	-0.0427665
RNAseq	Whole Blood	Day 1	gene80776 (B9D2)	0.00373755	3.60043	0.0428222	0.965898	0.995678	0.0427533
RNAseq	Whole Blood	Day 1	gene692205 (SNORD89)	0.0066173	3.22889	0.0426147	0.966086	0.995678	0.0425177
RNAseq	Whole Blood	Day 1	gene5566 (PRKACA)	-0.00289012	7.9083	-0.0424614	0.966214	0.995678	-0.042357
RNAseq	Whole Blood	Day 1	gene64175 (P3H1)	0.00332969	4.86936	0.0423831	0.966272	0.995678	0.042284
RNAseq	Whole Blood	Day 1	gene334 (APLP2)	0.00372007	9.63492	0.0423285	0.966337	0.995678	0.0422025
RNAseq	Whole Blood	Day 1	gene284904 (SEC14L4)	-0.0203663	0.450621	-0.0423387	0.966356	0.995678	-0.0421788
RNAseq	Whole Blood	Day 1	gene2935 (GSPT1)	-0.0101444	8.32116	-0.0422116	0.966455	0.995678	-0.0420548
RNAseq	Whole Blood	Day 28	gene64769 (MEAF6)	0.00329686	5.65086	0.0486451	0.961296	0.995688	0.0485275
RNAseq	Whole Blood	Baseline	gene64324 (NSD1)	0.00324704	7.79232	0.0706417	0.943841	0.99573	0.0704428
RNAseq	Whole Blood	Day 28	gene164668 (APOBEC3H)	-0.0122106	1.17084	-0.0482131	0.961646	0.995918	-0.0480885
RNAseq	Whole Blood	Day 28	gene645212 (EIF3J-DT)	0.0055016	3.09311	0.0479615	0.961795	0.995918	0.0479013
RNAseq	Whole Blood	Day 28	gene102724594 (U2AF1L5)	0.0594622	-0.398952	0.0481126	0.961816	0.995918	0.0478745
RNAseq	Whole Blood	Day 1	gene54758 (KLHDC4)	0.00376529	5.17032	0.0416993	0.966828	0.99593	0.041587
RNAseq	Whole Blood	Day 1	gene5886 (RAD23A)	-0.00433299	6.95845	-0.0416162	0.966899	0.99593	-0.0414983
RNAseq	Whole Blood	Day 1	gene51311 (TLR8)	0.00367247	7.7124	0.0415036	0.966998	0.99593	0.0413737
RNAseq	Whole Blood	Baseline	gene57413 (TMIGD3)	-0.0228451	1.64495	-0.0701941	0.944251	0.995953	-0.0699281
RNAseq	Whole Blood	Baseline	gene102465689 (MIR7152)	-0.0225431	-0.962645	-0.0698967	0.944414	0.995953	-0.069723
RNAseq	Whole Blood	Baseline	gene54825 (CDHR2)	0.0114189	0.411241	0.0695329	0.944684	0.995953	0.0693839
RNAseq	Whole Blood	Baseline	gene27327 (TNRC6A)	0.00346029	6.65067	0.069395	0.944853	0.995953	0.0691714
RNAseq	Whole Blood	Baseline	gene338440 (ANO9)	0.00855902	5.39884	0.0694135	0.944859	0.995953	0.0691645
RNAseq	Whole Blood	Baseline	gene10553 (HTATIP2)	0.00466969	5.57958	0.0692193	0.945029	0.995953	0.06895
RNAseq	Whole Blood	Baseline	gene4884 (NPTX1)	-0.0332742	-1.19471	-0.0690568	0.945153	0.995953	-0.068795
RNAseq	Whole Blood	Baseline	gene9605 (VPS9D1)	-0.0089436	5.9661	-0.0689831	0.945197	0.995953	-0.0687391
RNAseq	Whole Blood	Baseline	gene51406 (NOL7)	0.00288791	5.02032	0.0685425	0.945451	0.995953	0.0684199
RNAseq	Whole Blood	Baseline	gene8653 (DDX3Y)	0.0184223	1.43406	0.0683493	0.945557	0.995953	0.0682878
RNAseq	Whole Blood	Baseline	gene6249 (CLIP1)	0.00272414	6.94815	0.0684384	0.945606	0.995953	0.0682252
RNAseq	Whole Blood	Baseline	gene140597 (TCEAL2)	-0.041376	-1.68497	-0.0683236	0.945748	0.995953	-0.0680476
RNAseq	Whole Blood	Baseline	gene146923 (RUNDC1)	0.00292925	5.46888	0.0681421	0.9458	0.995953	0.067982
RNAseq	Whole Blood	Baseline	gene57713 (SFMBT2)	0.00617654	5.41943	0.0682073	0.945821	0.995953	0.0679562
RNAseq	Whole Blood	Baseline	gene150759 (LINC00342)	-0.00739654	3.48619	-0.0681326	0.945836	0.995953	-0.0679368
RNAseq	Whole Blood	Baseline	gene25949 (SYF2)	-0.00266413	6.80406	-0.0680075	0.945899	0.995953	-0.0678572
RNAseq	Whole Blood	Baseline	gene23373 (CRTC1)	-0.0048268	5.65178	-0.0676715	0.94622	0.995953	-0.0674547
RNAseq	Whole Blood	Baseline	gene100874253 (LINC00853)	0.0208711	0.482858	0.0676893	0.946241	0.995953	0.067428
RNAseq	Whole Blood	Baseline	gene3043 (HBB)	0.0236261	8.26509	0.0675689	0.946351	0.995953	0.0672901
RNAseq	Whole Blood	Baseline	gene51507 (RTF2)	0.00253258	7.32507	0.067452	0.946415	0.995953	0.0672097
RNAseq	Whole Blood	Baseline	gene2352 (FOLR3)	0.0414923	4.4148	0.0672857	0.946618	0.995953	0.0669542
RNAseq	Whole Blood	Baseline	gene6138 (RPL15)	0.00415583	9.52797	0.0670497	0.946716	0.995953	0.0668309
RNAseq	Whole Blood	Baseline	gene631 (BFSP1)	-0.0217441	0.496208	-0.0670964	0.946722	0.995953	-0.0668239
RNAseq	Whole Blood	Baseline	gene64651 (CSRNP1)	-0.00724922	5.49861	-0.067075	0.946727	0.995953	-0.0668172
RNAseq	Whole Blood	Baseline	gene3042 (HBM)	0.0263845	5.35631	0.0671139	0.946733	0.995953	0.0668095
RNAseq	Whole Blood	Baseline	gene3594 (IL12RB1)	-0.00856814	5.87355	-0.0661444	0.947484	0.995953	-0.0658662
RNAseq	Whole Blood	Baseline	gene102724297 (CCR5AS)	-0.0157894	0.66719	-0.0658805	0.947667	0.995953	-0.0656374
RNAseq	Whole Blood	Baseline	gene5644 (PRSS1)	-0.0128976	2.194	-0.0658989	0.947667	0.995953	-0.0656372
RNAseq	Whole Blood	Baseline	gene54893 (MTMR10)	-0.00688264	5.41838	-0.0658511	0.947718	0.995953	-0.0655727
RNAseq	Whole Blood	Baseline	gene23229 (ARHGEF9)	-0.00437643	4.60989	-0.0657154	0.947743	0.995953	-0.0655419
RNAseq	Whole Blood	Baseline	gene23464 (GCAT)	-0.0284284	1.09582	-0.0658156	0.947762	0.995953	-0.065518
RNAseq	Whole Blood	Baseline	gene100289341 (MAN1B1-DT)	-0.0125142	0.709179	-0.065689	0.94778	0.995953	-0.0654953
RNAseq	Whole Blood	Baseline	gene79168 (LILRA6)	0.0205954	6.05356	0.0657458	0.947839	0.995953	0.0654214
RNAseq	Whole Blood	Baseline	gene5050 (PAFAH1B3)	0.00605278	3.11246	0.0654011	0.947978	0.995953	0.0652459
RNAseq	Whole Blood	Baseline	gene31 (ACACA)	-0.00587345	3.93664	-0.0652094	0.948129	0.995953	-0.065056
RNAseq	Whole Blood	Baseline	gene89848 (FCHSD1)	0.00434063	6.66778	0.0651959	0.948201	0.995953	0.0649665
RNAseq	Whole Blood	Baseline	gene80025 (PANK2)	-0.00401951	5.83094	-0.0651003	0.948272	0.995953	-0.0648771
RNAseq	Whole Blood	Baseline	gene2775 (GNAO1)	-0.0142349	2.81808	-0.0647535	0.948593	0.995953	-0.0644732
RNAseq	Whole Blood	Baseline	gene64342 (HS1BP3)	-0.00418654	5.29203	-0.0646799	0.948627	0.995953	-0.0644306
RNAseq	Whole Blood	Baseline	gene5888 (RAD51)	-0.0178335	0.0748598	-0.0644735	0.948733	0.995953	-0.0642983
RNAseq	Whole Blood	Baseline	gene9595 (CYTIP)	0.00339119	7.93157	0.0640803	0.949085	0.995953	0.0638556
RNAseq	Whole Blood	Baseline	gene10616 (RBCK1)	-0.00656187	7.77104	-0.0639453	0.949229	0.995953	-0.0636752
RNAseq	Whole Blood	Baseline	gene6982 (TRGV8)	0.0177507	1.50991	0.0635094	0.949566	0.995953	0.0632519
RNAseq	Whole Blood	Baseline	gene51111 (KMT5B)	-0.0024645	6.32579	-0.0634013	0.949585	0.995953	-0.0632281
RNAseq	Whole Blood	Baseline	gene57535 (KIAA1324)	-0.0338255	6.32673	-0.063539	0.949589	0.995953	-0.0632232
RNAseq	Whole Blood	Baseline	gene4232 (MEST)	-0.011733	2.19971	-0.0632666	0.949745	0.995953	-0.0630269
RNAseq	Whole Blood	Baseline	gene2077 (ERF)	0.0044887	6.27853	0.0632119	0.949752	0.995953	0.0630182
RNAseq	Whole Blood	Baseline	gene219749 (ZNF25)	-0.00422601	3.77817	-0.0631313	0.949781	0.995953	-0.0629823
RNAseq	Whole Blood	Baseline	gene59341 (TRPV4)	0.01978	0.38101	0.0631859	0.949797	0.995953	0.0629612
RNAseq	Whole Blood	Baseline	gene8829 (NRP1)	-0.0253721	2.10919	-0.0627106	0.950226	0.995953	-0.0624233
RNAseq	Whole Blood	Baseline	gene64795 (RMND5A)	-0.00324444	7.13198	-0.0625971	0.950264	0.995953	-0.062375
RNAseq	Whole Blood	Baseline	gene81027 (TUBB1)	-0.0136908	8.42135	-0.0625272	0.950374	0.995953	-0.0622371
RNAseq	Whole Blood	Baseline	gene527 (ATP6V0C)	0.00745912	8.80484	0.0624574	0.950407	0.995953	0.0621959
RNAseq	Whole Blood	Baseline	gene10135 (NAMPT)	0.00715167	10.5281	0.0623665	0.950464	0.995953	0.0621239
RNAseq	Whole Blood	Baseline	gene9031 (BAZ1B)	-0.00234428	7.08567	-0.0622519	0.950479	0.995953	-0.062105
RNAseq	Whole Blood	Baseline	gene80129 (CCDC170)	-0.0150943	2.92694	-0.0622217	0.950604	0.995953	-0.0619487
RNAseq	Whole Blood	Baseline	gene151525 (WDSUB1)	-0.00756208	2.84601	-0.0620987	0.950655	0.995953	-0.0618842
RNAseq	Whole Blood	Baseline	gene387837 (CLEC12B)	0.0295739	2.74114	0.0621615	0.950672	0.995953	0.0618627
RNAseq	Whole Blood	Baseline	gene84319 (CMSS1)	-0.00628806	2.68281	-0.061972	0.950727	0.995953	-0.0617943
RNAseq	Whole Blood	Baseline	gene101929147 (WARS2-AS1)	-0.00729508	2.49017	-0.0618658	0.950822	0.995953	-0.061674
RNAseq	Whole Blood	Baseline	gene55909 (BIN3)	-0.00344443	5.67945	-0.0618571	0.950855	0.995953	-0.0616332
RNAseq	Whole Blood	Baseline	gene1135 (CHRNA2)	0.0220393	-0.0355246	0.0617725	0.95092	0.995953	0.0615516
RNAseq	Whole Blood	Baseline	gene101929623 (LINC01215)	0.00705613	3.87077	0.0617766	0.950922	0.995953	0.0615491
RNAseq	Whole Blood	Baseline	gene83857 (TMTC1)	0.054057	2.24176	0.0616493	0.951093	0.995953	0.0613348
RNAseq	Whole Blood	Baseline	gene3092 (HIP1)	0.0205568	6.81947	0.0615413	0.951166	0.995953	0.0612425
RNAseq	Whole Blood	Baseline	gene2869 (GRK5)	0.00494528	5.91628	0.0613853	0.951261	0.995953	0.0611227
RNAseq	Whole Blood	Baseline	gene100652740 (PYCARD-AS1)	0.00929884	1.46292	0.0612305	0.951286	0.995953	0.0610917
RNAseq	Whole Blood	Baseline	gene8729 (GBF1)	0.0022371	7.15248	0.0612619	0.951287	0.995953	0.061091
RNAseq	Whole Blood	Baseline	gene8635 (RNASET2)	-0.0100903	8.77514	-0.0613084	0.951349	0.995953	-0.0610126
RNAseq	Whole Blood	Baseline	gene3755 (KCNG1)	0.0232572	1.84117	0.0611145	0.951494	0.995953	0.0608303
RNAseq	Whole Blood	Baseline	gene256987 (SERINC5)	-0.00612191	6.66424	-0.0608927	0.951647	0.995953	-0.0606391
RNAseq	Whole Blood	Baseline	gene6141 (RPL18)	-0.00375619	9.37202	-0.0607301	0.951726	0.995953	-0.0605398
RNAseq	Whole Blood	Baseline	gene64375 (IKZF4)	-0.00568917	3.30754	-0.0606909	0.95174	0.995953	-0.0605213
RNAseq	Whole Blood	Baseline	gene28518 (TRDV1)	0.0284944	1.3894	0.0605962	0.951902	0.995953	0.0603183
RNAseq	Whole Blood	Baseline	gene55686 (MREG)	-0.00859769	1.49824	-0.0604357	0.951931	0.995953	-0.0602824
RNAseq	Whole Blood	Baseline	gene2287 (FKBP3)	-0.00392263	4.48947	-0.0603227	0.952019	0.995953	-0.0601722
RNAseq	Whole Blood	Baseline	gene3949 (LDLR)	-0.0111431	4.71699	-0.0603672	0.952039	0.995953	-0.0601459
RNAseq	Whole Blood	Baseline	gene116447 (TOP1MT)	0.00778216	4.89474	0.0601915	0.9522	0.995953	0.0599443
RNAseq	Whole Blood	Baseline	gene3106 (HLA-B)	-0.0217681	11.0147	-0.0602058	0.95223	0.995953	-0.0599062
RNAseq	Whole Blood	Baseline	gene22932 (POMZP3)	0.0189732	2.63867	0.0599535	0.952422	0.995953	0.0596655
RNAseq	Whole Blood	Baseline	gene63875 (MRPL17)	0.00366787	3.99091	0.0597008	0.952515	0.995953	0.0595485
RNAseq	Whole Blood	Baseline	gene51606 (ATP6V1H)	0.00299647	4.75802	0.059688	0.952523	0.995953	0.0595382
RNAseq	Whole Blood	Baseline	gene4121 (MAN1A1)	0.00711995	6.34059	0.0596727	0.952603	0.995953	0.0594378
RNAseq	Whole Blood	Baseline	gene26502 (NARF)	-0.00467764	6.55524	-0.059669	0.952604	0.995953	-0.0594365
RNAseq	Whole Blood	Baseline	gene79627 (OGFRL1)	-0.00525231	8.29555	-0.0596188	0.952638	0.995953	-0.0593947
RNAseq	Whole Blood	Baseline	gene440461 (ARHGAP27P2)	0.0147588	0.589088	0.0593338	0.952851	0.995953	0.0591275
RNAseq	Whole Blood	Baseline	gene57620 (STIM2)	0.00329975	5.68543	0.0591029	0.953032	0.995953	0.0589
RNAseq	Whole Blood	Baseline	gene27151 (CPAMD8)	-0.0162816	3.51614	-0.0589039	0.953247	0.995953	-0.0586298
RNAseq	Whole Blood	Baseline	gene9378 (NRXN1)	-0.0248721	-1.35304	-0.0585214	0.953485	0.995953	-0.0583307
RNAseq	Whole Blood	Baseline	gene4524 (MTHFR)	0.00538178	6.26502	0.0585081	0.953538	0.995953	0.0582639
RNAseq	Whole Blood	Baseline	gene1954 (MEGF8)	-0.00341523	4.88494	-0.0582939	0.953655	0.995953	-0.058118
RNAseq	Whole Blood	Baseline	gene692087 (SNORD49B)	-0.0165898	2.69918	-0.0579608	0.953998	0.995953	-0.0576867
RNAseq	Whole Blood	Baseline	gene129049 (SGSM1)	0.0113591	1.83942	0.0578476	0.95404	0.995953	0.0576348
RNAseq	Whole Blood	Baseline	gene839 (CASP6)	-0.00411069	4.46508	-0.0577687	0.954084	0.995953	-0.0575793
RNAseq	Whole Blood	Baseline	gene102724814 (LOC102724814)	0.00572822	4.44968	0.0577315	0.954101	0.995953	0.0575573
RNAseq	Whole Blood	Baseline	gene777 (CACNA1E)	-0.0131242	2.84448	-0.0577259	0.95415	0.995953	-0.0574957
RNAseq	Whole Blood	Baseline	gene169714 (QSOX2)	0.00449295	4.89599	0.0576387	0.954193	0.995953	0.0574424
RNAseq	Whole Blood	Baseline	gene80208 (SPG11)	0.00256714	7.3856	0.057411	0.954362	0.995953	0.0572296
RNAseq	Whole Blood	Baseline	gene140680 (C20orf96)	0.00887766	2.04501	0.0573232	0.954423	0.995953	0.057154
RNAseq	Whole Blood	Baseline	gene6834 (SURF1)	-0.00387094	5.0427	-0.0573036	0.954474	0.995953	-0.0570893
RNAseq	Whole Blood	Baseline	gene669 (BPGM)	0.0156156	5.5873	0.0568245	0.954885	0.995953	0.0565738
RNAseq	Whole Blood	Baseline	gene5432 (POLR2C)	-0.00268308	5.72481	-0.0566979	0.954919	0.995953	-0.056531
RNAseq	Whole Blood	Baseline	gene126006 (PCP2)	-0.0106866	2.43724	-0.0565824	0.955057	0.995953	-0.0563578
RNAseq	Whole Blood	Baseline	gene10044 (SH2D3C)	0.00380588	7.69984	0.0565429	0.95509	0.995953	0.0563163
RNAseq	Whole Blood	Baseline	gene6136 (RPL12)	0.00482518	9.69946	0.0562988	0.955285	0.995953	0.0560714
RNAseq	Whole Blood	Baseline	gene728498 (GOLGA8H)	-0.0182074	-0.333689	-0.0562318	0.95532	0.995953	-0.0560269
RNAseq	Whole Blood	Baseline	gene123096 (SLC25A29)	0.0175283	5.1519	0.0561019	0.955476	0.995953	0.0558312
RNAseq	Whole Blood	Baseline	gene306 (ANXA3)	0.0139003	4.87853	0.0557614	0.955725	0.995953	0.055519
RNAseq	Whole Blood	Baseline	gene10180 (RBM6)	-0.00591144	7.46202	-0.0554335	0.955983	0.995953	-0.0551946
RNAseq	Whole Blood	Baseline	gene9889 (ZBED4)	-0.00357183	5.41226	-0.0552702	0.956083	0.995953	-0.0550701
RNAseq	Whole Blood	Baseline	gene54475 (NLE1)	0.00538186	3.26131	0.0551028	0.95619	0.995953	0.0549354
RNAseq	Whole Blood	Baseline	gene126075 (CCDC159)	0.00488047	5.14826	0.0549637	0.956326	0.995953	0.0547645
RNAseq	Whole Blood	Baseline	gene92745 (SLC38A5)	-0.0135244	5.37246	-0.0547339	0.95655	0.995953	-0.0544837
RNAseq	Whole Blood	Baseline	gene170371 (TMEM273)	-0.0125978	5.21841	-0.0546283	0.956642	0.995953	-0.0543685
RNAseq	Whole Blood	Baseline	gene54 (ACP5)	0.0124293	5.07228	0.05455	0.956703	0.995953	0.0542917
RNAseq	Whole Blood	Baseline	gene5328 (PLAU)	-0.015304	0.530067	-0.0542409	0.956894	0.995953	-0.0540518
RNAseq	Whole Blood	Baseline	gene7294 (TXK)	0.00664543	5.67232	0.054186	0.956962	0.995953	0.053966
RNAseq	Whole Blood	Baseline	gene2651 (GCNT2)	-0.0106961	3.22799	-0.0541939	0.956971	0.995953	-0.0539547
RNAseq	Whole Blood	Baseline	gene101927051 (LOC101927051)	-0.0152611	-0.370776	-0.0537494	0.957233	0.995953	-0.0536259
RNAseq	Whole Blood	Baseline	gene90102 (PHLDB2)	0.00923291	2.74413	0.0537952	0.957258	0.995953	0.0535942
RNAseq	Whole Blood	Baseline	gene26056 (RAB11FIP5)	-0.0126805	3.66943	-0.0538365	0.95727	0.995953	-0.0535798
RNAseq	Whole Blood	Baseline	gene6310 (ATXN1)	0.00301537	6.45534	0.0537388	0.957271	0.995953	0.0535787
RNAseq	Whole Blood	Baseline	gene51422 (PRKAG2)	0.00316781	5.91891	0.0537504	0.957294	0.995953	0.0535497
RNAseq	Whole Blood	Baseline	gene7571 (ZNF23)	-0.00662064	3.72623	-0.053553	0.957453	0.995953	-0.0533498
RNAseq	Whole Blood	Baseline	gene10808 (HSPH1)	-0.00597554	6.12681	-0.0534407	0.957507	0.995953	-0.0532825
RNAseq	Whole Blood	Baseline	gene51026 (GOLT1B)	0.00609731	3.28022	0.0533547	0.95754	0.995953	0.0532407
RNAseq	Whole Blood	Baseline	gene1265 (CNN2)	-0.00457441	9.79573	-0.0534513	0.957559	0.995953	-0.0532165
RNAseq	Whole Blood	Baseline	gene94039 (ZNF101)	0.00435257	6.15452	0.0532962	0.957648	0.995953	0.0531055
RNAseq	Whole Blood	Baseline	gene114787 (GPRIN1)	0.0134258	0.357184	0.0531605	0.957747	0.995953	0.052981
RNAseq	Whole Blood	Baseline	gene23321 (TRIM2)	-0.0116008	1.43133	-0.0530843	0.957822	0.995953	-0.052887
RNAseq	Whole Blood	Baseline	gene339745 (SPOPL)	0.00265106	6.05105	0.0528773	0.957933	0.995953	0.0527476
RNAseq	Whole Blood	Baseline	gene10801 (SEPTIN9)	0.00219615	9.83359	0.052919	0.957956	0.995953	0.0527186
RNAseq	Whole Blood	Baseline	gene101928710 (SCAT1)	-0.0173412	-0.555722	-0.0527595	0.958041	0.995953	-0.0526118
RNAseq	Whole Blood	Baseline	gene55863 (TMEM126B)	0.00424094	3.56767	0.0526105	0.958134	0.995953	0.052495
RNAseq	Whole Blood	Baseline	gene79813 (EHMT1)	-0.00196777	6.78374	-0.0525987	0.958181	0.995953	-0.0524364
RNAseq	Whole Blood	Baseline	gene83988 (NCALD)	-0.00879313	4.41897	-0.0525142	0.958298	0.995953	-0.0522889
RNAseq	Whole Blood	Baseline	gene9772 (TMEM94)	0.00189946	6.50355	0.0520171	0.958636	0.995953	0.0518655
RNAseq	Whole Blood	Baseline	gene1991 (ELANE)	-0.0346393	0.714984	-0.0519921	0.958728	0.995953	-0.0517496
RNAseq	Whole Blood	Baseline	gene6103 (RPGR)	-0.00439589	4.58683	-0.0518449	0.958781	0.995953	-0.0516833
RNAseq	Whole Blood	Baseline	gene414152 (C10orf105)	-0.00924126	4.49277	-0.0518695	0.958814	0.995953	-0.0516423
RNAseq	Whole Blood	Baseline	gene113612 (CYP2U1)	0.004582	3.32481	0.0517195	0.95887	0.995953	0.0515711
RNAseq	Whole Blood	Baseline	gene26191 (PTPN22)	-0.00515377	5.4897	-0.0516087	0.958989	0.995953	-0.0514223
RNAseq	Whole Blood	Baseline	gene64581 (CLEC7A)	0.00615618	8.13368	0.0516349	0.958996	0.995953	0.0514132
RNAseq	Whole Blood	Baseline	gene2534 (FYN)	-0.00274959	8.1323	-0.0513108	0.959234	0.995953	-0.051115
RNAseq	Whole Blood	Baseline	gene439965 (SHLD2P3)	0.0159411	-1.32139	0.0511927	0.959261	0.995953	0.0510809
RNAseq	Whole Blood	Baseline	gene4485 (MST1)	-0.00666784	1.83185	-0.0510236	0.959401	0.995953	-0.0509052
RNAseq	Whole Blood	Baseline	gene394 (ARHGAP5)	-0.00457636	4.56418	-0.0510425	0.959428	0.995953	-0.0508709
RNAseq	Whole Blood	Baseline	gene374868 (ATP9B)	-0.00402264	4.84011	-0.0509448	0.959525	0.995953	-0.0507495
RNAseq	Whole Blood	Baseline	gene161145 (TMEM229B)	0.00431195	5.44607	0.0508066	0.959613	0.995953	0.0506394
RNAseq	Whole Blood	Baseline	gene22986 (SORCS3)	0.0206604	0.186464	0.0507699	0.95969	0.995953	0.0505422
RNAseq	Whole Blood	Baseline	gene105372843 (NA)	-0.0168788	-0.389907	-0.0505144	0.959856	0.995953	-0.0503343
RNAseq	Whole Blood	Baseline	gene10493 (VAT1)	-0.00363577	5.39922	-0.0503204	0.960014	0.995953	-0.0501358
RNAseq	Whole Blood	Baseline	gene323 (APBB2)	0.0264318	-0.939164	0.0501076	0.960191	0.995953	0.0499145
RNAseq	Whole Blood	Baseline	gene4236 (MFAP1)	-0.00214913	5.44075	-0.0499884	0.960213	0.995953	-0.0498868
RNAseq	Whole Blood	Baseline	gene101928419 (LOC101928419)	0.0161517	0.249165	0.0497291	0.960487	0.995953	0.049543
RNAseq	Whole Blood	Baseline	gene389813 (AJM1)	0.0112321	2.99412	0.0496495	0.960557	0.995953	0.0494547
RNAseq	Whole Blood	Baseline	gene28689 (TRAV4)	-0.0121198	2.13822	-0.0496325	0.960583	0.995953	-0.0494222
RNAseq	Whole Blood	Baseline	gene6652 (SORD)	0.00913917	3.93799	0.0495171	0.960682	0.995953	0.0492983
RNAseq	Whole Blood	Baseline	gene100529207 (RAD51L3-RFFL)	0.0027338	6.78326	0.049384	0.960745	0.995953	0.0492183
RNAseq	Whole Blood	Baseline	gene390748 (PABPN1L)	-0.00950806	1.21369	-0.049098	0.960973	0.995953	-0.0489322
RNAseq	Whole Blood	Baseline	gene388695 (LYSMD1)	-0.00884493	0.870098	-0.0489026	0.961104	0.995953	-0.0487684
RNAseq	Whole Blood	Baseline	gene6993 (DYNLT1)	-0.00352859	5.67334	-0.0488309	0.961177	0.995953	-0.0486762
RNAseq	Whole Blood	Baseline	gene79872 (CBLL1)	-0.00228064	5.8923	-0.0487488	0.961233	0.995953	-0.0486062
RNAseq	Whole Blood	Baseline	gene266747 (RGL4)	0.00657475	4.69072	0.0487539	0.961265	0.995953	0.048566
RNAseq	Whole Blood	Baseline	gene6224 (RPS20)	-0.00350061	9.43692	-0.0484425	0.961467	0.995953	-0.048313
RNAseq	Whole Blood	Baseline	gene340061 (STING1)	-0.00345238	6.88216	-0.0481874	0.961716	0.995953	-0.0480002
RNAseq	Whole Blood	Baseline	gene83401 (ELOVL3)	-0.0142867	-0.740541	-0.0475948	0.962129	0.995953	-0.0474818
RNAseq	Whole Blood	Baseline	gene23598 (PATZ1)	-0.00202378	5.63258	-0.0473563	0.962318	0.995953	-0.0472453
RNAseq	Whole Blood	Baseline	gene253782 (CERS6)	0.00447003	5.34865	0.047355	0.962371	0.995953	0.0471784
RNAseq	Whole Blood	Baseline	gene51380 (CSAD)	-0.00425948	6.22383	-0.0472519	0.962444	0.995953	-0.0470867
RNAseq	Whole Blood	Baseline	gene348645 (C22orf34)	0.00559549	4.47623	0.0470758	0.962576	0.995953	0.0469211
RNAseq	Whole Blood	Baseline	gene2629 (GBA)	0.00276548	5.30596	0.0467953	0.962796	0.995953	0.0466448
RNAseq	Whole Blood	Baseline	gene101060341 (LOC101060341)	-0.0303434	-2.56102	-0.0464908	0.963061	0.995953	-0.0463132
RNAseq	Whole Blood	Baseline	gene9392 (TGFBRAP1)	-0.00181751	5.41148	-0.0463208	0.963121	0.995953	-0.0462377
RNAseq	Whole Blood	Baseline	gene400793 (C1orf226)	0.0173647	-1.08596	0.0460862	0.963367	0.995953	0.0459289
RNAseq	Whole Blood	Baseline	gene83985 (SPNS1)	-0.00414749	5.9281	-0.04604	0.963425	0.995953	-0.0458555
RNAseq	Whole Blood	Baseline	gene1234 (CCR5)	0.00864719	5.4502	0.0459532	0.963517	0.995953	0.0457408
RNAseq	Whole Blood	Baseline	gene285513 (GPRIN3)	0.00500698	5.40815	0.0459134	0.963524	0.995953	0.0457312
RNAseq	Whole Blood	Baseline	gene400680 (LINC00664)	-0.02613	-1.73575	-0.045785	0.963607	0.995953	-0.0456275
RNAseq	Whole Blood	Baseline	gene54558 (SPATA6)	-0.00802571	2.83541	-0.0457685	0.963634	0.995953	-0.0455937
RNAseq	Whole Blood	Baseline	gene10158 (PDZK1IP1)	-0.0156216	5.79402	-0.045677	0.963743	0.995953	-0.0454577
RNAseq	Whole Blood	Baseline	gene8328 (GFI1B)	-0.0078209	4.77905	-0.045612	0.963779	0.995953	-0.045412
RNAseq	Whole Blood	Baseline	gene26230 (TIAM2)	0.0139012	2.68588	0.0455977	0.963799	0.995953	0.0453867
RNAseq	Whole Blood	Baseline	gene23333 (DPY19L1)	0.00564222	3.9611	0.0453285	0.964003	0.995953	0.0451312
RNAseq	Whole Blood	Baseline	gene23028 (KDM1A)	-0.00201202	5.80727	-0.0452477	0.964009	0.995953	-0.045123
RNAseq	Whole Blood	Baseline	gene11163 (NUDT4)	0.00402199	5.27191	0.045202	0.964076	0.995953	0.0450387
RNAseq	Whole Blood	Baseline	gene1432 (MAPK14)	0.00347084	7.56689	0.0451248	0.964144	0.995953	0.044954
RNAseq	Whole Blood	Baseline	gene25822 (DNAJB5)	-0.00987723	2.3363	-0.0447366	0.964458	0.995953	-0.0445602
RNAseq	Whole Blood	Baseline	gene64779 (MTHFSD)	0.0030856	4.26171	0.0445778	0.964557	0.995953	0.0444362
RNAseq	Whole Blood	Baseline	gene80152 (CENPT)	0.00260823	5.56543	0.0444311	0.964657	0.995953	0.0443101
RNAseq	Whole Blood	Baseline	gene1235 (CCR6)	-0.00769864	4.68475	-0.0443819	0.964756	0.995953	-0.0441856
RNAseq	Whole Blood	Baseline	gene10724 (OGA)	-0.00223983	8.6596	-0.0440563	0.964951	0.995953	-0.0439416
RNAseq	Whole Blood	Baseline	gene85414 (SLC45A3)	0.00994294	3.91205	0.044114	0.964969	0.995953	0.0439195
RNAseq	Whole Blood	Baseline	gene56061 (UBFD1)	-0.00241285	5.00569	-0.043947	0.965027	0.995953	-0.0438464
RNAseq	Whole Blood	Baseline	gene10049 (DNAJB6)	0.0032688	6.97982	0.0439828	0.965072	0.995953	0.0437897
RNAseq	Whole Blood	Baseline	gene8242 (KDM5C)	-0.00140983	7.74242	-0.0438226	0.965152	0.995953	-0.0436888
RNAseq	Whole Blood	Baseline	gene8425 (LTBP4)	-0.00430822	5.77811	-0.0437433	0.965257	0.995953	-0.0435571
RNAseq	Whole Blood	Baseline	gene2531 (KDSR)	0.00492654	4.54579	0.0435611	0.965397	0.995953	0.0433817
RNAseq	Whole Blood	Baseline	gene100271722 (LINC00899)	-0.00893076	1.62171	-0.0434143	0.965503	0.995953	-0.0432497
RNAseq	Whole Blood	Baseline	gene2962 (GTF2F1)	0.00217748	6.7493	0.0430914	0.965753	0.995953	0.0429348
RNAseq	Whole Blood	Baseline	gene346171 (ZFP57)	0.0351099	-3.29228	0.0429448	0.965895	0.995953	0.0427571
RNAseq	Whole Blood	Baseline	gene22921 (MSRB2)	-0.00593267	3.88676	-0.0427893	0.966006	0.995953	-0.0426178
RNAseq	Whole Blood	Baseline	gene391712 (TRIM61)	0.0153086	-0.904948	0.0426853	0.966077	0.995953	0.0425288
RNAseq	Whole Blood	Baseline	gene65108 (MARCKSL1)	0.00430441	6.23259	0.0423656	0.966346	0.995953	0.0421916
RNAseq	Whole Blood	Baseline	gene103752589 (TMEM92-AS1)	-0.0153598	-0.284947	-0.0421709	0.9665	0.995953	-0.0419989
RNAseq	Whole Blood	Baseline	gene80832 (APOL4)	0.0177466	0.697042	0.0420788	0.966522	0.995953	0.0419704
RNAseq	Whole Blood	Baseline	gene5339 (PLEC)	-0.00417771	9.98453	-0.0419617	0.966667	0.995953	-0.0417894
RNAseq	Whole Blood	Baseline	gene9520 (NPEPPS)	-0.00209663	7.18724	-0.0416743	0.966873	0.995953	-0.0415299
RNAseq	Whole Blood	Baseline	gene57120 (GOPC)	0.00222498	5.16603	0.0414727	0.966988	0.995953	0.0413866
RNAseq	Whole Blood	Baseline	gene123355 (LRRC28)	-0.00358069	3.10692	-0.0414912	0.966991	0.995953	-0.0413822
RNAseq	Whole Blood	Baseline	gene11232 (POLG2)	-0.0028063	3.64202	-0.0414189	0.967027	0.995953	-0.0413368
RNAseq	Whole Blood	Baseline	gene3099 (HK2)	-0.00453443	6.95236	-0.0412536	0.967233	0.995953	-0.0410794
RNAseq	Whole Blood	Baseline	gene29944 (PNMA3)	-0.0137517	3.11972	-0.0412149	0.96728	0.995953	-0.0410194
RNAseq	Whole Blood	Baseline	gene115286 (SLC25A26)	0.00355274	3.47599	0.0410638	0.967348	0.995953	0.0409344
RNAseq	Whole Blood	Baseline	gene6194 (RPS6)	0.00301397	10.427	0.041042	0.967362	0.995953	0.0409168
RNAseq	Whole Blood	Baseline	gene285848 (PNPLA1)	0.00706099	3.19223	0.0409245	0.967474	0.995953	0.040777
RNAseq	Whole Blood	Baseline	gene100130581 (LINC00910)	-0.00520643	2.25525	-0.0408748	0.96749	0.995953	-0.0407565
RNAseq	Whole Blood	Baseline	gene54596 (L1TD1)	0.0224094	0.154668	0.0408903	0.96753	0.995953	0.0407063
RNAseq	Whole Blood	Baseline	gene11240 (PADI2)	0.0117813	7.91199	0.0408887	0.967544	0.995953	0.040689
RNAseq	Whole Blood	Baseline	gene7433 (VIPR1)	0.00601746	5.52959	0.040868	0.967546	0.995953	0.0406864
RNAseq	Whole Blood	Baseline	gene89782 (LMLN)	-0.00445943	2.40466	-0.0406126	0.96769	0.995953	-0.0405062
RNAseq	Whole Blood	Baseline	gene10239 (AP3S2)	0.0048007	5.74745	0.0406378	0.967732	0.995953	0.0404534
RNAseq	Whole Blood	Baseline	gene22918 (CD93)	0.00785872	8.75868	0.0404777	0.967863	0.995953	0.0402886
RNAseq	Whole Blood	Baseline	gene50624 (CUZD1)	0.00728709	0.562241	0.0403651	0.967883	0.995953	0.040263
RNAseq	Whole Blood	Baseline	gene2530 (FUT8)	-0.00290429	3.92182	-0.040316	0.967924	0.995953	-0.0402121
RNAseq	Whole Blood	Baseline	gene152789 (JAKMIP1)	-0.0112026	3.17123	-0.0403645	0.967952	0.995953	-0.0401764
RNAseq	Whole Blood	Baseline	gene28616 (TRBV4-2)	-0.0127405	1.17112	-0.0402885	0.968	0.995953	-0.0401172
RNAseq	Whole Blood	Baseline	gene26052 (DNM3)	0.00946444	3.12299	0.0402156	0.968062	0.995953	0.0400396
RNAseq	Whole Blood	Baseline	gene10612 (TRIM3)	-0.0031341	3.50209	-0.0400793	0.968121	0.995953	-0.0399648
RNAseq	Whole Blood	Baseline	gene28814 (IGLV2-18)	0.018501	0.504621	0.0399979	0.968186	0.995953	0.0398831
RNAseq	Whole Blood	Baseline	gene92304 (SCGB3A1)	-0.0350467	-0.953035	-0.0400244	0.968218	0.995953	-0.0398438
RNAseq	Whole Blood	Baseline	gene91404 (SESTD1)	-0.00428618	4.61488	-0.039626	0.968511	0.995953	-0.0394758
RNAseq	Whole Blood	Baseline	gene1459 (CSNK2A2)	-0.00205344	4.6637	-0.0394633	0.96859	0.995953	-0.0393766
RNAseq	Whole Blood	Baseline	gene23405 (DICER1)	-0.00228764	7.65285	-0.0394865	0.968593	0.995953	-0.0393724
RNAseq	Whole Blood	Baseline	gene7095 (SEC62)	-0.00407123	7.70454	-0.0393415	0.968729	0.995953	-0.039203
RNAseq	Whole Blood	Baseline	gene6746 (SSR2)	-0.00168777	7.7375	-0.0391344	0.968894	0.995953	-0.0389957
RNAseq	Whole Blood	Baseline	gene55625 (ZDHHC7)	0.00261087	7.56489	0.0389928	0.96903	0.995953	0.0388253
RNAseq	Whole Blood	Baseline	gene54443 (ANLN)	0.0105714	-0.329831	0.0385792	0.969306	0.995953	0.0384793
RNAseq	Whole Blood	Baseline	gene8602 (NOP14)	0.0017533	5.98026	0.0383447	0.969484	0.995953	0.0382553
RNAseq	Whole Blood	Baseline	gene634 (CEACAM1)	-0.00847894	5.16465	-0.0382894	0.969577	0.995953	-0.0381387
RNAseq	Whole Blood	Baseline	gene90231 (KIAA2013)	0.0023031	6.90336	0.0382198	0.969628	0.995953	0.0380749
RNAseq	Whole Blood	Baseline	gene6125 (RPL5)	0.00260279	9.57857	0.0380075	0.969778	0.995953	0.0378865
RNAseq	Whole Blood	Baseline	gene254427 (PROSER2)	-0.00841474	1.93953	-0.037984	0.969823	0.995953	-0.0378306
RNAseq	Whole Blood	Baseline	gene221895 (JAZF1)	0.00548568	6.51066	0.0379835	0.969833	0.995953	0.0378175
RNAseq	Whole Blood	Baseline	gene23137 (SMC5)	0.00178275	5.61266	0.0375104	0.970151	0.995953	0.0374186
RNAseq	Whole Blood	Baseline	gene60489 (APOBEC3G)	-0.00400433	6.14932	-0.0375022	0.970201	0.995953	-0.0373563
RNAseq	Whole Blood	Baseline	gene199777 (ZNF626)	-0.0071448	3.01824	-0.0374222	0.970278	0.995953	-0.0372598
RNAseq	Whole Blood	Baseline	gene2038 (EPB42)	0.0145463	5.7887	0.0373047	0.970378	0.995953	0.0371341
RNAseq	Whole Blood	Baseline	gene80219 (COQ10B)	0.00207562	4.82006	0.0370595	0.970509	0.995953	0.0369703
RNAseq	Whole Blood	Baseline	gene101928603 (ARMH2)	0.00799206	0.965265	0.0368962	0.970657	0.995953	0.0367846
RNAseq	Whole Blood	Baseline	gene84515 (MCM8)	0.00457641	3.2556	0.0368428	0.970716	0.995953	0.0367103
RNAseq	Whole Blood	Baseline	gene51393 (TRPV2)	-0.00157136	6.27997	-0.0367444	0.970762	0.995953	-0.0366531
RNAseq	Whole Blood	Baseline	gene254428 (SLC41A1)	-0.00244188	4.60404	-0.0367375	0.970782	0.995953	-0.0366279
RNAseq	Whole Blood	Baseline	gene7936 (NELFE)	0.00145693	5.223	0.0366015	0.970857	0.995953	0.0365337
RNAseq	Whole Blood	Baseline	gene56650 (CLDND1)	0.00240525	5.54642	0.0362998	0.971132	0.995953	0.0361886
RNAseq	Whole Blood	Baseline	gene23533 (PIK3R5)	0.00135895	8.47475	0.0362549	0.97118	0.995953	0.0361279
RNAseq	Whole Blood	Baseline	gene1820 (ARID3A)	0.00207192	6.10536	0.0361511	0.971239	0.995953	0.0360548
RNAseq	Whole Blood	Baseline	gene10866 (HCP5)	0.00414226	4.07233	0.0361755	0.971257	0.995953	0.0360314
RNAseq	Whole Blood	Baseline	gene2235 (FECH)	0.0104016	5.73753	0.0361597	0.971285	0.995953	0.0359968
RNAseq	Whole Blood	Baseline	gene55914 (ERBIN)	0.00154076	7.78481	0.0361188	0.971285	0.995953	0.0359967
RNAseq	Whole Blood	Baseline	gene81832 (NETO1)	0.0133294	0.135096	0.0361144	0.971296	0.995953	0.0359828
RNAseq	Whole Blood	Baseline	gene132158 (GLYCTK)	0.00274592	4.18992	0.0358301	0.971504	0.995953	0.0357223
RNAseq	Whole Blood	Baseline	gene27087 (B3GAT1)	-0.0185505	3.16312	-0.0357813	0.971594	0.995953	-0.0356093
RNAseq	Whole Blood	Baseline	gene9908 (G3BP2)	0.0016308	7.00597	0.0356718	0.97162	0.995953	0.0355764
RNAseq	Whole Blood	Baseline	gene28614 (TRBV5-1)	-0.00673042	2.6545	-0.0356059	0.971705	0.995953	-0.0354705
RNAseq	Whole Blood	Baseline	gene84640 (USP38)	0.00166663	5.3378	0.0355365	0.971725	0.995953	0.0354454
RNAseq	Whole Blood	Baseline	gene51184 (GPN3)	-0.00452089	3.18901	-0.0355679	0.971726	0.995953	-0.0354431
RNAseq	Whole Blood	Baseline	gene55890 (GPRC5C)	-0.015912	-0.904776	-0.0354665	0.971803	0.995953	-0.0353471
RNAseq	Whole Blood	Baseline	gene57507 (ZNF608)	-0.00941918	2.07524	-0.0354531	0.971838	0.995953	-0.0353035
RNAseq	Whole Blood	Baseline	gene100506930 (LINC00665)	-0.0106961	0.822764	-0.0353204	0.971935	0.995953	-0.0351817
RNAseq	Whole Blood	Baseline	gene50861 (STMN3)	-0.00417905	5.84139	-0.0350406	0.972161	0.995953	-0.0348982
RNAseq	Whole Blood	Baseline	gene51260 (PBDC1)	-0.00207304	4.03039	-0.0348882	0.972236	0.995953	-0.0348042
RNAseq	Whole Blood	Baseline	gene11178 (LZTS1)	-0.0151275	0.0834216	-0.0347201	0.972421	0.995953	-0.0345722
RNAseq	Whole Blood	Baseline	gene90529 (STPG1)	-0.00383037	1.66792	-0.0343281	0.972673	0.995953	-0.0342556
RNAseq	Whole Blood	Baseline	gene257160 (RNF214)	-0.00265931	4.56351	-0.034342	0.972701	0.995953	-0.0342207
RNAseq	Whole Blood	Baseline	gene5176 (SERPINF1)	-0.00908513	2.84277	-0.0343519	0.972724	0.995953	-0.0341917
RNAseq	Whole Blood	Baseline	gene6785 (ELOVL4)	-0.0105457	0.755257	-0.0342036	0.972829	0.995953	-0.0340602
RNAseq	Whole Blood	Baseline	gene11274 (USP18)	-0.012277	1.80654	-0.0340196	0.972974	0.995953	-0.0338786
RNAseq	Whole Blood	Baseline	gene5311 (PKD2)	-0.00348564	3.40315	-0.033969	0.972991	0.995953	-0.0338572
RNAseq	Whole Blood	Baseline	gene9253 (NUMBL)	0.00392162	3.40908	0.0339687	0.973004	0.995953	0.0338411
RNAseq	Whole Blood	Baseline	gene3818 (KLKB1)	-0.005378	3.82727	-0.0339824	0.973005	0.995953	-0.0338399
RNAseq	Whole Blood	Baseline	gene30011 (SH3KBP1)	0.00123552	8.32632	0.0338328	0.973105	0.995953	0.0337142
RNAseq	Whole Blood	Baseline	gene728927 (ZNF736)	0.00378521	4.41752	0.0338348	0.973113	0.995953	0.0337043
RNAseq	Whole Blood	Baseline	gene10308 (ZNF267)	-0.00296901	5.84279	-0.0337882	0.973133	0.995953	-0.0336787
RNAseq	Whole Blood	Baseline	gene259307 (IL4I1)	-0.00289475	4.33495	-0.0337088	0.973187	0.995953	-0.0336114
RNAseq	Whole Blood	Baseline	gene57194 (ATP10A)	-0.00388996	5.34305	-0.033747	0.973198	0.995953	-0.0335974
RNAseq	Whole Blood	Baseline	gene57605 (PITPNM2)	-0.00358434	5.86152	-0.0336305	0.973287	0.995953	-0.0334866
RNAseq	Whole Blood	Baseline	gene9976 (CLEC2B)	-0.00505983	5.86364	-0.033107	0.973687	0.995953	-0.032984
RNAseq	Whole Blood	Baseline	gene138311 (DIPK1B)	0.00978403	1.78739	0.0331067	0.973702	0.995953	0.032965
RNAseq	Whole Blood	Baseline	gene4904 (YBX1)	0.00509725	10.3	0.0329883	0.973802	0.995953	0.0328398
RNAseq	Whole Blood	Baseline	gene2588 (GALNS)	0.00268152	6.14408	0.0329688	0.973804	0.995953	0.0328375
RNAseq	Whole Blood	Baseline	gene5509 (PPP1R3D)	-0.00173023	5.03331	-0.0327395	0.973945	0.995953	-0.0326611
RNAseq	Whole Blood	Baseline	gene284325 (C19orf54)	0.00300263	3.96823	0.0327553	0.973957	0.995953	0.0326454
RNAseq	Whole Blood	Baseline	gene79847 (MFSD13A)	-0.00439901	3.59338	-0.0327536	0.973968	0.995953	-0.0326316
RNAseq	Whole Blood	Baseline	gene57597 (BAHCC1)	0.00519649	3.44629	0.0326492	0.974054	0.995953	0.0325242
RNAseq	Whole Blood	Baseline	gene64755 (C16orf58)	0.00181648	5.8085	0.0325609	0.974107	0.995953	0.0324577
RNAseq	Whole Blood	Baseline	gene2734 (GLG1)	0.00137431	8.41046	0.0324964	0.974171	0.995953	0.0323772
RNAseq	Whole Blood	Baseline	gene101928834 (LOC101928834)	-0.0131337	-0.101851	-0.0324035	0.974259	0.995953	-0.0322672
RNAseq	Whole Blood	Baseline	gene6650 (CAPN15)	-0.00358183	7.05873	-0.0323733	0.974282	0.995953	-0.0322385
RNAseq	Whole Blood	Baseline	gene100130298 (LOC100130298)	-0.0080552	0.748306	-0.0320481	0.974521	0.995953	-0.031939
RNAseq	Whole Blood	Baseline	gene2648 (KAT2A)	0.00237399	5.43707	0.0319511	0.974588	0.995953	0.0318543
RNAseq	Whole Blood	Baseline	gene56963 (RGMA)	-0.0142133	-1.42281	-0.0318217	0.974699	0.995953	-0.0317154
RNAseq	Whole Blood	Baseline	gene1435 (CSF1)	0.00559934	4.56232	0.0318417	0.974704	0.995953	0.0317085
RNAseq	Whole Blood	Baseline	gene873 (CBR1)	-0.00324652	4.69356	-0.031804	0.974714	0.995953	-0.031696
RNAseq	Whole Blood	Baseline	gene678 (ZFP36L2)	-0.00192765	9.73408	-0.0317319	0.97476	0.995953	-0.0316385
RNAseq	Whole Blood	Baseline	gene124245 (ZC3H18)	-0.0012754	7.07199	-0.0314943	0.97495	0.995953	-0.0314009
RNAseq	Whole Blood	Baseline	gene4085 (MAD2L1)	-0.00432015	1.35873	-0.0311956	0.975166	0.995953	-0.0311297
RNAseq	Whole Blood	Baseline	gene10200 (MPHOSPH6)	-0.00424738	3.08355	-0.0312264	0.975178	0.995953	-0.0311148
RNAseq	Whole Blood	Baseline	gene25945 (NECTIN3)	-0.00725252	-0.0137748	-0.0311289	0.975242	0.995953	-0.031034
RNAseq	Whole Blood	Baseline	gene256356 (GK5)	0.00383014	4.76999	0.0309711	0.975385	0.995953	0.0308548
RNAseq	Whole Blood	Baseline	gene5471 (PPAT)	0.00229362	3.03129	0.0308908	0.975399	0.995953	0.0308377
RNAseq	Whole Blood	Baseline	gene374899 (ZNF829)	0.00292024	2.22262	0.03076	0.975512	0.995953	0.0306955
RNAseq	Whole Blood	Baseline	gene220972 (MARCHF8)	0.00662666	5.85148	0.030711	0.975606	0.995953	0.030578
RNAseq	Whole Blood	Baseline	gene259173 (ALS2CL)	0.00501362	4.36821	0.0306545	0.975644	0.995953	0.0305306
RNAseq	Whole Blood	Baseline	gene3927 (LASP1)	-0.00107396	9.45021	-0.0306312	0.975651	0.995953	-0.0305214
RNAseq	Whole Blood	Baseline	gene57591 (MRTFA)	0.00141314	7.79366	0.0305274	0.975737	0.995953	0.0304139
RNAseq	Whole Blood	Baseline	gene6283 (S100A12)	-0.00661818	6.73704	-0.030395	0.97586	0.995953	-0.0302601
RNAseq	Whole Blood	Baseline	gene6776 (STAT5A)	-0.00143051	7.93632	-0.0303375	0.975873	0.995953	-0.0302439
RNAseq	Whole Blood	Baseline	gene5806 (PTX3)	0.00670244	1.26666	0.0301818	0.976004	0.995953	0.0300788
RNAseq	Whole Blood	Baseline	gene762 (CA4)	-0.0054141	3.51428	-0.0301518	0.976039	0.995953	-0.030035
RNAseq	Whole Blood	Baseline	gene3684 (ITGAM)	0.00316044	9.05403	0.0300079	0.976165	0.995953	0.0298775
RNAseq	Whole Blood	Baseline	gene64682 (ANAPC1)	0.00163937	4.79959	0.029671	0.976385	0.995953	0.029602
RNAseq	Whole Blood	Baseline	gene119504 (ANAPC16)	-0.00140672	6.66399	-0.0295793	0.976482	0.995953	-0.02948
RNAseq	Whole Blood	Baseline	gene5977 (DPF2)	-0.00131393	6.56571	-0.0294519	0.976586	0.995953	-0.0293488
RNAseq	Whole Blood	Baseline	gene9957 (HS3ST1)	-0.00832079	0.429982	-0.0294317	0.976606	0.995953	-0.0293245
RNAseq	Whole Blood	Baseline	gene29982 (NRBF2)	0.00217459	6.78257	0.0292522	0.976751	0.995953	0.0291421
RNAseq	Whole Blood	Baseline	gene8916 (HERC3)	-0.00147537	6.83048	-0.0291889	0.976788	0.995953	-0.0290957
RNAseq	Whole Blood	Baseline	gene101928489 (LOC101928489)	0.0136715	-2.37344	0.0289296	0.976977	0.995953	0.0288588
RNAseq	Whole Blood	Baseline	gene4082 (MARCKS)	0.00358179	7.58591	0.0288605	0.977062	0.995953	0.0287524
RNAseq	Whole Blood	Baseline	gene6645 (SNTB2)	0.00235968	4.62602	0.028384	0.977432	0.995953	0.0282891
RNAseq	Whole Blood	Baseline	gene57828 (CATSPERG)	0.00502112	2.06591	0.0281636	0.977617	0.995953	0.028056
RNAseq	Whole Blood	Baseline	gene891 (CCNB1)	-0.00513087	1.10459	-0.0281076	0.977626	0.995953	-0.0280459
RNAseq	Whole Blood	Baseline	gene28426 (IGHV3-43)	-0.0162132	0.0350277	-0.0280517	0.977692	0.995953	-0.0279626
RNAseq	Whole Blood	Baseline	gene79873 (NUDT18)	0.0031663	3.62207	0.0279244	0.977805	0.995953	0.0278205
RNAseq	Whole Blood	Baseline	gene5798 (PTPRN)	-0.0113104	0.0383019	-0.0278614	0.977867	0.995953	-0.0277437
RNAseq	Whole Blood	Baseline	gene81794 (ADAMTS10)	-0.00460549	4.54108	-0.0277567	0.97795	0.995953	-0.0276393
RNAseq	Whole Blood	Baseline	gene4287 (ATXN3)	-0.00182672	4.93879	-0.027332	0.978266	0.995953	-0.0272431
RNAseq	Whole Blood	Baseline	gene199221 (DZIP1L)	0.00926984	-0.698245	0.0273073	0.978288	0.995953	0.0272156
RNAseq	Whole Blood	Baseline	gene9537 (TP53I11)	-0.00377901	6.39087	-0.027303	0.978299	0.995953	-0.0272016
RNAseq	Whole Blood	Baseline	gene9742 (IFT140)	-0.00279864	3.22117	-0.0271788	0.978383	0.995953	-0.0270962
RNAseq	Whole Blood	Baseline	gene81579 (PLA2G12A)	0.00299078	4.24416	0.0271589	0.978423	0.995953	0.0270464
RNAseq	Whole Blood	Baseline	gene643836 (ZFP62)	-0.00181922	4.88436	-0.0270263	0.978494	0.995953	-0.0269569
RNAseq	Whole Blood	Baseline	gene101060376 (TBC1D3L)	-0.0233296	1.08168	-0.0270446	0.97854	0.995953	-0.026899
RNAseq	Whole Blood	Baseline	gene2034 (EPAS1)	-0.00495082	2.92815	-0.0269705	0.978573	0.995953	-0.0268583
RNAseq	Whole Blood	Baseline	gene23526 (ARHGAP45)	-0.00161731	10.2571	-0.0268813	0.978639	0.995953	-0.026775
RNAseq	Whole Blood	Baseline	gene820 (CAMP)	-0.0104526	3.14511	-0.0267621	0.978742	0.995953	-0.0266459
RNAseq	Whole Blood	Baseline	gene201229 (LYRM9)	0.0035499	2.74596	0.026688	0.978786	0.995953	0.026591
RNAseq	Whole Blood	Baseline	gene649446 (DLGAP1-AS1)	0.0036423	2.94953	0.0265062	0.978935	0.995953	0.0264045
RNAseq	Whole Blood	Baseline	gene3978 (LIG1)	-0.00193169	5.20175	-0.0264338	0.978986	0.995953	-0.0263404
RNAseq	Whole Blood	Baseline	gene284110 (GSDMA)	-0.0176271	-0.541546	-0.0262023	0.97919	0.995953	-0.0260842
RNAseq	Whole Blood	Baseline	gene7005 (TEAD3)	0.00983434	-1.58873	0.0261248	0.979209	0.995953	0.0260609
RNAseq	Whole Blood	Baseline	gene7188 (TRAF5)	0.00189927	5.61674	0.0260931	0.979251	0.995953	0.0260085
RNAseq	Whole Blood	Baseline	gene338707 (B4GALNT4)	0.0122986	0.705496	0.0259199	0.979414	0.995953	0.0258031
RNAseq	Whole Blood	Baseline	gene54884 (RETSAT)	0.00252708	4.95826	0.0258635	0.979456	0.995953	0.0257508
RNAseq	Whole Blood	Baseline	gene253832 (ZDHHC20)	-0.00197143	6.28376	-0.0257456	0.979533	0.995953	-0.0256547
RNAseq	Whole Blood	Baseline	gene51108 (METTL9)	-0.00192113	7.1485	-0.0256649	0.979604	0.995953	-0.0255656
RNAseq	Whole Blood	Baseline	gene55508 (SLC35E3)	0.00249543	3.63266	0.0256366	0.979613	0.995953	0.0255543
RNAseq	Whole Blood	Baseline	gene1460 (CSNK2B)	-0.00152718	6.22557	-0.0254481	0.979776	0.995953	-0.0253499
RNAseq	Whole Blood	Baseline	gene9746 (CLSTN3)	0.00379486	6.34904	0.0254415	0.979794	0.995953	0.0253273
RNAseq	Whole Blood	Baseline	gene100302133 (MIR1287)	-0.00814097	-1.69762	-0.0251128	0.979998	0.995953	-0.0250708
RNAseq	Whole Blood	Baseline	gene28751 (TRAJ4)	0.00488252	0.496922	0.0250746	0.980051	0.995953	0.0250051
RNAseq	Whole Blood	Baseline	gene24148 (PRPF6)	0.00117893	7.38537	0.0249955	0.980136	0.995953	0.0248988
RNAseq	Whole Blood	Baseline	gene56971 (CEACAM19)	0.00668144	1.94738	0.0249477	0.980182	0.995953	0.0248411
RNAseq	Whole Blood	Baseline	gene5133 (PDCD1)	-0.00651102	1.02489	-0.0248243	0.980271	0.995953	-0.0247289
RNAseq	Whole Blood	Baseline	gene51272 (BET1L)	0.00166879	6.42015	0.0245912	0.980463	0.995953	0.0244889
RNAseq	Whole Blood	Baseline	gene25777 (SUN2)	-0.00107764	9.80274	-0.0245735	0.980463	0.995953	-0.0244881
RNAseq	Whole Blood	Baseline	gene102724594 (U2AF1L5)	-0.0300726	-0.398952	-0.024514	0.980542	0.995953	-0.0243892
RNAseq	Whole Blood	Day 28	gene27316 (RBMX)	0.00217703	7.33507	0.0475148	0.962158	0.996079	0.0474459
RNAseq	Whole Blood	Day 28	gene100885782 (MYO16-AS1)	-0.0302303	-2.53408	-0.0475388	0.96217	0.996079	-0.0474308
RNAseq	Whole Blood	Day 1	gene3205 (HOXA9)	-0.0129802	-0.281214	-0.0405077	0.967738	0.996121	-0.0404453
RNAseq	Whole Blood	Day 1	gene28969 (BZW2)	-0.00309983	4.65595	-0.0403524	0.967866	0.996121	-0.0402849
RNAseq	Whole Blood	Day 1	gene79885 (HDAC11)	-0.00516666	2.78592	-0.0400685	0.968085	0.996121	-0.0400101
RNAseq	Whole Blood	Day 1	gene23113 (CUL9)	0.0025114	6.14355	0.0400146	0.968132	0.996121	0.0399516
RNAseq	Whole Blood	Day 1	gene2058 (EPRS1)	0.00262144	6.71094	0.0398844	0.968237	0.996121	0.0398197
RNAseq	Whole Blood	Day 1	gene58533 (SNX6)	-0.00298718	6.17714	-0.0397927	0.968323	0.996121	-0.039712
RNAseq	Whole Blood	Day 1	gene5798 (PTPRN)	-0.017185	0.0383019	-0.0398104	0.96835	0.996121	-0.039678
RNAseq	Whole Blood	Day 1	gene137964 (GPAT4)	0.00220964	6.39471	0.0397695	0.968354	0.996121	0.0396732
RNAseq	Whole Blood	Day 1	gene101060389 (TBC1D3D)	-0.035948	-2.96699	-0.0397467	0.968409	0.996121	-0.0396038
RNAseq	Whole Blood	Day 1	gene4293 (MAP3K9)	0.0054178	3.21196	0.0395132	0.968545	0.996121	0.0394327
RNAseq	Whole Blood	Day 1	gene358 (AQP1)	-0.0146334	1.48924	-0.0395225	0.968588	0.996121	-0.0393794
RNAseq	Whole Blood	Day 1	gene55316 (RSAD1)	0.00256218	5.26054	0.03938	0.968635	0.996121	0.0393198
RNAseq	Whole Blood	Day 1	gene355 (FAS)	-0.00549785	5.68189	-0.0392535	0.968771	0.996121	-0.0391495
RNAseq	Whole Blood	Day 1	gene54507 (ADAMTSL4)	-0.00551833	6.13758	-0.0387421	0.9692	0.996121	-0.0386111
RNAseq	Whole Blood	Day 1	gene23556 (PIGN)	-0.00416355	3.63279	-0.0385416	0.969316	0.996121	-0.0384657
RNAseq	Whole Blood	Day 1	gene10971 (YWHAQ)	-0.00300293	6.9164	-0.0384135	0.969438	0.996121	-0.0383137
RNAseq	Whole Blood	Day 1	gene54487 (DGCR8)	-0.00230789	5.51812	-0.0383183	0.969487	0.996121	-0.0382522
RNAseq	Whole Blood	Day 1	gene405 (ARNT)	-0.00242981	6.59385	-0.0382139	0.969594	0.996121	-0.038118
RNAseq	Whole Blood	Day 1	gene105369660 (NA)	-0.0129365	1.28833	-0.0381087	0.969673	0.996121	-0.0380182
RNAseq	Whole Blood	Day 1	gene7627 (ZNF75A)	-0.00326581	4.36146	-0.0380262	0.969704	0.996121	-0.03798
RNAseq	Whole Blood	Day 1	gene1832 (DSP)	-0.0583907	1.37473	-0.0379552	0.969877	0.996121	-0.0377623
RNAseq	Whole Blood	Day 1	gene6746 (SSR2)	0.00184951	7.7375	0.0377978	0.969916	0.996121	0.0377132
RNAseq	Whole Blood	Day 1	gene51507 (RTF2)	-0.00163256	7.32507	-0.0377682	0.969937	0.996121	-0.0376874
RNAseq	Whole Blood	Day 1	gene1025 (CDK9)	-0.00167041	6.38285	-0.0376358	0.970019	0.996121	-0.0375848
RNAseq	Whole Blood	Day 1	gene283870 (BRICD5)	-0.00426527	4.48273	-0.0375984	0.970072	0.996121	-0.0375178
RNAseq	Whole Blood	Day 1	gene6560 (SLC12A4)	-0.00326884	5.25881	-0.037496	0.970164	0.996121	-0.037403
RNAseq	Whole Blood	Day 1	gene9486 (CHST10)	0.00601126	1.90776	0.0374347	0.970187	0.996121	0.0373739
RNAseq	Whole Blood	Day 1	gene101927854 (LOC101927854)	0.0108887	2.70998	0.0374305	0.970254	0.996121	0.0372897
RNAseq	Whole Blood	Day 1	gene79872 (CBLL1)	0.00211012	5.8923	0.0373109	0.970284	0.996121	0.037252
RNAseq	Whole Blood	Day 1	gene104326191 (NA)	0.0102493	0.203659	0.0372534	0.97032	0.996121	0.0372075
RNAseq	Whole Blood	Day 1	gene64943 (NT5DC2)	0.00946851	2.09053	0.0372901	0.970324	0.996121	0.0372021
RNAseq	Whole Blood	Day 1	gene112464 (CAVIN3)	0.0180884	-0.336723	0.0371181	0.970474	0.996121	0.0370133
RNAseq	Whole Blood	Day 1	gene51571 (FAM49B)	-0.00224291	8.05075	-0.0368662	0.970651	0.996121	-0.0367917
RNAseq	Whole Blood	Day 1	gene10272 (FSTL3)	-0.00767021	2.53151	-0.0368392	0.970705	0.996121	-0.0367236
RNAseq	Whole Blood	Day 1	gene100534593 (STX16-NPEPL1)	0.00250597	7.74671	0.0366872	0.970787	0.996121	0.0366217
RNAseq	Whole Blood	Day 1	gene283377 (SPRYD4)	0.00526187	2.3964	0.0366125	0.970848	0.996121	0.0365451
RNAseq	Whole Blood	Day 1	gene93349 (SP140L)	-0.0038034	5.96498	-0.0365283	0.970946	0.996121	-0.0364223
RNAseq	Whole Blood	Day 1	gene224 (ALDH3A2)	0.0032203	5.15975	0.0364167	0.971027	0.996121	0.0363208
RNAseq	Whole Blood	Day 1	gene4976 (OPA1)	0.00224319	5.87368	0.0362557	0.971135	0.996121	0.036185
RNAseq	Whole Blood	Day 1	gene51260 (PBDC1)	0.0026416	4.03039	0.0359945	0.971325	0.996121	0.035947
RNAseq	Whole Blood	Day 1	gene375790 (AGRN)	-0.0106969	3.63717	-0.0359965	0.971392	0.996121	-0.0358623
RNAseq	Whole Blood	Day 1	gene55073 (LRRC37A4P)	0.0115824	1.60225	0.0358113	0.971538	0.996121	0.035679
RNAseq	Whole Blood	Day 1	gene3192 (HNRNPU)	-0.00114787	9.26955	-0.0357334	0.971558	0.996121	-0.0356549
RNAseq	Whole Blood	Day 1	gene387837 (CLEC12B)	-0.0172314	2.74114	-0.0358183	0.971558	0.996121	-0.035654
RNAseq	Whole Blood	Day 28	gene65108 (MARCKSL1)	0.00513303	6.23259	0.047208	0.962466	0.996254	0.0470588
RNAseq	Whole Blood	Day 28	gene101929241 (LINC02325)	-0.00950458	0.794403	-0.0470175	0.962538	0.996254	-0.0469691
RNAseq	Whole Blood	Day 28	gene4192 (MDK)	-0.0107068	0.793451	-0.046807	0.962711	0.996276	-0.0467522
RNAseq	Whole Blood	Day 28	gene23774 (BRD1)	-0.00252729	6.64973	-0.0467837	0.962767	0.996276	-0.0466821
RNAseq	Whole Blood	Day 28	gene5443 (POMC)	-0.0156103	1.40947	-0.0467347	0.962858	0.996276	-0.0465679
RNAseq	Whole Blood	Baseline	gene5425 (POLD2)	-0.00137179	4.98674	-0.0238883	0.980998	0.996309	-0.0238173
RNAseq	Whole Blood	Baseline	gene10325 (RRAGB)	0.00163876	3.05341	0.0237415	0.981092	0.996309	0.0237002
RNAseq	Whole Blood	Day 1	gene57591 (MRTFA)	-0.00180723	7.79366	-0.0352855	0.971924	0.99632	-0.0351954
RNAseq	Whole Blood	Day 1	gene81839 (VANGL1)	-0.00533144	2.74667	-0.0351086	0.972043	0.99632	-0.0350465
RNAseq	Whole Blood	Day 1	gene146923 (RUNDC1)	-0.00185337	5.46888	-0.0350648	0.972065	0.99632	-0.0350188
RNAseq	Whole Blood	Day 1	gene221188 (ADGRG5)	0.00568645	5.27054	0.0348946	0.972256	0.99632	0.0347791
RNAseq	Whole Blood	Day 1	gene25945 (NECTIN3)	0.0101715	-0.0137748	0.0347595	0.972313	0.99632	0.034708
RNAseq	Whole Blood	Day 1	gene7738 (ZNF184)	-0.00282341	3.58706	-0.03451	0.9725	0.99632	-0.0344731
RNAseq	Whole Blood	Day 1	gene64114 (TMBIM1)	-0.00144517	7.96474	-0.0344989	0.972546	0.99632	-0.0344156
RNAseq	Whole Blood	Day 1	gene51005 (AMDHD2)	-0.00334058	5.03915	-0.0343582	0.972649	0.99632	-0.0342867
RNAseq	Whole Blood	Day 1	gene79056 (PRRG4)	-0.00754539	4.70995	-0.03423	0.97279	0.99632	-0.0341099
RNAseq	Whole Blood	Day 1	gene11345 (GABARAPL2)	0.00232672	6.46352	0.0341254	0.972839	0.99632	0.0340478
RNAseq	Whole Blood	Day 1	gene343171 (OR2W3)	0.0167139	4.98621	0.0341866	0.972866	0.99632	0.0340137
RNAseq	Whole Blood	Day 1	gene283314 (C1RL-AS1)	0.00659526	4.00954	0.0339066	0.97305	0.99632	0.0337838
RNAseq	Whole Blood	Day 1	gene9111 (NMI)	-0.00442085	6.65517	-0.033875	0.973057	0.99632	-0.0337742
RNAseq	Whole Blood	Day 1	gene23446 (SLC44A1)	0.00319942	5.21823	0.0336878	0.973185	0.99632	0.0336134
RNAseq	Whole Blood	Day 1	gene54918 (CMTM6)	0.00225303	8.17116	0.0330495	0.973676	0.99632	0.0329976
RNAseq	Whole Blood	Day 1	gene100506258 (LOC100506258)	-0.00760545	1.26768	-0.032748	0.97393	0.99632	-0.0326798
RNAseq	Whole Blood	Day 1	gene100861548 (PINK1-AS)	-0.00225866	4.85062	-0.032654	0.973996	0.99632	-0.0325968
RNAseq	Whole Blood	Day 1	gene10221 (TRIB1)	0.00302463	5.46893	0.0325151	0.974106	0.99632	0.0324585
RNAseq	Whole Blood	Day 1	gene100506328 (LINC01127)	0.00917495	3.57503	0.0325857	0.974109	0.99632	0.0324548
RNAseq	Whole Blood	Day 1	gene55795 (PCID2)	0.00233829	5.00467	0.0323805	0.974216	0.99632	0.0323212
RNAseq	Whole Blood	Day 1	gene100874253 (LINC00853)	0.0109294	0.482858	0.0323159	0.97429	0.99632	0.0322285
RNAseq	Whole Blood	Day 1	gene81856 (ZNF611)	-0.0029165	4.30598	-0.0322587	0.974307	0.99632	-0.0322076
RNAseq	Whole Blood	Day 1	gene2091 (FBL)	-0.00244486	6.96229	-0.0321846	0.974379	0.99632	-0.0321163
RNAseq	Whole Blood	Day 1	gene93134 (ZNF561)	0.00263184	4.66281	0.0321499	0.974396	0.99632	0.0320948
RNAseq	Whole Blood	Day 1	gene5925 (RB1)	0.00202799	5.41527	0.0318294	0.974647	0.99632	0.0317801
RNAseq	Whole Blood	Day 1	gene399744 (LINC00999)	0.00635693	2.45284	0.0318094	0.974691	0.99632	0.0317256
RNAseq	Whole Blood	Day 1	gene400660 (LINC00683)	-0.01912	-2.29756	-0.031652	0.974782	0.99632	-0.0316111
RNAseq	Whole Blood	Day 1	gene5153 (PDE1B)	0.00542105	3.3525	0.0313762	0.975048	0.99632	0.0312774
RNAseq	Whole Blood	Day 1	gene54951 (COMMD8)	-0.00316695	3.47607	-0.0312778	0.975079	0.99632	-0.0312387
RNAseq	Whole Blood	Day 1	gene3627 (CXCL10)	0.0127837	0.75846	0.0312833	0.975119	0.99632	0.0311891
RNAseq	Whole Blood	Day 1	gene64499 (TPSB2)	-0.0240352	-2.54834	-0.0311805	0.975195	0.99632	-0.031093
RNAseq	Whole Blood	Day 1	gene80021 (TMEM62)	0.00299249	3.41382	0.0309499	0.975348	0.99632	0.0309018
RNAseq	Whole Blood	Day 1	gene284390 (ZNF763)	-0.00554424	3.16378	-0.0309759	0.975367	0.99632	-0.0308778
RNAseq	Whole Blood	Day 1	gene57698 (SHTN1)	-0.00679298	4.85882	-0.0309423	0.975405	0.99632	-0.0308305
RNAseq	Whole Blood	Day 1	gene10325 (RRAGB)	-0.00287954	3.05341	-0.0308381	0.975423	0.99632	-0.0308078
RNAseq	Whole Blood	Day 1	gene140707 (BRI3BP)	-0.00378606	3.4374	-0.0308246	0.97545	0.99632	-0.0307731
RNAseq	Whole Blood	Day 1	gene1233 (CCR4)	0.00702147	4.22547	0.0308465	0.975484	0.99632	0.0307314
RNAseq	Whole Blood	Day 1	gene8938 (BAIAP3)	-0.00937939	5.1549	-0.0307938	0.975532	0.99632	-0.0306708
RNAseq	Whole Blood	Baseline	gene3049 (HBQ1)	-0.0072845	3.81088	-0.0236552	0.98121	0.996329	-0.0235518
RNAseq	Whole Blood	Day 1	gene949 (SCARB1)	-0.00626192	3.75741	-0.0305864	0.975695	0.996356	-0.0304668
RNAseq	Whole Blood	Day 1	gene56648 (EIF5A2)	0.00487624	1.98004	0.030317	0.975852	0.996356	0.03027
RNAseq	Whole Blood	Day 1	gene23196 (FAM120A)	-0.00126015	8.07099	-0.0302023	0.975943	0.996356	-0.0301561
RNAseq	Whole Blood	Day 1	gene26047 (CNTNAP2)	-0.018012	-1.49966	-0.0302097	0.975966	0.996356	-0.0301273
RNAseq	Whole Blood	Baseline	gene219927 (MRPL21)	0.00229194	3.53658	0.0234255	0.981378	0.996398	0.0233416
RNAseq	Whole Blood	Day 28	gene5013 (OTX1)	-0.0137851	1.90507	-0.0463976	0.963104	0.996411	-0.0462592
RNAseq	Whole Blood	Day 28	gene284739 (C20orf204)	0.0275761	1.11033	0.0463452	0.963199	0.996411	0.0461393
RNAseq	Whole Blood	Day 28	gene83636 (C19orf12)	0.004314	4.78721	0.0460677	0.963348	0.996411	0.0459528
RNAseq	Whole Blood	Day 28	gene84641 (MFSD14B)	-0.00615032	6.5379	-0.0460659	0.963407	0.996411	-0.0458782
RNAseq	Whole Blood	Day 28	gene140461 (ASB8)	-0.00243555	5.82644	-0.0458362	0.96351	0.996411	-0.0457488
RNAseq	Whole Blood	Day 28	gene3680 (ITGA9)	0.0177549	-0.394662	0.0456611	0.963657	0.996411	0.0455648
RNAseq	Whole Blood	Day 28	gene23043 (TNIK)	-0.00385143	5.81946	-0.0456342	0.963685	0.996411	-0.0455296
RNAseq	Whole Blood	Day 1	gene339451 (KLHL17)	-0.00323912	3.84938	-0.0299597	0.976133	0.996426	-0.0299172
RNAseq	Whole Blood	Day 28	gene27327 (TNRC6A)	-0.00260682	6.65067	-0.0453954	0.963863	0.996492	-0.045307
RNAseq	Whole Blood	Day 28	gene28619 (TRBV3-1)	0.00854959	1.84766	0.0452588	0.963977	0.996508	0.0451632
RNAseq	Whole Blood	Baseline	gene65983 (GRAMD2B)	0.00256144	1.88297	0.0226719	0.981952	0.99656	0.0226214
RNAseq	Whole Blood	Baseline	gene55739 (NAXD)	0.0014876	4.82251	0.0226713	0.981975	0.99656	0.0225932
RNAseq	Whole Blood	Baseline	gene5013 (OTX1)	-0.00610314	1.90507	-0.0225138	0.982114	0.99656	-0.0224181
RNAseq	Whole Blood	Baseline	gene11151 (CORO1A)	0.00116316	10.7337	0.0223749	0.982217	0.99656	0.022289
RNAseq	Whole Blood	Baseline	gene79869 (CPSF7)	0.00149675	7.47019	0.0223644	0.982219	0.99656	0.0222866
RNAseq	Whole Blood	Baseline	gene100859930 (HEIH)	-0.00131911	5.76156	-0.0222265	0.982327	0.99656	-0.0221519
RNAseq	Whole Blood	Baseline	gene83639 (TEX101)	0.0100201	-1.48923	0.0221578	0.982384	0.99656	0.0220802
RNAseq	Whole Blood	Baseline	gene220869 (CBWD5)	-0.00566142	2.71127	-0.0220789	0.982474	0.99656	-0.0219678
RNAseq	Whole Blood	Baseline	gene8654 (PDE5A)	-0.00466138	3.50046	-0.0217302	0.982741	0.99656	-0.0216321
RNAseq	Whole Blood	Baseline	gene55204 (GOLPH3L)	0.00220591	4.32223	0.021701	0.982747	0.99656	0.0216253
RNAseq	Whole Blood	Baseline	gene7038 (TG)	0.00622498	0.941641	0.021707	0.982749	0.99656	0.0216226
RNAseq	Whole Blood	Baseline	gene54726 (OTUD4)	-0.00111477	5.80394	-0.0215931	0.982811	0.99656	-0.0215452
RNAseq	Whole Blood	Baseline	gene5753 (PTK6)	-0.00471609	0.821532	-0.0213968	0.982984	0.99656	-0.0213281
RNAseq	Whole Blood	Baseline	gene50854 (SNHG32)	0.00174205	5.48906	0.0213148	0.983056	0.99656	0.0212375
RNAseq	Whole Blood	Baseline	gene2570 (GABRR2)	0.00543194	2.19822	0.0211959	0.983151	0.99656	0.0211189
RNAseq	Whole Blood	Baseline	gene83737 (ITCH)	-0.00108381	6.85039	-0.0211196	0.983208	0.99656	-0.0210469
RNAseq	Whole Blood	Baseline	gene6929 (TCF3)	0.00159468	6.82812	0.0211011	0.983228	0.99656	0.0210216
RNAseq	Whole Blood	Day 28	gene3163 (HMOX2)	-0.0028909	5.42395	-0.0448915	0.964253	0.996592	-0.0448178
RNAseq	Whole Blood	Day 28	gene27336 (HTATSF1)	-0.00261377	6.18711	-0.0447158	0.964382	0.996592	-0.044656
RNAseq	Whole Blood	Day 28	gene23312 (DMXL2)	-0.00571053	7.21022	-0.0446818	0.964442	0.996592	-0.0445803
RNAseq	Whole Blood	Day 28	gene340390 (WDR97)	-0.0112006	1.602	-0.0446523	0.964495	0.996592	-0.0445134
RNAseq	Whole Blood	Day 28	gene2532 (ACKR1)	0.0175657	0.204715	0.0445194	0.964601	0.996592	0.0443802
RNAseq	Whole Blood	Day 28	gene155061 (ZNF746)	-0.00270542	6.8632	-0.0442597	0.964753	0.996592	-0.0441897
RNAseq	Whole Blood	Day 28	gene57146 (TMEM159)	0.00568387	3.33562	0.0442662	0.964777	0.996592	0.0441592
RNAseq	Whole Blood	Day 28	gene8772 (FADD)	-0.00320305	5.27559	-0.0437957	0.965125	0.996592	-0.0437229
RNAseq	Whole Blood	Day 28	gene9451 (EIF2AK3)	0.00307097	4.93504	0.0437534	0.96516	0.996592	0.0436796
RNAseq	Whole Blood	Day 28	gene253959 (RALGAPA1)	-0.00362509	4.55761	-0.0437354	0.965171	0.996592	-0.0436652
RNAseq	Whole Blood	Day 28	gene8529 (CYP4F2)	0.0222169	-1.87078	0.0436987	0.965181	0.996592	0.0436525
RNAseq	Whole Blood	Day 28	gene55272 (IMP3)	-0.00268329	5.50983	-0.0435517	0.965315	0.996592	-0.0434847
RNAseq	Whole Blood	Day 28	gene8936 (WASF1)	-0.00913807	0.971207	-0.043484	0.965382	0.996592	-0.0434011
RNAseq	Whole Blood	Day 28	gene5616 (PRKY)	-0.0115437	2.42352	-0.0433526	0.965451	0.996592	-0.0433139
RNAseq	Whole Blood	Baseline	gene1803 (DPP4)	0.00293661	5.30009	0.0209323	0.983374	0.996606	0.0208395
RNAseq	Whole Blood	Day 28	gene3824 (KLRD1)	-0.0107142	5.98237	-0.0432849	0.965592	0.996634	-0.0431376
RNAseq	Whole Blood	Day 1	gene8204 (NRIP1)	-0.00291268	4.89514	-0.0294828	0.97653	0.99664	-0.0294197
RNAseq	Whole Blood	Day 1	gene23365 (ARHGEF12)	0.00520263	6.28309	0.029503	0.976542	0.99664	0.0294041
RNAseq	Whole Blood	Baseline	gene9855 (FARP2)	-0.00307183	3.11915	-0.0206462	0.98359	0.996676	-0.0205678
RNAseq	Whole Blood	Baseline	gene2199 (FBLN2)	0.00499169	2.32886	0.0205906	0.983642	0.996676	0.0205033
RNAseq	Whole Blood	Day 28	gene1832 (DSP)	-0.0662732	1.37473	-0.043105	0.965793	0.996739	-0.0428853
RNAseq	Whole Blood	Day 1	gene79153 (GDPD3)	-0.00379616	4.37345	-0.0290575	0.976867	0.996835	-0.0289966
RNAseq	Whole Blood	Day 1	gene55835 (CENPJ)	-0.0034646	3.03494	-0.0289018	0.976975	0.996835	-0.0288612
RNAseq	Whole Blood	Day 1	gene259173 (ALS2CL)	0.0051788	4.36821	0.0288311	0.977065	0.996835	0.0287492
RNAseq	Whole Blood	Day 1	gene9775 (EIF4A3)	0.00176225	5.81097	0.0286815	0.977169	0.996835	0.0286181
RNAseq	Whole Blood	Day 1	gene6956 (TRAV6)	-0.00734849	0.830465	-0.0285865	0.977231	0.996835	-0.0285408
RNAseq	Whole Blood	Baseline	gene63979 (FIGNL1)	-0.00239911	2.72982	-0.0199769	0.98412	0.996913	-0.0199039
RNAseq	Whole Blood	Baseline	gene84941 (HSH2D)	0.00215812	8.15475	0.0198625	0.984217	0.996913	0.019783
RNAseq	Whole Blood	Baseline	gene57456 (KIAA1143)	0.00109108	5.38641	0.0198383	0.984223	0.996913	0.0197751
RNAseq	Whole Blood	Baseline	gene79698 (ZMAT4)	0.0121852	-1.26449	0.0194798	0.98452	0.996913	0.0194028
RNAseq	Whole Blood	Baseline	gene116236 (ABHD15)	0.00160758	4.93306	0.0194596	0.984533	0.996913	0.0193858
RNAseq	Whole Blood	Baseline	gene28572 (TRBV15)	-0.00565042	0.452481	-0.0193884	0.984586	0.996913	-0.0193194
RNAseq	Whole Blood	Baseline	gene161497 (STRC)	-0.00630285	-1.04128	-0.019312	0.984628	0.996913	-0.0192674
RNAseq	Whole Blood	Baseline	gene11260 (XPOT)	-0.00079348	5.92128	-0.0190941	0.984805	0.996913	-0.019045
RNAseq	Whole Blood	Baseline	gene80762 (NDFIP1)	0.00157996	6.68824	0.0190398	0.98487	0.996913	0.0189637
RNAseq	Whole Blood	Baseline	gene7297 (TYK2)	0.00104888	8.66345	0.0187896	0.985063	0.996913	0.0187222
RNAseq	Whole Blood	Baseline	gene100289635 (ZNF605)	-0.00244844	3.77773	-0.0187375	0.98511	0.996913	-0.0186623
RNAseq	Whole Blood	Baseline	gene55272 (IMP3)	0.000962834	5.50983	0.0186527	0.985158	0.996913	0.0186022
RNAseq	Whole Blood	Baseline	gene93129 (ORAI3)	0.00123231	5.20277	0.0186482	0.985169	0.996913	0.0185887
RNAseq	Whole Blood	Day 28	gene9383 (TSIX)	0.0188937	-2.17729	0.0425694	0.966076	0.996923	0.0425297
RNAseq	Whole Blood	Day 28	gene100288486 (DDX11L9)	-0.033368	-0.100154	-0.0426034	0.966171	0.996923	-0.0424115
RNAseq	Whole Blood	Day 1	gene202243 (CCDC125)	-0.00321842	3.59353	-0.0283632	0.977421	0.996928	-0.0283019
RNAseq	Whole Blood	Baseline	gene11252 (PACSIN2)	0.00153357	7.81252	0.0184976	0.985304	0.996949	0.0184193
RNAseq	Whole Blood	Baseline	gene51474 (LIMA1)	-0.0017802	3.99008	-0.0183569	0.985406	0.996951	-0.0182924
RNAseq	Whole Blood	Baseline	gene112464 (CAVIN3)	-0.00810873	-0.336723	-0.0181407	0.985583	0.996951	-0.01807
RNAseq	Whole Blood	Baseline	gene254042 (METAP1D)	-0.00248408	2.42256	-0.0181044	0.985605	0.996951	-0.0180423
RNAseq	Whole Blood	Day 28	gene29802 (VPREB3)	0.0113542	2.52017	0.0422514	0.966415	0.996995	0.0421055
RNAseq	Whole Blood	Day 28	gene29982 (NRBF2)	0.0034424	6.78257	0.0419791	0.966602	0.996995	0.0418699
RNAseq	Whole Blood	Day 28	gene4854 (NOTCH3)	0.0162727	0.00553573	0.0419306	0.966626	0.996995	0.04184
RNAseq	Whole Blood	Day 28	gene3178 (HNRNPA1)	-0.0024573	9.74559	-0.041904	0.966638	0.996995	-0.0418246
RNAseq	Whole Blood	Day 28	gene9380 (GRHPR)	-0.00716733	5.41692	-0.0418456	0.966769	0.997027	-0.0416615
RNAseq	Whole Blood	Baseline	gene105369195 (NA)	0.00251472	3.07436	0.0178591	0.985803	0.997051	0.017794
RNAseq	Whole Blood	Baseline	gene100500827 (MIR3614)	0.00174905	3.4164	0.0176763	0.985929	0.997077	0.0176361
RNAseq	Whole Blood	Day 28	gene55262 (MAP11)	0.00378078	6.69888	0.0415357	0.96695	0.997087	0.0414336
RNAseq	Whole Blood	Day 28	gene83888 (FGFBP2)	-0.0146994	6.37275	-0.0415011	0.967026	0.997087	-0.0413383
RNAseq	Whole Blood	Day 28	gene2010 (EMD)	-0.00255278	5.5058	-0.0411178	0.967255	0.99721	-0.0410511
RNAseq	Whole Blood	Day 28	gene6626 (SNRPA)	0.00245553	5.5343	0.0410016	0.967351	0.99721	0.0409308
RNAseq	Whole Blood	Day 28	gene60485 (SAV1)	0.00467653	4.00069	0.040816	0.967531	0.99721	0.0407048
RNAseq	Whole Blood	Day 28	gene4920 (ROR2)	0.0285152	-1.91547	0.0406262	0.967688	0.99721	0.0405078
RNAseq	Whole Blood	Day 28	gene3836 (KPNA1)	0.00204914	6.42992	0.0405596	0.967705	0.99721	0.0404873
RNAseq	Whole Blood	Day 28	gene123096 (SLC25A29)	-0.0128562	5.1519	-0.0406252	0.967743	0.99721	-0.0404391
RNAseq	Whole Blood	Day 1	gene10953 (TOMM34)	0.00419735	3.66458	0.0278915	0.97783	0.997243	0.0277901
RNAseq	Whole Blood	Day 28	gene284047 (CCDC144B)	0.0166544	1.73363	0.0403527	0.967949	0.99732	0.0401803
RNAseq	Whole Blood	Day 28	gene7941 (PLA2G7)	0.0108137	3.36375	0.0401731	0.968067	0.997339	0.0400323
RNAseq	Whole Blood	Day 1	gene105377774 (NA)	-0.010407	2.58933	-0.0276438	0.97804	0.997356	-0.0275258
RNAseq	Whole Blood	Day 28	gene395 (ARHGAP6)	0.00936037	3.05072	0.039923	0.968263	0.997379	0.0397868
RNAseq	Whole Blood	Day 28	gene84267 (C9orf64)	-0.00400957	3.67002	-0.0397651	0.968351	0.997379	-0.0396762
RNAseq	Whole Blood	Day 28	gene4155 (MBP)	-0.00249646	8.77842	-0.0396918	0.968441	0.997379	-0.0395639
RNAseq	Whole Blood	Day 28	gene81609 (SNX27)	-0.00260552	7.20695	-0.0394377	0.968606	0.997379	-0.0393566
RNAseq	Whole Blood	Day 28	gene414152 (C10orf105)	0.00743174	4.49277	0.0394508	0.968642	0.997379	0.0393122
RNAseq	Whole Blood	Day 28	gene51317 (PHF21A)	-0.00278487	7.62237	-0.03923	0.968796	0.997379	-0.0391182
RNAseq	Whole Blood	Day 28	gene10801 (SEPTIN9)	0.00177617	9.83359	0.0389607	0.969004	0.997379	0.0388574
RNAseq	Whole Blood	Day 28	gene54553 (MIR4453HG)	-0.0058293	1.99915	-0.0387645	0.969111	0.997379	-0.0387235
RNAseq	Whole Blood	Day 28	gene23429 (RYBP)	-0.00312794	6.48908	-0.0387959	0.969136	0.997379	-0.038692
RNAseq	Whole Blood	Day 28	gene55647 (RAB20)	0.00759443	3.73398	0.0385905	0.969282	0.997379	0.0385092
RNAseq	Whole Blood	Day 28	gene553115 (PEF1)	0.00201694	5.61893	0.0383228	0.969475	0.997379	0.0382674
RNAseq	Whole Blood	Day 28	gene54539 (NDUFB11)	0.00327686	5.28418	0.038363	0.969478	0.997379	0.0382624
RNAseq	Whole Blood	Day 28	gene3669 (ISG20)	0.00547166	7.28629	0.0383441	0.969515	0.997379	0.0382171
RNAseq	Whole Blood	Day 28	gene2065 (ERBB3)	0.0142571	-0.619002	0.038041	0.969698	0.997379	0.0379868
RNAseq	Whole Blood	Day 28	gene55851 (PSENEN)	0.00282747	5.4416	0.0379022	0.969796	0.997379	0.0378637
RNAseq	Whole Blood	Day 28	gene1821 (DRP2)	-0.0290701	-2.7064	-0.0377367	0.969958	0.997379	-0.0376615
RNAseq	Whole Blood	Day 28	gene6891 (TAP2)	0.00627451	6.82019	0.0377486	0.969979	0.997379	0.0376351
RNAseq	Whole Blood	Day 28	gene51614 (ERGIC3)	0.00227923	6.56997	0.0376709	0.970013	0.997379	0.0375925
RNAseq	Whole Blood	Day 28	gene147948 (ZNF582)	0.00569169	1.55822	0.0375454	0.970081	0.997379	0.0375065
RNAseq	Whole Blood	Day 28	gene79677 (SMC6)	0.00320412	5.20771	0.0374846	0.970154	0.997379	0.0374154
RNAseq	Whole Blood	Day 28	gene388272 (C16orf87)	0.00428208	2.14909	0.0373983	0.970197	0.997379	0.0373613
RNAseq	Whole Blood	Day 28	gene26228 (STAP1)	-0.00708412	3.12745	-0.0371419	0.970474	0.997442	-0.0370137
RNAseq	Whole Blood	Day 28	gene1145 (CHRNE)	-0.0080346	2.05465	-0.0369385	0.970619	0.997442	-0.036832
RNAseq	Whole Blood	Day 28	gene6455 (SH3GL1)	0.00209472	6.14689	0.0368614	0.970641	0.997442	0.0368044
RNAseq	Whole Blood	Day 28	gene374454 (KRT77)	-0.0283215	-3.85502	-0.0367511	0.970781	0.997442	-0.0366288
RNAseq	Whole Blood	Day 28	gene51390 (AIG1)	-0.00456809	3.50469	-0.0365969	0.970891	0.997442	-0.0364912
RNAseq	Whole Blood	Day 28	gene100507062 (PSMD6-AS2)	0.00586228	3.54152	0.0365125	0.970922	0.997442	0.0364514
RNAseq	Whole Blood	Day 28	gene2820 (GPD2)	0.00327902	4.71768	0.0364982	0.970955	0.997442	0.0364102
RNAseq	Whole Blood	Day 1	gene128272 (ARHGEF19)	0.00402259	3.03237	0.0273364	0.978242	0.997457	0.0272732
RNAseq	Whole Blood	Day 1	gene79618 (HMBOX1)	-0.00203951	6.96344	-0.0271939	0.978338	0.997457	-0.0271527
RNAseq	Whole Blood	Day 28	gene924 (CD7)	-0.00421701	7.41809	-0.0362627	0.971167	0.997522	-0.0361445
RNAseq	Whole Blood	Day 28	gene81603 (TRIM8)	0.00256017	7.72658	0.0361436	0.971232	0.997522	0.0360636
RNAseq	Whole Blood	Baseline	gene10025 (MED16)	-0.00136347	6.40188	-0.0169339	0.986546	0.997601	-0.0168624
RNAseq	Whole Blood	Day 1	gene27434 (POLM)	-0.00264089	5.47859	-0.0267947	0.978693	0.997601	-0.026708
RNAseq	Whole Blood	Day 1	gene9746 (CLSTN3)	0.00412394	6.34904	0.0266271	0.978839	0.997601	0.026524
RNAseq	Whole Blood	Day 1	gene349075 (ZNF713)	-0.00599575	1.04445	-0.0264685	0.978923	0.997601	-0.0264187
RNAseq	Whole Blood	Day 1	gene10449 (ACAA2)	-0.00297491	5.23348	-0.0263784	0.979002	0.997601	-0.0263205
RNAseq	Whole Blood	Day 1	gene2194 (FASN)	-0.00254855	6.45786	-0.0263432	0.979044	0.997601	-0.0262677
RNAseq	Whole Blood	Day 1	gene4149 (MAX)	-0.00180411	7.86052	-0.0262985	0.979078	0.997601	-0.0262253
RNAseq	Whole Blood	Day 1	gene163154 (PRR22)	-0.00519891	0.913056	-0.0258812	0.979373	0.997625	-0.0258544
RNAseq	Whole Blood	Day 1	gene10808 (HSPH1)	0.00335539	6.12681	0.0258938	0.979379	0.997625	0.025847
RNAseq	Whole Blood	Day 1	gene9730 (DCAF1)	0.00131437	5.9242	0.0258485	0.9794	0.997625	0.0258213
RNAseq	Whole Blood	Day 1	gene26173 (INTS1)	0.00163088	7.57774	0.0256849	0.979556	0.997662	0.0256251
RNAseq	Whole Blood	Day 1	gene8607 (RUVBL1)	-0.00184465	4.61975	-0.0254157	0.979748	0.997662	-0.0253843
RNAseq	Whole Blood	Day 1	gene2665 (GDI2)	-0.00165483	8.17057	-0.0253839	0.979818	0.997662	-0.0252967
RNAseq	Whole Blood	Day 1	gene5074 (PAWR)	0.0051242	2.059	0.0250101	0.98009	0.997662	0.0249559
RNAseq	Whole Blood	Day 1	gene4217 (MAP3K5)	-0.00143481	6.81853	-0.0250162	0.980097	0.997662	-0.024947
RNAseq	Whole Blood	Day 1	gene80256 (FAM214B)	0.0015946	7.0203	0.0249062	0.980175	0.997662	0.0248495
RNAseq	Whole Blood	Day 1	gene8664 (EIF3D)	0.00140377	7.87156	0.0248778	0.980206	0.997662	0.024811
RNAseq	Whole Blood	Day 1	gene55140 (ELP3)	0.00173214	5.34554	0.0248289	0.980233	0.997662	0.0247767
RNAseq	Whole Blood	Day 1	gene28673 (TRAV12-2)	-0.00562635	2.59206	-0.0244471	0.98056	0.997662	-0.0243674
RNAseq	Whole Blood	Day 1	gene57563 (KLHL8)	-0.00212371	5.17728	-0.0242349	0.980707	0.997662	-0.0241825
RNAseq	Whole Blood	Day 1	gene6375 (XCL1)	-0.0104026	1.62032	-0.0241422	0.980819	0.997662	-0.024042
RNAseq	Whole Blood	Day 1	gene9479 (MAPK8IP1)	0.00855066	-0.0701283	0.0240479	0.980858	0.997662	0.0239933
RNAseq	Whole Blood	Day 1	gene79840 (NHEJ1)	0.0022014	3.90377	0.0239946	0.980887	0.997662	0.0239568
RNAseq	Whole Blood	Day 1	gene9134 (CCNE2)	-0.00789428	-0.549398	-0.0239811	0.980888	0.997662	-0.0239561
RNAseq	Whole Blood	Day 1	gene152518 (NFXL1)	0.00937138	4.08827	0.0235342	0.981311	0.997662	0.0234256
RNAseq	Whole Blood	Day 1	gene6785 (ELOVL4)	-0.00801328	0.755257	-0.023455	0.98134	0.997662	-0.0233884
RNAseq	Whole Blood	Day 1	gene55194 (EVA1B)	-0.00360657	3.38146	-0.0233653	0.981401	0.997662	-0.0233123
RNAseq	Whole Blood	Day 1	gene30833 (NT5C)	0.00235379	4.68955	0.0233319	0.981432	0.997662	0.0232732
RNAseq	Whole Blood	Day 1	gene3075 (CFH)	-0.0082838	2.5275	-0.0233531	0.981449	0.997662	-0.0232518
RNAseq	Whole Blood	Day 1	gene130162 (CLHC1)	-0.00644176	1.72622	-0.0231426	0.981594	0.997662	-0.0230705
RNAseq	Whole Blood	Day 1	gene28746 (TRAJ9)	-0.00616337	0.458422	-0.0229335	0.981727	0.997662	-0.0229034
RNAseq	Whole Blood	Day 1	gene137994 (LETM2)	0.00316357	2.88791	0.0229217	0.981741	0.997662	0.0228863
RNAseq	Whole Blood	Day 1	gene170959 (ZNF431)	-0.00235813	4.06874	-0.0228449	0.981812	0.997662	-0.0227977
RNAseq	Whole Blood	Day 1	gene115509 (ZNF689)	-0.00171781	4.44027	-0.0227098	0.981909	0.997662	-0.0226762
RNAseq	Whole Blood	Day 1	gene5734 (PTGER4)	-0.00221487	6.28554	-0.0225628	0.982057	0.997662	-0.0224901
RNAseq	Whole Blood	Day 1	gene3821 (KLRC1)	0.00956878	2.42011	0.0225236	0.982104	0.997662	0.0224313
RNAseq	Whole Blood	Day 1	gene9948 (WDR1)	-0.000855637	9.42348	-0.0222813	0.982273	0.997662	-0.0222188
RNAseq	Whole Blood	Day 1	gene9124 (PDLIM1)	0.0034242	5.44964	0.0221777	0.982367	0.997662	0.0221021
RNAseq	Whole Blood	Day 1	gene4599 (MX1)	0.0105297	7.2715	0.0221055	0.982442	0.997662	0.0220075
RNAseq	Whole Blood	Day 1	gene11044 (TENT4A)	-0.00139659	5.40544	-0.0219305	0.982528	0.997662	-0.0218998
RNAseq	Whole Blood	Day 1	gene10099 (TSPAN3)	-0.00273635	5.14333	-0.0218419	0.982636	0.997662	-0.0217646
RNAseq	Whole Blood	Day 1	gene9249 (DHRS3)	0.00253025	4.68609	0.0216346	0.982787	0.997662	0.0215753
RNAseq	Whole Blood	Day 1	gene64793 (CEP85)	0.00190185	4.52932	0.0214169	0.982949	0.997662	0.0213717
RNAseq	Whole Blood	Day 1	gene100652781 (SNX29P1)	0.00757633	-0.0265115	0.0211455	0.983153	0.997662	0.0211162
RNAseq	Whole Blood	Day 1	gene51411 (BIN2)	-0.00107599	9.36245	-0.0211009	0.983216	0.997662	-0.0210376
RNAseq	Whole Blood	Day 1	gene57623 (ZFAT)	0.00178706	4.47767	0.0210802	0.983221	0.997662	0.0210308
RNAseq	Whole Blood	Day 1	gene28516 (TRDV3)	0.0130284	-1.75457	0.0209804	0.983298	0.997662	0.0209342
RNAseq	Whole Blood	Day 1	gene151174 (LINC02610)	-0.0101322	-0.0571487	-0.0208908	0.98339	0.997662	-0.020819
RNAseq	Whole Blood	Day 1	gene80344 (DCAF11)	-0.00132125	7.18068	-0.0207959	0.983459	0.997662	-0.020733
RNAseq	Whole Blood	Day 1	gene6563 (SLC14A1)	0.00621235	4.61893	0.0207661	0.983491	0.997662	0.020693
RNAseq	Whole Blood	Day 1	gene692201 (SNORD86)	-0.00331735	1.64739	-0.0206787	0.983519	0.997662	-0.0206571
RNAseq	Whole Blood	Day 1	gene4542 (MYO1F)	-0.00092924	11.0105	-0.0205172	0.983665	0.997709	-0.0204739
RNAseq	Whole Blood	Day 1	gene89872 (AQP10)	0.00751731	1.80916	0.0203829	0.983797	0.997724	0.0203086
RNAseq	Whole Blood	Day 1	gene83478 (ARHGAP24)	0.00392011	3.98077	0.0201883	0.98395	0.997724	0.0201173
RNAseq	Whole Blood	Day 1	gene170371 (TMEM273)	0.0047843	5.21841	0.0201654	0.98398	0.997724	0.02008
RNAseq	Whole Blood	Day 1	gene92345 (NAF1)	0.00160813	3.62492	0.0195901	0.984386	0.997724	0.0195705
RNAseq	Whole Blood	Day 1	gene55334 (SLC39A9)	-0.0013404	5.80604	-0.0196086	0.984392	0.997724	-0.0195627
RNAseq	Whole Blood	Day 1	gene26996 (GPR160)	-0.00337105	3.91426	-0.0196026	0.984406	0.997724	-0.0195454
RNAseq	Whole Blood	Day 1	gene22950 (SLC4A1AP)	0.0012956	5.38155	0.0194687	0.984508	0.997724	0.0194177
RNAseq	Whole Blood	Day 1	gene11230 (PRAF2)	-0.00118849	5.15642	-0.0193517	0.984579	0.997724	-0.0193289
RNAseq	Whole Blood	Day 1	gene4478 (MSN)	-0.000937137	11.0552	-0.0192873	0.984645	0.997724	-0.0192462
RNAseq	Whole Blood	Day 1	gene53826 (FXYD6)	0.00428203	3.22275	0.019264	0.984686	0.997724	0.0191945
RNAseq	Whole Blood	Day 1	gene84817 (TXNDC17)	-0.00173201	3.72218	-0.0191074	0.984776	0.997724	-0.0190819
RNAseq	Whole Blood	Baseline	gene54956 (PARP16)	0.00180043	4.42019	0.016583	0.98682	0.997776	0.01652
RNAseq	Whole Blood	Day 1	gene100859930 (HEIH)	0.00126249	5.76156	0.018759	0.985065	0.997819	0.0187187
RNAseq	Whole Blood	Day 1	gene9232 (PTTG1)	0.00378694	1.54394	0.0187239	0.985091	0.997819	0.0186873
RNAseq	Whole Blood	Day 1	gene101927221 (UBR5-AS1)	-0.00263017	3.27173	-0.0186044	0.985192	0.997819	-0.0185602
RNAseq	Whole Blood	Day 1	gene286554 (BCORP1)	-0.00626231	-1.19401	-0.0183001	0.985415	0.997819	-0.0182809
RNAseq	Whole Blood	Day 1	gene3949 (LDLR)	0.00366829	4.71699	0.0181853	0.985529	0.997819	0.0181375
RNAseq	Whole Blood	Day 1	gene53407 (STX18)	-0.00117108	4.5546	-0.0181334	0.985553	0.997819	-0.0181082
RNAseq	Whole Blood	Day 1	gene100847079 (MIR5193)	0.00193873	3.68324	0.0181216	0.985567	0.997819	0.0180902
RNAseq	Whole Blood	Day 1	gene8087 (FXR1)	0.000832152	6.58606	0.0178223	0.985809	0.997824	0.0177867
RNAseq	Whole Blood	Day 1	gene81576 (CCDC130)	-0.00121072	5.67045	-0.0177882	0.98583	0.997824	-0.017761
RNAseq	Whole Blood	Day 1	gene100506314 (GPRC5D-AS1)	-0.016485	-1.18509	-0.0176911	0.985946	0.997824	-0.0176148
RNAseq	Whole Blood	Day 1	gene152687 (ZNF595)	0.00413449	3.14844	0.0173725	0.986192	0.997824	0.0173062
RNAseq	Whole Blood	Day 1	gene57121 (LPAR5)	0.00169218	4.86938	0.0170467	0.986432	0.997824	0.0170056
RNAseq	Whole Blood	Day 1	gene2628 (GATM)	0.0055109	1.27311	0.0170463	0.986444	0.997824	0.0169913
RNAseq	Whole Blood	Day 1	gene147339 (C18orf25)	-0.00128387	5.53382	-0.0170011	0.986465	0.997824	-0.016965
RNAseq	Whole Blood	Day 1	gene146754 (DNAH2)	-0.00967156	-1.9941	-0.0169684	0.986487	0.997824	-0.0169367
RNAseq	Whole Blood	Day 1	gene101928377 (LOC101928377)	-0.0058733	-0.820608	-0.0168794	0.986548	0.997824	-0.016861
RNAseq	Whole Blood	Day 1	gene79956 (ERMP1)	0.00194165	4.79731	0.0168834	0.986567	0.997824	0.0168362
RNAseq	Whole Blood	Baseline	gene11046 (SLC35D2)	0.00131913	4.39766	0.0163495	0.986999	0.997858	0.0162946
RNAseq	Whole Blood	Day 28	gene55139 (ANKZF1)	-0.00257992	6.51551	-0.0355033	0.971738	0.997886	-0.0354289
RNAseq	Whole Blood	Day 28	gene1635 (DCTD)	0.00226028	5.33506	0.0353563	0.97185	0.997886	0.0352878
RNAseq	Whole Blood	Day 28	gene6374 (CXCL5)	0.0111858	3.05917	0.0353795	0.971885	0.997886	0.0352443
RNAseq	Whole Blood	Day 28	gene5361 (PLXNA1)	0.00398562	4.19995	0.035061	0.972097	0.997924	0.034978
RNAseq	Whole Blood	Day 28	gene414328 (IDNK)	-0.00368471	2.96774	-0.0347639	0.972303	0.997924	-0.0347205
RNAseq	Whole Blood	Day 28	gene2077 (ERF)	0.00287357	6.27853	0.0346944	0.972373	0.997924	0.034632
RNAseq	Whole Blood	Day 28	gene11277 (TREX1)	0.00461424	4.9423	0.0346268	0.972467	0.997924	0.0345149
RNAseq	Whole Blood	Day 28	gene100216545 (KMT2E-AS1)	-0.0039021	3.33356	-0.0343469	0.972634	0.997924	-0.0343048
RNAseq	Whole Blood	Day 28	gene9290 (GPR55)	-0.0047778	3.13185	-0.0341021	0.972867	0.997924	-0.0340123
RNAseq	Whole Blood	Day 28	gene28521 (TRDJ2)	0.00994118	1.02266	0.0339671	0.972979	0.997924	0.0338719
RNAseq	Whole Blood	Day 28	gene3631 (INPP4A)	0.00214161	7.59084	0.0339111	0.973003	0.997924	0.0338425
RNAseq	Whole Blood	Day 28	gene203260 (CCDC107)	0.00295972	4.60348	0.0339044	0.973009	0.997924	0.0338344
RNAseq	Whole Blood	Day 28	gene154141 (MBOAT1)	0.00296297	5.60061	0.0337065	0.973169	0.997924	0.0336335
RNAseq	Whole Blood	Day 28	gene6595 (SMARCA2)	0.00126426	7.82316	0.0334278	0.973375	0.997924	0.033376
RNAseq	Whole Blood	Day 28	gene80155 (NAA15)	0.00234228	5.14307	0.0334161	0.973376	0.997924	0.0333746
RNAseq	Whole Blood	Day 28	gene2533 (FYB1)	-0.00228241	9.67437	-0.0333451	0.97344	0.997924	-0.0332939
RNAseq	Whole Blood	Day 28	gene23635 (SSBP2)	0.00296342	4.58632	0.0332476	0.973535	0.997924	0.0331753
RNAseq	Whole Blood	Day 28	gene139322 (APOOL)	0.00317921	3.52482	0.0331803	0.973569	0.997924	0.0331324
RNAseq	Whole Blood	Day 28	gene387509 (GPR153)	0.0103386	2.02374	0.033221	0.973587	0.997924	0.0331093
RNAseq	Whole Blood	Day 28	gene10493 (VAT1)	0.00267392	5.39922	0.0331545	0.973616	0.997924	0.0330741
RNAseq	Whole Blood	Baseline	gene84930 (MASTL)	-0.00341385	3.13926	-0.0161434	0.987178	0.997938	-0.0160703
RNAseq	Whole Blood	Day 28	gene2630 (GBAP1)	-0.00710228	1.66552	-0.0328864	0.973821	0.997949	-0.0328165
RNAseq	Whole Blood	Day 28	gene84247 (RTL6)	-0.00353714	5.06894	-0.0327859	0.97393	0.997949	-0.0326793
RNAseq	Whole Blood	Day 28	gene4860 (PNP)	-0.00292545	6.1443	-0.0327634	0.973939	0.997949	-0.032668
RNAseq	Whole Blood	Baseline	gene1289 (COL5A1)	0.00579063	0.429361	0.0157017	0.987525	0.998065	0.0156361
RNAseq	Whole Blood	Baseline	gene55893 (ZNF395)	-0.000952451	6.17155	-0.0154727	0.987697	0.998065	-0.0154204
RNAseq	Whole Blood	Baseline	gene114836 (SLAMF6)	-0.00155792	6.44718	-0.0154641	0.987716	0.998065	-0.0153967
RNAseq	Whole Blood	Baseline	gene22872 (SEC31A)	0.000934206	6.93719	0.0154425	0.987722	0.998065	0.0153882
RNAseq	Whole Blood	Baseline	gene200035 (NUDT17)	0.00182798	2.29249	0.015167	0.987932	0.998065	0.0151259
RNAseq	Whole Blood	Baseline	gene6129 (RPL7)	-0.00101227	9.7839	-0.0150324	0.988047	0.998065	-0.0149815
RNAseq	Whole Blood	Baseline	gene348235 (SKA2)	0.00127057	3.62925	0.0150192	0.988048	0.998065	0.0149808
RNAseq	Whole Blood	Baseline	gene6453 (ITSN1)	0.00248695	3.71945	0.0148942	0.988163	0.998065	0.0148358
RNAseq	Whole Blood	Baseline	gene128272 (ARHGEF19)	-0.00190707	3.03237	-0.0147004	0.988314	0.998065	-0.0146469
RNAseq	Whole Blood	Baseline	gene26092 (TOR1AIP1)	-0.000539924	6.80352	-0.0144773	0.988486	0.998065	-0.0144315
RNAseq	Whole Blood	Baseline	gene9177 (HTR3B)	0.00690266	-3.28333	0.0140786	0.988793	0.998065	0.0140467
RNAseq	Whole Blood	Baseline	gene3561 (IL2RG)	0.000813468	8.81075	0.014036	0.988846	0.998065	0.0139799
RNAseq	Whole Blood	Baseline	gene9445 (ITM2B)	0.000974584	10.3404	0.0139304	0.988916	0.998065	0.0138924
RNAseq	Whole Blood	Baseline	gene23001 (WDFY3)	-0.00114996	7.0972	-0.0138628	0.988976	0.998065	-0.0138172
RNAseq	Whole Blood	Baseline	gene55527 (FEM1A)	0.000569585	5.8028	0.0138349	0.988988	0.998065	0.0138023
RNAseq	Whole Blood	Baseline	gene3820 (KLRB1)	-0.00295381	5.66132	-0.0137577	0.989074	0.998065	-0.0136939
RNAseq	Whole Blood	Baseline	gene64852 (TUT1)	0.000866039	4.76553	0.013726	0.989079	0.998065	0.0136882
RNAseq	Whole Blood	Baseline	gene201501 (ZBTB7C)	-0.00789968	-1.9337	-0.0137178	0.989098	0.998065	-0.0136642
RNAseq	Whole Blood	Day 28	gene257194 (NEGR1)	-0.0133239	0.0653815	-0.0319403	0.974599	0.998102	-0.0318404
RNAseq	Whole Blood	Day 28	gene5287 (PIK3C2B)	0.00403714	5.39747	0.0318786	0.974649	0.998102	0.031778
RNAseq	Whole Blood	Day 28	gene2857 (GPR34)	-0.00883435	2.06752	-0.0317784	0.974732	0.998102	-0.0316741
RNAseq	Whole Blood	Day 28	gene1744 (DLSTP1)	0.0233013	-1.86604	0.0316861	0.974799	0.998102	0.0315901
RNAseq	Whole Blood	Day 28	gene3911 (LAMA5)	0.00920629	2.86667	0.0315967	0.974878	0.998102	0.0314909
RNAseq	Whole Blood	Day 28	gene8467 (SMARCA5)	0.00128318	7.26967	0.031537	0.974881	0.998102	0.0314871
RNAseq	Whole Blood	Day 28	gene10923 (SUB1)	-0.00215243	6.46508	-0.0315088	0.974892	0.998102	-0.0314729
RNAseq	Whole Blood	Day 28	gene55177 (RMDN3)	-0.00303305	4.63109	-0.031469	0.974967	0.998102	-0.0313793
RNAseq	Whole Blood	Day 28	gene84181 (CHD6)	-0.00212602	6.27703	-0.0312535	0.975106	0.998102	-0.0312049
RNAseq	Whole Blood	Day 28	gene79065 (ATG9A)	0.00151554	6.4564	0.0312261	0.975136	0.998102	0.0311679
RNAseq	Whole Blood	Day 28	gene51056 (LAP3)	0.00823296	6.34795	0.0310045	0.975321	0.998102	0.0309353
RNAseq	Whole Blood	Day 28	gene22837 (COBLL1)	-0.00661173	3.32535	-0.0309994	0.975351	0.998102	-0.0308979
RNAseq	Whole Blood	Day 28	gene84875 (PARP10)	-0.00452853	7.29454	-0.0308779	0.975445	0.998102	-0.0307801
RNAseq	Whole Blood	Day 28	gene256957 (HEATR9)	-0.0111078	-0.589611	-0.0307741	0.975484	0.998102	-0.0307316
RNAseq	Whole Blood	Baseline	gene847 (CAT)	-0.00250453	7.91154	-0.0135222	0.989261	0.998129	-0.0134601
RNAseq	Whole Blood	Baseline	gene5382 (PMS2P4)	-0.00200112	0.916566	-0.0133618	0.989363	0.998132	-0.0133314
RNAseq	Whole Blood	Baseline	gene219699 (UNC5B)	-0.00871143	-0.210387	-0.0130321	0.98965	0.998169	-0.0129726
RNAseq	Whole Blood	Baseline	gene79622 (SNRNP25)	-0.00158263	3.11156	-0.0129871	0.989676	0.998169	-0.0129399
RNAseq	Whole Blood	Baseline	gene344807 (CD200R1L)	-0.00583392	-2.12232	-0.0128763	0.989749	0.998169	-0.0128484
RNAseq	Whole Blood	Baseline	gene23547 (LILRA4)	-0.00395261	2.56422	-0.0128428	0.989799	0.998169	-0.0127854
RNAseq	Whole Blood	Baseline	gene4298 (MLLT1)	-0.000618299	6.96011	-0.0124235	0.990122	0.998176	-0.01238
RNAseq	Whole Blood	Baseline	gene23145 (SSPO)	-0.00208301	2.3976	-0.0123122	0.990211	0.998176	-0.0122692
RNAseq	Whole Blood	Baseline	gene100507577 (NA)	0.00265075	3.363	0.0122581	0.990263	0.998176	0.0122033
RNAseq	Whole Blood	Baseline	gene57787 (MARK4)	-0.00107271	5.71524	-0.012169	0.990331	0.998176	-0.0121188
RNAseq	Whole Blood	Baseline	gene10992 (SF3B2)	0.00033684	8.34015	0.0118734	0.990561	0.998176	0.0118303
RNAseq	Whole Blood	Baseline	gene8763 (CD164)	0.000868963	7.27223	0.0117054	0.990685	0.998176	0.0116745
RNAseq	Whole Blood	Baseline	gene439994 (LINC00863)	0.00201016	2.05031	0.0114786	0.990877	0.998176	0.0114342
RNAseq	Whole Blood	Baseline	gene9070 (ASH2L)	-0.000563635	5.94946	-0.0114038	0.990932	0.998176	-0.011365
RNAseq	Whole Blood	Baseline	gene55064 (SPATA6L)	0.00291501	-0.439759	0.0112875	0.991018	0.998176	0.0112572
RNAseq	Whole Blood	Baseline	gene2571 (GAD1)	0.00684706	-4.00878	0.0112489	0.991057	0.998176	0.0112084
RNAseq	Whole Blood	Baseline	gene168455 (CCDC71L)	0.00151474	4.5896	0.011226	0.991076	0.998176	0.0111854
RNAseq	Whole Blood	Baseline	gene8530 (CST7)	0.0021302	7.1355	0.0111654	0.991128	0.998176	0.0111193
RNAseq	Whole Blood	Baseline	gene224 (ALDH3A2)	-0.000891038	5.15975	-0.011073	0.991198	0.998176	-0.0110317
RNAseq	Whole Blood	Baseline	gene6164 (RPL34)	-0.00105717	8.08434	-0.0109807	0.991269	0.998176	-0.010943
RNAseq	Whole Blood	Baseline	gene26058 (GIGYF2)	-0.00044577	6.89422	-0.0108305	0.991383	0.998176	-0.0108002
RNAseq	Whole Blood	Baseline	gene10927 (SPIN1)	0.000638275	4.80114	0.0108047	0.9914	0.998176	0.0107788
RNAseq	Whole Blood	Baseline	gene8496 (PPFIBP1)	0.00181287	1.65155	0.0104756	0.991668	0.998247	0.0104427
RNAseq	Whole Blood	Baseline	gene6147 (RPL23A)	0.000601832	9.59338	0.010378	0.991742	0.998247	0.0103495
RNAseq	Whole Blood	Baseline	gene55954 (ZMAT5)	-0.000598215	4.01033	-0.0100391	0.992011	0.998247	-0.0100134
RNAseq	Whole Blood	Baseline	gene64760 (FAM160B2)	0.000591518	5.75235	0.00996953	0.99207	0.998247	0.00993835
RNAseq	Whole Blood	Baseline	gene23527 (ACAP2)	-0.000360474	7.31258	-0.00966813	0.992305	0.998247	-0.00964493
RNAseq	Whole Blood	Baseline	gene27439 (TMEM121B)	0.00232378	4.51589	0.00944128	0.992502	0.998247	0.0093972
RNAseq	Whole Blood	Baseline	gene92565 (FANK1)	0.00286997	-0.538154	0.00939813	0.992523	0.998247	0.00937137
RNAseq	Whole Blood	Baseline	gene4128 (MAOA)	-0.00588925	-1.53066	-0.00919943	0.992691	0.998247	-0.0091612
RNAseq	Whole Blood	Baseline	gene4566 (TRNK)	-0.00211083	6.14479	-0.00919274	0.992698	0.998247	-0.00915161
RNAseq	Whole Blood	Baseline	gene64180 (DPEP3)	-0.00136598	3.88235	-0.00879373	0.993012	0.998247	-0.0087587
RNAseq	Whole Blood	Baseline	gene91252 (SLC39A13)	-0.000507105	4.99979	-0.00874874	0.99304	0.998247	-0.00872364
RNAseq	Whole Blood	Baseline	gene8407 (TAGLN2)	-0.000812125	10.3069	-0.0085782	0.993184	0.998247	-0.00854243
RNAseq	Whole Blood	Baseline	gene644050 (LINC01529)	0.00405738	-2.27642	0.00840115	0.993315	0.998247	0.00837793
RNAseq	Whole Blood	Baseline	gene969 (CD69)	0.0010509	3.74961	0.00808485	0.99357	0.998247	0.00805877
RNAseq	Whole Blood	Baseline	gene127933 (UHMK1)	0.000541818	6.76286	0.00793803	0.993685	0.998247	0.00791479
RNAseq	Whole Blood	Baseline	gene388228 (SBK1)	-0.000913323	5.92681	-0.00787731	0.993741	0.998247	-0.00784457
RNAseq	Whole Blood	Baseline	gene4575 (TRNS2)	-0.00230154	3.11732	-0.00770808	0.993878	0.998247	-0.00767339
RNAseq	Whole Blood	Baseline	gene64859 (NABP1)	0.000728163	6.46126	0.00746105	0.994071	0.998247	0.00743137
RNAseq	Whole Blood	Baseline	gene9760 (TOX)	0.00121489	3.80496	0.00744112	0.994088	0.998247	0.00740952
RNAseq	Whole Blood	Baseline	gene11326 (VSIG4)	-0.00226786	1.33243	-0.00742012	0.994102	0.998247	-0.00739242
RNAseq	Whole Blood	Baseline	gene9749 (PHACTR2)	-0.000678567	5.30632	-0.00740638	0.994113	0.998247	-0.00737836
RNAseq	Whole Blood	Baseline	gene10781 (ZNF266)	-0.00129634	6.07552	-0.0073573	0.994157	0.998247	-0.00732317
RNAseq	Whole Blood	Baseline	gene9843 (HEPH)	-0.00268313	-2.00827	-0.00732102	0.994169	0.998247	-0.00730817
RNAseq	Whole Blood	Baseline	gene5899 (RALB)	0.000488131	7.45352	0.00712022	0.99434	0.998247	0.00709327
RNAseq	Whole Blood	Baseline	gene844 (CASQ1)	0.00691362	-2.68374	0.00692919	0.994497	0.998247	0.00689703
RNAseq	Whole Blood	Baseline	gene1291 (COL6A1)	-0.00207258	2.30479	-0.00692759	0.994498	0.998247	-0.00689603
RNAseq	Whole Blood	Baseline	gene1769 (DNAH8)	-0.00258251	-1.10949	-0.00684236	0.994556	0.998247	-0.00682274
RNAseq	Whole Blood	Baseline	gene26253 (CLEC4E)	0.00116768	6.71419	0.00675513	0.994633	0.998247	0.006727
RNAseq	Whole Blood	Baseline	gene5696 (PSMB8)	0.00051134	7.08055	0.00654575	0.994794	0.998247	0.00652418
RNAseq	Whole Blood	Baseline	gene84224 (NBPF3)	0.00158252	3.1716	0.00623648	0.995048	0.998247	0.00620707
RNAseq	Whole Blood	Baseline	gene28834 (IGLC7)	0.00378763	0.385911	0.00609936	0.995154	0.998247	0.00607357
RNAseq	Whole Blood	Baseline	gene112611 (RWDD2A)	-0.000699504	1.70353	-0.0060385	0.995192	0.998247	-0.00602557
RNAseq	Whole Blood	Baseline	gene9730 (DCAF1)	0.000234674	5.9242	0.00602055	0.995205	0.998247	0.00600952
RNAseq	Whole Blood	Baseline	gene8853 (ASAP2)	-0.00131767	3.09737	-0.00597568	0.995253	0.998247	-0.00594934
RNAseq	Whole Blood	Baseline	gene7538 (ZFP36)	-0.000323455	8.86949	-0.00579839	0.995389	0.998247	-0.00577927
RNAseq	Whole Blood	Baseline	gene16 (AARS1)	0.000323699	5.84053	0.00577972	0.995402	0.998247	0.0057633
RNAseq	Whole Blood	Baseline	gene8672 (EIF4G3)	0.000437719	6.5847	0.00570311	0.995466	0.998247	0.00568302
RNAseq	Whole Blood	Baseline	gene117583 (PARD3B)	0.00326343	-0.809164	0.00557601	0.995569	0.998247	0.00555392
RNAseq	Whole Blood	Baseline	gene162989 (DEDD2)	0.000276416	7.21024	0.0054995	0.995627	0.998247	0.00548097
RNAseq	Whole Blood	Baseline	gene5861 (RAB1A)	0.000223348	6.60836	0.0054588	0.995657	0.998247	0.00544379
RNAseq	Whole Blood	Baseline	gene54815 (GATAD2A)	-0.000243433	7.78684	-0.00545238	0.995665	0.998247	-0.00543276
RNAseq	Whole Blood	Baseline	gene4521 (NUDT1)	-0.000458436	3.86383	-0.0053429	0.99575	0.998247	-0.00532694
RNAseq	Whole Blood	Baseline	gene3993 (LLGL2)	-0.000687976	5.14168	-0.00531693	0.995775	0.998247	-0.00529546
RNAseq	Whole Blood	Baseline	gene91373 (UAP1L1)	0.00116494	4.7183	0.00516321	0.995899	0.998247	0.00513925
RNAseq	Whole Blood	Baseline	gene388341 (LRRC75A)	-0.000909647	3.44167	-0.00508847	0.995955	0.998247	-0.00507028
RNAseq	Whole Blood	Baseline	gene28682 (TRAV8-4)	0.000905192	2.01077	0.00494865	0.996067	0.998259	0.00492992
RNAseq	Whole Blood	Baseline	gene85026 (ARRDC1-AS1)	-0.000377276	3.47831	-0.00470094	0.996258	0.998351	-0.00468947
RNAseq	Whole Blood	Day 1	gene323 (APBB2)	0.00902472	-0.939164	0.0155959	0.987591	0.998358	0.0155535
RNAseq	Whole Blood	Day 1	gene527 (ATP6V0C)	-0.00201157	8.80484	-0.0155783	0.987609	0.998358	-0.0155302
RNAseq	Whole Blood	Day 1	gene55199 (FAM86C1)	0.00370891	2.10197	0.015521	0.987659	0.998358	0.0154672
RNAseq	Whole Blood	Day 1	gene5874 (RAB27B)	-0.0035386	3.90826	-0.0150968	0.987999	0.998358	-0.0150418
RNAseq	Whole Blood	Day 1	gene388886 (LRRC75B)	-0.00527138	-0.385724	-0.0149298	0.988105	0.998358	-0.0149089
RNAseq	Whole Blood	Day 1	gene84936 (ZFYVE19)	-0.00129535	4.57909	-0.0147896	0.988223	0.998358	-0.0147612
RNAseq	Whole Blood	Day 1	gene138311 (DIPK1B)	0.00461883	1.78739	0.0147777	0.98825	0.998358	0.0147269
RNAseq	Whole Blood	Day 1	gene28799 (IGLV3-16)	0.0076981	-0.90499	0.0146102	0.988361	0.998358	0.014588
RNAseq	Whole Blood	Day 1	gene84376 (HOOK3)	0.00108688	6.21406	0.01451	0.988447	0.998358	0.0144804
RNAseq	Whole Blood	Day 1	gene57613 (FAM234B)	-0.00171693	2.61701	-0.0142929	0.988613	0.998358	-0.014272
RNAseq	Whole Blood	Day 1	gene4957 (ODF2)	-0.000867635	5.77607	-0.0141232	0.98875	0.998358	-0.0141002
RNAseq	Whole Blood	Day 1	gene10146 (G3BP1)	-0.000676469	7.02623	-0.0140967	0.988767	0.998358	-0.0140789
RNAseq	Whole Blood	Day 1	gene9021 (SOCS3)	-0.00290405	5.46827	-0.0140456	0.988824	0.998358	-0.0140077
RNAseq	Whole Blood	Day 1	gene2771 (GNAI2)	-0.00068098	10.29	-0.0140117	0.98884	0.998358	-0.0139878
RNAseq	Whole Blood	Day 1	gene79029 (SPATA5L1)	0.0017553	3.79068	0.0138239	0.989007	0.998358	0.0137776
RNAseq	Whole Blood	Day 1	gene65986 (ZBTB10)	-0.00153783	3.18099	-0.0136359	0.989133	0.998358	-0.01362
RNAseq	Whole Blood	Day 1	gene8820 (HESX1)	-0.00607568	-1.87302	-0.0136114	0.989152	0.998358	-0.0135958
RNAseq	Whole Blood	Day 1	gene51564 (HDAC7)	0.00106695	7.85091	0.0136033	0.989173	0.998358	0.0135695
RNAseq	Whole Blood	Day 1	gene339366 (ADAMTSL5)	0.00319154	1.42995	0.013556	0.989206	0.998358	0.0135285
RNAseq	Whole Blood	Day 1	gene54663 (WDR74)	-0.000863636	4.83735	-0.0132521	0.989442	0.998358	-0.0132323
RNAseq	Whole Blood	Day 1	gene28962 (OSTM1)	0.000913352	5.49357	0.0129924	0.989654	0.998358	0.0129678
RNAseq	Whole Blood	Day 1	gene387680 (WASHC2A)	-0.0012332	6.20536	-0.0125871	0.98999	0.998358	-0.0125456
RNAseq	Whole Blood	Day 1	gene8328 (GFI1B)	-0.0022753	4.77905	-0.0125877	0.989992	0.998358	-0.0125429
RNAseq	Whole Blood	Day 1	gene2305 (FOXM1)	-0.00363746	0.675447	-0.0123514	0.990162	0.998358	-0.012331
RNAseq	Whole Blood	Day 1	gene254042 (METAP1D)	-0.00202242	2.42256	-0.0123176	0.99019	0.998358	-0.0122949
RNAseq	Whole Blood	Day 1	gene84193 (SETD3)	-0.000846463	5.80931	-0.0121533	0.990333	0.998358	-0.0121161
RNAseq	Whole Blood	Day 1	gene55655 (NLRP2)	-0.00595758	1.51176	-0.0120399	0.990436	0.998358	-0.0119873
RNAseq	Whole Blood	Day 1	gene100532736 (MICOS10-NBL1)	0.00150735	3.93488	0.0120036	0.990449	0.998358	0.0119712
RNAseq	Whole Blood	Day 1	gene7480 (WNT10B)	-0.00221825	2.27837	-0.0119082	0.990516	0.998358	-0.0118866
RNAseq	Whole Blood	Day 1	gene2961 (GTF2E2)	0.000728576	4.7999	0.0118775	0.990537	0.998358	0.0118602
RNAseq	Whole Blood	Day 1	gene101927021 (LOC101927021)	0.00334481	0.934772	0.0115881	0.990779	0.998358	0.0115567
RNAseq	Whole Blood	Day 1	gene6730 (SRP68)	-0.000607481	6.00221	-0.0114036	0.990916	0.998358	-0.0113853
RNAseq	Whole Blood	Day 1	gene55103 (RALGPS2)	0.00188606	5.40841	0.0111758	0.991117	0.998358	0.0111337
RNAseq	Whole Blood	Day 1	gene641977 (SEPTIN7P2)	0.00124538	3.23832	0.0111138	0.991145	0.998358	0.0110989
RNAseq	Whole Blood	Day 1	gene150 (ADRA2A)	0.00432446	0.474687	0.0110059	0.991244	0.998358	0.0109742
RNAseq	Whole Blood	Day 1	gene54885 (TBC1D8B)	-0.0038763	-0.46719	-0.0109619	0.991266	0.998358	-0.0109466
RNAseq	Whole Blood	Day 1	gene23321 (TRIM2)	0.00275366	1.43133	0.0109122	0.991313	0.998358	0.0108881
RNAseq	Whole Blood	Day 1	gene84541 (KBTBD8)	0.00142571	2.73962	0.010826	0.991373	0.998358	0.0108119
RNAseq	Whole Blood	Day 1	gene120103 (SLC36A4)	-0.00124043	3.61998	-0.0107301	0.991454	0.998358	-0.0107105
RNAseq	Whole Blood	Day 1	gene117145 (THEM4)	-0.00159368	5.21644	-0.010708	0.991487	0.998358	-0.0106691
RNAseq	Whole Blood	Day 1	gene118813 (ZFYVE27)	0.000626642	5.90174	0.0106011	0.991555	0.998358	0.0105846
RNAseq	Whole Blood	Day 1	gene9173 (IL1RL1)	-0.00415131	1.21633	-0.0104195	0.991711	0.998358	-0.0103895
RNAseq	Whole Blood	Day 1	gene7884 (SLBP)	-0.00073189	5.64183	-0.0102062	0.991877	0.998358	-0.0101812
RNAseq	Whole Blood	Day 1	gene7122 (CLDN5)	-0.00273014	2.83059	-0.0100789	0.991985	0.998358	-0.0100449
RNAseq	Whole Blood	Day 1	gene83692 (CD99L2)	-0.000869735	5.39197	-0.00986947	0.99215	0.998358	-0.00983918
RNAseq	Whole Blood	Day 1	gene9332 (CD163)	0.00180469	6.967	0.00961405	0.992354	0.998358	0.00958252
RNAseq	Whole Blood	Day 1	gene440603 (BCL2L15)	-0.00232661	0.458077	-0.00938134	0.992523	0.998358	-0.00937074
RNAseq	Whole Blood	Day 1	gene727758 (ROCK1P1)	0.00267624	0.814638	0.00923315	0.992647	0.998358	0.00921636
RNAseq	Whole Blood	Day 1	gene11097 (NUP42)	0.000740007	3.96489	0.00921403	0.992659	0.998358	0.00920055
RNAseq	Whole Blood	Day 1	gene22837 (COBLL1)	0.00191492	3.32535	0.00879348	0.993005	0.998358	0.00876678
RNAseq	Whole Blood	Day 1	gene100287029 (DDX11L10)	-0.00857497	2.4828	-0.00872857	0.99307	0.998358	-0.00868558
RNAseq	Whole Blood	Day 1	gene54855 (TENT5C)	-0.00210187	7.34184	-0.00869168	0.993086	0.998358	-0.00866538
RNAseq	Whole Blood	Day 1	gene4087 (SMAD2)	0.000390373	6.33092	0.00853132	0.993204	0.998358	0.00851757
RNAseq	Whole Blood	Day 1	gene338799 (LINC01089)	-0.00110192	4.95935	-0.00853543	0.993205	0.998358	-0.00851661
RNAseq	Whole Blood	Day 1	gene3681 (ITGAD)	-0.00298991	2.31645	-0.00853655	0.993216	0.998358	-0.00850273
RNAseq	Whole Blood	Day 1	gene4841 (NONO)	0.000348929	8.32608	0.00842724	0.993292	0.998358	0.00840765
RNAseq	Whole Blood	Day 1	gene102724560 (CBSL)	0.00679329	-3.36691	0.00842595	0.993299	0.998358	0.00839831
RNAseq	Whole Blood	Day 1	gene10838 (ZNF275)	-0.000679042	4.77296	-0.00834998	0.993351	0.998358	-0.00833392
RNAseq	Whole Blood	Day 1	gene100137047 (JMJD7)	-0.000821916	4.30982	-0.00834244	0.993355	0.998358	-0.00832853
RNAseq	Whole Blood	Day 1	gene56659 (KCNK13)	-0.00209563	0.815834	-0.00834161	0.993358	0.998358	-0.00832497
RNAseq	Whole Blood	Day 1	gene1951 (CELSR3)	-0.00174388	2.87617	-0.00829876	0.993403	0.998358	-0.00826881
RNAseq	Whole Blood	Day 1	gene3096 (HIVEP1)	-0.000717098	5.6832	-0.00811223	0.993541	0.998358	-0.00809465
RNAseq	Whole Blood	Day 1	gene57556 (SEMA6A)	-0.0045207	-2.52775	-0.00807319	0.993566	0.998358	-0.00806356
RNAseq	Whole Blood	Day 1	gene114823 (LENG8)	0.000795425	7.51896	0.00803372	0.993606	0.998358	0.00801372
RNAseq	Whole Blood	Day 1	gene55226 (NAT10)	-0.000440469	6.0921	-0.00795435	0.993664	0.998358	-0.0079413
RNAseq	Whole Blood	Day 1	gene115703 (ARHGAP33)	0.00118067	3.9875	0.00795114	0.993674	0.998358	0.00792916
RNAseq	Whole Blood	Day 28	gene6480 (ST6GAL1)	0.00153865	8.0919	0.0301271	0.976013	0.998464	0.0300681
RNAseq	Whole Blood	Day 28	gene5816 (PVALB)	0.0179815	-0.495239	0.0300319	0.976135	0.998464	0.0299148
RNAseq	Whole Blood	Day 28	gene100129405 (MSTO2P)	0.00421618	2.96049	0.029976	0.976136	0.998464	0.0299131
RNAseq	Whole Blood	Day 1	gene85015 (USP45)	0.00111252	2.43581	0.00755121	0.993985	0.998488	0.00753845
RNAseq	Whole Blood	Day 1	gene9342 (SNAP29)	-0.000605497	6.14446	-0.00754392	0.994003	0.998488	-0.00751677
RNAseq	Whole Blood	Day 28	gene2788 (GNG7)	-0.00440501	5.04498	-0.0297405	0.976349	0.998521	-0.0296463
RNAseq	Whole Blood	Day 28	gene140862 (ISM1)	-0.0100138	1.28658	-0.029609	0.976461	0.998521	-0.0295056
RNAseq	Whole Blood	Day 28	gene5471 (PPAT)	-0.00285229	3.03129	-0.0294483	0.976531	0.998521	-0.0294188
RNAseq	Whole Blood	Day 28	gene2213 (FCGR2B)	0.00721412	4.378	0.0294259	0.976624	0.998521	0.0293019
RNAseq	Whole Blood	Day 28	gene10870 (HCST)	0.00233296	6.26804	0.0291884	0.976772	0.998521	0.0291155
RNAseq	Whole Blood	Day 28	gene29978 (UBQLN2)	-0.00172853	6.26256	-0.0288509	0.977026	0.998521	-0.0287977
RNAseq	Whole Blood	Day 28	gene284004 (HEXD)	0.00344674	5.34826	0.0288377	0.977057	0.998521	0.0287583
RNAseq	Whole Blood	Day 28	gene8829 (NRP1)	0.0120138	2.10919	0.028808	0.977111	0.998521	0.0286913
RNAseq	Whole Blood	Day 28	gene8993 (PGLYRP1)	-0.00818633	4.59091	-0.0286874	0.977189	0.998521	-0.0285934
RNAseq	Whole Blood	Day 28	gene8854 (ALDH1A2)	-0.011976	-1.56716	-0.0284915	0.977295	0.998521	-0.02846
RNAseq	Whole Blood	Day 28	gene57407 (NMRAL1)	0.00324204	3.6703	0.0284025	0.977392	0.998521	0.0283392
RNAseq	Whole Blood	Day 28	gene26057 (ANKRD17)	-0.00169638	7.17534	-0.0282718	0.977478	0.998521	-0.0282313
RNAseq	Whole Blood	Day 28	gene54969 (HPF1)	0.0032131	3.12899	0.0282583	0.977488	0.998521	0.0282186
RNAseq	Whole Blood	Day 28	gene23028 (KDM1A)	0.00147499	5.80727	0.0278373	0.977826	0.998557	0.027794
RNAseq	Whole Blood	Day 28	gene100505876 (CEBPZOS)	-0.00243604	4.44608	-0.0277859	0.977862	0.998557	-0.0277497
RNAseq	Whole Blood	Day 28	gene5721 (PSME2)	0.00476447	7.01708	0.0277828	0.977874	0.998557	0.0277349
RNAseq	Whole Blood	Day 28	gene26993 (AKAP8L)	0.00127629	6.73847	0.0277046	0.977922	0.998557	0.0276745
RNAseq	Whole Blood	Day 28	gene59307 (SIGIRR)	-0.00215886	7.07394	-0.0273598	0.978226	0.99862	-0.0272937
RNAseq	Whole Blood	Day 28	gene1327 (COX4I1)	-0.00155993	8.0041	-0.0272713	0.978285	0.99862	-0.0272193
RNAseq	Whole Blood	Day 28	gene2029 (ENSA)	-0.00124206	6.83161	-0.0270587	0.97845	0.99862	-0.0270127
RNAseq	Whole Blood	Day 28	gene644794 (LINC02604)	0.00455846	2.93036	0.0270199	0.978498	0.99862	0.0269522
RNAseq	Whole Blood	Day 28	gene57504 (MTA3)	-0.00243153	3.8566	-0.0268298	0.978637	0.99862	-0.0267772
RNAseq	Whole Blood	Day 28	gene116211 (TM4SF19)	-0.0144496	-0.584793	-0.026758	0.978721	0.99862	-0.0266718
RNAseq	Whole Blood	Day 28	gene84658 (ADGRE3)	0.00320238	7.43703	0.0266881	0.978762	0.99862	0.0266216
RNAseq	Whole Blood	Day 28	gene57535 (KIAA1324)	0.0142912	6.32673	0.0267265	0.978782	0.99862	0.0265964
RNAseq	Whole Blood	Day 28	gene105375109 (NA)	0.00470921	2.5947	0.0265141	0.978886	0.998625	0.0264656
RNAseq	Whole Blood	Baseline	gene29911 (HOOK2)	0.000383317	4.14656	0.00400344	0.996816	0.998671	0.00399061
RNAseq	Whole Blood	Baseline	gene23168 (RTF1)	0.000151939	6.66396	0.00398048	0.996834	0.998671	0.00396798
RNAseq	Whole Blood	Baseline	gene79647 (AKIRIN1)	0.000181309	6.87107	0.00380578	0.996974	0.998671	0.00379305
RNAseq	Whole Blood	Baseline	gene3135 (HLA-G)	-0.00198396	3.55735	-0.00380851	0.996976	0.998671	-0.00378973
RNAseq	Whole Blood	Day 28	gene5281 (PIGF)	-0.00258941	2.69173	-0.0261064	0.979191	0.998691	-0.026083
RNAseq	Whole Blood	Day 28	gene147991 (DPY19L3)	-0.00306702	4.27005	-0.0260667	0.97924	0.998691	-0.0260212
RNAseq	Whole Blood	Day 28	gene6617 (SNAPC1)	0.00439023	2.78921	0.026	0.979313	0.998691	0.0259307
RNAseq	Whole Blood	Day 28	gene2145 (EZH1)	-0.00172751	7.09846	-0.0257787	0.979479	0.998691	-0.0257222
RNAseq	Whole Blood	Day 28	gene9056 (SLC7A7)	-0.00368625	7.25941	-0.0253595	0.979838	0.998691	-0.0252722
RNAseq	Whole Blood	Day 28	gene10347 (ABCA7)	0.00368052	8.46886	0.0253566	0.979846	0.998691	0.0252615
RNAseq	Whole Blood	Day 28	gene55334 (SLC39A9)	-0.00172203	5.80604	-0.0252562	0.979898	0.998691	-0.0251969
RNAseq	Whole Blood	Day 28	gene10435 (CDC42EP2)	-0.00383	5.96271	-0.0249765	0.980117	0.998691	-0.0249226
RNAseq	Whole Blood	Day 28	gene80010 (RMI1)	0.00271199	3.45162	0.0248495	0.980206	0.998691	0.0248108
RNAseq	Whole Blood	Day 28	gene22891 (ZNF365)	-0.00868088	0.761755	-0.0247754	0.980302	0.998691	-0.0246902
RNAseq	Whole Blood	Day 28	gene4023 (LPL)	-0.0150012	0.541351	-0.0247835	0.98031	0.998691	-0.0246799
RNAseq	Whole Blood	Day 28	gene54890 (ALKBH5)	-0.00131532	7.04263	-0.0243223	0.980628	0.998691	-0.0242813
RNAseq	Whole Blood	Day 28	gene785 (CACNB4)	-0.00665925	1.83106	-0.0242327	0.980727	0.998691	-0.024158
RNAseq	Whole Blood	Day 28	gene9070 (ASH2L)	0.0013497	5.94946	0.0242079	0.980729	0.998691	0.0241548
RNAseq	Whole Blood	Day 28	gene202181 (LOC202181)	-0.00312548	3.52875	-0.0241144	0.980793	0.998691	-0.0240746
RNAseq	Whole Blood	Day 28	gene122416 (ANKRD9)	0.00627646	3.61982	0.0241561	0.980796	0.998691	0.024071
RNAseq	Whole Blood	Day 28	gene162632 (USP32P1)	-0.0327102	1.56121	-0.0241792	0.980806	0.998691	-0.0240579
RNAseq	Whole Blood	Day 28	gene128372 (OR6N1)	-0.014728	-3.00515	-0.0240645	0.980829	0.998691	-0.0240301
RNAseq	Whole Blood	Day 28	gene64770 (CCDC14)	0.00216612	4.47231	0.0239737	0.980899	0.998691	0.0239422
RNAseq	Whole Blood	Day 28	gene51477 (ISYNA1)	0.00301476	3.96786	0.0234186	0.981358	0.998691	0.023367
RNAseq	Whole Blood	Day 28	gene6451 (SH3BGRL)	0.00225072	7.10489	0.0234217	0.981358	0.998691	0.0233663
RNAseq	Whole Blood	Day 28	gene80764 (THAP7)	0.00172739	4.37993	0.0232129	0.981506	0.998691	0.0231804
RNAseq	Whole Blood	Day 28	gene6590 (SLPI)	0.00849269	3.54523	0.0231217	0.981628	0.998691	0.0230282
RNAseq	Whole Blood	Day 28	gene55679 (LIMS2)	-0.00534622	2.39327	-0.0228698	0.981824	0.998691	-0.0227819
RNAseq	Whole Blood	Day 28	gene60436 (TGIF2)	-0.00140293	5.47138	-0.0225187	0.982064	0.998691	-0.0224816
RNAseq	Whole Blood	Day 28	gene388512 (CLEC17A)	0.00520724	3.22431	0.0222068	0.982338	0.998691	0.0221375
RNAseq	Whole Blood	Day 28	gene4893 (NRAS)	-0.00153489	5.43203	-0.0221533	0.982352	0.998691	-0.0221207
RNAseq	Whole Blood	Day 28	gene83639 (TEX101)	0.0114475	-1.48923	0.0220403	0.982453	0.998691	0.021994
RNAseq	Whole Blood	Day 28	gene10313 (RTN3)	-0.00205901	8.42772	-0.0217929	0.982661	0.998691	-0.0217326
RNAseq	Whole Blood	Day 28	gene126006 (PCP2)	0.00446189	2.43724	0.0217861	0.982669	0.998691	0.0217227
RNAseq	Whole Blood	Day 28	gene6263 (RYR3)	0.00881805	-0.627359	0.021726	0.9827	0.998691	0.0216845
RNAseq	Whole Blood	Day 28	gene3329 (HSPD1)	-0.00145906	6.75061	-0.0215965	0.982795	0.998691	-0.0215648
RNAseq	Whole Blood	Day 28	gene911 (CD1C)	-0.00432025	4.00811	-0.02113	0.983201	0.998691	-0.0210566
RNAseq	Whole Blood	Day 28	gene5818 (NECTIN1)	-0.00295948	4.86445	-0.02101	0.983271	0.998691	-0.0209679
RNAseq	Whole Blood	Day 28	gene100130418 (CECR7)	-0.00922929	0.0879523	-0.0210362	0.983273	0.998691	-0.0209663
RNAseq	Whole Blood	Day 28	gene818 (CAMK2G)	0.00137379	7.49679	0.0209729	0.983299	0.998691	0.0209332
RNAseq	Whole Blood	Day 28	gene1938 (EEF2)	-0.00147426	11.6062	-0.020958	0.983317	0.998691	-0.0209107
RNAseq	Whole Blood	Day 28	gene100533496 (TVP23C-CDRT4)	0.00306331	3.15266	0.0209564	0.98332	0.998691	0.0209069
RNAseq	Whole Blood	Day 28	gene1317 (SLC31A1)	-0.0027329	5.05888	-0.0209673	0.983324	0.998691	-0.0209015
RNAseq	Whole Blood	Day 28	gene55287 (TMEM40)	0.00474798	3.48822	0.0209203	0.983367	0.998691	0.020848
RNAseq	Whole Blood	Day 28	gene2946 (GSTM2)	0.00507713	4.00711	0.020751	0.98351	0.998691	0.0206685
RNAseq	Whole Blood	Day 28	gene28522 (TRDJ1)	-0.00611443	2.97484	-0.0206781	0.983562	0.998691	-0.0206033
RNAseq	Whole Blood	Day 28	gene9537 (TP53I11)	0.00315815	6.39087	0.0206229	0.983588	0.998691	0.0205704
RNAseq	Whole Blood	Day 28	gene79867 (TCTN2)	0.00339915	2.26598	0.0204661	0.983718	0.998691	0.020408
RNAseq	Whole Blood	Day 28	gene5425 (POLD2)	0.00136794	4.98674	0.0204214	0.983736	0.998691	0.0203855
RNAseq	Whole Blood	Day 28	gene57142 (RTN4)	-0.00138985	7.67029	-0.0201217	0.983976	0.998691	-0.0200842
RNAseq	Whole Blood	Day 28	gene987 (LRBA)	0.00155212	6.5056	0.020072	0.984017	0.998691	0.0200328
RNAseq	Whole Blood	Day 28	gene93621 (MRFAP1)	0.000941989	7.59942	0.0200599	0.984031	0.998691	0.0200152
RNAseq	Whole Blood	Day 28	gene644873 (LINC01184)	0.00248958	2.79752	0.0200202	0.984052	0.998691	0.0199888
RNAseq	Whole Blood	Day 28	gene730202 (LOC730202)	-0.00887096	-1.92562	-0.0198896	0.984146	0.998691	-0.0198717
RNAseq	Whole Blood	Day 28	gene388685 (LINC01138)	0.0022791	4.5188	0.0198758	0.984178	0.998691	0.0198316
RNAseq	Whole Blood	Day 28	gene9294 (S1PR2)	-0.00250837	2.61349	-0.0198246	0.984206	0.998691	-0.0197959
RNAseq	Whole Blood	Day 28	gene51522 (TMEM14C)	0.00266749	4.38063	0.0198034	0.984248	0.998691	0.019743
RNAseq	Whole Blood	Day 28	gene100133331 (LOC100133331)	-0.00510599	4.18822	-0.0196526	0.98437	0.998691	-0.0195911
RNAseq	Whole Blood	Day 28	gene84815 (MGC12916)	-0.00438367	1.36867	-0.0194437	0.984528	0.998691	-0.0193923
RNAseq	Whole Blood	Day 28	gene10462 (CLEC10A)	0.00504995	4.63685	0.0192969	0.984667	0.998691	0.0192178
RNAseq	Whole Blood	Day 28	gene100128327 (TRAPPC3L)	0.00608784	0.271953	0.0189418	0.98492	0.998691	0.0189015
RNAseq	Whole Blood	Day 28	gene10252 (SPRY1)	-0.00461226	0.661317	-0.0186389	0.985151	0.998691	-0.0186114
RNAseq	Whole Blood	Day 28	gene79365 (BHLHE41)	-0.00665127	1.05845	-0.0185842	0.985218	0.998691	-0.0185279
RNAseq	Whole Blood	Day 28	gene283638 (CEP170B)	-0.00656437	1.95216	-0.0185857	0.985234	0.998691	-0.0185074
RNAseq	Whole Blood	Day 28	gene1366 (CLDN7)	-0.00454371	0.519459	-0.0185089	0.985254	0.998691	-0.0184822
RNAseq	Whole Blood	Day 28	gene100507577 (NA)	0.00413035	3.363	0.018421	0.98536	0.998691	0.0183496
RNAseq	Whole Blood	Day 28	gene375748 (ERCC6L2)	-0.0013395	5.14474	-0.0181503	0.985552	0.998691	-0.0181083
RNAseq	Whole Blood	Day 28	gene8761 (PABPC4)	-0.00132722	7.2558	-0.0180546	0.985636	0.998691	-0.0180041
RNAseq	Whole Blood	Day 28	gene26502 (NARF)	0.00152792	6.55524	0.0179774	0.985698	0.998691	0.0179261
RNAseq	Whole Blood	Day 28	gene51520 (LARS1)	0.00112693	6.51438	0.0179548	0.985705	0.998691	0.0179174
RNAseq	Whole Blood	Day 28	gene5530 (PPP3CA)	-0.00105583	6.60252	-0.0178361	0.985788	0.998691	-0.0178125
RNAseq	Whole Blood	Day 28	gene100505994 (LUCAT1)	0.00192635	5.25497	0.017724	0.985883	0.998691	0.0176942
RNAseq	Whole Blood	Day 28	gene27151 (CPAMD8)	-0.00506431	3.51614	-0.0177238	0.985917	0.998691	-0.0176517
RNAseq	Whole Blood	Day 28	gene4898 (NRDC)	0.000855571	7.91709	0.017591	0.985998	0.998691	0.0175495
RNAseq	Whole Blood	Day 28	gene283152 (CCDC153)	0.00321087	1.89826	0.0173871	0.986151	0.998691	0.0173575
RNAseq	Whole Blood	Day 28	gene388561 (ZNF761)	0.00147595	4.25929	0.0173222	0.986203	0.998691	0.0172923
RNAseq	Whole Blood	Day 28	gene8454 (CUL1)	0.00140066	6.12963	0.0172822	0.986229	0.998691	0.0172602
RNAseq	Whole Blood	Day 28	gene359845 (RFLNB)	0.00265452	7.71437	0.0168951	0.986559	0.998753	0.0168471
RNAseq	Whole Blood	Day 28	gene7273 (TTN)	-0.00352305	4.60818	-0.0165993	0.986799	0.998753	-0.016546
RNAseq	Whole Blood	Day 28	gene7268 (TTC4)	-0.00112752	4.16577	-0.0165562	0.98681	0.998753	-0.0165326
RNAseq	Whole Blood	Day 28	gene587 (BCAT2)	0.0013411	3.8766	0.0163802	0.986947	0.998753	0.0163599
RNAseq	Whole Blood	Day 28	gene60385 (TSKS)	0.00925711	0.143515	0.0164091	0.986961	0.998753	0.0163429
RNAseq	Whole Blood	Day 28	gene100302133 (MIR1287)	-0.00716027	-1.69762	-0.0159067	0.987321	0.998753	-0.0158919
RNAseq	Whole Blood	Day 28	gene57580 (PREX1)	0.00101335	10.2459	0.0158594	0.987378	0.998753	0.01582
RNAseq	Whole Blood	Day 28	gene1979 (EIF4EBP2)	0.000686132	8.34031	0.015784	0.987434	0.998753	0.0157494
RNAseq	Whole Blood	Day 28	gene54498 (SMOX)	0.00316135	5.12331	0.0155921	0.987605	0.998753	0.015536
RNAseq	Whole Blood	Day 28	gene284756 (C20orf197)	0.00302329	1.56127	0.015444	0.987702	0.998753	0.0154141
RNAseq	Whole Blood	Day 28	gene10627 (MYL12A)	0.000824557	8.65547	0.0151807	0.987915	0.998753	0.0151466
RNAseq	Whole Blood	Day 28	gene57459 (GATAD2B)	-0.00122196	5.01125	-0.0151601	0.987918	0.998753	-0.015143
RNAseq	Whole Blood	Day 28	gene8665 (EIF3F)	-0.00114673	7.70887	-0.0150751	0.988004	0.998753	-0.0150351
RNAseq	Whole Blood	Day 28	gene84460 (ZMAT1)	0.00184325	5.0858	0.0149498	0.988097	0.998753	0.0149191
RNAseq	Whole Blood	Day 28	gene54386 (TERF2IP)	-0.000680701	7.13826	-0.0148834	0.988143	0.998753	-0.0148615
RNAseq	Whole Blood	Day 28	gene390598 (SKOR1)	-0.00493761	-0.860241	-0.0146663	0.98831	0.998753	-0.0146516
RNAseq	Whole Blood	Day 28	gene114991 (ZNF618)	0.00227295	2.85134	0.0145593	0.98841	0.998753	0.0145267
RNAseq	Whole Blood	Day 28	gene80071 (CCDC15)	-0.00260506	1.72186	-0.0144188	0.988516	0.998753	-0.0143936
RNAseq	Whole Blood	Day 28	gene57732 (ZFYVE28)	0.00180247	4.56719	0.0143062	0.98862	0.998753	0.0142628
RNAseq	Whole Blood	Day 28	gene340371 (NRBP2)	-0.00163121	4.11472	-0.0142944	0.988621	0.998753	-0.0142622
RNAseq	Whole Blood	Day 28	gene11209 (MST1P2)	0.00398494	1.07922	0.014183	0.988711	0.998753	0.0141496
RNAseq	Whole Blood	Day 28	gene1840 (DTX1)	0.00300649	4.03275	0.0141277	0.988771	0.998753	0.0140743
RNAseq	Whole Blood	Day 28	gene30833 (NT5C)	0.00141869	4.68955	0.0140995	0.988779	0.998753	0.0140639
RNAseq	Whole Blood	Day 28	gene55337 (SHFL)	0.00135722	6.3176	0.0136312	0.989158	0.998753	0.0135895
RNAseq	Whole Blood	Day 28	gene11033 (ADAP1)	-0.00127156	6.48947	-0.0135853	0.989197	0.998753	-0.0135404
RNAseq	Whole Blood	Day 28	gene1950 (EGF)	-0.00379677	2.6417	-0.0130654	0.989614	0.998753	-0.0130172
RNAseq	Whole Blood	Day 28	gene80776 (B9D2)	-0.00115764	3.60043	-0.0129488	0.989684	0.998753	-0.0129296
RNAseq	Whole Blood	Day 28	gene25966 (C2CD2)	0.00160979	3.26882	0.0129028	0.989726	0.998753	0.0128767
RNAseq	Whole Blood	Day 28	gene644538 (SMIM10)	0.0054882	-1.38241	0.0127417	0.989847	0.998753	0.0127254
RNAseq	Whole Blood	Day 28	gene254427 (PROSER2)	-0.00302836	1.93953	-0.0127427	0.989864	0.998753	-0.0127037
RNAseq	Whole Blood	Day 28	gene3577 (CXCR1)	0.00125602	9.35034	0.012653	0.989928	0.998753	0.012624
RNAseq	Whole Blood	Day 28	gene118429 (ANTXR2)	-0.000872453	7.33218	-0.0126225	0.989953	0.998753	-0.012592
RNAseq	Whole Blood	Day 28	gene100289097 (FRG1CP)	0.00328065	3.63896	0.0126348	0.989964	0.998753	0.0125783
RNAseq	Whole Blood	Day 28	gene130367 (SGPP2)	0.00305727	1.73386	0.0125962	0.989979	0.998753	0.0125593
RNAseq	Whole Blood	Day 28	gene6602 (SMARCD1)	-0.000524423	6.13595	-0.0125297	0.990016	0.998753	-0.0125136
RNAseq	Whole Blood	Day 28	gene6443 (SGCB)	-0.00204666	2.07591	-0.012537	0.990022	0.998753	-0.0125064
RNAseq	Whole Blood	Day 28	gene124583 (CANT1)	-0.000526581	7.25994	-0.0123551	0.990158	0.998753	-0.012336
RNAseq	Whole Blood	Day 28	gene55625 (ZDHHC7)	0.000844584	7.56489	0.0119508	0.990498	0.998753	0.0119093
RNAseq	Whole Blood	Day 28	gene30008 (EFEMP2)	-0.00183534	2.49182	-0.0117597	0.990634	0.998753	-0.0117388
RNAseq	Whole Blood	Day 28	gene817 (CAMK2D)	-0.00119059	5.17363	-0.0116616	0.990714	0.998753	-0.0116383
RNAseq	Whole Blood	Day 28	gene28951 (TRIB2)	0.00119357	6.46568	0.0115344	0.990827	0.998753	0.0114966
RNAseq	Whole Blood	Day 28	gene285613 (RELL2)	0.00124771	4.07073	0.011417	0.990907	0.998753	0.0113961
RNAseq	Whole Blood	Day 28	gene284297 (SSC5D)	-0.00460428	-1.10254	-0.0113922	0.990924	0.998753	-0.0113748
RNAseq	Whole Blood	Day 28	gene146754 (DNAH2)	-0.00653579	-1.9941	-0.011232	0.991054	0.998753	-0.0112124
RNAseq	Whole Blood	Day 28	gene79901 (CYBRD1)	-0.00220205	5.43812	-0.0110679	0.991205	0.998753	-0.0110236
RNAseq	Whole Blood	Day 28	gene867 (CBL)	0.00083853	8.2074	0.011037	0.99121	0.998753	0.0110173
RNAseq	Whole Blood	Day 28	gene26191 (PTPN22)	0.00122329	5.4897	0.0110344	0.991217	0.998753	0.0110075
RNAseq	Whole Blood	Day 28	gene5498 (PPOX)	-0.000989161	4.11487	-0.0110191	0.991219	0.998753	-0.0110058
RNAseq	Whole Blood	Day 28	gene57713 (SFMBT2)	0.0010898	5.41943	0.0109575	0.99128	0.998753	0.0109292
RNAseq	Whole Blood	Day 28	gene2342 (FNTB)	-0.00146479	4.26006	-0.010893	0.991339	0.998753	-0.0108549
RNAseq	Whole Blood	Day 28	gene51314 (NME8)	0.00234463	2.80154	0.0108089	0.991398	0.998753	0.0107818
RNAseq	Whole Blood	Day 28	gene3159 (HMGA1)	0.000760568	7.01814	0.0106489	0.991521	0.998753	0.0106266
RNAseq	Whole Blood	Day 28	gene140901 (STK35)	0.000570892	6.08352	0.0105281	0.991617	0.998753	0.0105067
RNAseq	Whole Blood	Day 28	gene253832 (ZDHHC20)	-0.000879229	6.28376	-0.0103506	0.991761	0.998753	-0.0103257
RNAseq	Whole Blood	Day 28	gene54856 (GON4L)	-0.000566292	6.88091	-0.0101501	0.991916	0.998753	-0.0101321
RNAseq	Whole Blood	Day 28	gene197257 (LDHD)	0.00332576	1.01256	0.00993084	0.992104	0.998753	0.00989608
RNAseq	Whole Blood	Day 28	gene3561 (IL2RG)	-0.000617448	8.81075	-0.00990124	0.992124	0.998753	-0.00987139
RNAseq	Whole Blood	Day 28	gene1854 (DUT)	-0.00100417	5.29607	-0.00982152	0.992185	0.998753	-0.00979511
RNAseq	Whole Blood	Day 28	gene23089 (PEG10)	-0.00329942	1.39026	-0.00973158	0.992262	0.998753	-0.00969857
RNAseq	Whole Blood	Day 28	gene55740 (ENAH)	0.00428163	-1.18335	0.00970095	0.992272	0.998753	0.00968605
RNAseq	Whole Blood	Day 28	gene23381 (SMG5)	0.000988797	7.01955	0.0094102	0.992522	0.998754	0.00937284
RNAseq	Whole Blood	Day 28	gene1757 (SARDH)	-0.00226427	2.48696	-0.00933801	0.992576	0.998754	-0.0093048
RNAseq	Whole Blood	Day 28	gene9552 (SPAG7)	0.000769828	5.4348	0.0092342	0.992653	0.998754	0.00920837
RNAseq	Whole Blood	Day 28	gene55578 (SUPT20H)	-0.000574478	6.5039	-0.00910276	0.992754	0.998754	-0.00908103
RNAseq	Whole Blood	Day 28	gene23555 (TSPAN15)	-0.00333885	1.24145	-0.00892022	0.992911	0.998754	-0.00888456
RNAseq	Whole Blood	Day 28	gene643699 (GOLGA8N)	0.00403763	-0.127226	0.00872504	0.993062	0.998754	0.00869614
RNAseq	Whole Blood	Day 28	gene406 (ARNTL)	-0.000689926	5.71232	-0.00853154	0.993212	0.998754	-0.00850805
RNAseq	Whole Blood	Day 28	gene55161 (TMEM33)	-0.00054078	6.05754	-0.00844643	0.99327	0.998754	-0.00843552
RNAseq	Whole Blood	Day 28	gene154807 (VKORC1L1)	0.000599338	4.65707	0.00830673	0.993387	0.998754	0.00828869
RNAseq	Whole Blood	Day 28	gene3336 (HSPE1)	-0.000660867	4.87996	-0.00808982	0.993553	0.998754	-0.00808054
RNAseq	Whole Blood	Day 28	gene2512 (FTL)	-0.000716886	12.2938	-0.0080875	0.993563	0.998754	-0.00806744
RNAseq	Whole Blood	Day 28	gene399687 (MYO18A)	0.000423791	7.60213	0.00788346	0.993726	0.998754	0.00786339
RNAseq	Whole Blood	Day 28	gene5576 (PRKAR2A)	0.000449492	6.15099	0.00782906	0.993766	0.998754	0.00781381
RNAseq	Whole Blood	Day 28	gene367 (AR)	0.00241868	0.28867	0.0076972	0.993869	0.998754	0.0076837
RNAseq	Whole Blood	Day 28	gene7010 (TEK)	0.00472452	-0.015073	0.00750717	0.994033	0.998754	0.00747839
RNAseq	Whole Blood	Day 28	gene84787 (KMT5C)	-0.000920203	3.54407	-0.00748601	0.994039	0.998754	-0.00747141
RNAseq	Whole Blood	Day 28	gene2833 (CXCR3)	0.00112739	4.84867	0.00728121	0.994211	0.998754	0.00725573
RNAseq	Whole Blood	Day 28	gene4176 (MCM7)	0.000441556	6.35686	0.00723534	0.994238	0.998754	0.00722189
RNAseq	Whole Blood	Day 28	gene100288142 (NBPF20)	-0.00149672	2.35553	-0.00716013	0.994305	0.998754	-0.00713745
RNAseq	Whole Blood	Day 28	gene2887 (GRB10)	-0.00127978	3.3731	-0.00710001	0.99435	0.998754	-0.00708094
RNAseq	Whole Blood	Day 28	gene4204 (MECP2)	0.000319922	7.45421	0.0070714	0.994367	0.998754	0.00705951
RNAseq	Whole Blood	Baseline	gene26232 (FBXO2)	-0.000900076	1.87226	-0.00342106	0.997282	0.998781	-0.00340651
RNAseq	Whole Blood	Baseline	gene388387 (LINC00671)	-0.000802683	1.01277	-0.00338857	0.997305	0.998781	-0.00337756
RNAseq	Whole Blood	Baseline	gene138307 (LCN8)	-0.00345788	-1.35134	-0.00317297	0.99748	0.998781	-0.00315817
RNAseq	Whole Blood	Baseline	gene30968 (STOML2)	-0.00017463	5.12273	-0.00294758	0.997655	0.998781	-0.00293846
RNAseq	Whole Blood	Baseline	gene2624 (GATA2)	0.000665771	5.77369	0.00294686	0.997659	0.998781	0.00293358
RNAseq	Whole Blood	Baseline	gene6974 (TRGV2)	0.00146336	0.909303	0.00290354	0.997694	0.998781	0.00288983
RNAseq	Whole Blood	Baseline	gene5790 (PTPRCAP)	0.000250176	7.97155	0.00278721	0.997784	0.998781	0.00277702
RNAseq	Whole Blood	Day 1	gene29969 (MDFIC)	0.000594322	5.63463	0.0068981	0.994507	0.998796	0.00688475
RNAseq	Whole Blood	Day 1	gene92400 (RBM18)	-0.000439709	4.34875	-0.00676832	0.994608	0.998796	-0.00675839
RNAseq	Whole Blood	Day 1	gene3376 (IARS1)	-0.000475109	5.86809	-0.00677319	0.994608	0.998796	-0.006758
RNAseq	Whole Blood	Day 28	gene10901 (DHRS4)	-0.000770384	4.25092	-0.00683664	0.994559	0.998806	-0.00681964
RNAseq	Whole Blood	Day 28	gene1959 (EGR2)	-0.00200041	0.203755	-0.00671522	0.994649	0.998806	-0.00670603
RNAseq	Whole Blood	Day 28	gene63875 (MRPL17)	0.000491976	3.99091	0.00663006	0.994718	0.998806	0.00662065
RNAseq	Whole Blood	Baseline	gene386758 (ZNF582-AS1)	-0.000488563	0.58787	-0.00253429	0.997984	0.998873	-0.00252626
RNAseq	Whole Blood	Baseline	gene120071 (LARGE2)	0.000520885	3.28593	0.00242286	0.998075	0.998873	0.00241237
RNAseq	Whole Blood	Baseline	gene55831 (EMC3)	0.000291887	6.52344	0.00210412	0.998329	0.998877	0.00209489
RNAseq	Whole Blood	Baseline	gene7818 (DAP3)	-9.46427e-05	6.40445	-0.00207192	0.998353	0.998877	-0.00206481
RNAseq	Whole Blood	Baseline	gene100271874 (ZNRF2P2)	0.000690012	-1.52649	0.00201697	0.998394	0.998877	0.00201295
RNAseq	Whole Blood	Baseline	gene54855 (TENT5C)	-0.000428045	7.34184	-0.00191554	0.998478	0.998877	-0.00190769
RNAseq	Whole Blood	Day 1	gene79832 (QSER1)	0.000635507	4.61014	0.00653377	0.994798	0.998886	0.00652017
RNAseq	Whole Blood	Baseline	gene343171 (OR2W3)	-0.000843854	4.98621	-0.00177666	0.998591	0.99889	-0.00176654
RNAseq	Whole Blood	Day 1	gene51011 (FAHD2A)	0.000550975	3.82349	0.00637055	0.994923	0.998912	0.00636272
RNAseq	Whole Blood	Day 1	gene100129083 (LOC100129083)	0.00189742	1.5649	0.00624815	0.995028	0.998917	0.00623124
RNAseq	Whole Blood	Day 28	gene84918 (LRP11)	0.00148203	0.488755	0.00630936	0.994972	0.998928	0.00630207
RNAseq	Whole Blood	Day 28	gene55969 (RAB5IF)	0.00041853	6.74819	0.00617767	0.99508	0.998928	0.00616598
RNAseq	Whole Blood	Day 28	gene80326 (WNT10A)	-0.00126899	1.82116	-0.00610314	0.995142	0.998928	-0.00608864
RNAseq	Whole Blood	Day 28	gene344558 (SH3RF3)	-0.0011889	3.4931	-0.00596549	0.995253	0.998928	-0.00594999
RNAseq	Whole Blood	Day 28	gene254896 (LOC254896)	-0.000607759	7.49881	-0.00585876	0.995338	0.998928	-0.0058429
RNAseq	Whole Blood	Day 28	gene55039 (TRMT12)	0.000727724	3.37643	0.00545015	0.995664	0.998939	0.00543417
RNAseq	Whole Blood	Day 28	gene23223 (RRP12)	-0.000955268	6.58744	-0.00533511	0.99576	0.998939	-0.00531367
RNAseq	Whole Blood	Day 28	gene81832 (NETO1)	0.00207687	0.135096	0.00503813	0.99599	0.998939	0.00502598
RNAseq	Whole Blood	Day 28	gene9270 (ITGB1BP1)	0.00049199	5.12798	0.00503796	0.995995	0.998939	0.00502014
RNAseq	Whole Blood	Day 28	gene8476 (CDC42BPA)	-0.00116887	2.15138	-0.00491451	0.996092	0.998939	-0.00489848
RNAseq	Whole Blood	Day 28	gene10778 (ZNF271P)	0.000363103	4.97799	0.00483955	0.996145	0.998939	0.0048319
RNAseq	Whole Blood	Day 28	gene6811 (STX5)	-0.000221888	5.79239	-0.0047797	0.996192	0.998939	-0.00477214
RNAseq	Whole Blood	Day 28	gene102723824 (EML4-AS1)	-0.00181982	-0.394131	-0.00469133	0.996265	0.998939	-0.00468058
RNAseq	Whole Blood	Day 28	gene253143 (PRR14L)	-0.00031605	6.8228	-0.0046339	0.996308	0.998939	-0.00462688
RNAseq	Whole Blood	Day 28	gene51154 (MRTO4)	0.000376563	4.27197	0.00456387	0.996364	0.998939	0.00455712
RNAseq	Whole Blood	Day 28	gene726 (CAPN5)	0.000828607	3.68894	0.00425588	0.996615	0.998939	0.00424201
RNAseq	Whole Blood	Day 28	gene597 (BCL2A1)	-0.000564609	5.84164	-0.00421983	0.996641	0.998939	-0.00420952
RNAseq	Whole Blood	Day 28	gene6494 (SIPA1)	0.000253768	8.85458	0.00388688	0.996906	0.998939	0.00387825
RNAseq	Whole Blood	Day 28	gene93426 (SYCE1)	0.00347534	-1.81575	0.00386172	0.996931	0.998939	0.00384607
RNAseq	Whole Blood	Day 28	gene9584 (RBM39)	-0.000210706	8.25761	-0.00374072	0.997021	0.998939	-0.00373395
RNAseq	Whole Blood	Day 28	gene5139 (PDE3A)	0.001406	0.437188	0.00364204	0.997103	0.998939	0.00363026
RNAseq	Whole Blood	Day 28	gene92922 (CCDC102A)	-0.000501304	3.54038	-0.00361786	0.99712	0.998939	-0.00360932
RNAseq	Whole Blood	Day 28	gene4521 (NUDT1)	0.000357833	3.86383	0.00358633	0.997144	0.998939	0.00357996
RNAseq	Whole Blood	Day 1	gene84173 (ELMOD3)	0.000423477	4.69887	0.00597974	0.995235	0.998962	0.00597209
RNAseq	Whole Blood	Day 1	gene5515 (PPP2CA)	0.00029188	6.8546	0.0059125	0.99529	0.998962	0.00590318
RNAseq	Whole Blood	Day 1	gene375260 (WASH2P)	-0.00086895	3.67236	-0.00575085	0.995426	0.998962	-0.00573305
RNAseq	Whole Blood	Day 1	gene8409 (UXT)	0.000453919	4.83502	0.00568375	0.995472	0.998962	0.0056754
RNAseq	Whole Blood	Day 28	gene170482 (CLEC4C)	0.00139263	2.30605	0.00339685	0.997301	0.998997	0.00338229
RNAseq	Whole Blood	Day 1	gene9404 (LPXN)	0.000420506	6.52455	0.00543678	0.995675	0.99902	0.00542049
RNAseq	Whole Blood	Day 1	gene2618 (GART)	0.000338004	5.42006	0.00535962	0.995729	0.99902	0.00535297
RNAseq	Whole Blood	Baseline	gene671 (BPI)	-0.000677845	3.70176	-0.00148287	0.998822	0.999022	-0.00147601
RNAseq	Whole Blood	Day 1	gene1460 (CSNK2B)	0.000342244	6.22557	0.00519428	0.995867	0.999058	0.00518019
RNAseq	Whole Blood	Day 28	gene7294 (TXK)	0.000394469	5.67232	0.00300762	0.997608	0.999114	0.00299823
RNAseq	Whole Blood	Day 28	gene100500832 (MIR3658)	0.000901069	-0.657576	0.00298849	0.997618	0.999114	0.00298562
RNAseq	Whole Blood	Day 1	gene23399 (CTDNEP1)	0.000188476	7.55307	0.0045652	0.996364	0.999206	0.00455691
RNAseq	Whole Blood	Day 1	gene387066 (SNHG5)	0.00155651	5.08529	0.0045529	0.996384	0.999206	0.00453207
RNAseq	Whole Blood	Day 1	gene1821 (DRP2)	-0.00355314	-2.7064	-0.00453993	0.996385	0.999206	-0.0045313
RNAseq	Whole Blood	Day 1	gene440275 (EIF2AK4)	0.000524565	5.28201	0.00443384	0.996476	0.999206	0.00441688
RNAseq	Whole Blood	Day 1	gene4756 (NEO1)	0.000891389	3.7322	0.00427105	0.996606	0.999206	0.00425425
RNAseq	Whole Blood	Day 1	gene5965 (RECQL)	-0.000269777	5.87899	-0.00410795	0.996728	0.999206	-0.00410058
RNAseq	Whole Blood	Day 1	gene27034 (ACAD8)	0.000291706	4.65643	0.00389645	0.996896	0.999206	0.00389044
RNAseq	Whole Blood	Day 1	gene415116 (PIM3)	-0.000505441	6.84025	-0.003753	0.997017	0.999206	-0.00373896
RNAseq	Whole Blood	Day 1	gene5756 (TWF1)	0.000287347	3.88279	0.00357212	0.997153	0.999206	0.00356793
RNAseq	Whole Blood	Day 1	gene1778 (DYNC1H1)	-0.000247522	8.7239	-0.00356651	0.997159	0.999206	-0.00356051
RNAseq	Whole Blood	Day 1	gene203328 (SUSD3)	0.000379052	5.0011	0.00354357	0.997179	0.999206	0.00353537
RNAseq	Whole Blood	Day 1	gene26011 (TENM4)	0.0040529	-0.820199	0.00336289	0.997329	0.999206	0.00334706
RNAseq	Whole Blood	Day 1	gene55287 (TMEM40)	0.000734525	3.48822	0.00322156	0.997438	0.999206	0.0032106
RNAseq	Whole Blood	Day 1	gene10055 (SAE1)	0.000190472	5.88675	0.00294425	0.997655	0.999206	0.00293848
RNAseq	Whole Blood	Day 1	gene64755 (C16orf58)	-0.000190805	5.8085	-0.00293314	0.997664	0.999206	-0.00292765
RNAseq	Whole Blood	Day 1	gene113835 (ZNF257)	0.000966761	0.713263	0.00293335	0.997666	0.999206	0.00292568
RNAseq	Whole Blood	Day 1	gene8872 (CDC123)	0.000183338	6.21412	0.00287666	0.99771	0.999206	0.00287031
RNAseq	Whole Blood	Day 1	gene1653 (DDX1)	0.000163586	5.55612	0.00273422	0.997821	0.999218	0.0027304
RNAseq	Whole Blood	Day 28	gene948 (CD36)	0.000680961	7.06425	0.00268053	0.997869	0.999228	0.00267085
RNAseq	Whole Blood	Day 28	gene8776 (MTMR1)	-0.000133618	6.17899	-0.00259865	0.997931	0.999228	-0.00259335
RNAseq	Whole Blood	Day 28	gene27340 (UTP20)	0.000183015	4.61535	0.00242544	0.998068	0.999265	0.00242192
RNAseq	Whole Blood	Day 28	gene2232 (FDXR)	0.000283606	2.45243	0.00214686	0.99829	0.999388	0.00214297
RNAseq	Whole Blood	Day 28	gene10907 (TXNL4A)	0.000121945	5.15754	0.00196104	0.998438	0.999435	0.00195812
RNAseq	Whole Blood	Day 28	gene7431 (VIM)	-0.000178138	10.6834	-0.00180508	0.998564	0.999462	-0.00179924
RNAseq	Whole Blood	Day 28	gene1486 (CTBS)	-0.000127254	5.74217	-0.00167212	0.998668	0.999467	-0.00166884
RNAseq	Whole Blood	Day 1	gene9435 (CHST2)	0.000442673	6.03524	0.00219344	0.998256	0.99955	0.00218622
RNAseq	Whole Blood	Day 1	gene5533 (PPP3CC)	-0.000192946	5.08131	-0.00207048	0.998353	0.99955	-0.00206477
RNAseq	Whole Blood	Day 28	gene114879 (OSBPL5)	-0.000255724	6.05097	-0.00137805	0.998905	0.999562	-0.00137284
RNAseq	Whole Blood	Day 28	gene84817 (TXNDC17)	0.000120508	3.72218	0.00130055	0.998964	0.999562	0.00129893
RNAseq	Whole Blood	Day 1	gene59339 (PLEKHA2)	-0.000111725	7.37506	-0.00184388	0.998532	0.99963	-0.00183988
RNAseq	Whole Blood	Baseline	gene26112 (CCDC69)	-2.55509e-05	8.17727	-0.000442876	0.999648	0.999657	-0.000441071
RNAseq	Whole Blood	Baseline	gene8209 (GATD3A)	0.000284713	1.34169	0.000431646	0.999657	0.999657	0.000429583
RNAseq	Whole Blood	Day 28	gene79970 (ZNF767P)	-9.79282e-05	5.00293	-0.00105492	0.99916	0.999659	-0.00105321
RNAseq	Whole Blood	Day 28	gene6453 (ITSN1)	0.000146633	3.71945	0.000816594	0.99935	0.999681	0.000814172
RNAseq	Whole Blood	Day 28	gene114836 (SLAMF6)	8.1822e-05	6.44718	0.000777513	0.999382	0.999681	0.000774658
RNAseq	Whole Blood	Day 28	gene8462 (KLF11)	8.88437e-05	4.60986	0.000571805	0.999545	0.999727	0.000570184
RNAseq	Whole Blood	Day 28	gene7290 (HIRA)	-2.72481e-05	6.31806	-0.000468908	0.999627	0.999727	-0.000467805
RNAseq	Whole Blood	Day 7	gene28395 (IGHV4-34)	1.24717	2.24226	2.99757	0.00388156	0.999756	2.88763
RNAseq	Whole Blood	Day 7	gene51061 (TXNDC11)	0.188353	5.87359	2.91221	0.00397056	0.999756	2.88049
RNAseq	Whole Blood	Day 7	gene79415 (CYBC1)	0.204467	7.88451	2.94555	0.00409019	0.999756	2.87112
RNAseq	Whole Blood	Day 7	gene90701 (SEC11C)	0.264812	4.73615	2.89634	0.00410611	0.999756	2.86989
RNAseq	Whole Blood	Day 7	gene28439 (IGHV3-30)	1.15322	1.88701	2.92174	0.00422525	0.999756	2.86084
RNAseq	Whole Blood	Day 7	gene81567 (TXNDC5)	0.636541	6.42082	2.88669	0.00438703	0.999756	2.8489
RNAseq	Whole Blood	Day 7	gene148808 (MFSD4A)	-0.774452	-0.175897	-2.85063	0.00475325	0.999756	-2.8233
RNAseq	Whole Blood	Day 7	gene84649 (DGAT2)	0.28744	7.16982	2.87106	0.00476707	0.999756	2.82237
RNAseq	Whole Blood	Day 7	gene28467 (IGHV1-24)	1.47285	-0.334483	2.86506	0.00486801	0.999756	2.81564
RNAseq	Whole Blood	Day 7	gene28420 (IGHV3-53)	1.94911	-0.458411	2.89	0.00502589	0.999756	2.80537
RNAseq	Whole Blood	Day 7	gene54097 (FAM3B)	-3.34079	-2.55032	-2.90828	0.00516711	0.999756	-2.79643
RNAseq	Whole Blood	Day 7	gene100526836 (BLOC1S5-TXNDC5)	0.593778	6.45339	2.83081	0.00517098	0.999756	2.79619
RNAseq	Whole Blood	Day 7	gene257019 (FRMD3)	-0.706032	3.3174	-2.86124	0.00519418	0.999756	-2.79474
RNAseq	Whole Blood	Day 7	gene58494 (JAM2)	1.22218	-1.99958	2.81841	0.00527338	0.999756	2.78984
RNAseq	Whole Blood	Day 7	gene28948 (IGKJ3)	0.881378	3.04025	2.84665	0.00530342	0.999756	2.788
RNAseq	Whole Blood	Day 7	gene94274 (PPP1R14A)	0.697482	1.83693	2.85826	0.00533616	0.999756	2.78601
RNAseq	Whole Blood	Day 7	gene100996634 (NA)	1.46505	-2.31628	2.79153	0.0056853	0.999756	2.7654
RNAseq	Whole Blood	Day 7	gene81618 (ITM2C)	0.42352	5.55372	2.81283	0.00575729	0.999756	2.76129
RNAseq	Whole Blood	Day 7	gene5888 (RAD51)	-0.907827	0.0748598	-2.79898	0.00577189	0.999756	-2.76047
RNAseq	Whole Blood	Day 7	gene147686 (ZNF418)	0.751645	2.30742	2.84236	0.00594593	0.999756	2.75075
RNAseq	Whole Blood	Day 7	gene6382 (SDC1)	1.41669	-1.82646	2.79265	0.00606374	0.999756	2.74431
RNAseq	Whole Blood	Day 7	gene3500 (IGHG1)	1.33387	5.73679	2.78595	0.00627417	0.999756	2.7331
RNAseq	Whole Blood	Day 7	gene28919 (IGKV2-30)	1.12656	2.66449	2.77502	0.00640197	0.999756	2.72645
RNAseq	Whole Blood	Day 7	gene283578 (TMED8)	0.224138	5.38098	2.77709	0.00645782	0.999756	2.72358
RNAseq	Whole Blood	Day 7	gene28823 (IGLV1-44)	0.985508	2.94334	2.76685	0.00667149	0.999756	2.71281
RNAseq	Whole Blood	Day 7	gene2335 (FN1)	-1.86362	-0.571924	-2.78425	0.00682536	0.999756	-2.70525
RNAseq	Whole Blood	Day 7	gene403323 (LERFS)	2.79348	-1.67597	2.79541	0.00699984	0.999756	2.69685
RNAseq	Whole Blood	Day 7	gene116844 (LRG1)	0.358673	6.76403	2.71512	0.00759838	0.999756	2.66941
RNAseq	Whole Blood	Day 7	gene5611 (DNAJC3)	0.216811	6.7839	2.72595	0.00765481	0.999756	2.66693
RNAseq	Whole Blood	Day 7	gene3514 (IGKC)	0.846652	8.51243	2.70368	0.00780428	0.999756	2.66042
RNAseq	Whole Blood	Day 7	gene10216 (PRG4)	-1.14171	-0.149014	-2.71139	0.00803566	0.999756	-2.65057
RNAseq	Whole Blood	Day 7	gene56163 (RNF17)	-2.27559	-3.59341	-2.72466	0.00819378	0.999756	-2.64398
RNAseq	Whole Blood	Day 7	gene9649 (RALGPS1)	0.286465	3.60528	2.68077	0.00824281	0.999756	2.64196
RNAseq	Whole Blood	Day 7	gene4907 (NT5E)	0.532171	3.89332	2.71343	0.00856168	0.999756	2.62908
RNAseq	Whole Blood	Day 7	gene28914 (IGKV3-11)	0.879961	4.65312	2.66005	0.00873684	0.999756	2.62218
RNAseq	Whole Blood	Day 7	gene388561 (ZNF761)	-0.22468	4.25929	-2.64453	0.00908283	0.999756	-2.60892
RNAseq	Whole Blood	Day 7	gene7037 (TFRC)	0.231399	4.77336	2.64749	0.00910465	0.999756	2.6081
RNAseq	Whole Blood	Day 7	gene6334 (SCN8A)	1.10151	-0.720592	2.64647	0.0091579	0.999756	2.6061
RNAseq	Whole Blood	Day 7	gene79971 (WLS)	0.867923	5.82775	2.70231	0.00916517	0.999756	2.60583
RNAseq	Whole Blood	Day 7	gene387893 (KMT5A)	0.19975	4.84064	2.6337	0.00934563	0.999756	2.59914
RNAseq	Whole Blood	Day 7	gene6799 (SULT1A2)	-0.978315	2.64565	-2.67812	0.00943647	0.999756	-2.59582
RNAseq	Whole Blood	Day 7	gene28809 (IGLV3-1)	1.1214	3.4151	2.64109	0.00976529	0.999756	2.58403
RNAseq	Whole Blood	Day 7	gene915 (CD3D)	-0.273101	6.56068	-2.65006	0.00979939	0.999756	-2.58283
RNAseq	Whole Blood	Day 7	gene54981 (NMRK1)	-0.396083	4.49717	-2.65415	0.00987791	0.999756	-2.58007
RNAseq	Whole Blood	Day 7	gene11343 (MGLL)	0.562976	4.78313	2.6299	0.0106177	0.999756	2.55504
RNAseq	Whole Blood	Day 7	gene4703 (NEB)	0.672116	1.63827	2.59918	0.0110492	0.999756	2.54114
RNAseq	Whole Blood	Day 7	gene51523 (CXXC5)	0.33285	5.08591	2.59773	0.0110696	0.999756	2.54049
RNAseq	Whole Blood	Day 7	gene729967 (MORN2)	-0.681199	-0.0748657	-2.56107	0.0111301	0.999756	-2.53859
RNAseq	Whole Blood	Day 7	gene4689 (NCF4)	0.219184	8.17084	2.59002	0.0111395	0.999756	2.53829
RNAseq	Whole Blood	Day 7	gene10253 (SPRY2)	0.674485	0.94888	2.57929	0.0111681	0.999756	2.5374
RNAseq	Whole Blood	Day 7	gene100527949 (GIMAP1-GIMAP5)	-0.183308	8.37849	-2.5862	0.0111734	0.999756	-2.53723
RNAseq	Whole Blood	Day 7	gene28452 (IGHV3-7)	0.858127	2.79202	2.57935	0.0112475	0.999756	2.53492
RNAseq	Whole Blood	Day 7	gene28775 (IGLV7-46)	1.14595	1.78414	2.5814	0.0113827	0.999756	2.53072
RNAseq	Whole Blood	Day 7	gene168620 (BHLHA15)	1.01342	-1.00314	2.55983	0.0113859	0.999756	2.53063
RNAseq	Whole Blood	Day 7	gene93100 (NAPRT)	0.467355	5.49346	2.61171	0.0113937	0.999756	2.53039
RNAseq	Whole Blood	Day 7	gene79025 (FNDC11)	0.785546	0.000272421	2.55579	0.0114651	0.999756	2.52819
RNAseq	Whole Blood	Day 7	gene28804 (IGLV3-9)	1.42818	0.857721	2.5676	0.0118436	0.999756	2.51677
RNAseq	Whole Blood	Day 7	gene7088 (TLE1)	0.4247	4.13626	2.56323	0.0118538	0.999756	2.51647
RNAseq	Whole Blood	Day 7	gene79180 (EFHD2)	0.183523	9.90167	2.52834	0.0131314	0.999756	2.48019
RNAseq	Whole Blood	Day 7	gene444 (ASPH)	0.317248	4.62151	2.51911	0.0132051	0.999756	2.47819
RNAseq	Whole Blood	Day 7	gene100287177 (EML2-AS1)	-1.07708	0.468616	-2.54246	0.0132257	0.999756	-2.47763
RNAseq	Whole Blood	Day 7	gene388588 (SMIM1)	1.63816	2.57515	2.55861	0.0133038	0.999756	2.47553
RNAseq	Whole Blood	Day 7	gene28822 (IGLV1-47)	0.956357	3.1973	2.5071	0.013309	0.999756	2.47539
RNAseq	Whole Blood	Day 7	gene3298 (HSF2)	-0.246345	3.55692	-2.51018	0.0133804	0.999756	-2.47348
RNAseq	Whole Blood	Day 7	gene51406 (NOL7)	-0.137634	5.02032	-2.4865	0.0135447	0.999756	-2.46912
RNAseq	Whole Blood	Day 7	gene6484 (ST3GAL4)	0.300032	5.06122	2.509	0.013565	0.999756	2.46858
RNAseq	Whole Blood	Day 7	gene9374 (PPT2)	-0.382077	1.80357	-2.48954	0.0135991	0.999756	-2.46768
RNAseq	Whole Blood	Day 7	gene3512 (JCHAIN)	0.88263	5.75546	2.49327	0.0140745	0.999756	2.45536
RNAseq	Whole Blood	Day 7	gene9381 (OTOF)	-1.43999	0.864693	-2.50988	0.0142354	0.999756	-2.45127
RNAseq	Whole Blood	Day 7	gene28930 (IGKV1-39)	0.904987	2.88286	2.49249	0.0142649	0.999756	2.45052
RNAseq	Whole Blood	Day 7	gene54543 (TOMM7)	-0.275419	6.98966	-2.49614	0.0143206	0.999756	-2.44912
RNAseq	Whole Blood	Day 7	gene23026 (MYO16)	-1.56676	-0.899286	-2.50362	0.0143831	0.999756	-2.44755
RNAseq	Whole Blood	Day 7	gene4542 (MYO1F)	0.111724	11.0105	2.47818	0.0146215	0.999756	2.44162
RNAseq	Whole Blood	Day 7	gene55340 (GIMAP5)	-0.193291	7.95966	-2.4866	0.014757	0.999756	-2.43829
RNAseq	Whole Blood	Day 7	gene90007 (MIDN)	0.158753	8.3907	2.46798	0.0147856	0.999756	2.43759
RNAseq	Whole Blood	Day 7	gene10845 (CLPX)	-0.118681	5.3985	-2.45851	0.0147912	0.999756	-2.43745
RNAseq	Whole Blood	Day 7	gene643418 (LIPN)	-0.642374	2.73506	-2.48119	0.0153845	0.999756	-2.4232
RNAseq	Whole Blood	Day 7	gene28701 (TRAJ54)	-0.671522	0.332592	-2.44908	0.0155431	0.999756	-2.41947
RNAseq	Whole Blood	Day 7	gene255403 (ZNF718)	-0.749006	3.55114	-2.49423	0.0156621	0.999756	-2.4167
RNAseq	Whole Blood	Day 7	gene7434 (VIPR2)	0.871548	0.264936	2.45696	0.0158615	0.999756	2.41209
RNAseq	Whole Blood	Day 7	gene100131733 (USP30-AS1)	-0.396968	2.29845	-2.43022	0.016275	0.999756	-2.40269
RNAseq	Whole Blood	Day 7	gene3090 (HIC1)	0.593166	2.71969	2.43074	0.016323	0.999756	2.40161
RNAseq	Whole Blood	Day 7	gene55672 (NBPF1)	-0.51167	3.64338	-2.45962	0.0164249	0.999756	-2.39934
RNAseq	Whole Blood	Day 7	gene23463 (ICMT)	0.184921	5.25648	2.42481	0.0167832	0.999756	2.39142
RNAseq	Whole Blood	Day 7	gene54979 (PLAAT2)	1.12166	-1.54289	2.40792	0.0168085	0.999756	2.39087
RNAseq	Whole Blood	Day 7	gene7462 (LAT2)	0.166618	7.79132	2.43637	0.0169022	0.999756	2.38883
RNAseq	Whole Blood	Day 7	gene2635 (GBP3)	-0.700986	5.29978	-2.45281	0.0170127	0.999756	-2.38643
RNAseq	Whole Blood	Day 7	gene100131067 (CKMT2-AS1)	-0.459807	2.40641	-2.43984	0.0170798	0.999756	-2.38499
RNAseq	Whole Blood	Day 7	gene55153 (SDAD1)	-0.125368	5.74419	-2.4012	0.0172505	0.999756	-2.38132
RNAseq	Whole Blood	Day 7	gene51364 (ZMYND10)	0.485472	1.24562	2.4079	0.0172562	0.999756	2.3812
RNAseq	Whole Blood	Day 7	gene28388 (IGHV5-51)	0.877715	2.52659	2.40346	0.0174361	0.999756	2.37738
RNAseq	Whole Blood	Day 7	gene9914 (ATP2C2)	1.92796	-1.0637	2.44267	0.0174566	0.999756	2.37695
RNAseq	Whole Blood	Day 7	gene64778 (FNDC3B)	0.231696	6.52665	2.40439	0.0178496	0.999756	2.36872
RNAseq	Whole Blood	Day 7	gene3604 (TNFRSF9)	0.510661	3.40434	2.41955	0.0179827	0.999756	2.36597
RNAseq	Whole Blood	Day 7	gene131566 (DCBLD2)	-0.651129	-0.202428	-2.38917	0.0179845	0.999756	-2.36594
RNAseq	Whole Blood	Day 7	gene22933 (SIRT2)	0.121704	6.10677	2.39159	0.0182619	0.999756	2.36026
RNAseq	Whole Blood	Day 7	gene7552 (ZNF711)	-0.52486	0.683168	-2.38338	0.0184106	0.999756	-2.35725
RNAseq	Whole Blood	Day 7	gene7132 (TNFRSF1A)	0.132746	8.65874	2.3929	0.0185628	0.999756	2.3542
RNAseq	Whole Blood	Day 7	gene4300 (MLLT3)	-0.214698	4.48536	-2.38293	0.0187036	0.999756	-2.35139
RNAseq	Whole Blood	Day 7	gene57565 (KLHL14)	0.674044	2.16919	2.39794	0.0187957	0.999756	2.34956
RNAseq	Whole Blood	Day 7	gene4502 (MT2A)	-0.549469	4.85557	-2.39262	0.0188575	0.999756	-2.34834
RNAseq	Whole Blood	Day 7	gene55812 (SPATA7)	-0.447656	0.790555	-2.36131	0.0189612	0.999756	-2.34629
RNAseq	Whole Blood	Day 7	gene388753 (COA6)	-0.315914	2.97592	-2.36891	0.0192072	0.999756	-2.34149
RNAseq	Whole Blood	Day 7	gene100128252 (ZNF667-AS1)	0.689979	0.957212	2.39033	0.0192229	0.999756	2.34118
RNAseq	Whole Blood	Day 7	gene944 (TNFSF8)	-0.282233	5.94491	-2.38179	0.0192339	0.999756	-2.34097
RNAseq	Whole Blood	Day 7	gene1378 (CR1)	0.284191	7.74258	2.37492	0.0194273	0.999756	2.33723
RNAseq	Whole Blood	Day 7	gene285958 (SNHG15)	0.229082	3.31393	2.35442	0.019431	0.999756	2.33716
RNAseq	Whole Blood	Day 7	gene10509 (SEMA4B)	0.157676	7.13391	2.38108	0.0194884	0.999756	2.33605
RNAseq	Whole Blood	Day 7	gene57504 (MTA3)	-0.211764	3.8566	-2.36626	0.0195282	0.999756	-2.33529
RNAseq	Whole Blood	Day 7	gene28906 (IGKV6-21)	1.35515	-0.168714	2.35664	0.0196813	0.999756	2.33237
RNAseq	Whole Blood	Day 7	gene65251 (ZNF649)	0.199568	3.21552	2.33562	0.0204943	0.999756	2.31717
RNAseq	Whole Blood	Day 7	gene2063 (NR2F6)	0.580797	2.11756	2.36006	0.0207764	0.999756	2.31202
RNAseq	Whole Blood	Day 7	gene84516 (DCTN5)	-0.236267	5.79511	-2.35647	0.0212544	0.999756	-2.30344
RNAseq	Whole Blood	Day 7	gene28950 (IGKJ1)	0.680826	4.75132	2.33337	0.0212567	0.999756	2.30339
RNAseq	Whole Blood	Day 7	gene387882 (C12orf75)	0.424304	4.29119	2.35935	0.021263	0.999756	2.30328
RNAseq	Whole Blood	Day 7	gene64805 (P2RY12)	-0.613012	2.53325	-2.34262	0.0217896	0.999756	-2.29402
RNAseq	Whole Blood	Day 7	gene168537 (GIMAP7)	-0.169432	8.12386	-2.31257	0.0223663	0.999756	-2.28409
RNAseq	Whole Blood	Day 7	gene91445 (RNF185)	-0.142395	5.76279	-2.31403	0.0224733	0.999756	-2.28227
RNAseq	Whole Blood	Day 7	gene25844 (YIPF3)	0.0884322	7.04217	2.30478	0.0225105	0.999756	2.28164
RNAseq	Whole Blood	Day 7	gene89122 (TRIM4)	-0.173412	5.66402	-2.32451	0.022559	0.999756	-2.28082
RNAseq	Whole Blood	Day 7	gene219749 (ZNF25)	-0.190666	3.77817	-2.2983	0.0225697	0.999756	-2.28064
RNAseq	Whole Blood	Day 7	gene28947 (IGKJ4)	0.67716	4.16908	2.30591	0.0228307	0.999756	2.27626
RNAseq	Whole Blood	Day 7	gene114915 (EPB41L4A-AS1)	-0.214487	3.74213	-2.29398	0.02305	0.999756	-2.27261
RNAseq	Whole Blood	Day 7	gene285489 (DOK7)	0.686112	0.342653	2.30444	0.0232563	0.999756	2.2692
RNAseq	Whole Blood	Day 7	gene3214 (HOXB4)	0.447652	2.00857	2.30091	0.0233918	0.999756	2.26697
RNAseq	Whole Blood	Day 7	gene10144 (FAM13A)	0.393005	4.52455	2.30827	0.0234425	0.999756	2.26615
RNAseq	Whole Blood	Day 7	gene3652 (IPP)	0.214268	3.07872	2.27909	0.0235425	0.999756	2.26451
RNAseq	Whole Blood	Day 7	gene93 (ACVR2B)	-0.487657	3.53394	-2.31648	0.0237558	0.999756	-2.26106
RNAseq	Whole Blood	Day 7	gene147968 (CAPN12)	0.52343	3.11606	2.31205	0.0240391	0.999756	2.2565
RNAseq	Whole Blood	Day 7	gene653677 (SEC1P)	1.24958	-1.48147	2.29328	0.0240869	0.999756	2.25574
RNAseq	Whole Blood	Day 7	gene201191 (SAMD14)	1.04798	2.00467	2.31581	0.0242577	0.999756	2.25302
RNAseq	Whole Blood	Day 7	gene401093 (MBNL1-AS1)	0.361377	1.80875	2.27372	0.0243521	0.999756	2.25153
RNAseq	Whole Blood	Day 7	gene284013 (VMO1)	1.20591	0.1403	2.28805	0.024468	0.999756	2.2497
RNAseq	Whole Blood	Day 7	gene28475 (IGHJ6)	0.923301	1.06766	2.29008	0.0245482	0.999756	2.24844
RNAseq	Whole Blood	Day 7	gene22936 (ELL2)	0.228151	4.18234	2.26279	0.024826	0.999756	2.2441
RNAseq	Whole Blood	Day 7	gene28988 (DBNL)	0.110325	8.2013	2.27639	0.0249824	0.999756	2.24167
RNAseq	Whole Blood	Day 7	gene653583 (PHLDB3)	-0.268262	3.17175	-2.26623	0.0250507	0.999756	-2.24062
RNAseq	Whole Blood	Day 7	gene92154 (MTSS2)	-0.480268	1.95736	-2.27235	0.0253462	0.999756	-2.23609
RNAseq	Whole Blood	Day 7	gene11282 (MGAT4B)	0.203301	6.5078	2.28124	0.0256405	0.999756	2.23161
RNAseq	Whole Blood	Day 7	gene79896 (THNSL1)	-0.277838	2.50967	-2.24655	0.0260559	0.999756	-2.22538
RNAseq	Whole Blood	Day 7	gene613266 (LOC613266)	1.1004	-1.16196	2.24806	0.0262507	0.999756	2.22248
RNAseq	Whole Blood	Day 7	gene196549 (EEF1DP3)	0.583389	-0.0781554	2.23628	0.0263738	0.999756	2.22066
RNAseq	Whole Blood	Day 7	gene29087 (THYN1)	-0.15057	4.75721	-2.2455	0.0264457	0.999756	-2.2196
RNAseq	Whole Blood	Day 7	gene440498 (HSBP1L1)	-0.407922	2.25682	-2.25344	0.0265131	0.999756	-2.21861
RNAseq	Whole Blood	Day 7	gene3507 (IGHM)	0.591275	8.35978	2.26751	0.0266689	0.999756	2.21633
RNAseq	Whole Blood	Day 7	gene29760 (BLNK)	0.419115	3.80274	2.26175	0.0267532	0.999756	2.2151
RNAseq	Whole Blood	Day 7	gene10412 (NSA2)	-0.218362	6.52162	-2.2566	0.0267636	0.999756	-2.21495
RNAseq	Whole Blood	Day 7	gene57677 (ZFP14)	-0.166704	4.14323	-2.23052	0.0268522	0.999756	-2.21366
RNAseq	Whole Blood	Day 7	gene7060 (THBS4)	0.998643	0.00387333	2.25528	0.0269354	0.999756	2.21245
RNAseq	Whole Blood	Day 7	gene28784 (IGLV4-69)	1.1604	1.65724	2.23786	0.0269799	0.999756	2.21181
RNAseq	Whole Blood	Day 7	gene285761 (DCBLD1)	0.43752	2.14113	2.24787	0.0272898	0.999756	2.20735
RNAseq	Whole Blood	Day 7	gene28408 (IGHV3-74)	0.865686	1.54948	2.23407	0.027418	0.999756	2.20551
RNAseq	Whole Blood	Day 7	gene115704 (EVI5L)	0.164224	4.52543	2.21954	0.0280784	0.999756	2.19619
RNAseq	Whole Blood	Day 7	gene4863 (NPAT)	-0.152951	5.49119	-2.20904	0.0285986	0.999756	-2.18898
RNAseq	Whole Blood	Day 7	gene81839 (VANGL1)	0.3218	2.74667	2.2069	0.0291108	0.999756	2.18198
RNAseq	Whole Blood	Day 7	gene25942 (SIN3A)	-0.100784	7.33504	-2.19763	0.0291377	0.999756	-2.18162
RNAseq	Whole Blood	Day 7	gene29789 (OLA1)	-0.175074	5.02793	-2.20172	0.0292214	0.999756	-2.18049
RNAseq	Whole Blood	Day 7	gene408050 (NOMO3)	1.06287	2.79298	2.24237	0.0293922	0.999756	2.17819
RNAseq	Whole Blood	Day 7	gene114876 (OSBPL1A)	-0.280498	3.27761	-2.20565	0.029482	0.999756	-2.17698
RNAseq	Whole Blood	Day 7	gene84883 (AIFM2)	0.296689	2.4463	2.19595	0.0294946	0.999756	2.17681
RNAseq	Whole Blood	Day 7	gene131583 (FAM43A)	0.281477	5.0509	2.21554	0.0296246	0.999756	2.17507
RNAseq	Whole Blood	Day 7	gene8372 (HYAL3)	0.337164	2.21928	2.19717	0.0296256	0.999756	2.17506
RNAseq	Whole Blood	Day 7	gene147463 (ANKRD29)	1.23599	-2.56496	2.1858	0.0297214	0.999756	2.17378
RNAseq	Whole Blood	Day 7	gene101928323 (LOC101928323)	0.621129	-0.146289	2.18754	0.029751	0.999756	2.17339
RNAseq	Whole Blood	Day 7	gene28690 (TRAV3)	-0.458227	1.64934	-2.1996	0.0297714	0.999756	-2.17312
RNAseq	Whole Blood	Day 7	gene29780 (PARVB)	0.431206	5.09855	2.22804	0.0298157	0.999756	2.17253
RNAseq	Whole Blood	Day 7	gene51321 (AMZ2)	0.127688	5.6005	2.19976	0.0298571	0.999756	2.17198
RNAseq	Whole Blood	Day 7	gene5244 (ABCB4)	0.593	1.79096	2.21228	0.0299709	0.999756	2.17048
RNAseq	Whole Blood	Day 7	gene23600 (AMACR)	0.286353	3.28384	2.19152	0.0301786	0.999756	2.16774
RNAseq	Whole Blood	Day 7	gene23549 (DNPEP)	-0.170368	5.19311	-2.18161	0.0304098	0.999756	-2.16471
RNAseq	Whole Blood	Day 7	gene5217 (PFN2)	-0.533976	1.47866	-2.19565	0.0308305	0.999756	-2.15925
RNAseq	Whole Blood	Day 7	gene5294 (PIK3CG)	0.170156	7.01791	2.18521	0.0309441	0.999756	2.15779
RNAseq	Whole Blood	Day 7	gene3737 (KCNA2)	0.446468	1.19861	2.17586	0.0311026	0.999756	2.15576
RNAseq	Whole Blood	Day 7	gene80775 (TMEM177)	-0.326542	1.57075	-2.17146	0.0311181	0.999756	-2.15556
RNAseq	Whole Blood	Day 7	gene8728 (ADAM19)	0.3226	7.6466	2.19231	0.0312133	0.999756	2.15434
RNAseq	Whole Blood	Day 7	gene3892 (KRT86)	1.06398	-1.21131	2.18006	0.0312388	0.999756	2.15402
RNAseq	Whole Blood	Day 7	gene84967 (LSM10)	0.122215	5.58448	2.17149	0.0313634	0.999756	2.15243
RNAseq	Whole Blood	Day 7	gene79056 (PRRG4)	-0.495296	4.70995	-2.19103	0.0314169	0.999756	-2.15175
RNAseq	Whole Blood	Day 7	gene973 (CD79A)	0.547232	6.9821	2.20328	0.0314941	0.999756	2.15077
RNAseq	Whole Blood	Day 7	gene1375 (CPT1B)	0.40345	5.75415	2.19662	0.0316173	0.999756	2.14922
RNAseq	Whole Blood	Day 7	gene23536 (ADAT1)	0.236908	4.7332	2.18574	0.0317199	0.999756	2.14792
RNAseq	Whole Blood	Day 7	gene79956 (ERMP1)	0.245786	4.79731	2.18352	0.0318128	0.999756	2.14676
RNAseq	Whole Blood	Day 7	gene27086 (FOXP1)	-0.135812	7.08973	-2.17523	0.0319043	0.999756	-2.14561
RNAseq	Whole Blood	Day 7	gene23761 (PISD)	0.199779	7.65329	2.18401	0.0320595	0.999756	2.14367
RNAseq	Whole Blood	Day 7	gene89891 (WDR34)	0.374212	2.46964	2.17099	0.0320723	0.999756	2.14351
RNAseq	Whole Blood	Day 7	gene5108 (PCM1)	-0.11344	7.32193	-2.16533	0.0321846	0.999756	-2.14211
RNAseq	Whole Blood	Day 7	gene952 (CD38)	0.537366	3.09565	2.16359	0.0324689	0.999756	2.13859
RNAseq	Whole Blood	Day 7	gene28409 (IGHV3-73)	0.83107	-0.0793948	2.15443	0.0330042	0.999756	2.13203
RNAseq	Whole Blood	Day 7	gene5971 (RELB)	0.202778	5.84431	2.15033	0.033267	0.999756	2.12885
RNAseq	Whole Blood	Day 7	gene26740 (OR1J2)	-1.91871	-2.5068	-2.16842	0.0336015	0.999756	-2.12482
RNAseq	Whole Blood	Day 7	gene55790 (CSGALNACT1)	0.40688	5.49074	2.17341	0.0337271	0.999756	2.12332
RNAseq	Whole Blood	Day 7	gene401431 (ATP6V0E2-AS1)	-0.442396	1.6542	-2.15151	0.033772	0.999756	-2.12278
RNAseq	Whole Blood	Day 7	gene81 (ACTN4)	0.116907	8.99585	2.14801	0.0338084	0.999756	2.12235
RNAseq	Whole Blood	Day 7	gene79041 (TMEM38A)	0.457522	1.65759	2.15248	0.0339469	0.999756	2.1207
RNAseq	Whole Blood	Day 7	gene1084 (CEACAM3)	0.205866	6.81958	2.153	0.0340289	0.999756	2.11973
RNAseq	Whole Blood	Day 7	gene201161 (CENPV)	-0.363976	1.74843	-2.13917	0.0340666	0.999756	-2.11928
RNAseq	Whole Blood	Day 7	gene1874 (E2F4)	0.0839088	6.73036	2.13577	0.0341241	0.999756	2.1186
RNAseq	Whole Blood	Day 7	gene64710 (NUCKS1)	-0.12633	7.01124	-2.13487	0.0342343	0.999756	-2.1173
RNAseq	Whole Blood	Day 7	gene57478 (USP31)	0.247197	3.4552	2.13858	0.0342937	0.999756	2.1166
RNAseq	Whole Blood	Day 7	gene50640 (PNPLA8)	-0.131512	5.24955	-2.13208	0.0344538	0.999756	-2.11472
RNAseq	Whole Blood	Day 7	gene9601 (PDIA4)	0.180741	6.63536	2.13122	0.0344545	0.999756	2.11471
RNAseq	Whole Blood	Day 7	gene54788 (DNAJB12)	0.0960215	6.37244	2.14109	0.0344687	0.999756	2.11455
RNAseq	Whole Blood	Day 7	gene27018 (BEX3)	-0.426765	4.08693	-2.15988	0.0345352	0.999756	-2.11377
RNAseq	Whole Blood	Day 7	gene101243555 (PTENP1-AS)	1.0833	-2.32453	2.12356	0.0350872	0.999756	2.10735
RNAseq	Whole Blood	Day 7	gene440503 (PLIN5)	0.342998	4.49683	2.13663	0.035298	0.999756	2.10492
RNAseq	Whole Blood	Day 7	gene6642 (SNX1)	-0.0867684	7.55771	-2.12683	0.0356631	0.999756	-2.10075
RNAseq	Whole Blood	Day 7	gene7485 (GET1)	0.349878	2.9067	2.13763	0.0356684	0.999756	2.10069
RNAseq	Whole Blood	Day 7	gene79650 (USB1)	0.174957	6.43655	2.13082	0.0356768	0.999756	2.10059
RNAseq	Whole Blood	Day 7	gene3565 (IL4)	0.985624	-1.26554	2.11939	0.0357151	0.999756	2.10016
RNAseq	Whole Blood	Day 7	gene1486 (CTBS)	0.161397	5.74217	2.11947	0.0359744	0.999756	2.09722
RNAseq	Whole Blood	Day 7	gene917 (CD3G)	-0.213222	6.14852	-2.13471	0.0360068	0.999756	-2.09685
RNAseq	Whole Blood	Day 7	gene375056 (MIA3)	-0.102494	6.9722	-2.11395	0.0361171	0.999756	-2.09561
RNAseq	Whole Blood	Day 7	gene28785 (IGLV4-60)	1.45169	-0.602676	2.12495	0.0364993	0.999756	2.09132
RNAseq	Whole Blood	Day 7	gene84456 (L3MBTL3)	-0.247068	4.83558	-2.12466	0.036739	0.999756	-2.08865
RNAseq	Whole Blood	Day 7	gene5337 (PLD1)	0.256616	3.51409	2.11102	0.0369788	0.999756	2.086
RNAseq	Whole Blood	Day 7	gene64799 (IQCH)	-0.864538	-1.66488	-2.09228	0.0373162	0.999756	-2.08229
RNAseq	Whole Blood	Day 7	gene5026 (P2RX5)	0.46933	5.42745	2.12814	0.0373162	0.999756	2.08229
RNAseq	Whole Blood	Day 7	gene104472713 (PCAT29)	0.825495	-0.716792	2.09816	0.0373432	0.999756	2.08199
RNAseq	Whole Blood	Day 7	gene388646 (GBP7)	-1.39583	0.102496	-2.12361	0.0373883	0.999756	-2.0815
RNAseq	Whole Blood	Day 7	gene100533970 (P2RX5-TAX1BP3)	0.230271	5.96411	2.11843	0.0373948	0.999756	2.08143
RNAseq	Whole Blood	Day 7	gene4493 (MT1E)	-0.921804	0.242012	-2.12015	0.0374931	0.999756	-2.08035
RNAseq	Whole Blood	Day 7	gene5979 (RET)	0.771688	-0.0425222	2.10504	0.037565	0.999756	2.07957
RNAseq	Whole Blood	Day 7	gene113835 (ZNF257)	0.672792	0.713263	2.11052	0.0377343	0.999756	2.07773
RNAseq	Whole Blood	Day 7	gene731424 (MIR3945HG)	0.543319	3.00931	2.1082	0.0379098	0.999756	2.07583
RNAseq	Whole Blood	Day 7	gene1496 (CTNNA2)	-1.37268	-2.73148	-2.1018	0.0379701	0.999756	-2.07518
RNAseq	Whole Blood	Day 7	gene23218 (NBEAL2)	0.140376	9.96622	2.09773	0.0380305	0.999756	2.07453
RNAseq	Whole Blood	Day 7	gene7494 (XBP1)	0.219323	7.0936	2.10379	0.038069	0.999756	2.07411
RNAseq	Whole Blood	Day 7	gene6541 (SLC7A1)	-0.184136	5.27784	-2.09845	0.0382624	0.999756	-2.07203
RNAseq	Whole Blood	Day 7	gene7136 (TNNI2)	-0.279858	3.10899	-2.09091	0.0383272	0.999756	-2.07134
RNAseq	Whole Blood	Day 7	gene100506258 (LOC100506258)	-0.47518	1.26768	-2.09302	0.0385778	0.999756	-2.06866
RNAseq	Whole Blood	Day 7	gene10603 (SH2B2)	0.217672	5.51956	2.09774	0.0386342	0.999756	2.06806
RNAseq	Whole Blood	Day 7	gene100500842 (MIR3652)	0.243988	5.2326	2.08408	0.0389088	0.999756	2.06515
RNAseq	Whole Blood	Day 7	gene28610 (TRBV5-5)	-0.680536	-0.173623	-2.08579	0.0389174	0.999756	-2.06506
RNAseq	Whole Blood	Day 7	gene971 (CD72)	0.506286	4.37564	2.11201	0.0390255	0.999756	2.06392
RNAseq	Whole Blood	Day 7	gene692099 (FAM86DP)	-0.570875	2.04601	-2.1052	0.0393124	0.999756	-2.0609
RNAseq	Whole Blood	Day 7	gene28791 (IGLV3-27)	1.15507	-0.36965	2.0827	0.0396699	0.999756	2.05717
RNAseq	Whole Blood	Day 7	gene23484 (LEPROTL1)	-0.169837	6.62633	-2.08592	0.0396738	0.999756	-2.05713
RNAseq	Whole Blood	Day 7	gene51233 (DRICH1)	-0.736054	1.21699	-2.10205	0.0396913	0.999756	-2.05695
RNAseq	Whole Blood	Day 7	gene28400 (IGHV4-28)	1.01818	-0.833619	2.07808	0.0397346	0.999756	2.0565
RNAseq	Whole Blood	Day 7	gene8794 (TNFRSF10C)	0.220444	9.19495	2.08699	0.0399174	0.999756	2.0546
RNAseq	Whole Blood	Day 7	gene9242 (MSC)	0.776454	1.53846	2.09762	0.0399835	0.999756	2.05392
RNAseq	Whole Blood	Day 7	gene51335 (NGRN)	-0.107072	5.5948	-2.06764	0.0400105	0.999756	-2.05364
RNAseq	Whole Blood	Day 7	gene204962 (SLC44A5)	1.73883	-2.01082	2.09213	0.0401879	0.999756	2.05181
RNAseq	Whole Blood	Day 7	gene81793 (TLR10)	0.34572	4.21992	2.08105	0.0405022	0.999756	2.04859
RNAseq	Whole Blood	Day 7	gene28611 (TRBV5-4)	-0.503667	1.77142	-2.07962	0.0407173	0.999756	-2.0464
RNAseq	Whole Blood	Day 7	gene7184 (HSP90B1)	0.174435	8.46578	2.06411	0.0408091	0.999756	2.04546
RNAseq	Whole Blood	Day 7	gene2268 (FGR)	0.170712	9.80665	2.076	0.0408482	0.999756	2.04507
RNAseq	Whole Blood	Day 7	gene28609 (TRBV5-6)	-0.590061	0.825919	-2.06513	0.0410602	0.999756	-2.04292
RNAseq	Whole Blood	Day 7	gene489 (ATP2A3)	0.121559	9.39487	2.06388	0.0411575	0.999756	2.04194
RNAseq	Whole Blood	Day 7	gene28816 (IGLV2-11)	0.765195	3.31606	2.06489	0.0413535	0.999756	2.03997
RNAseq	Whole Blood	Day 7	gene6977 (TRGV4)	-1.16526	1.09585	-2.08888	0.0415407	0.999756	-2.03809
RNAseq	Whole Blood	Day 7	gene28949 (IGKJ2)	0.617629	3.86965	2.05728	0.0417513	0.999756	2.03599
RNAseq	Whole Blood	Day 7	gene9489 (PGS1)	0.161342	6.29382	2.05613	0.0417922	0.999756	2.03558
RNAseq	Whole Blood	Day 7	gene93589 (CACNA2D4)	-0.31629	3.93926	-2.07136	0.0418373	0.999756	-2.03514
RNAseq	Whole Blood	Day 7	gene3732 (CD82)	0.217977	7.26523	2.06639	0.042094	0.999756	2.03259
RNAseq	Whole Blood	Day 7	gene122060 (SLAIN1)	-0.182318	3.70724	-2.04686	0.0422112	0.999756	-2.03143
RNAseq	Whole Blood	Day 7	gene23059 (CLUAP1)	-0.288197	3.62797	-2.06331	0.0423425	0.999756	-2.03014
RNAseq	Whole Blood	Day 7	gene51465 (UBE2J1)	0.278762	6.91136	2.05829	0.0424043	0.999756	2.02953
RNAseq	Whole Blood	Day 7	gene29904 (EEF2K)	0.170467	4.90869	2.05191	0.0426098	0.999756	2.02751
RNAseq	Whole Blood	Day 7	gene4628 (MYH10)	-0.5041	0.689559	-2.04537	0.0427476	0.999756	-2.02617
RNAseq	Whole Blood	Day 7	gene25849 (PARM1)	0.49035	1.88935	2.05302	0.0429071	0.999756	2.02461
RNAseq	Whole Blood	Day 7	gene51444 (RNF138)	-0.164915	4.82441	-2.03503	0.0430681	0.999756	-2.02305
RNAseq	Whole Blood	Day 7	gene3640 (INSL3)	0.526993	1.55587	2.04938	0.0436515	0.999756	2.01742
RNAseq	Whole Blood	Day 7	gene4814 (NINJ1)	0.178656	7.84176	2.04044	0.0437493	0.999756	2.01649
RNAseq	Whole Blood	Day 7	gene54926 (UBE2R2)	0.123571	7.79947	2.03821	0.0438559	0.999756	2.01547
RNAseq	Whole Blood	Day 7	gene1290 (COL5A2)	-0.771363	-0.387446	-2.0383	0.0439975	0.999756	-2.01411
RNAseq	Whole Blood	Day 7	gene3574 (IL7)	0.596952	0.234584	2.02872	0.0441844	0.999756	2.01234
RNAseq	Whole Blood	Day 7	gene1488 (CTBP2)	0.176617	6.36483	2.03987	0.0444533	0.999756	2.00979
RNAseq	Whole Blood	Day 7	gene51142 (CHCHD2)	0.146466	6.85017	2.03341	0.0444565	0.999756	2.00976
RNAseq	Whole Blood	Day 7	gene8357 (H3C10)	-0.538859	3.65115	-2.04702	0.0444882	0.999756	-2.00946
RNAseq	Whole Blood	Day 7	gene3572 (IL6ST)	-0.269522	6.73609	-2.03846	0.0445923	0.999756	-2.00848
RNAseq	Whole Blood	Day 7	gene23541 (SEC14L2)	-0.554926	0.61128	-2.02912	0.0446662	0.999756	-2.00778
RNAseq	Whole Blood	Day 7	gene6368 (CCL23)	1.40443	-2.35471	2.02972	0.0446911	0.999756	2.00755
RNAseq	Whole Blood	Day 7	gene3487 (IGFBP4)	0.366745	2.62178	2.03277	0.0450196	0.999756	2.00447
RNAseq	Whole Blood	Day 7	gene1875 (E2F5)	0.406274	1.85646	2.02828	0.0451623	0.999756	2.00314
RNAseq	Whole Blood	Day 7	gene8555 (CDC14B)	0.318828	4.11425	2.0354	0.0453834	0.999756	2.00108
RNAseq	Whole Blood	Day 7	gene389114 (ZNF662)	-0.527321	1.05877	-2.02645	0.0459233	0.999756	-1.9961
RNAseq	Whole Blood	Day 7	gene100887750 (MRPS31P5)	-0.206617	3.05473	-2.00755	0.0460038	0.999756	-1.99536
RNAseq	Whole Blood	Day 7	gene8844 (KSR1)	0.303911	6.61599	2.03604	0.0460366	0.999756	1.99506
RNAseq	Whole Blood	Day 7	gene254102 (EHBP1L1)	0.149256	9.41414	2.01815	0.0460396	0.999756	1.99503
RNAseq	Whole Blood	Day 7	gene84513 (PLPP5)	0.380498	4.66196	2.03204	0.0461559	0.999756	1.99396
RNAseq	Whole Blood	Day 7	gene1611 (DAP)	0.16074	6.66952	2.02983	0.046325	0.999756	1.99242
RNAseq	Whole Blood	Day 7	gene2332 (FMR1)	-0.131436	5.99413	-2.00788	0.0464709	0.999756	-1.99109
RNAseq	Whole Blood	Day 7	gene3766 (KCNJ10)	-1.35028	-2.6224	-2.00893	0.0464714	0.999756	-1.99109
RNAseq	Whole Blood	Day 7	gene3481 (IGF2)	-1.10934	0.0291711	-2.02377	0.046499	0.999756	-1.99084
RNAseq	Whole Blood	Day 7	gene9554 (SEC22B)	-0.1085	5.68036	-2.01015	0.0465793	0.999756	-1.99011
RNAseq	Whole Blood	Day 7	gene10723 (SLC12A7)	0.571129	5.76337	2.03592	0.0466386	0.999756	1.98957
RNAseq	Whole Blood	Day 7	gene10391 (CORO2B)	0.900035	1.29594	2.03126	0.0467332	0.999756	1.98871
RNAseq	Whole Blood	Day 7	gene101928893 (LOC101928893)	-1.58539	0.250253	-2.03605	0.0468255	0.999756	-1.98787
RNAseq	Whole Blood	Day 7	gene23642 (SNHG1)	-0.265444	5.0635	-2.01811	0.0470882	0.999756	-1.98551
RNAseq	Whole Blood	Day 7	gene5097 (PCDH1)	0.721375	2.39036	2.02211	0.047134	0.999756	1.98509
RNAseq	Whole Blood	Day 7	gene7317 (UBA1)	0.0553095	8.57032	1.99945	0.0474174	0.999756	1.98255
RNAseq	Whole Blood	Day 7	gene23060 (ZNF609)	-0.146128	6.8581	-2.00685	0.0475673	0.999756	-1.98121
RNAseq	Whole Blood	Day 7	gene51643 (TMBIM4)	0.179666	6.39787	2.00512	0.047707	0.999756	1.97997
RNAseq	Whole Blood	Day 7	gene119016 (AGAP4)	-0.282866	3.67965	-2.01016	0.047742	0.999756	-1.97966
RNAseq	Whole Blood	Day 7	gene28468 (IGHV1-18)	0.768861	2.18635	2.00222	0.0477933	0.999756	1.9792
RNAseq	Whole Blood	Day 7	gene11223 (MST1L)	0.994814	-0.556121	2.00382	0.048063	0.999756	1.97681
RNAseq	Whole Blood	Day 7	gene65258 (MPPE1)	0.220223	6.70979	2.00661	0.048208	0.999756	1.97553
RNAseq	Whole Blood	Day 7	gene64411 (ARAP3)	0.22235	7.52385	2.00943	0.0482423	0.999756	1.97523
RNAseq	Whole Blood	Day 7	gene1476 (CSTB)	0.204709	6.4201	2.01088	0.0484499	0.999756	1.9734
RNAseq	Whole Blood	Day 7	gene256380 (SCML4)	-0.185497	6.24642	-2.00429	0.0484924	0.999756	-1.97303
RNAseq	Whole Blood	Day 7	gene3576 (CXCL8)	0.742207	3.46204	2.00787	0.0487096	0.999756	1.97113
RNAseq	Whole Blood	Day 7	gene79187 (FSD1)	0.608458	0.823145	1.99689	0.0487555	0.999756	1.97072
RNAseq	Whole Blood	Day 7	gene3915 (LAMC1)	0.488241	3.07178	2.0064	0.0488629	0.999756	1.96979
RNAseq	Whole Blood	Day 7	gene101929125 (LINC01730)	-1.14309	0.763696	-2.01365	0.0489076	0.999756	-1.9694
RNAseq	Whole Blood	Day 7	gene10072 (DPP3)	0.157993	4.82205	1.98794	0.0489333	0.999756	1.96917
RNAseq	Whole Blood	Day 7	gene57615 (ZNF492)	-0.987409	-1.95018	-1.98545	0.0490283	0.999756	-1.96835
RNAseq	Whole Blood	Day 7	gene6146 (RPL22)	-0.160081	8.55401	-1.98814	0.0490602	0.999756	-1.96807
RNAseq	Whole Blood	Day 7	gene114883 (OSBPL9)	-0.117007	5.90492	-1.98655	0.0492383	0.999756	-1.96652
RNAseq	Whole Blood	Day 7	gene100534612 (C1QTNF3-AMACR)	0.221762	3.4728	1.98312	0.0493165	0.999756	1.96585
RNAseq	Whole Blood	Day 7	gene5395 (PMS2)	-0.175473	4.08708	-1.98628	0.0494477	0.999756	-1.96471
RNAseq	Whole Blood	Day 7	gene11244 (ZHX1)	-0.1228	4.54852	-1.97573	0.0495652	0.999756	-1.9637
RNAseq	Whole Blood	Day 7	gene375 (ARF1)	0.0706254	8.82013	1.98311	0.0496129	0.999756	1.96329
RNAseq	Whole Blood	Day 7	gene83706 (FERMT3)	0.150796	8.70572	1.99223	0.0498485	0.999756	1.96126
RNAseq	Whole Blood	Day 7	gene51768 (TM7SF3)	0.137869	5.26417	1.98142	0.049889	0.999756	1.96091
RNAseq	Whole Blood	Day 7	gene85021 (REPS1)	-0.126437	5.43496	-1.98104	0.0499561	0.999756	-1.96034
RNAseq	Whole Blood	Day 7	gene64478 (CSMD1)	2.15877	-1.36879	2.00491	0.0500654	0.999756	1.95941
RNAseq	Whole Blood	Day 7	gene441307 (HRAT92)	-0.513379	2.40906	-1.98838	0.050455	0.999756	-1.95609
RNAseq	Whole Blood	Day 7	gene1439 (CSF2RB)	0.180708	9.83877	1.98347	0.050614	0.999756	1.95474
RNAseq	Whole Blood	Day 7	gene84914 (ZNF587)	-0.177295	5.38835	-1.96893	0.0508028	0.999756	-1.95314
RNAseq	Whole Blood	Day 7	gene23295 (MGRN1)	-0.22789	7.74685	-1.9904	0.0509668	0.999756	-1.95176
RNAseq	Whole Blood	Day 7	gene401474 (SAMD12)	0.524129	1.8246	1.98474	0.0510054	0.999756	1.95143
RNAseq	Whole Blood	Day 7	gene916 (CD3E)	-0.181789	8.65775	-1.97861	0.0510276	0.999756	-1.95125
RNAseq	Whole Blood	Day 7	gene115703 (ARHGAP33)	0.286296	3.9875	1.97845	0.0512067	0.999756	1.94974
RNAseq	Whole Blood	Day 7	gene686 (BTD)	0.151353	3.92085	1.96145	0.0513114	0.999756	1.94887
RNAseq	Whole Blood	Day 7	gene5365 (PLXNB3)	0.723271	1.18432	1.98133	0.0513693	0.999756	1.94838
RNAseq	Whole Blood	Day 7	gene3222 (HOXC5)	-1.38495	-3.20218	-1.96837	0.0514178	0.999756	-1.94798
RNAseq	Whole Blood	Day 7	gene23048 (FNBP1)	-0.0724486	8.67417	-1.96007	0.0517126	0.999756	-1.94552
RNAseq	Whole Blood	Day 7	gene51559 (NT5DC3)	0.478199	2.93366	1.98094	0.0518195	0.999756	1.94463
RNAseq	Whole Blood	Day 7	gene2968 (GTF2H4)	-0.19718	3.18915	-1.95886	0.0518716	0.999756	-1.9442
RNAseq	Whole Blood	Day 7	gene5826 (ABCD4)	-0.122192	5.30636	-1.95784	0.051983	0.999756	-1.94327
RNAseq	Whole Blood	Day 7	gene3916 (LAMP1)	0.09906	8.29144	1.96463	0.0522426	0.999756	1.94113
RNAseq	Whole Blood	Day 7	gene990 (CDC6)	0.518336	0.307968	1.94966	0.0524373	0.999756	1.93953
RNAseq	Whole Blood	Day 7	gene602 (BCL3)	0.224015	6.99467	1.95956	0.052552	0.999756	1.93858
RNAseq	Whole Blood	Day 7	gene50506 (DUOX2)	-1.07489	-2.46613	-1.9479	0.0527456	0.999756	-1.937
RNAseq	Whole Blood	Day 7	gene56935 (SMCO4)	-0.297905	4.0953	-1.95186	0.0529596	0.999756	-1.93525
RNAseq	Whole Blood	Day 7	gene23209 (MLC1)	0.513463	4.63459	1.96998	0.0529615	0.999756	1.93523
RNAseq	Whole Blood	Day 7	gene723961 (INS-IGF2)	-1.0836	-0.045647	-1.9647	0.0530353	0.999756	-1.93463
RNAseq	Whole Blood	Day 7	gene283481 (FGF14-AS2)	-0.830664	-1.5971	-1.94378	0.0530933	0.999756	-1.93416
RNAseq	Whole Blood	Day 7	gene5423 (POLB)	-0.236253	4.83799	-1.95239	0.0531468	0.999756	-1.93373
RNAseq	Whole Blood	Day 7	gene11156 (PTP4A3)	0.365254	4.38245	1.96841	0.0533924	0.999756	1.93173
RNAseq	Whole Blood	Day 7	gene84144 (SYDE2)	-0.525693	0.150672	-1.94391	0.0536128	0.999756	-1.92995
RNAseq	Whole Blood	Day 7	gene3178 (HNRNPA1)	-0.113986	9.74559	-1.94715	0.0536387	0.999756	-1.92974
RNAseq	Whole Blood	Day 7	gene100506472 (LOC100506472)	0.340293	2.16123	1.94605	0.0538222	0.999756	1.92827
RNAseq	Whole Blood	Day 7	gene28634 (TRBJ1-2)	-0.498216	0.801146	-1.95037	0.0538562	0.999756	-1.92799
RNAseq	Whole Blood	Day 7	gene26354 (GNL3)	-0.137514	5.55646	-1.9478	0.0538754	0.999756	-1.92784
RNAseq	Whole Blood	Day 7	gene27202 (C5AR2)	0.181804	5.95593	1.94409	0.0539103	0.999756	1.92756
RNAseq	Whole Blood	Day 7	gene28938 (IGKV1-16)	0.724837	2.65569	1.93833	0.0542519	0.999756	1.92482
RNAseq	Whole Blood	Day 7	gene79033 (ERI3)	0.129731	3.88986	1.93514	0.0542636	0.999756	1.92473
RNAseq	Whole Blood	Day 7	gene105375112 (LOC105375112)	0.439976	1.35798	1.94041	0.0542698	0.999756	1.92468
RNAseq	Whole Blood	Day 7	gene4437 (MSH3)	0.205606	4.15233	1.95207	0.0542912	0.999756	1.92451
RNAseq	Whole Blood	Day 7	gene28935 (IGKV1-27)	0.803797	2.28263	1.94989	0.0543291	0.999756	1.9242
RNAseq	Whole Blood	Day 7	gene388591 (RNF207)	0.656695	1.4385	1.95612	0.0545681	0.999756	1.9223
RNAseq	Whole Blood	Day 7	gene2258 (FGF13)	-1.29108	-1.08112	-1.95595	0.0545702	0.999756	-1.92228
RNAseq	Whole Blood	Day 7	gene11168 (PSIP1)	-0.134435	6.95525	-1.93721	0.0548293	0.999756	-1.92023
RNAseq	Whole Blood	Day 7	gene642273 (FAM110C)	0.836101	-0.307549	1.94336	0.0550157	0.999756	1.91875
RNAseq	Whole Blood	Day 7	gene56654 (NPDC1)	0.576339	3.33507	1.95523	0.0550882	0.999756	1.91818
RNAseq	Whole Blood	Day 7	gene4008 (LMO7)	-0.304192	4.04754	-1.95102	0.0551361	0.999756	-1.9178
RNAseq	Whole Blood	Day 7	gene27173 (SLC39A1)	0.120524	6.05865	1.93626	0.0555513	0.999756	1.91454
RNAseq	Whole Blood	Day 7	gene608 (TNFRSF17)	0.618826	0.910406	1.93119	0.0556083	0.999756	1.91409
RNAseq	Whole Blood	Day 7	gene54463 (RETREG1)	-0.275293	3.6505	-1.93994	0.0556596	0.999756	-1.91369
RNAseq	Whole Blood	Day 7	gene57567 (ZNF319)	0.14103	5.63629	1.92955	0.0561311	0.999756	1.91002
RNAseq	Whole Blood	Day 7	gene79925 (SPEF2)	-0.291149	2.5762	-1.92959	0.0562949	0.999756	-1.90875
RNAseq	Whole Blood	Day 7	gene11346 (SYNPO)	0.418765	3.07097	1.93944	0.0564184	0.999756	1.90779
RNAseq	Whole Blood	Day 7	gene8667 (EIF3H)	-0.114208	7.8589	-1.92601	0.0565756	0.999756	-1.90658
RNAseq	Whole Blood	Day 7	gene5879 (RAC1)	0.120114	7.73386	1.92849	0.0571299	0.999756	1.90232
RNAseq	Whole Blood	Day 7	gene9697 (TRAM2)	0.179016	5.25538	1.91777	0.0572241	0.999756	1.90159
RNAseq	Whole Blood	Day 7	gene27075 (TSPAN13)	0.35773	2.75525	1.92702	0.0572351	0.999756	1.90151
RNAseq	Whole Blood	Day 7	gene91937 (TIMD4)	-0.608262	-0.407744	-1.91258	0.0575244	0.999756	-1.8993
RNAseq	Whole Blood	Day 7	gene57185 (NIPAL3)	-0.148617	6.04635	-1.92285	0.0575626	0.999756	-1.89901
RNAseq	Whole Blood	Day 7	gene2217 (FCGRT)	0.123908	8.48895	1.92288	0.0579023	0.999756	1.89644
RNAseq	Whole Blood	Day 7	gene23185 (LARP4B)	0.0789586	6.93407	1.90692	0.0580696	0.999756	1.89517
RNAseq	Whole Blood	Day 7	gene79148 (MMP28)	-0.694404	-0.458926	-1.91351	0.0580958	0.999756	-1.89497
RNAseq	Whole Blood	Day 7	gene389289 (ANXA2R)	-0.195425	4.12866	-1.91698	0.0581034	0.999756	-1.89492
RNAseq	Whole Blood	Day 7	gene56996 (SLC12A9)	0.167408	7.69665	1.91614	0.0581078	0.999756	1.89488
RNAseq	Whole Blood	Day 7	gene9958 (USP15)	-0.165994	8.3372	-1.91983	0.0581765	0.999756	-1.89437
RNAseq	Whole Blood	Day 7	gene5021 (OXTR)	-0.667988	0.231123	-1.91593	0.0582509	0.999756	-1.8938
RNAseq	Whole Blood	Day 7	gene7409 (VAV1)	0.0983541	7.89038	1.91308	0.0582794	0.999756	1.89359
RNAseq	Whole Blood	Day 7	gene285331 (CCDC66)	-0.196605	4.47421	-1.91065	0.0586326	0.999756	-1.89094
RNAseq	Whole Blood	Day 7	gene8553 (BHLHE40)	0.21398	6.89802	1.91517	0.0587588	0.999756	1.88999
RNAseq	Whole Blood	Day 7	gene221188 (ADGRG5)	0.308653	5.27054	1.91842	0.0590176	0.999756	1.88806
RNAseq	Whole Blood	Day 7	gene84074 (QRICH2)	0.431537	2.28295	1.91471	0.0590193	0.999756	1.88805
RNAseq	Whole Blood	Day 7	gene3614 (IMPDH1)	0.112344	8.27419	1.90436	0.0591383	0.999756	1.88716
RNAseq	Whole Blood	Day 7	gene651746 (ANKRD33B)	0.246518	4.30897	1.90937	0.0591604	0.999756	1.887
RNAseq	Whole Blood	Day 7	gene100133941 (CD24)	0.576349	4.26332	1.91857	0.0595891	0.999756	1.88382
RNAseq	Whole Blood	Day 7	gene729582 (DIRC3)	0.608812	-0.604422	1.89403	0.0598289	0.999756	1.88205
RNAseq	Whole Blood	Day 7	gene100506714 (NUP50-DT)	-0.358683	4.19295	-1.9143	0.0598665	0.999756	-1.88178
RNAseq	Whole Blood	Day 7	gene7096 (TLR1)	0.127396	6.81397	1.89874	0.0599739	0.999756	1.88099
RNAseq	Whole Blood	Day 7	gene29767 (TMOD2)	-0.270123	5.57287	-1.91281	0.0600275	0.999756	-1.88059
RNAseq	Whole Blood	Day 7	gene170575 (GIMAP1)	-0.161184	7.82042	-1.90279	0.0603251	0.999756	-1.87841
RNAseq	Whole Blood	Day 7	gene28299 (IGKV1-5)	0.691419	4.9962	1.89299	0.0603859	0.999756	1.87797
RNAseq	Whole Blood	Day 7	gene28667 (TRAV16)	-0.345347	1.29731	-1.88879	0.0604957	0.999756	-1.87716
RNAseq	Whole Blood	Day 7	gene116173 (CMTM5)	0.543139	3.24341	1.91113	0.0606578	0.999756	1.87598
RNAseq	Whole Blood	Day 7	gene170954 (PPP1R18)	0.123924	6.47164	1.89599	0.0608396	0.999756	1.87466
RNAseq	Whole Blood	Day 7	gene55697 (VAC14)	0.122694	5.58421	1.89199	0.0608414	0.999756	1.87465
RNAseq	Whole Blood	Day 7	gene112 (ADCY6)	0.592469	0.201035	1.89163	0.0609047	0.999756	1.87419
RNAseq	Whole Blood	Day 7	gene8725 (URI1)	-0.0920097	5.69959	-1.88434	0.0609505	0.999756	-1.87385
RNAseq	Whole Blood	Day 7	gene26286 (ARFGAP3)	0.126356	5.72047	1.89381	0.061105	0.999756	1.87273
RNAseq	Whole Blood	Day 7	gene4077 (NBR1)	-0.0716332	7.80918	-1.89302	0.0611295	0.999756	-1.87256
RNAseq	Whole Blood	Day 7	gene23362 (PSD3)	0.430723	1.24528	1.88854	0.0611867	0.999756	1.87214
RNAseq	Whole Blood	Day 7	gene2941 (GSTA4)	0.547174	-0.135882	1.88358	0.061207	0.999756	1.872
RNAseq	Whole Blood	Day 7	gene219293 (ATAD3C)	0.583891	0.489288	1.89162	0.0613741	0.999756	1.87079
RNAseq	Whole Blood	Day 7	gene9235 (IL32)	-0.303233	8.06232	-1.90743	0.0613802	0.999756	-1.87075
RNAseq	Whole Blood	Day 7	gene54796 (BNC2)	0.764269	1.35815	1.89668	0.06148	0.999756	1.87003
RNAseq	Whole Blood	Day 7	gene55614 (KIF16B)	-0.312759	3.92551	-1.90046	0.061506	0.999756	-1.86984
RNAseq	Whole Blood	Day 7	gene54020 (SLC37A1)	0.153076	5.22048	1.89229	0.0615257	0.999756	1.8697
RNAseq	Whole Blood	Day 7	gene283120 (H19)	-1.13983	-1.05577	-1.88852	0.0615438	0.999756	-1.86957
RNAseq	Whole Blood	Day 7	gene100507218 (RNF157-AS1)	-0.464511	0.660263	-1.88403	0.061678	0.999756	-1.8686
RNAseq	Whole Blood	Day 7	gene4869 (NPM1)	-0.132974	8.44779	-1.88452	0.0617261	0.999756	-1.86826
RNAseq	Whole Blood	Day 7	gene28801 (IGLV3-13)	1.62319	-0.733403	1.90625	0.061742	0.999756	1.86814
RNAseq	Whole Blood	Day 7	gene140885 (SIRPA)	0.149413	8.92239	1.89014	0.0617854	0.999756	1.86783
RNAseq	Whole Blood	Day 7	gene104 (ADARB1)	0.157209	5.61731	1.89052	0.0619366	0.999756	1.86675
RNAseq	Whole Blood	Day 7	gene7710 (ZNF154)	0.5936	3.3726	1.90193	0.0622745	0.999756	1.86434
RNAseq	Whole Blood	Day 7	gene56648 (EIF5A2)	0.291307	1.98004	1.87791	0.062324	0.999756	1.86398
RNAseq	Whole Blood	Day 7	gene28426 (IGHV3-43)	1.1352	0.0350277	1.88576	0.0624443	0.999756	1.86313
RNAseq	Whole Blood	Day 7	gene149840 (SHLD1)	-0.220009	2.97079	-1.87511	0.0628121	0.999756	-1.86052
RNAseq	Whole Blood	Day 7	gene10326 (SIRPB1)	0.352595	8.24965	1.89882	0.0628843	0.999756	1.86001
RNAseq	Whole Blood	Day 7	gene26873 (OPLAH)	0.402275	3.21562	1.87945	0.0628964	0.999756	1.85992
RNAseq	Whole Blood	Day 7	gene55507 (GPRC5D)	0.894356	-1.37961	1.87335	0.0630062	0.999756	1.85915
RNAseq	Whole Blood	Day 7	gene2319 (FLOT2)	0.136827	8.96875	1.87637	0.0631919	0.999756	1.85784
RNAseq	Whole Blood	Day 7	gene9467 (SH3BP5)	0.15328	6.96684	1.87792	0.0634303	0.999756	1.85616
RNAseq	Whole Blood	Day 7	gene55654 (TMEM127)	0.0846619	7.96418	1.8699	0.0634342	0.999756	1.85614
RNAseq	Whole Blood	Day 7	gene200420 (ALMS1P1)	-0.808313	-1.40027	-1.86585	0.0636434	0.999756	-1.85467
RNAseq	Whole Blood	Day 7	gene245812 (CNPY4)	-0.174116	3.7929	-1.86734	0.0637299	0.999756	-1.85406
RNAseq	Whole Blood	Day 7	gene2801 (GOLGA2)	0.0999416	6.57134	1.87067	0.0639699	0.999756	1.85239
RNAseq	Whole Blood	Day 7	gene5450 (POU2AF1)	0.437049	5.01672	1.88015	0.064225	0.999756	1.85061
RNAseq	Whole Blood	Day 7	gene100506779 (TSPOAP1-AS1)	0.164043	5.84564	1.87603	0.0642476	0.999756	1.85046
RNAseq	Whole Blood	Day 7	gene9452 (ITM2A)	-0.290206	5.22275	-1.88336	0.0642984	0.999756	-1.8501
RNAseq	Whole Blood	Day 7	gene145781 (GCOM1)	-0.265643	5.19378	-1.88295	0.0643017	0.999756	-1.85008
RNAseq	Whole Blood	Day 7	gene57596 (BEGAIN)	1.38299	1.3674	1.89143	0.0643636	0.999756	1.84965
RNAseq	Whole Blood	Day 7	gene3012 (H2AC8)	-0.618378	0.605792	-1.87358	0.0643922	0.999756	-1.84945
RNAseq	Whole Blood	Day 7	gene28442 (IGHV3-23)	0.721521	4.21576	1.87315	0.0646514	0.999756	1.84766
RNAseq	Whole Blood	Day 7	gene100289279 (CNTNAP3C)	-0.78229	0.805325	-1.87278	0.0648807	0.999756	-1.84608
RNAseq	Whole Blood	Day 7	gene105369140 (LOC105369140)	1.23046	-1.66132	1.86956	0.0648936	0.999756	1.84599
RNAseq	Whole Blood	Day 7	gene28908 (IGKV4-1)	0.614714	4.58819	1.86416	0.0648978	0.999756	1.84596
RNAseq	Whole Blood	Day 7	gene55466 (DNAJA4)	0.281764	4.80323	1.87176	0.0650621	0.999756	1.84483
RNAseq	Whole Blood	Day 7	gene51093 (RRNAD1)	0.149476	4.24506	1.85585	0.0653357	0.999756	1.84295
RNAseq	Whole Blood	Day 7	gene6594 (SMARCA1)	-0.686704	-0.547695	-1.85811	0.0653405	0.999756	-1.84292
RNAseq	Whole Blood	Day 7	gene3502 (IGHG3)	0.880962	3.68061	1.86416	0.0655047	0.999756	1.8418
RNAseq	Whole Blood	Day 7	gene126364 (LRRC25)	0.168982	8.36974	1.87131	0.0657174	0.999756	1.84035
RNAseq	Whole Blood	Day 7	gene102724316 (SVIL-AS1)	0.214271	3.36414	1.8596	0.0658656	0.999756	1.83934
RNAseq	Whole Blood	Day 7	gene28624 (TRBJ2-5)	0.745685	-1.69625	1.84644	0.0659324	0.999756	1.83888
RNAseq	Whole Blood	Day 7	gene116448 (OLIG1)	0.518062	4.68703	1.86878	0.0661405	0.999756	1.83747
RNAseq	Whole Blood	Day 7	gene83481 (EPPK1)	-0.561721	2.85601	-1.86933	0.0663898	0.999756	-1.83578
RNAseq	Whole Blood	Day 7	gene152195 (NUDT16P1)	0.403984	2.97231	1.86279	0.0665795	0.999756	1.8345
RNAseq	Whole Blood	Day 7	gene139716 (GAB3)	0.162081	6.21593	1.85519	0.0668652	0.999756	1.83258
RNAseq	Whole Blood	Day 7	gene80169 (CTC1)	0.169989	7.2044	1.85758	0.0668824	0.999756	1.83246
RNAseq	Whole Blood	Day 7	gene10570 (DPYSL4)	1.27743	0.397808	1.86885	0.0669045	0.999756	1.83232
RNAseq	Whole Blood	Day 7	gene84807 (NFKBID)	0.150049	4.80399	1.84577	0.0669229	0.999756	1.83219
RNAseq	Whole Blood	Day 7	gene27004 (TCL6)	0.749313	0.884594	1.86126	0.0670986	0.999756	1.83101
RNAseq	Whole Blood	Day 7	gene163590 (TOR1AIP2)	0.0854796	5.95958	1.83932	0.0672058	0.999756	1.8303
RNAseq	Whole Blood	Day 7	gene9782 (MATR3)	-0.0726302	7.83841	-1.83775	0.0675001	0.999756	-1.82833
RNAseq	Whole Blood	Day 7	gene55848 (PLGRKT)	-0.224869	2.84548	-1.84095	0.0676792	0.999756	-1.82714
RNAseq	Whole Blood	Day 7	gene643977 (FLJ32255)	-0.223556	5.39262	-1.85366	0.0677118	0.999756	-1.82692
RNAseq	Whole Blood	Day 7	gene28477 (IGHJ4)	0.646941	1.48598	1.84417	0.0677873	0.999756	1.82642
RNAseq	Whole Blood	Day 7	gene10260 (DENND4A)	-0.112605	6.30453	-1.83887	0.0681359	0.999756	-1.82411
RNAseq	Whole Blood	Day 7	gene115350 (FCRL1)	0.540195	5.52642	1.85824	0.068196	0.999756	1.82371
RNAseq	Whole Blood	Day 7	gene54101 (RIPK4)	-0.828962	-0.747601	-1.84046	0.0682222	0.999756	-1.82354
RNAseq	Whole Blood	Day 7	gene105373468 (NA)	-0.351354	1.76183	-1.84149	0.0683577	0.999756	-1.82264
RNAseq	Whole Blood	Day 7	gene28391 (IGHV4-61)	0.976616	1.35361	1.85282	0.0683788	0.999756	1.8225
RNAseq	Whole Blood	Day 7	gene7094 (TLN1)	0.116281	11.0708	1.84506	0.0684239	0.999756	1.82221
RNAseq	Whole Blood	Day 7	gene5334 (PLCL1)	-0.373037	3.70273	-1.85076	0.0685406	0.999756	-1.82144
RNAseq	Whole Blood	Day 7	gene1810 (DR1)	-0.119342	6.11681	-1.8377	0.0685873	0.999756	-1.82113
RNAseq	Whole Blood	Day 7	gene140947 (DCANP1)	0.442762	2.12464	1.84539	0.068594	0.999756	1.82108
RNAseq	Whole Blood	Day 7	gene29988 (SLC2A8)	0.283206	2.19755	1.83327	0.0687897	0.999756	1.8198
RNAseq	Whole Blood	Day 7	gene26149 (ZNF658)	-0.302398	1.32515	-1.82728	0.0691214	0.999756	-1.81763
RNAseq	Whole Blood	Day 7	gene84444 (DOT1L)	0.110566	6.32453	1.83008	0.069122	0.999756	1.81762
RNAseq	Whole Blood	Day 7	gene5720 (PSME1)	-0.161825	8.07801	-1.82889	0.0691476	0.999756	-1.81745
RNAseq	Whole Blood	Day 7	gene120224 (TMEM45B)	-0.390895	2.92006	-1.84274	0.0692281	0.999756	-1.81693
RNAseq	Whole Blood	Day 7	gene103091866 (LINC01145)	0.229334	4.21973	1.83897	0.0692698	0.999756	1.81666
RNAseq	Whole Blood	Day 7	gene8742 (TNFSF12)	0.169141	6.39031	1.84245	0.0692785	0.999756	1.8166
RNAseq	Whole Blood	Day 7	gene9603 (NFE2L3)	-0.454889	3.49152	-1.84687	0.0694046	0.999756	-1.81578
RNAseq	Whole Blood	Day 7	gene10398 (MYL9)	0.787686	4.96937	1.84934	0.0698108	0.999756	1.81314
RNAseq	Whole Blood	Day 7	gene84707 (BEX2)	-0.251717	2.99461	-1.82997	0.070003	0.999756	-1.81189
RNAseq	Whole Blood	Day 7	gene100130097 (KIF28P)	-0.495528	2.1587	-1.84016	0.0700422	0.999756	-1.81164
RNAseq	Whole Blood	Day 7	gene5909 (RAP1GAP)	1.9224	1.60117	1.84737	0.0700707	0.999756	1.81145
RNAseq	Whole Blood	Day 7	gene28676 (TRAV10)	-0.473873	0.720147	-1.82542	0.0702512	0.999756	-1.81029
RNAseq	Whole Blood	Day 7	gene11201 (POLI)	-0.298779	3.87083	-1.83577	0.0702514	0.999756	-1.81029
RNAseq	Whole Blood	Day 7	gene100129066 (UNQ6494)	-0.962976	-2.25536	-1.8179	0.0702611	0.999756	-1.81022
RNAseq	Whole Blood	Day 7	gene4807 (NHLH1)	0.545288	-0.104662	1.81875	0.0702818	0.999756	1.81009
RNAseq	Whole Blood	Day 7	gene22836 (RHOBTB3)	0.396267	1.91178	1.82434	0.0710393	0.999756	1.80523
RNAseq	Whole Blood	Day 7	gene84441 (MAML2)	-0.155854	6.25887	-1.82114	0.0711455	0.999756	-1.80455
RNAseq	Whole Blood	Day 7	gene5638 (PRRG1)	1.0415	-1.88433	1.81438	0.0711532	0.999756	1.8045
RNAseq	Whole Blood	Day 7	gene105378775 (NA)	-0.479715	2.39773	-1.82705	0.0712808	0.999756	-1.80368
RNAseq	Whole Blood	Day 7	gene6135 (RPL11)	-0.123701	10.3438	-1.81726	0.0713408	0.999756	-1.8033
RNAseq	Whole Blood	Day 7	gene10154 (PLXNC1)	0.137643	8.96841	1.81647	0.0714596	0.999756	1.80255
RNAseq	Whole Blood	Day 7	gene161253 (REM2)	-0.248578	4.88844	-1.82408	0.0716424	0.999756	-1.80138
RNAseq	Whole Blood	Day 7	gene2358 (FPR2)	0.253579	7.91008	1.82924	0.071751	0.999756	1.80069
RNAseq	Whole Blood	Day 7	gene10335 (MRVI1)	0.319493	6.10573	1.82324	0.0721341	0.999756	1.79827
RNAseq	Whole Blood	Day 7	gene57655 (GRAMD1A)	0.153877	7.60166	1.81913	0.0723048	0.999756	1.79719
RNAseq	Whole Blood	Day 7	gene10026 (PIGK)	0.135464	4.25893	1.80392	0.0728	0.999756	1.79408
RNAseq	Whole Blood	Day 7	gene10946 (SF3A3)	-0.1485	6.53313	-1.81588	0.0728674	0.999756	-1.79366
RNAseq	Whole Blood	Day 7	gene79762 (C1orf115)	-0.40228	2.21425	-1.81475	0.0732291	0.999756	-1.7914
RNAseq	Whole Blood	Day 7	gene84286 (TMEM175)	0.124127	5.75806	1.80418	0.0732646	0.999756	1.79118
RNAseq	Whole Blood	Day 7	gene80762 (NDFIP1)	-0.161605	6.68824	-1.814	0.0733247	0.999756	-1.7908
RNAseq	Whole Blood	Day 7	gene4155 (MBP)	0.114009	8.77842	1.81489	0.0734203	0.999756	1.79021
RNAseq	Whole Blood	Day 7	gene84973 (SNHG7)	-0.238496	4.5806	-1.81347	0.0734568	0.999756	-1.78998
RNAseq	Whole Blood	Day 7	gene30815 (ST6GALNAC6)	0.181434	5.96645	1.81391	0.0737551	0.999756	1.78813
RNAseq	Whole Blood	Day 7	gene84919 (PPP1R15B)	0.0756554	6.83105	1.79873	0.0737627	0.999756	1.78808
RNAseq	Whole Blood	Day 7	gene201477 (DLGAP1-AS3)	-0.885081	-2.2357	-1.79477	0.0739285	0.999756	-1.78706
RNAseq	Whole Blood	Day 7	gene2737 (GLI3)	0.956805	-1.24375	1.80691	0.074061	0.999756	1.78624
RNAseq	Whole Blood	Day 7	gene388115 (CCDC9B)	0.275556	2.9522	1.80171	0.074076	0.999756	1.78614
RNAseq	Whole Blood	Day 7	gene28962 (OSTM1)	0.126712	5.49357	1.79995	0.0741068	0.999756	1.78595
RNAseq	Whole Blood	Day 7	gene252884 (ZNF396)	0.398599	1.47247	1.80358	0.0741473	0.999756	1.7857
RNAseq	Whole Blood	Day 7	gene974 (CD79B)	0.359221	5.95152	1.81597	0.0741814	0.999756	1.78549
RNAseq	Whole Blood	Day 7	gene10230 (NBR2)	-0.31549	2.76388	-1.80787	0.074228	0.999756	-1.78521
RNAseq	Whole Blood	Day 7	gene124583 (CANT1)	0.0764122	7.25994	1.79605	0.0743426	0.999756	1.7845
RNAseq	Whole Blood	Day 7	gene80114 (BICC1)	1.02626	-1.90767	1.79952	0.0744093	0.999756	1.78409
RNAseq	Whole Blood	Day 7	gene653691 (TCAF2P1)	-0.603982	-0.382744	-1.79535	0.07443	0.999756	-1.78396
RNAseq	Whole Blood	Day 7	gene63915 (BLOC1S5)	-0.126491	4.16183	-1.79416	0.0745061	0.999756	-1.78349
RNAseq	Whole Blood	Day 7	gene55013 (MCUB)	-0.150482	5.41017	-1.79638	0.0746291	0.999756	-1.78274
RNAseq	Whole Blood	Day 7	gene6242 (RTKN)	0.473475	0.679056	1.79993	0.0746467	0.999756	1.78263
RNAseq	Whole Blood	Day 7	gene102723824 (EML4-AS1)	0.685761	-0.394131	1.80065	0.0747002	0.999756	1.7823
RNAseq	Whole Blood	Day 7	gene54518 (APBB1IP)	0.119245	8.78187	1.79872	0.0748485	0.999756	1.78139
RNAseq	Whole Blood	Day 7	gene9168 (TMSB10)	-0.130077	9.93225	-1.79202	0.0749258	0.999756	-1.78092
RNAseq	Whole Blood	Day 7	gene55303 (GIMAP4)	-0.142749	8.74617	-1.80222	0.0749379	0.999756	-1.78084
RNAseq	Whole Blood	Day 7	gene254896 (LOC254896)	0.186551	7.49881	1.80116	0.0749577	0.999756	1.78072
RNAseq	Whole Blood	Day 7	gene9781 (RNF144A)	-0.176213	5.30482	-1.80125	0.0749644	0.999756	-1.78068
RNAseq	Whole Blood	Day 7	gene116449 (CLNK)	-0.702271	-1.3657	-1.78743	0.0751279	0.999756	-1.77968
RNAseq	Whole Blood	Day 7	gene221178 (SPATA13)	-0.120447	7.68781	-1.80091	0.0751689	0.999756	-1.77943
RNAseq	Whole Blood	Day 7	gene5158 (PDE6B)	-0.197448	2.78645	-1.78965	0.0751807	0.999756	-1.77936
RNAseq	Whole Blood	Day 7	gene6459 (SH3GL1P2)	-1.17115	-0.944693	-1.81098	0.0754268	0.999756	-1.77786
RNAseq	Whole Blood	Day 7	gene10762 (NUP50)	-0.1338	7.77336	-1.80338	0.0754514	0.999756	-1.77771
RNAseq	Whole Blood	Day 7	gene28677 (TRAV9-2)	-0.349333	2.7283	-1.80056	0.0757986	0.999756	-1.7756
RNAseq	Whole Blood	Day 7	gene7738 (ZNF184)	0.140626	3.58706	1.78325	0.0758587	0.999756	1.77524
RNAseq	Whole Blood	Day 7	gene926 (CD8B)	-0.424639	5.69373	-1.80886	0.0759018	0.999756	-1.77498
RNAseq	Whole Blood	Day 7	gene64763 (ZNF574)	0.112581	4.75052	1.78305	0.0759221	0.999756	1.77485
RNAseq	Whole Blood	Day 7	gene3693 (ITGB5)	0.47008	4.72156	1.80498	0.0760434	0.999756	1.77412
RNAseq	Whole Blood	Day 7	gene9424 (KCNK6)	0.181719	5.04279	1.79709	0.0760762	0.999756	1.77392
RNAseq	Whole Blood	Day 7	gene79065 (ATG9A)	-0.086517	6.4564	-1.78724	0.0761602	0.999756	-1.77341
RNAseq	Whole Blood	Day 7	gene285381 (DPH3)	0.140909	4.50667	1.78452	0.0763214	0.999756	1.77244
RNAseq	Whole Blood	Day 7	gene10227 (MFSD10)	0.144549	6.02123	1.78839	0.0764907	0.999756	1.77142
RNAseq	Whole Blood	Day 7	gene5464 (PPA1)	-0.240913	5.34878	-1.79514	0.0768517	0.999756	-1.76925
RNAseq	Whole Blood	Day 7	gene284751 (LINC01270)	0.489676	3.59412	1.79538	0.077094	0.999756	1.7678
RNAseq	Whole Blood	Day 7	gene7077 (TIMP2)	0.137183	8.0429	1.787	0.0771412	0.999756	1.76752
RNAseq	Whole Blood	Day 7	gene5819 (NECTIN2)	1.19515	3.18628	1.80147	0.0772178	0.999756	1.76706
RNAseq	Whole Blood	Day 7	gene53838 (C11orf24)	0.144616	4.4438	1.77984	0.0773356	0.999756	1.76636
RNAseq	Whole Blood	Day 7	gene28617 (TRBV4-1)	-0.611249	1.51245	-1.79364	0.0777632	0.999756	-1.76381
RNAseq	Whole Blood	Day 7	gene101060691 (NUTM2B-AS1)	0.269894	4.00707	1.79084	0.0779249	0.999756	1.76286
RNAseq	Whole Blood	Day 7	gene101928143 (LOC101928143)	0.219482	4.43527	1.77919	0.0779413	0.999756	1.76276
RNAseq	Whole Blood	Day 7	gene1535 (CYBA)	0.117165	9.32205	1.78038	0.0780095	0.999756	1.76235
RNAseq	Whole Blood	Day 7	gene7694 (ZNF135)	0.494544	1.43046	1.78581	0.0782247	0.999756	1.76108
RNAseq	Whole Blood	Day 7	gene7041 (TGFB1I1)	0.531256	1.25019	1.78537	0.0784904	0.999756	1.75951
RNAseq	Whole Blood	Day 7	gene723778 (MIR650)	0.759747	2.4919	1.77828	0.0785424	0.999756	1.75921
RNAseq	Whole Blood	Day 7	gene51734 (MSRB1)	0.133668	8.15327	1.77354	0.0786274	0.999756	1.75871
RNAseq	Whole Blood	Day 7	gene79712 (GTDC1)	0.149479	4.41313	1.77411	0.0786332	0.999756	1.75867
RNAseq	Whole Blood	Day 7	gene221711 (SYCP2L)	-1.2034	-0.412516	-1.78817	0.0786661	0.999756	-1.75848
RNAseq	Whole Blood	Day 7	gene5579 (PRKCB)	0.123034	9.0186	1.78326	0.0788384	0.999756	1.75747
RNAseq	Whole Blood	Day 7	gene6342 (SCP2)	-0.131739	5.66572	-1.77576	0.0789547	0.999756	-1.75678
RNAseq	Whole Blood	Day 7	gene56937 (PMEPA1)	0.333649	2.69329	1.77594	0.0792051	0.999756	1.75532
RNAseq	Whole Blood	Day 7	gene64843 (ISL2)	0.446639	2.67272	1.7795	0.0792837	0.999756	1.75486
RNAseq	Whole Blood	Day 7	gene100506119 (LINC01503)	0.350505	2.05928	1.771	0.0793197	0.999756	1.75465
RNAseq	Whole Blood	Day 7	gene116840 (CNTROB)	-0.117954	4.93615	-1.7649	0.0795403	0.999756	-1.75336
RNAseq	Whole Blood	Day 7	gene162514 (TRPV3)	0.636915	0.152185	1.77207	0.0795698	0.999756	1.75319
RNAseq	Whole Blood	Day 7	gene79695 (GALNT12)	0.201272	2.87155	1.76437	0.0797332	0.999756	1.75224
RNAseq	Whole Blood	Day 7	gene79817 (MOB3B)	0.271705	2.67874	1.76674	0.0797655	0.999756	1.75205
RNAseq	Whole Blood	Day 7	gene9531 (BAG3)	-0.218514	4.38779	-1.7698	0.0800567	0.999756	-1.75036
RNAseq	Whole Blood	Day 7	gene3422 (IDI1)	0.146257	5.52238	1.76377	0.0800774	0.999756	1.75024
RNAseq	Whole Blood	Day 7	gene9709 (HERPUD1)	0.111368	6.81088	1.7678	0.0804967	0.999756	1.74781
RNAseq	Whole Blood	Day 7	gene4071 (TM4SF1)	-1.16189	-2.88984	-1.76101	0.0804975	0.999756	-1.74781
RNAseq	Whole Blood	Day 7	gene6518 (SLC2A5)	0.527255	1.5145	1.76912	0.0807066	0.999756	1.7466
RNAseq	Whole Blood	Day 7	gene1759 (DNM1)	0.494453	1.49154	1.77051	0.080933	0.999756	1.7453
RNAseq	Whole Blood	Day 7	gene9540 (TP53I3)	0.341997	2.48636	1.76621	0.0809774	0.999756	1.74504
RNAseq	Whole Blood	Day 7	gene84418 (CYSTM1)	0.24285	4.97599	1.75793	0.0812721	0.999756	1.74335
RNAseq	Whole Blood	Day 7	gene56905 (C15orf39)	0.137677	8.54752	1.76286	0.0813855	0.999756	1.7427
RNAseq	Whole Blood	Day 7	gene10578 (GNLY)	0.558632	8.21022	1.77154	0.0814	0.999756	1.74262
RNAseq	Whole Blood	Day 7	gene780 (DDR1)	-0.305776	2.42411	-1.76167	0.0815224	0.999756	-1.74192
RNAseq	Whole Blood	Day 7	gene7693 (ZNF134)	0.126621	4.35155	1.75186	0.0819372	0.999756	1.73956
RNAseq	Whole Blood	Day 7	gene23169 (SLC35D1)	-0.151884	4.31267	-1.74858	0.0823765	0.999756	-1.73706
RNAseq	Whole Blood	Day 7	gene84532 (ACSS1)	0.105534	6.41314	1.75136	0.0825024	0.999756	1.73635
RNAseq	Whole Blood	Day 7	gene50615 (IL21R)	0.147791	5.54373	1.74993	0.0831857	0.999756	1.73249
RNAseq	Whole Blood	Day 7	gene4055 (LTBR)	0.179051	6.72595	1.75284	0.0833152	0.999756	1.73177
RNAseq	Whole Blood	Day 7	gene256021 (LINC01619)	-0.314626	1.41121	-1.74176	0.0833431	0.999756	-1.73161
RNAseq	Whole Blood	Day 7	gene55014 (STX17)	-0.13292	5.29286	-1.74323	0.0833717	0.999756	-1.73145
RNAseq	Whole Blood	Day 7	gene165631 (PARP15)	0.238726	6.18998	1.75492	0.0834338	0.999756	1.7311
RNAseq	Whole Blood	Day 7	gene105371932 (LOC105371932)	-0.310528	1.71318	-1.74562	0.0834803	0.999756	-1.73084
RNAseq	Whole Blood	Day 7	gene9733 (SART3)	-0.0773658	6.26916	-1.73899	0.0836291	0.999756	-1.73001
RNAseq	Whole Blood	Day 7	gene83416 (FCRL5)	0.738516	3.79575	1.76126	0.0836612	0.999756	1.72983
RNAseq	Whole Blood	Day 7	gene91012 (CERS5)	0.113599	5.39178	1.74428	0.0837101	0.999756	1.72955
RNAseq	Whole Blood	Day 7	gene28802 (IGLV3-12)	1.79902	-0.13961	1.76285	0.0837398	0.999756	1.72939
RNAseq	Whole Blood	Day 7	gene114659 (LRRC37B)	-0.115935	4.60333	-1.73738	0.0837582	0.999756	-1.72928
RNAseq	Whole Blood	Day 7	gene9826 (ARHGEF11)	-0.116062	7.09838	-1.74786	0.0841356	0.999756	-1.72718
RNAseq	Whole Blood	Day 7	gene57234 (LINC00869)	-0.211155	4.24039	-1.7498	0.0843469	0.999756	-1.726
RNAseq	Whole Blood	Day 7	gene7076 (TIMP1)	0.230106	6.83655	1.75085	0.0844551	0.999756	1.7254
RNAseq	Whole Blood	Day 7	gene114804 (RNF157)	-0.236844	5.52737	-1.74734	0.0845101	0.999756	-1.7251
RNAseq	Whole Blood	Day 7	gene114932 (MRFAP1L1)	-0.0983076	6.3847	-1.7335	0.0846849	0.999756	-1.72413
RNAseq	Whole Blood	Day 7	gene2113 (ETS1)	-0.123831	9.84539	-1.73425	0.0848705	0.999756	-1.7231
RNAseq	Whole Blood	Day 7	gene5336 (PLCG2)	0.114836	7.95614	1.73896	0.0849841	0.999756	1.72247
RNAseq	Whole Blood	Day 7	gene147841 (SPC24)	0.573534	-0.453776	1.73155	0.0850617	0.999756	1.72204
RNAseq	Whole Blood	Day 7	gene388610 (TRNP1)	0.68052	-0.188249	1.73296	0.0851846	0.999756	1.72136
RNAseq	Whole Blood	Day 7	gene100423062 (IGLL5)	0.618222	5.96878	1.73601	0.085423	0.999756	1.72005
RNAseq	Whole Blood	Day 7	gene56998 (CTNNBIP1)	0.161604	4.50901	1.73499	0.0856206	0.999756	1.71897
RNAseq	Whole Blood	Day 7	gene5646 (PRSS3)	1.00799	-2.89614	1.72648	0.0856356	0.999756	1.71888
RNAseq	Whole Blood	Day 7	gene100996724 (LOC100996724)	-0.298609	3.59742	-1.74072	0.0857462	0.999756	-1.71828
RNAseq	Whole Blood	Day 7	gene28640 (TRAV41)	-0.400573	1.50196	-1.73532	0.0857887	0.999756	-1.71804
RNAseq	Whole Blood	Day 7	gene7572 (ZNF24)	-0.086242	6.67025	-1.72992	0.0858314	0.999756	-1.71781
RNAseq	Whole Blood	Day 7	gene100271849 (MEF2B)	0.200401	4.12105	1.73576	0.085838	0.999756	1.71777
RNAseq	Whole Blood	Day 7	gene79798 (ARMC5)	0.160334	3.88798	1.72899	0.085904	0.999756	1.71741
RNAseq	Whole Blood	Day 7	gene79672 (FN3KRP)	0.207544	4.64103	1.74222	0.0860351	0.999756	1.71669
RNAseq	Whole Blood	Day 7	gene25780 (RASGRP3)	0.284528	3.59929	1.73821	0.086068	0.999756	1.71651
RNAseq	Whole Blood	Day 7	gene7106 (TSPAN4)	0.326834	3.59682	1.73514	0.0861651	0.999756	1.71598
RNAseq	Whole Blood	Day 7	gene317649 (EIF4E3)	0.210379	6.72612	1.74108	0.0861781	0.999756	1.71591
RNAseq	Whole Blood	Day 7	gene328 (APEX1)	-0.119389	6.70072	-1.73382	0.0861918	0.999756	-1.71584
RNAseq	Whole Blood	Day 7	gene145773 (FAM81A)	0.53062	-0.579457	1.72158	0.0869055	0.999756	1.71195
RNAseq	Whole Blood	Day 7	gene100529097 (RPL36A-HNRNPH2)	-0.0816712	9.06944	-1.72323	0.0869264	0.999756	-1.71184
RNAseq	Whole Blood	Day 7	gene26235 (FBXL4)	0.141334	3.80921	1.7199	0.0871966	0.999756	1.71037
RNAseq	Whole Blood	Day 7	gene122618 (PLD4)	0.31361	5.36127	1.73174	0.087217	0.999756	1.71026
RNAseq	Whole Blood	Day 7	gene3887 (KRT81)	0.800932	-1.16561	1.72281	0.0873322	0.999756	1.70964
RNAseq	Whole Blood	Day 7	gene51332 (SPTBN5)	0.412278	2.49585	1.73173	0.0873827	0.999756	1.70937
RNAseq	Whole Blood	Day 7	gene683 (BST1)	0.158442	6.76755	1.72618	0.0874165	0.999756	1.70919
RNAseq	Whole Blood	Day 7	gene118987 (PDZD8)	0.204038	5.56094	1.72995	0.0874431	0.999756	1.70904
RNAseq	Whole Blood	Day 7	gene3454 (IFNAR1)	0.148254	7.31124	1.72694	0.0875292	0.999756	1.70858
RNAseq	Whole Blood	Day 7	gene59 (ACTA2)	-0.573068	3.06876	-1.73837	0.0875397	0.999756	-1.70852
RNAseq	Whole Blood	Day 7	gene28560 (TRBV27)	-0.422754	1.3514	-1.72483	0.0876336	0.999756	-1.70801
RNAseq	Whole Blood	Day 7	gene27309 (ZNF330)	-0.110923	5.02625	-1.71557	0.0878724	0.999756	-1.70673
RNAseq	Whole Blood	Day 7	gene55326 (AGPAT5)	-0.141033	3.93768	-1.71578	0.0879502	0.999756	-1.70631
RNAseq	Whole Blood	Day 7	gene93622 (LOC93622)	-0.178956	4.67515	-1.72421	0.0879539	0.999756	-1.70629
RNAseq	Whole Blood	Day 7	gene400073 (C12orf76)	-0.164942	3.45675	-1.71606	0.087994	0.999756	-1.70608
RNAseq	Whole Blood	Day 7	gene101055625 (OVCH1-AS1)	1.40381	-0.221901	1.73721	0.0880103	0.999756	1.70599
RNAseq	Whole Blood	Day 7	gene100529262 (MIA-RAB4B)	0.105382	5.93785	1.71639	0.0882306	0.999756	1.70481
RNAseq	Whole Blood	Day 7	gene101927069 (LOC101927069)	-0.294057	2.92433	-1.72279	0.08844	0.999756	-1.70368
RNAseq	Whole Blood	Day 7	gene101927260 (NA)	-0.358974	1.68365	-1.7191	0.0884823	0.999756	-1.70346
RNAseq	Whole Blood	Day 7	gene55966 (AJAP1)	-0.809211	0.139497	-1.72541	0.0885512	0.999756	-1.70309
RNAseq	Whole Blood	Day 7	gene51557 (LGSN)	1.09078	-0.880906	1.72602	0.0885805	0.999756	1.70293
RNAseq	Whole Blood	Day 7	gene4207 (BORCS8-MEF2B)	0.149142	5.09082	1.72146	0.0886481	0.999756	1.70257
RNAseq	Whole Blood	Day 7	gene841 (CASP8)	-0.11847	7.71996	-1.72088	0.0887021	0.999756	-1.70228
RNAseq	Whole Blood	Day 7	gene5008 (OSM)	0.346541	2.17929	1.71568	0.0887119	0.999756	1.70223
RNAseq	Whole Blood	Day 7	gene8330 (H2AC15)	-0.531805	-0.216273	-1.70851	0.0888957	0.999756	-1.70125
RNAseq	Whole Blood	Day 7	gene8503 (PIK3R3)	0.353061	2.21887	1.71827	0.0891005	0.999756	1.70016
RNAseq	Whole Blood	Day 7	gene100526767 (RNF103-CHMP3)	0.0828019	6.82367	1.71118	0.08919	0.999756	1.69969
RNAseq	Whole Blood	Day 7	gene757 (TMEM50B)	0.167719	3.76629	1.71265	0.0892413	0.999756	1.69941
RNAseq	Whole Blood	Day 7	gene222487 (ADGRG3)	0.294391	7.49966	1.71478	0.089523	0.999756	1.69792
RNAseq	Whole Blood	Day 7	gene85455 (DISP2)	0.819811	-1.2428	1.71068	0.0895432	0.999756	1.69781
RNAseq	Whole Blood	Day 7	gene599 (BCL2L2)	0.202825	3.593	1.71028	0.0898223	0.999756	1.69634
RNAseq	Whole Blood	Day 7	gene144193 (AMDHD1)	-0.477384	0.414157	-1.71301	0.0898358	0.999756	-1.69626
RNAseq	Whole Blood	Day 7	gene55653 (BCAS4)	-0.302279	3.40441	-1.71987	0.0898701	0.999756	-1.69608
RNAseq	Whole Blood	Day 7	gene933 (CD22)	0.458472	6.58571	1.72388	0.0901035	0.999756	1.69485
RNAseq	Whole Blood	Day 7	gene5300 (PIN1)	0.113744	5.35691	1.70587	0.0901223	0.999756	1.69475
RNAseq	Whole Blood	Day 7	gene55342 (STRBP)	0.181048	4.43673	1.71056	0.0903697	0.999756	1.69345
RNAseq	Whole Blood	Day 7	gene101929097 (NA)	0.283593	3.59348	1.71144	0.0907166	0.999756	1.69163
RNAseq	Whole Blood	Day 7	gene79802 (HHIPL2)	0.885081	-2.17876	1.69895	0.090719	0.999756	1.69162
RNAseq	Whole Blood	Day 7	gene79674 (VEPH1)	0.560622	1.06361	1.71279	0.09075	0.999756	1.69145
RNAseq	Whole Blood	Day 7	gene9953 (HS3ST3B1)	-0.186118	4.52611	-1.70915	0.0908446	0.999756	-1.69096
RNAseq	Whole Blood	Day 7	gene6297 (SALL2)	-0.24274	2.35342	-1.70134	0.0910732	0.999756	-1.68976
RNAseq	Whole Blood	Day 7	gene8237 (USP11)	-0.0981069	6.0351	-1.70396	0.091179	0.999756	-1.68921
RNAseq	Whole Blood	Day 7	gene81606 (LBH)	-0.120491	8.18786	-1.7035	0.091328	0.999756	-1.68843
RNAseq	Whole Blood	Day 7	gene26000 (TBC1D10B)	0.0985624	6.60157	1.70347	0.091383	0.999756	1.68815
RNAseq	Whole Blood	Day 7	gene838 (CASP5)	0.500624	3.97059	1.70605	0.0914755	0.999756	1.68767
RNAseq	Whole Blood	Day 7	gene140733 (MACROD2)	0.802482	1.29748	1.71665	0.0915309	0.999756	1.68738
RNAseq	Whole Blood	Day 7	gene401399 (PRRT4)	0.645589	-0.0730653	1.69998	0.0915902	0.999756	1.68707
RNAseq	Whole Blood	Day 7	gene9654 (TTLL4)	0.206467	5.54871	1.70721	0.091615	0.999756	1.68694
RNAseq	Whole Blood	Day 7	gene55728 (N4BP2)	-0.155283	4.15017	-1.69814	0.0916187	0.999756	-1.68692
RNAseq	Whole Blood	Day 7	gene64061 (TSPYL2)	-0.162866	5.76931	-1.70428	0.0916864	0.999756	-1.68657
RNAseq	Whole Blood	Day 7	gene874 (CBR3)	-0.540273	1.47182	-1.71152	0.0917466	0.999756	-1.68626
RNAseq	Whole Blood	Day 7	gene6403 (SELP)	0.37936	3.88905	1.71095	0.0917845	0.999756	1.68606
RNAseq	Whole Blood	Day 7	gene89910 (UBE3B)	0.099546	6.10905	1.70023	0.0917901	0.999756	1.68603
RNAseq	Whole Blood	Day 7	gene10788 (IQGAP2)	-0.186572	7.76478	-1.71014	0.0919163	0.999756	-1.68537
RNAseq	Whole Blood	Day 7	gene10975 (UQCR11)	0.118356	6.52559	1.69638	0.0919444	0.999756	1.68523
RNAseq	Whole Blood	Day 7	gene729262 (NUTM2B)	-0.620883	-0.317023	-1.69937	0.0919656	0.999756	-1.68512
RNAseq	Whole Blood	Day 7	gene6780 (STAU1)	-0.0646992	6.81795	-1.694	0.0919995	0.999756	-1.68494
RNAseq	Whole Blood	Day 7	gene6193 (RPS5)	-0.168275	8.26922	-1.69825	0.0920164	0.999756	-1.68486
RNAseq	Whole Blood	Day 7	gene10417 (SPON2)	0.537882	6.5378	1.70662	0.0920802	0.999756	1.68453
RNAseq	Whole Blood	Day 7	gene79865 (TREML2)	0.193357	6.77814	1.70178	0.092159	0.999756	1.68412
RNAseq	Whole Blood	Day 7	gene3112 (HLA-DOB)	0.436313	2.86364	1.70877	0.0922862	0.999756	1.68346
RNAseq	Whole Blood	Day 7	gene10140 (TOB1)	-0.132577	6.13919	-1.69813	0.0924143	0.999756	-1.6828
RNAseq	Whole Blood	Day 7	gene85025 (TMEM60)	-0.208811	3.12099	-1.69338	0.0925476	0.999756	-1.68211
RNAseq	Whole Blood	Day 7	gene23195 (MDN1)	-0.144992	6.8276	-1.69362	0.0925901	0.999756	-1.68189
RNAseq	Whole Blood	Day 7	gene101928635 (NA)	0.822971	-1.17825	1.69061	0.0927753	0.999756	1.68094
RNAseq	Whole Blood	Day 7	gene23349 (PHF24)	0.776497	0.852454	1.70135	0.0928874	0.999756	1.68036
RNAseq	Whole Blood	Day 7	gene22888 (UBOX5)	-0.118869	4.54528	-1.69135	0.092917	0.999756	-1.68021
RNAseq	Whole Blood	Day 7	gene57026 (PDXP)	0.159837	3.33499	1.68688	0.0930845	0.999756	1.67935
RNAseq	Whole Blood	Day 7	gene100306951 (PITPNA-AS1)	-0.212772	2.07661	-1.68326	0.0937304	0.999756	-1.67604
RNAseq	Whole Blood	Day 7	gene26034 (IPCEF1)	-0.128086	6.66501	-1.68737	0.0942738	0.999756	-1.67327
RNAseq	Whole Blood	Day 7	gene28755 (TRAC)	-0.180884	8.48263	-1.68944	0.0944913	0.999756	-1.67217
RNAseq	Whole Blood	Day 7	gene26038 (CHD5)	0.823592	-0.436408	1.68926	0.094529	0.999756	1.67198
RNAseq	Whole Blood	Day 7	gene23580 (CDC42EP4)	0.194724	3.67542	1.68307	0.0947121	0.999756	1.67105
RNAseq	Whole Blood	Day 7	gene55770 (EXOC2)	-0.110851	5.61503	-1.68428	0.0947397	0.999756	-1.67091
RNAseq	Whole Blood	Day 7	gene10549 (PRDX4)	0.187851	3.32367	1.67853	0.0947705	0.999756	1.67075
RNAseq	Whole Blood	Day 7	gene2053 (EPHX2)	-0.294715	4.2968	-1.69429	0.0949602	0.999756	-1.66979
RNAseq	Whole Blood	Day 7	gene22950 (SLC4A1AP)	-0.111708	5.38155	-1.68659	0.0949783	0.999756	-1.6697
RNAseq	Whole Blood	Day 7	gene28669 (TRAV14DV4)	-0.42909	2.21744	-1.69155	0.0952085	0.999756	-1.66854
RNAseq	Whole Blood	Day 7	gene388272 (C16orf87)	-0.191205	2.14909	-1.67427	0.0953047	0.999756	-1.66806
RNAseq	Whole Blood	Day 7	gene388507 (ZNF788P)	0.462705	0.457901	1.68161	0.0953441	0.999756	1.66786
RNAseq	Whole Blood	Day 7	gene286256 (LCN12)	0.447957	-0.0195382	1.67542	0.0954445	0.999756	1.66735
RNAseq	Whole Blood	Day 7	gene3957 (LGALS2)	0.927473	4.86793	1.69776	0.0955384	0.999756	1.66688
RNAseq	Whole Blood	Day 7	gene10873 (ME3)	-0.534616	0.737806	-1.68492	0.0957309	0.999756	-1.66591
RNAseq	Whole Blood	Day 7	gene613 (BCR)	0.1476	7.01139	1.68671	0.0957745	0.999756	1.66569
RNAseq	Whole Blood	Day 7	gene5603 (MAPK13)	0.167504	7.00468	1.67871	0.0958044	0.999756	1.66554
RNAseq	Whole Blood	Day 7	gene326625 (MMAB)	-0.165423	3.03448	-1.67542	0.0958834	0.999756	-1.66515
RNAseq	Whole Blood	Day 7	gene5193 (PEX12)	-0.164998	2.7426	-1.67172	0.0958975	0.999756	-1.66508
RNAseq	Whole Blood	Day 7	gene28810 (IGLV2-34)	0.83824	-1.27695	1.67695	0.0960896	0.999756	1.66411
RNAseq	Whole Blood	Day 7	gene6853 (SYN1)	0.731122	-0.788858	1.67335	0.0962787	0.999756	1.66317
RNAseq	Whole Blood	Day 7	gene4222 (MEOX1)	-0.449104	1.26929	-1.68064	0.0962932	0.999756	-1.6631
RNAseq	Whole Blood	Day 7	gene3311 (HSPA7)	0.518183	5.57471	1.69017	0.0963256	0.999756	1.66293
RNAseq	Whole Blood	Day 7	gene170463 (SSBP4)	0.179203	6.39896	1.6815	0.0963373	0.999756	1.66288
RNAseq	Whole Blood	Day 7	gene51291 (GMIP)	0.0777912	8.98743	1.67671	0.0964324	0.999756	1.6624
RNAseq	Whole Blood	Day 7	gene23176 (SEPTIN8)	-0.20284	3.23369	-1.67741	0.0965534	0.999756	-1.6618
RNAseq	Whole Blood	Day 7	gene1791 (DNTT)	-0.930102	-2.22814	-1.67304	0.0968521	0.999756	-1.66031
RNAseq	Whole Blood	Day 7	gene6156 (RPL30)	-0.106015	9.80057	-1.67053	0.0969763	0.999756	-1.65969
RNAseq	Whole Blood	Day 7	gene221476 (PI16)	0.474115	3.10524	1.68582	0.0971253	0.999756	1.65895
RNAseq	Whole Blood	Day 7	gene5062 (PAK2)	0.0715916	8.37449	1.66938	0.0973799	0.999756	1.65769
RNAseq	Whole Blood	Day 7	gene65249 (ZSWIM4)	0.160089	3.80779	1.66873	0.0973924	0.999756	1.65763
RNAseq	Whole Blood	Day 7	gene26010 (SPATS2L)	-0.404118	2.95217	-1.67396	0.0975301	0.999756	-1.65695
RNAseq	Whole Blood	Day 7	gene3801 (KIFC3)	0.371914	3.72373	1.68145	0.0975532	0.999756	1.65683
RNAseq	Whole Blood	Day 7	gene25801 (GCA)	0.166771	8.04767	1.66767	0.0982854	0.999756	1.65322
RNAseq	Whole Blood	Day 7	gene401149 (LINC01061)	0.584407	3.68738	1.68072	0.0983962	0.999756	1.65268
RNAseq	Whole Blood	Day 7	gene650669 (GAS6-AS1)	0.56391	1.99063	1.67718	0.0984778	0.999756	1.65228
RNAseq	Whole Blood	Day 7	gene51114 (ZDHHC9)	-0.219004	2.27303	-1.66127	0.0985343	0.999756	-1.652
RNAseq	Whole Blood	Day 7	gene23053 (ZSWIM8)	0.085417	7.56439	1.66268	0.0985509	0.999756	1.65192
RNAseq	Whole Blood	Day 7	gene56165 (TDRD1)	1.02237	-2.38418	1.66175	0.0988757	0.999756	1.65033
RNAseq	Whole Blood	Day 7	gene689 (BTF3)	-0.121915	8.70196	-1.66405	0.0991364	0.999756	-1.64905
RNAseq	Whole Blood	Day 7	gene376267 (RAB15)	-0.506789	2.8159	-1.67487	0.0992078	0.999756	-1.64871
RNAseq	Whole Blood	Day 7	gene7752 (ZNF200)	-0.173956	4.77968	-1.66279	0.0993588	0.999756	-1.64797
RNAseq	Whole Blood	Day 7	gene3055 (HCK)	0.131012	9.3685	1.66496	0.0994149	0.999756	1.6477
RNAseq	Whole Blood	Day 7	gene79792 (GSDMD)	-0.15902	6.3776	-1.65911	0.0995246	0.999756	-1.64716
RNAseq	Whole Blood	Day 7	gene79939 (SLC35E1)	0.0915643	6.26348	1.66083	0.0995725	0.999756	1.64693
RNAseq	Whole Blood	Day 7	gene6241 (RRM2)	0.48027	2.21952	1.66083	0.0996656	0.999756	1.64648
RNAseq	Whole Blood	Day 7	gene541471 (MIR4435-2HG)	0.265165	3.22838	1.66335	0.0997611	0.999756	1.64601
RNAseq	Whole Blood	Day 7	gene23075 (SWAP70)	0.216519	5.962	1.6687	0.0998574	0.999756	1.64555
RNAseq	Whole Blood	Day 7	gene100131017 (ZNF316)	0.153839	6.98231	1.66114	0.0998957	0.999756	1.64536
RNAseq	Whole Blood	Day 7	gene28817 (IGLV2-8)	0.691261	3.46179	1.6609	0.0999172	0.999756	1.64526
RNAseq	Whole Blood	Day 7	gene9021 (SOCS3)	0.348326	5.46827	1.66047	0.100004	0.999756	1.64483
RNAseq	Whole Blood	Day 7	gene5585 (PKN1)	0.102115	8.28987	1.6607	0.100066	0.999756	1.64453
RNAseq	Whole Blood	Day 7	gene6689 (SPIB)	0.299585	5.12725	1.66657	0.100151	0.999756	1.64412
RNAseq	Whole Blood	Day 7	gene22995 (CEP152)	0.171	3.49932	1.65653	0.100188	0.999756	1.64394
RNAseq	Whole Blood	Day 7	gene26262 (TSPAN17)	-0.16582	4.8088	-1.65748	0.100588	0.999756	-1.64201
RNAseq	Whole Blood	Day 7	gene129790 (NA)	0.527873	0.469783	1.65822	0.100656	0.999756	1.64168
RNAseq	Whole Blood	Day 7	gene2200 (FBN1)	0.537345	0.224127	1.66015	0.100684	0.999756	1.64155
RNAseq	Whole Blood	Day 7	gene930 (CD19)	0.45783	4.31801	1.66723	0.100816	0.999756	1.64091
RNAseq	Whole Blood	Day 7	gene50854 (SNHG32)	-0.152368	5.48906	-1.65441	0.100936	0.999756	-1.64033
RNAseq	Whole Blood	Day 7	gene7957 (EPM2A)	-0.200311	2.62165	-1.64994	0.100952	0.999756	-1.64026
RNAseq	Whole Blood	Day 7	gene28691 (TRAV2)	-0.359453	1.13949	-1.64943	0.101166	0.999756	-1.63923
RNAseq	Whole Blood	Day 7	gene8880 (FUBP1)	-0.0723274	6.79538	-1.64556	0.101274	0.999756	-1.63871
RNAseq	Whole Blood	Day 7	gene114907 (FBXO32)	-0.203787	4.66454	-1.65398	0.101411	0.999756	-1.63805
RNAseq	Whole Blood	Day 7	gene400566 (C17orf97)	-1.16801	1.18886	-1.66596	0.101614	0.999756	-1.63708
RNAseq	Whole Blood	Day 7	gene92106 (OXNAD1)	-0.203725	6.19321	-1.6575	0.101709	0.999756	-1.63663
RNAseq	Whole Blood	Day 7	gene140612 (ZFP28)	0.285179	2.31494	1.65149	0.101748	0.999756	1.63644
RNAseq	Whole Blood	Day 7	gene79979 (TRMT2B)	-0.110481	5.00202	-1.64733	0.101762	0.999756	-1.63637
RNAseq	Whole Blood	Day 7	gene6565 (SLC15A2)	0.255716	3.354	1.64964	0.101839	0.999756	1.636
RNAseq	Whole Blood	Day 7	gene6976 (TRGV3)	-0.577219	1.66086	-1.66074	0.101953	0.999756	-1.63546
RNAseq	Whole Blood	Day 7	gene51631 (LUC7L2)	-0.071162	6.81124	-1.64527	0.101955	0.999756	-1.63545
RNAseq	Whole Blood	Day 7	gene145567 (TTC7B)	0.328715	3.41831	1.6578	0.102024	0.999756	1.63512
RNAseq	Whole Blood	Day 7	gene64645 (MFSD14A)	-0.0745781	5.89733	-1.64172	0.102053	0.999756	-1.63498
RNAseq	Whole Blood	Day 7	gene3695 (ITGB7)	0.145035	7.5581	1.65729	0.102231	0.999756	1.63413
RNAseq	Whole Blood	Day 7	gene3177 (SLC29A2)	-0.239174	2.8535	-1.64816	0.10253	0.999756	-1.63271
RNAseq	Whole Blood	Day 7	gene5479 (PPIB)	0.11287	7.62926	1.64322	0.102652	0.999756	1.63213
RNAseq	Whole Blood	Day 7	gene55840 (EAF2)	0.292112	2.47895	1.64309	0.102747	0.999756	1.63168
RNAseq	Whole Blood	Day 7	gene3508 (IGHMBP2)	0.28595	4.84136	1.65703	0.102775	0.999756	1.63155
RNAseq	Whole Blood	Day 7	gene9764 (KIAA0513)	0.14705	8.17198	1.65262	0.102793	0.999756	1.63146
RNAseq	Whole Blood	Day 7	gene26520 (TIMM9)	-0.164352	3.34296	-1.63866	0.102858	0.999756	-1.63115
RNAseq	Whole Blood	Day 7	gene10477 (UBE2E3)	0.149965	4.95276	1.64974	0.102881	0.999756	1.63104
RNAseq	Whole Blood	Day 7	gene558 (AXL)	-0.637857	0.346432	-1.64808	0.10321	0.999756	-1.62949
RNAseq	Whole Blood	Day 7	gene3118 (HLA-DQA2)	1.19572	0.668101	1.65654	0.103287	0.999756	1.62912
RNAseq	Whole Blood	Day 7	gene51429 (SNX9)	-0.133973	5.16051	-1.64164	0.10337	0.999756	-1.62873
RNAseq	Whole Blood	Day 7	gene27239 (GPR162)	-0.473461	4.57469	-1.65475	0.103427	0.999756	-1.62846
RNAseq	Whole Blood	Day 7	gene57446 (NDRG3)	0.101261	5.67123	1.64066	0.103434	0.999756	1.62843
RNAseq	Whole Blood	Day 7	gene2796 (GNRH1)	-0.264627	1.57924	-1.63435	0.103541	0.999756	-1.62792
RNAseq	Whole Blood	Day 7	gene23347 (SMCHD1)	-0.131598	9.41603	-1.64141	0.103618	0.999756	-1.62756
RNAseq	Whole Blood	Day 7	gene3240 (HP)	0.905541	2.10137	1.65558	0.103638	0.999756	1.62747
RNAseq	Whole Blood	Day 7	gene445815 (PALM2AKAP2)	0.218789	5.35574	1.64817	0.103643	0.999756	1.62744
RNAseq	Whole Blood	Day 7	gene9262 (STK17B)	-0.123457	8.20147	-1.6411	0.103725	0.999756	-1.62706
RNAseq	Whole Blood	Day 7	gene27072 (VPS41)	-0.11202	6.00089	-1.64119	0.104017	0.999756	-1.62568
RNAseq	Whole Blood	Day 7	gene79689 (STEAP4)	0.203202	7.61418	1.64091	0.104041	0.999756	1.62557
RNAseq	Whole Blood	Day 7	gene3646 (EIF3E)	-0.139262	7.92353	-1.63675	0.104164	0.999756	-1.625
RNAseq	Whole Blood	Day 7	gene7155 (TOP2B)	-0.0695756	7.98077	-1.63413	0.104291	0.999756	-1.6244
RNAseq	Whole Blood	Day 7	gene10131 (TRAP1)	-0.169057	5.27039	-1.64406	0.104368	0.999756	-1.62404
RNAseq	Whole Blood	Day 7	gene3497 (IGHE)	0.946776	-0.832285	1.6424	0.104369	0.999756	1.62403
RNAseq	Whole Blood	Day 7	gene3495 (IGHD)	0.530735	5.60167	1.64977	0.104418	0.999756	1.6238
RNAseq	Whole Blood	Day 7	gene3902 (LAG3)	-0.484315	3.33687	-1.64918	0.104466	0.999756	-1.62358
RNAseq	Whole Blood	Day 7	gene84658 (ADGRE3)	0.19609	7.43703	1.63764	0.104646	0.999756	1.62274
RNAseq	Whole Blood	Day 7	gene23473 (CAPN7)	-0.103451	4.99527	-1.63004	0.104691	0.999756	-1.62252
RNAseq	Whole Blood	Day 7	gene125875 (CLDND2)	0.419058	2.99939	1.6401	0.104719	0.999756	1.62239
RNAseq	Whole Blood	Day 7	gene28793 (IGLV3-25)	0.631551	2.74324	1.63619	0.104767	0.999756	1.62217
RNAseq	Whole Blood	Day 7	gene374986 (MIGA1)	-0.12816	3.66348	-1.62705	0.104957	0.999756	-1.62128
RNAseq	Whole Blood	Day 7	gene55602 (CDKN2AIP)	-0.100082	4.80992	-1.62921	0.105014	0.999756	-1.62102
RNAseq	Whole Blood	Day 7	gene199786 (NIBAN3)	0.356169	5.82971	1.64359	0.105154	0.999756	1.62036
RNAseq	Whole Blood	Day 7	gene11217 (NA)	0.218101	5.35775	1.64072	0.105184	0.999756	1.62023
RNAseq	Whole Blood	Day 7	gene79801 (SHCBP1)	0.332923	1.16412	1.62722	0.105242	0.999756	1.61995
RNAseq	Whole Blood	Day 7	gene21 (ABCA3)	0.174613	3.61353	1.6298	0.105772	0.999756	1.61749
RNAseq	Whole Blood	Day 7	gene730227 (LINC01136)	-0.517821	-0.39624	-1.62435	0.105775	0.999756	-1.61748
RNAseq	Whole Blood	Day 7	gene28631 (TRBJ1-5)	-0.384437	1.69278	-1.63685	0.105864	0.999756	-1.61706
RNAseq	Whole Blood	Day 7	gene6573 (SLC19A1)	0.110712	6.85514	1.62776	0.105867	0.999756	1.61705
RNAseq	Whole Blood	Day 7	gene160518 (DENND5B)	0.395478	2.80095	1.63431	0.106091	0.999756	1.61602
RNAseq	Whole Blood	Day 7	gene26574 (AATF)	0.0857688	5.71732	1.6242	0.106265	0.999756	1.61521
RNAseq	Whole Blood	Day 7	gene10999 (SLC27A4)	0.134231	4.4193	1.62429	0.106275	0.999756	1.61517
RNAseq	Whole Blood	Day 7	gene56005 (MYDGF)	0.145719	5.26883	1.62425	0.106278	0.999756	1.61515
RNAseq	Whole Blood	Day 7	gene221830 (TWISTNB)	-0.163679	3.64255	-1.62211	0.106325	0.999756	-1.61494
RNAseq	Whole Blood	Day 7	gene64108 (RTP4)	-0.390535	3.08044	-1.62784	0.106451	0.999756	-1.61435
RNAseq	Whole Blood	Day 7	gene28942 (IGKV1-8)	0.521187	1.46676	1.6287	0.10655	0.999756	1.6139
RNAseq	Whole Blood	Day 7	gene2788 (GNG7)	0.239856	5.04498	1.6331	0.106557	0.999756	1.61386
RNAseq	Whole Blood	Day 7	gene57169 (ZNFX1)	-0.134876	8.25372	-1.62615	0.106642	0.999756	-1.61347
RNAseq	Whole Blood	Day 7	gene800 (CALD1)	0.528763	2.08554	1.63823	0.106743	0.999756	1.61301
RNAseq	Whole Blood	Day 7	gene140460 (ASB7)	-0.0844132	4.8411	-1.6194	0.10688	0.999756	-1.61238
RNAseq	Whole Blood	Day 7	gene8871 (SYNJ2)	0.196132	4.9597	1.63158	0.106898	0.999756	1.6123
RNAseq	Whole Blood	Day 7	gene1107 (CHD3)	-0.111533	8.7584	-1.63086	0.106904	0.999756	-1.61227
RNAseq	Whole Blood	Day 7	gene285148 (IAH1)	-0.109224	3.91521	-1.61776	0.106928	0.999756	-1.61216
RNAseq	Whole Blood	Day 7	gene6515 (SLC2A3)	0.235079	8.3318	1.62913	0.106929	0.999756	1.61215
RNAseq	Whole Blood	Day 7	gene9145 (SYNGR1)	0.3711	3.1003	1.63226	0.107134	0.999756	1.61121
RNAseq	Whole Blood	Day 7	gene144100 (PLEKHA7)	0.387767	2.10444	1.6287	0.107336	0.999756	1.61029
RNAseq	Whole Blood	Day 7	gene130271 (PLEKHH2)	-0.775759	-0.446893	-1.62653	0.10762	0.999756	-1.60898
RNAseq	Whole Blood	Day 7	gene163732 (CITED4)	0.325725	2.67605	1.62349	0.107638	0.999756	1.6089
RNAseq	Whole Blood	Day 7	gene11043 (MID2)	-0.238936	2.93675	-1.62427	0.107714	0.999756	-1.60855
RNAseq	Whole Blood	Day 7	gene203197 (TMEM268)	-0.190871	5.13055	-1.61774	0.107847	0.999756	-1.60795
RNAseq	Whole Blood	Day 7	gene92799 (SHKBP1)	0.202911	8.7531	1.63275	0.108015	0.999756	1.60718
RNAseq	Whole Blood	Day 7	gene144132 (DNHD1)	-0.18912	5.52238	-1.62119	0.108079	0.999756	-1.60689
RNAseq	Whole Blood	Day 7	gene79616 (CCNJL)	0.27096	6.01871	1.62292	0.108303	0.999756	1.60587
RNAseq	Whole Blood	Day 7	gene533 (ATP6V0B)	0.102648	7.51855	1.61764	0.108384	0.999756	1.6055
RNAseq	Whole Blood	Day 7	gene100506115 (SMIM25)	0.198034	6.89345	1.62031	0.108616	0.999756	1.60445
RNAseq	Whole Blood	Day 7	gene4794 (NFKBIE)	0.175654	4.92408	1.61803	0.108658	0.999756	1.60426
RNAseq	Whole Blood	Day 7	gene10917 (BTNL3)	-1.95858	1.5221	-1.63196	0.108901	0.999756	-1.60315
RNAseq	Whole Blood	Day 7	gene95681 (CEP41)	-0.192715	2.9814	-1.61529	0.109043	0.999756	-1.60251
RNAseq	Whole Blood	Day 7	gene9556 (ATP5MPL)	-0.121367	5.51598	-1.61407	0.109102	0.999756	-1.60224
RNAseq	Whole Blood	Day 7	gene81037 (CLPTM1L)	0.0824237	6.23119	1.60861	0.109571	0.999756	1.60012
RNAseq	Whole Blood	Day 7	gene91782 (CHMP7)	-0.153667	7.20513	-1.62069	0.109671	0.999756	-1.59967
RNAseq	Whole Blood	Day 7	gene147011 (PROCA1)	0.235519	2.90546	1.61197	0.109828	0.999756	1.59897
RNAseq	Whole Blood	Day 7	gene274 (BIN1)	0.1857	6.87006	1.62258	0.109837	0.999756	1.59893
RNAseq	Whole Blood	Day 7	gene102723566 (LOC102723566)	0.271468	2.29732	1.6097	0.109849	0.999756	1.59887
RNAseq	Whole Blood	Day 7	gene144715 (RAD9B)	-0.436011	-0.104018	-1.60592	0.109899	0.999756	-1.59865
RNAseq	Whole Blood	Day 7	gene91433 (RCCD1)	-0.199607	2.67313	-1.60875	0.109997	0.999756	-1.59821
RNAseq	Whole Blood	Day 7	gene421 (ARVCF)	0.436442	2.67885	1.61753	0.11008	0.999756	1.59783
RNAseq	Whole Blood	Day 7	gene53947 (A4GALT)	1.48095	-2.09645	1.61923	0.110106	0.999756	1.59772
RNAseq	Whole Blood	Day 7	gene201164 (PLD6)	-0.281253	2.71652	-1.61429	0.110425	0.999756	-1.59628
RNAseq	Whole Blood	Day 7	gene101926892 (LOC101926892)	-1.49446	-2.57254	-1.61769	0.11053	0.999756	-1.59582
RNAseq	Whole Blood	Day 7	gene440515 (ZNF506)	-0.139252	4.55166	-1.60673	0.110612	0.999756	-1.59545
RNAseq	Whole Blood	Day 7	gene55512 (SMPD3)	0.574285	4.98964	1.61689	0.110873	0.999756	1.59428
RNAseq	Whole Blood	Day 7	gene64745 (METTL17)	0.156294	5.10397	1.60859	0.110961	0.999756	1.59389
RNAseq	Whole Blood	Day 7	gene94121 (SYTL4)	0.53481	1.64163	1.61376	0.111075	0.999756	1.59338
RNAseq	Whole Blood	Day 7	gene39 (ACAT2)	-0.132284	4.01017	-1.60152	0.111133	0.999756	-1.59312
RNAseq	Whole Blood	Day 7	gene28779 (IGLV5-52)	0.34954	1.94774	1.60751	0.111265	0.999756	1.59253
RNAseq	Whole Blood	Day 7	gene23387 (SIK3)	-0.094964	7.32153	-1.60164	0.111303	0.999756	-1.59236
RNAseq	Whole Blood	Day 7	gene9641 (IKBKE)	0.142693	5.81307	1.60815	0.111384	0.999756	1.592
RNAseq	Whole Blood	Day 7	gene5538 (PPT1)	0.336301	8.29191	1.61849	0.111431	0.999756	1.59179
RNAseq	Whole Blood	Day 7	gene28461 (IGHV1-69)	0.990311	-0.912638	1.60647	0.11153	0.999756	1.59135
RNAseq	Whole Blood	Day 7	gene440073 (IQSEC3)	-1.16006	0.129075	-1.61737	0.111539	0.999756	-1.59131
RNAseq	Whole Blood	Day 7	gene645638 (WFDC21P)	0.693889	-1.34603	1.60068	0.111578	0.999756	1.59114
RNAseq	Whole Blood	Day 7	gene53916 (RAB4B)	0.0999019	5.94779	1.60069	0.111623	0.999756	1.59094
RNAseq	Whole Blood	Day 7	gene23199 (GSE1)	0.134404	6.88234	1.60562	0.111678	0.999756	1.5907
RNAseq	Whole Blood	Day 7	gene28903 (IGKV1D-12)	0.708217	-0.82328	1.59779	0.111768	0.999756	1.59029
RNAseq	Whole Blood	Day 7	gene8099 (CDK2AP1)	0.263287	4.30547	1.60567	0.111847	0.999756	1.58995
RNAseq	Whole Blood	Day 7	gene6875 (TAF4B)	-0.174572	3.43184	-1.59732	0.112102	0.999756	-1.58881
RNAseq	Whole Blood	Day 7	gene100 (ADA)	0.192343	4.5776	1.60542	0.11215	0.999756	1.5886
RNAseq	Whole Blood	Day 7	gene57419 (SLC24A3)	0.429088	2.35369	1.61045	0.112195	0.999756	1.58841
RNAseq	Whole Blood	Day 7	gene23367 (LARP1)	-0.0943995	7.72137	-1.59166	0.113177	0.999756	-1.58407
RNAseq	Whole Blood	Day 7	gene23597 (ACOT9)	-0.14301	5.15974	-1.59703	0.113201	0.999756	-1.58397
RNAseq	Whole Blood	Day 7	gene283131 (NEAT1)	-0.186363	9.73001	-1.59825	0.113202	0.999756	-1.58396
RNAseq	Whole Blood	Day 7	gene28684 (TRAV8-2)	-0.265411	2.23065	-1.59531	0.113332	0.999756	-1.58339
RNAseq	Whole Blood	Day 7	gene51279 (C1RL)	0.126257	6.80135	1.60012	0.113363	0.999756	1.58325
RNAseq	Whole Blood	Day 7	gene51031 (GLOD4)	-0.0895903	5.5897	-1.59071	0.1134	0.999756	-1.5831
RNAseq	Whole Blood	Day 7	gene150356 (CHADL)	-0.461042	-0.283112	-1.58891	0.113451	0.999756	-1.58287
RNAseq	Whole Blood	Day 7	gene23205 (ACSBG1)	0.588934	-0.00494514	1.59826	0.113476	0.999756	1.58276
RNAseq	Whole Blood	Day 7	gene6925 (TCF4)	0.218019	4.64297	1.59956	0.113681	0.999756	1.58186
RNAseq	Whole Blood	Day 7	gene1493 (CTLA4)	-0.271344	2.47771	-1.59525	0.11376	0.999756	-1.58152
RNAseq	Whole Blood	Day 7	gene9435 (CHST2)	0.320518	6.03524	1.59869	0.11414	0.999756	1.57986
RNAseq	Whole Blood	Day 7	gene9394 (HS6ST1)	0.190949	4.81264	1.59845	0.114145	0.999756	1.57983
RNAseq	Whole Blood	Day 7	gene64135 (IFIH1)	-0.311618	5.97688	-1.59665	0.114191	0.999756	-1.57963
RNAseq	Whole Blood	Day 7	gene100996348 (CA3-AS1)	0.64226	-0.954659	1.5878	0.114453	0.999756	1.57849
RNAseq	Whole Blood	Day 7	gene56342 (PPAN)	-0.104956	5.15755	-1.58664	0.114525	0.999756	-1.57818
RNAseq	Whole Blood	Day 7	gene10090 (UST)	0.229414	2.85138	1.5931	0.114599	0.999756	1.57786
RNAseq	Whole Blood	Day 7	gene81932 (HDHD3)	-0.243215	3.30903	-1.59428	0.114909	0.999756	-1.57651
RNAseq	Whole Blood	Day 7	gene51520 (LARS1)	-0.0990804	6.51438	-1.58576	0.115452	0.999756	-1.57415
RNAseq	Whole Blood	Day 7	gene349136 (WDR86)	-0.53345	1.76995	-1.59273	0.116016	0.999756	-1.57172
RNAseq	Whole Blood	Day 7	gene29841 (GRHL1)	0.551057	0.805142	1.59135	0.116032	0.999756	1.57165
RNAseq	Whole Blood	Day 7	gene55024 (BANK1)	0.326362	5.49215	1.59412	0.116223	0.999756	1.57083
RNAseq	Whole Blood	Day 7	gene100529215 (ZNF559-ZNF177)	0.246156	2.12695	1.58103	0.116316	0.999756	1.57042
RNAseq	Whole Blood	Day 7	gene23177 (CEP68)	-0.137126	5.03723	-1.58365	0.116436	0.999756	-1.56991
RNAseq	Whole Blood	Day 7	gene221078 (NSUN6)	-0.191077	3.91125	-1.58305	0.116581	0.999756	-1.56929
RNAseq	Whole Blood	Day 7	gene113802 (HENMT1)	0.133973	4.31677	1.57988	0.116664	0.999756	1.56893
RNAseq	Whole Blood	Day 7	gene57124 (CD248)	-0.469165	3.12421	-1.59124	0.116743	0.999756	-1.56859
RNAseq	Whole Blood	Day 7	gene23604 (DAPK2)	0.228599	6.05457	1.57783	0.117302	0.999756	1.5662
RNAseq	Whole Blood	Day 7	gene51652 (CHMP3)	0.0782807	6.78262	1.57513	0.117362	0.999756	1.56594
RNAseq	Whole Blood	Day 7	gene7205 (TRIP6)	0.189529	3.76145	1.5789	0.117575	0.999756	1.56503
RNAseq	Whole Blood	Day 7	gene28635 (TRBJ1-1)	-0.419908	1.35713	-1.58221	0.117593	0.999756	-1.56496
RNAseq	Whole Blood	Day 7	gene10952 (SEC61B)	0.104502	5.31362	1.57262	0.117656	0.999756	1.56469
RNAseq	Whole Blood	Day 7	gene3094 (HINT1)	-0.0989143	6.42256	-1.5724	0.11779	0.999756	-1.56412
RNAseq	Whole Blood	Day 7	gene51706 (CYB5R1)	0.123257	5.33391	1.57824	0.117827	0.999756	1.56396
RNAseq	Whole Blood	Day 7	gene142891 (SAMD8)	0.0915492	5.5617	1.57131	0.118108	0.999756	1.56276
RNAseq	Whole Blood	Day 7	gene55871 (CBWD1)	-0.380844	3.42869	-1.58383	0.11821	0.999756	-1.56233
RNAseq	Whole Blood	Day 7	gene55784 (MCTP2)	0.158802	6.59404	1.57469	0.118228	0.999756	1.56225
RNAseq	Whole Blood	Day 7	gene56475 (RPRM)	1.17744	-3.30634	1.57456	0.118244	0.999756	1.56219
RNAseq	Whole Blood	Day 7	gene4258 (MGST2)	0.242347	3.80231	1.57999	0.118275	0.999756	1.56206
RNAseq	Whole Blood	Day 7	gene84293 (PRXL2A)	-0.252686	2.21135	-1.57436	0.118387	0.999756	-1.56158
RNAseq	Whole Blood	Day 7	gene27341 (RRP7A)	0.241	5.81191	1.58453	0.118468	0.999756	1.56124
RNAseq	Whole Blood	Day 7	gene11259 (FILIP1L)	0.403316	0.442387	1.56774	0.118673	0.999756	1.56037
RNAseq	Whole Blood	Day 7	gene399 (RHOH)	-0.129986	5.82045	-1.57409	0.118694	0.999756	-1.56028
RNAseq	Whole Blood	Day 7	gene6483 (ST3GAL2)	0.102587	7.13945	1.56941	0.118797	0.999756	1.55984
RNAseq	Whole Blood	Day 7	gene128611 (ZNF831)	-0.135285	6.05453	-1.57392	0.118798	0.999756	-1.55984
RNAseq	Whole Blood	Day 7	gene390561 (HERC2P10)	-1.06091	-2.2628	-1.57556	0.118895	0.999756	-1.55943
RNAseq	Whole Blood	Day 7	gene254099 (LINC01342)	-0.785058	-2.06925	-1.56557	0.118906	0.999756	-1.55938
RNAseq	Whole Blood	Day 7	gene10802 (SEC24A)	0.119014	4.68496	1.56574	0.118972	0.999756	1.5591
RNAseq	Whole Blood	Day 7	gene390660 (ADAMTS7P1)	0.79583	0.207361	1.57955	0.119041	0.999756	1.55881
RNAseq	Whole Blood	Day 7	gene347902 (AMIGO2)	-0.177024	3.65466	-1.57176	0.119066	0.999756	-1.55871
RNAseq	Whole Blood	Day 7	gene388341 (LRRC75A)	0.313594	3.44167	1.57062	0.119251	0.999756	1.55793
RNAseq	Whole Blood	Day 7	gene9980 (DOP1B)	0.136163	6.05951	1.5716	0.11931	0.999756	1.55768
RNAseq	Whole Blood	Day 7	gene84541 (KBTBD8)	0.199135	2.73962	1.56424	0.119459	0.999756	1.55705
RNAseq	Whole Blood	Day 7	gene7982 (ST7)	0.187364	2.94101	1.56755	0.119547	0.999756	1.55668
RNAseq	Whole Blood	Day 7	gene51669 (SARAF)	-0.0925281	9.10046	-1.57375	0.119551	0.999756	-1.55666
RNAseq	Whole Blood	Day 7	gene113178 (SCAMP4)	0.126167	5.56753	1.57251	0.119656	0.999756	1.55622
RNAseq	Whole Blood	Day 7	gene5066 (PAM)	-0.427022	4.86825	-1.58058	0.119676	0.999756	-1.55613
RNAseq	Whole Blood	Day 7	gene4706 (NDUFAB1)	0.115156	4.08069	1.56103	0.119963	0.999756	1.55493
RNAseq	Whole Blood	Day 7	gene201475 (RAB12)	-0.139823	4.3867	-1.56436	0.119999	0.999756	-1.55478
RNAseq	Whole Blood	Day 7	gene153579 (BTNL9)	1.09423	0.13524	1.57926	0.120038	0.999756	1.55462
RNAseq	Whole Blood	Day 7	gene3274 (HRH2)	0.196496	7.90002	1.56795	0.12006	0.999756	1.55452
RNAseq	Whole Blood	Day 7	gene241 (ALOX5AP)	0.225647	7.84534	1.56549	0.120219	0.999756	1.55385
RNAseq	Whole Blood	Day 7	gene5413 (SEPTIN5)	0.290167	5.54458	1.57291	0.120241	0.999756	1.55376
RNAseq	Whole Blood	Day 7	gene30817 (ADGRE2)	0.346362	8.2251	1.57631	0.120362	0.999756	1.55326
RNAseq	Whole Blood	Day 7	gene49856 (WRAP73)	0.123792	5.02428	1.56746	0.120366	0.999756	1.55324
RNAseq	Whole Blood	Day 7	gene79957 (PAQR6)	-0.459829	2.87799	-1.57362	0.120532	0.999756	-1.55255
RNAseq	Whole Blood	Day 7	gene79847 (MFSD13A)	0.229196	3.59338	1.56657	0.120616	0.999756	1.55219
RNAseq	Whole Blood	Day 7	gene79991 (STN1)	-0.13207	5.75287	-1.56131	0.120826	0.999756	-1.55131
RNAseq	Whole Blood	Day 7	gene5757 (PTMA)	-0.0926356	10.0274	-1.55835	0.12088	0.999756	-1.55109
RNAseq	Whole Blood	Day 7	gene56253 (CRTAM)	-0.287715	3.68894	-1.56955	0.121024	0.999756	-1.55049
RNAseq	Whole Blood	Day 7	gene3308 (HSPA4)	-0.0897082	6.3961	-1.56229	0.121063	0.999756	-1.55033
RNAseq	Whole Blood	Day 7	gene79652 (TMEM204)	-0.317806	5.46797	-1.57236	0.121112	0.999756	-1.55012
RNAseq	Whole Blood	Day 7	gene2161 (F12)	0.335684	1.62555	1.5616	0.121135	0.999756	1.55003
RNAseq	Whole Blood	Day 7	gene3537 (IGLC1)	0.580114	5.76464	1.56258	0.121225	0.999756	1.54965
RNAseq	Whole Blood	Day 7	gene5686 (PSMA5)	-0.109786	5.65698	-1.55608	0.121325	0.999756	-1.54924
RNAseq	Whole Blood	Day 7	gene7257 (TSNAX)	-0.0753286	5.45917	-1.55569	0.121328	0.999756	-1.54923
RNAseq	Whole Blood	Day 7	gene9124 (PDLIM1)	0.239499	5.44964	1.56787	0.121393	0.999756	1.54895
RNAseq	Whole Blood	Day 7	gene115361 (GBP4)	-0.405663	6.97869	-1.5594	0.12144	0.999756	-1.54876
RNAseq	Whole Blood	Day 7	gene552891 (DNAJC25-GNG10)	0.219848	5.37673	1.55887	0.121582	0.999756	1.54817
RNAseq	Whole Blood	Day 7	gene647135 (SRGAP2B)	-0.227612	2.76804	-1.55728	0.121711	0.999756	-1.54763
RNAseq	Whole Blood	Day 7	gene873 (CBR1)	-0.178892	4.69356	-1.55853	0.121893	0.999756	-1.54688
RNAseq	Whole Blood	Day 7	gene10494 (STK25)	0.0846548	5.79015	1.55412	0.122039	0.999756	1.54627
RNAseq	Whole Blood	Day 7	gene55501 (CHST12)	0.217193	5.06104	1.56225	0.122182	0.999756	1.54568
RNAseq	Whole Blood	Day 7	gene597 (BCL2A1)	0.209054	5.84164	1.55794	0.122301	0.999756	1.54519
RNAseq	Whole Blood	Day 7	gene54438 (GFOD1)	0.263917	4.89568	1.56088	0.122379	0.999756	1.54486
RNAseq	Whole Blood	Day 7	gene246175 (CNOT6L)	-0.113147	6.82798	-1.55544	0.122572	0.999756	-1.54407
RNAseq	Whole Blood	Day 7	gene105376060 (LOC105376060)	0.717771	-1.32554	1.55252	0.122593	0.999756	1.54398
RNAseq	Whole Blood	Day 7	gene51148 (CERCAM)	0.606106	1.60954	1.56359	0.122614	0.999756	1.5439
RNAseq	Whole Blood	Day 7	gene22997 (IGSF9B)	0.284609	2.48647	1.55401	0.123184	0.999756	1.54155
RNAseq	Whole Blood	Day 7	gene11198 (SUPT16H)	-0.0583015	7.21087	-1.54769	0.123335	0.999756	-1.54093
RNAseq	Whole Blood	Day 7	gene27030 (MLH3)	-0.157798	4.85228	-1.55594	0.123441	0.999756	-1.54049
RNAseq	Whole Blood	Day 7	gene8402 (SLC25A11)	0.0789185	5.79539	1.55	0.123524	0.999756	1.54015
RNAseq	Whole Blood	Day 7	gene101927051 (LOC101927051)	0.558728	-0.370776	1.54554	0.12369	0.999756	1.53947
RNAseq	Whole Blood	Day 7	gene8131 (NPRL3)	0.394596	7.62846	1.56065	0.123758	0.999756	1.53919
RNAseq	Whole Blood	Day 7	gene23244 (PDS5A)	-0.0825764	6.91606	-1.55003	0.123761	0.999756	-1.53918
RNAseq	Whole Blood	Day 7	gene146712 (B3GNTL1)	0.197258	3.6698	1.55225	0.123773	0.999756	1.53913
RNAseq	Whole Blood	Day 7	gene6124 (RPL4)	-0.116071	10.7097	-1.54888	0.124004	0.999756	-1.53818
RNAseq	Whole Blood	Day 7	gene6688 (SPI1)	0.0842749	10.1094	1.54872	0.124007	0.999756	1.53817
RNAseq	Whole Blood	Day 7	gene322 (APBB1)	-0.19444	5.71327	-1.55771	0.124071	0.999756	-1.53791
RNAseq	Whole Blood	Day 7	gene9710 (KIAA0355)	-0.151014	4.49441	-1.54835	0.124076	0.999756	-1.53789
RNAseq	Whole Blood	Day 7	gene28680 (TRAV8-6)	-0.340651	1.91787	-1.55245	0.124209	0.999756	-1.53734
RNAseq	Whole Blood	Day 7	gene57531 (HACE1)	-0.156224	2.7863	-1.54316	0.124245	0.999756	-1.5372
RNAseq	Whole Blood	Day 7	gene388165 (UBE2Q2P1)	-0.357087	0.993232	-1.54665	0.124258	0.999756	-1.53714
RNAseq	Whole Blood	Day 7	gene399948 (COLCA1)	0.969258	-1.63238	1.55206	0.1243	0.999756	1.53697
RNAseq	Whole Blood	Day 7	gene5798 (PTPRN)	0.662252	0.0383019	1.55491	0.124367	0.999756	1.5367
RNAseq	Whole Blood	Day 7	gene2073 (ERCC5)	-0.0680628	7.20394	-1.5453	0.124417	0.999756	-1.5365
RNAseq	Whole Blood	Day 7	gene51207 (DUSP13)	0.713635	-1.61673	1.54438	0.124534	0.999756	1.53602
RNAseq	Whole Blood	Day 7	gene9788 (MTSS1)	0.223441	6.5594	1.55387	0.124586	0.999756	1.5358
RNAseq	Whole Blood	Day 7	gene28923 (IGKV2-24)	0.800466	1.91493	1.54825	0.124651	0.999756	1.53554
RNAseq	Whole Blood	Day 7	gene321 (APBA2)	-0.244911	4.90499	-1.55391	0.124674	0.999756	-1.53545
RNAseq	Whole Blood	Day 7	gene10178 (TENM1)	-0.497934	2.53052	-1.55609	0.124705	0.999756	-1.53532
RNAseq	Whole Blood	Day 7	gene221692 (PHACTR1)	0.278102	4.05887	1.54853	0.124727	0.999756	1.53523
RNAseq	Whole Blood	Day 7	gene79036 (KXD1)	0.0682529	6.42179	1.54364	0.124787	0.999756	1.53499
RNAseq	Whole Blood	Day 7	gene28465 (IGHV1-46)	0.672971	1.53074	1.54863	0.124879	0.999756	1.53461
RNAseq	Whole Blood	Day 7	gene100885789 (IFNG-AS1)	0.742479	0.933609	1.55634	0.124881	0.999756	1.53461
RNAseq	Whole Blood	Day 7	gene1089 (CEACAM4)	0.236254	5.1917	1.55201	0.124894	0.999756	1.53455
RNAseq	Whole Blood	Day 7	gene64852 (TUT1)	0.115899	4.76553	1.54204	0.125014	0.999756	1.53406
RNAseq	Whole Blood	Day 7	gene3299 (HSF4)	0.218171	3.07597	1.54363	0.125031	0.999756	1.53399
RNAseq	Whole Blood	Day 7	gene8848 (TSC22D1)	-0.234762	5.95882	-1.55265	0.125261	0.999756	-1.53306
RNAseq	Whole Blood	Day 7	gene166336 (PRICKLE2)	0.81711	-1.25156	1.54219	0.125419	0.999756	1.53242
RNAseq	Whole Blood	Day 7	gene25894 (PLEKHG4)	-0.261951	3.47653	-1.54833	0.125615	0.999756	-1.53163
RNAseq	Whole Blood	Day 7	gene81537 (SGPP1)	-0.155511	3.96913	-1.5381	0.125632	0.999756	-1.53156
RNAseq	Whole Blood	Day 7	gene146722 (CD300LF)	0.169563	6.6082	1.54978	0.125643	0.999756	1.53151
RNAseq	Whole Blood	Day 7	gene63901 (FAM111A)	-0.149145	6.57844	-1.53991	0.125647	0.999756	-1.5315
RNAseq	Whole Blood	Day 7	gene347735 (SERINC2)	-0.797388	2.38979	-1.55552	0.12573	0.999756	-1.53116
RNAseq	Whole Blood	Day 7	gene646626 (LOC646626)	-0.664307	-1.41707	-1.53698	0.125756	0.999756	-1.53105
RNAseq	Whole Blood	Day 7	gene339324 (ZNF260)	-0.124935	3.59639	-1.53469	0.126424	0.999756	-1.52836
RNAseq	Whole Blood	Day 7	gene10327 (AKR1A1)	-0.125066	5.39668	-1.53691	0.126469	0.999756	-1.52817
RNAseq	Whole Blood	Day 7	gene3120 (HLA-DQB2)	-0.892679	0.046747	-1.54623	0.126505	0.999756	-1.52803
RNAseq	Whole Blood	Day 7	gene150864 (FAM117B)	-0.171347	5.56907	-1.54373	0.126782	0.999756	-1.52692
RNAseq	Whole Blood	Day 7	gene65244 (SPATS2)	0.20251	2.76682	1.53299	0.126869	0.999756	1.52656
RNAseq	Whole Blood	Day 7	gene54918 (CMTM6)	0.104365	8.17116	1.53415	0.126944	0.999756	1.52626
RNAseq	Whole Blood	Day 7	gene51611 (DPH5)	-0.132714	4.13342	-1.53257	0.127144	0.999756	-1.52546
RNAseq	Whole Blood	Day 7	gene57553 (MICAL3)	0.225295	5.4076	1.54412	0.127253	0.999756	1.52502
RNAseq	Whole Blood	Day 7	gene6169 (RPL38)	-0.110771	8.55151	-1.53492	0.127254	0.999756	-1.52502
RNAseq	Whole Blood	Day 7	gene7342 (UBP1)	-0.0699282	6.61669	-1.53113	0.127282	0.999756	-1.52491
RNAseq	Whole Blood	Day 7	gene285852 (TREML4)	-2.73349	-0.687762	-1.54989	0.12738	0.999756	-1.52452
RNAseq	Whole Blood	Day 7	gene388327 (C17orf100)	-0.323439	0.860641	-1.53107	0.127529	0.999756	-1.52392
RNAseq	Whole Blood	Day 7	gene84447 (SYVN1)	0.11011	6.77966	1.53873	0.127565	0.999756	1.52377
RNAseq	Whole Blood	Day 7	gene23593 (HEBP2)	-0.180812	5.43542	-1.5402	0.127673	0.999756	-1.52334
RNAseq	Whole Blood	Day 7	gene4862 (NPAS2)	-0.415028	1.37356	-1.53778	0.128073	0.999756	-1.52174
RNAseq	Whole Blood	Day 7	gene2049 (EPHB3)	-0.533413	1.54887	-1.53976	0.128116	0.999756	-1.52157
RNAseq	Whole Blood	Day 7	gene57097 (PARP11)	-0.129579	4.09584	-1.52854	0.128152	0.999756	-1.52143
RNAseq	Whole Blood	Day 7	gene124739 (USP43)	0.549602	-0.486302	1.5295	0.12821	0.999756	1.5212
RNAseq	Whole Blood	Day 7	gene6129 (RPL7)	-0.11587	9.7839	-1.53132	0.128481	0.999756	-1.52012
RNAseq	Whole Blood	Day 7	gene29982 (NRBF2)	0.125664	6.78257	1.53327	0.12849	0.999756	1.52008
RNAseq	Whole Blood	Day 7	gene50848 (F11R)	0.112389	7.37702	1.53168	0.128577	0.999756	1.51974
RNAseq	Whole Blood	Day 7	gene8996 (NOL3)	0.313231	1.86449	1.53197	0.128601	0.999756	1.51964
RNAseq	Whole Blood	Day 7	gene56997 (COQ8A)	0.152221	6.45403	1.53712	0.128679	0.999756	1.51933
RNAseq	Whole Blood	Day 7	gene28959 (TMEM176B)	-1.4977	5.04938	-1.54463	0.128726	0.999756	-1.51915
RNAseq	Whole Blood	Day 7	gene28799 (IGLV3-16)	0.69523	-0.90499	1.53022	0.128955	0.999756	1.51823
RNAseq	Whole Blood	Day 7	gene3965 (LGALS9)	-0.276853	7.72143	-1.53777	0.129276	0.999756	-1.51696
RNAseq	Whole Blood	Day 7	gene94235 (GNG8)	-0.492101	-0.0135897	-1.52792	0.129385	0.999756	-1.51653
RNAseq	Whole Blood	Day 7	gene5473 (PPBP)	0.471969	6.83413	1.53861	0.129482	0.999756	1.51615
RNAseq	Whole Blood	Day 7	gene23508 (TTC9)	0.322492	5.6173	1.53792	0.129504	0.999756	1.51606
RNAseq	Whole Blood	Day 7	gene10217 (CTDSPL)	0.369289	4.19955	1.5369	0.129551	0.999756	1.51587
RNAseq	Whole Blood	Day 7	gene100302740 (FAS-AS1)	-0.881483	-2.4507	-1.52089	0.129574	0.999756	-1.51578
RNAseq	Whole Blood	Day 7	gene3577 (CXCR1)	0.151369	9.35034	1.52716	0.129614	0.999756	1.51562
RNAseq	Whole Blood	Day 7	gene6157 (RPL27A)	-0.102051	10.0343	-1.52324	0.129667	0.999756	-1.51542
RNAseq	Whole Blood	Day 7	gene83593 (RASSF5)	0.0648805	8.97734	1.52659	0.129681	0.999756	1.51536
RNAseq	Whole Blood	Day 7	gene9253 (NUMBL)	0.19579	3.40908	1.52801	0.129699	0.999756	1.51529
RNAseq	Whole Blood	Day 7	gene57110 (PLAAT1)	0.66419	-0.515417	1.52832	0.129725	0.999756	1.51519
RNAseq	Whole Blood	Day 7	gene150094 (SIK1)	1.27404	-1.18634	1.53464	0.13012	0.999756	1.51363
RNAseq	Whole Blood	Day 7	gene58473 (PLEKHB1)	-0.207607	4.66963	-1.53	0.130232	0.999756	-1.51319
RNAseq	Whole Blood	Day 7	gene10333 (TLR6)	0.136293	6.83019	1.52652	0.130704	0.999756	1.51133
RNAseq	Whole Blood	Day 7	gene23500 (DAAM2)	0.969093	2.69671	1.53124	0.130717	0.999756	1.51128
RNAseq	Whole Blood	Day 7	gene5101 (PCDH9)	0.49382	1.52184	1.52945	0.130831	0.999756	1.51083
RNAseq	Whole Blood	Day 7	gene1326 (MAP3K8)	0.140127	5.4843	1.524	0.130897	0.999756	1.51057
RNAseq	Whole Blood	Day 7	gene22880 (MORC2)	-0.0962568	6.00611	-1.52333	0.130961	0.999756	-1.51033
RNAseq	Whole Blood	Day 7	gene1376 (CPT2)	0.126819	4.52257	1.52013	0.130967	0.999756	1.5103
RNAseq	Whole Blood	Day 7	gene79703 (C11orf80)	0.186831	2.98633	1.5187	0.130986	0.999756	1.51022
RNAseq	Whole Blood	Day 7	gene8458 (TTF2)	0.193544	4.07717	1.52396	0.131175	0.999756	1.50948
RNAseq	Whole Blood	Day 7	gene83638 (C11orf68)	0.118142	5.59487	1.52448	0.131211	0.999756	1.50934
RNAseq	Whole Blood	Day 7	gene6173 (RPL36A)	-0.103182	8.55877	-1.51682	0.131288	0.999756	-1.50904
RNAseq	Whole Blood	Day 7	gene730268 (LOC730268)	-0.396872	1.82973	-1.52379	0.131313	0.999756	-1.50895
RNAseq	Whole Blood	Day 7	gene7403 (KDM6A)	-0.0775075	6.20456	-1.51516	0.131329	0.999756	-1.50888
RNAseq	Whole Blood	Day 7	gene10667 (FARS2)	0.148393	3.33493	1.51469	0.131487	0.999756	1.50826
RNAseq	Whole Blood	Day 7	gene29761 (USP25)	-0.0862491	6.50435	-1.51903	0.131534	0.999756	-1.50808
RNAseq	Whole Blood	Day 7	gene100526664 (LY75-CD302)	-0.147249	8.07371	-1.52346	0.131673	0.999756	-1.50754
RNAseq	Whole Blood	Day 7	gene7799 (PRDM2)	0.0670363	7.17629	1.5131	0.13169	0.999756	1.50747
RNAseq	Whole Blood	Day 7	gene338339 (CLEC4D)	-0.337542	3.71511	-1.52503	0.13169	0.999756	-1.50747
RNAseq	Whole Blood	Day 7	gene23495 (TNFRSF13B)	0.517138	1.75809	1.52512	0.131708	0.999756	1.5074
RNAseq	Whole Blood	Day 7	gene3673 (ITGA2)	0.617972	-0.0197899	1.52165	0.13175	0.999756	1.50724
RNAseq	Whole Blood	Day 7	gene100996928 (FMC1-LUC7L2)	-0.0693343	6.62645	-1.51463	0.131917	0.999756	-1.50658
RNAseq	Whole Blood	Day 7	gene2273 (FHL1)	0.289604	4.21197	1.52642	0.132033	0.999756	1.50613
RNAseq	Whole Blood	Day 7	gene7392 (USF2)	0.0837636	8.02357	1.51734	0.132444	0.999756	1.50453
RNAseq	Whole Blood	Day 7	gene64328 (XPO4)	-0.097265	4.88082	-1.51015	0.132449	0.999756	-1.50452
RNAseq	Whole Blood	Day 7	gene28901 (IGKV1D-16)	0.707694	-0.181171	1.51076	0.132591	0.999756	1.50396
RNAseq	Whole Blood	Day 7	gene126695 (KDF1)	-0.33812	0.567348	-1.50975	0.132673	0.999756	-1.50365
RNAseq	Whole Blood	Day 7	gene8843 (HCAR3)	0.331603	6.28086	1.52056	0.132887	0.999756	1.50281
RNAseq	Whole Blood	Day 7	gene79815 (NIPAL2)	0.607614	3.41944	1.52804	0.132948	0.999756	1.50258
RNAseq	Whole Blood	Day 7	gene1105 (CHD1)	-0.0897174	6.94854	-1.51065	0.132981	0.999756	-1.50245
RNAseq	Whole Blood	Day 7	gene4747 (NEFL)	0.607482	1.99883	1.52484	0.133025	0.999756	1.50228
RNAseq	Whole Blood	Day 7	gene79722 (ANKRD55)	-0.43118	3.15964	-1.52156	0.133391	0.999756	-1.50086
RNAseq	Whole Blood	Day 7	gene53347 (UBASH3A)	-0.208786	5.62326	-1.51807	0.133449	0.999756	-1.50064
RNAseq	Whole Blood	Day 7	gene283337 (ZNF740)	-0.065483	6.22096	-1.50805	0.133463	0.999756	-1.50058
RNAseq	Whole Blood	Day 7	gene26027 (ACOT11)	0.434812	1.00645	1.51215	0.133534	0.999756	1.50031
RNAseq	Whole Blood	Day 7	gene29920 (PYCR2)	0.0962054	6.57717	1.51604	0.133549	0.999756	1.50025
RNAseq	Whole Blood	Day 7	gene100507600 (LCT-AS1)	-1.2114	-2.63756	-1.51511	0.133765	0.999756	-1.49942
RNAseq	Whole Blood	Day 7	gene5293 (PIK3CD)	0.0755829	9.70988	1.51046	0.133925	0.999756	1.4988
RNAseq	Whole Blood	Day 7	gene101929302 (RFX3-AS1)	-0.332065	0.720814	-1.50789	0.133948	0.999756	-1.49871
RNAseq	Whole Blood	Day 7	gene57659 (ZBTB4)	-0.0775841	7.23451	-1.50593	0.134161	0.999756	-1.49789
RNAseq	Whole Blood	Day 7	gene494470 (RNF165)	0.507273	2.37319	1.51569	0.134355	0.999756	1.49715
RNAseq	Whole Blood	Day 7	gene427 (ASAH1)	-0.141873	8.12926	-1.51524	0.134384	0.999756	-1.49703
RNAseq	Whole Blood	Day 7	gene285386 (TPRG1)	-0.445375	1.34135	-1.51324	0.134407	0.999756	-1.49695
RNAseq	Whole Blood	Day 7	gene8722 (CTSF)	-0.235992	3.49343	-1.51297	0.134482	0.999756	-1.49666
RNAseq	Whole Blood	Day 7	gene6188 (RPS3)	-0.115922	10.0599	-1.50628	0.134485	0.999756	-1.49665
RNAseq	Whole Blood	Day 7	gene553115 (PEF1)	0.078987	5.61893	1.5035	0.134523	0.999756	1.4965
RNAseq	Whole Blood	Day 7	gene6348 (CCL3)	0.502941	0.179241	1.50568	0.134622	0.999756	1.49612
RNAseq	Whole Blood	Day 7	gene84818 (IL17RC)	-0.352383	1.85861	-1.50666	0.134754	0.999756	-1.49562
RNAseq	Whole Blood	Day 7	gene5567 (PRKACB)	-0.111047	6.46169	-1.50252	0.134872	0.999756	-1.49516
RNAseq	Whole Blood	Day 7	gene10550 (ARL6IP5)	-0.0839067	7.49911	-1.50511	0.134933	0.999756	-1.49493
RNAseq	Whole Blood	Day 7	gene136227 (COL26A1)	1.75483	-0.763576	1.51813	0.13516	0.999756	1.49406
RNAseq	Whole Blood	Day 7	gene89790 (SIGLEC10)	0.323597	7.88258	1.51405	0.135377	0.999756	1.49323
RNAseq	Whole Blood	Day 7	gene55103 (RALGPS2)	0.252662	5.40841	1.51223	0.135406	0.999756	1.49312
RNAseq	Whole Blood	Day 7	gene390598 (SKOR1)	0.519446	-0.860241	1.49738	0.135499	0.999756	1.49276
RNAseq	Whole Blood	Day 7	gene55365 (TMEM176A)	-1.41043	3.97642	-1.51689	0.135563	0.999756	-1.49252
RNAseq	Whole Blood	Day 7	gene54849 (DEF8)	0.113833	7.7228	1.50176	0.135584	0.999756	1.49244
RNAseq	Whole Blood	Day 7	gene28592 (TRBV7-6)	-0.547576	0.750089	-1.50747	0.135887	0.999756	-1.49128
RNAseq	Whole Blood	Day 7	gene29102 (DROSHA)	-0.0812554	5.58648	-1.49767	0.135933	0.999756	-1.49111
RNAseq	Whole Blood	Day 7	gene6675 (UAP1)	0.149457	3.86149	1.49902	0.136145	0.999756	1.4903
RNAseq	Whole Blood	Day 7	gene100132417 (FCGR1CP)	0.654622	1.54692	1.49898	0.136305	0.999756	1.48969
RNAseq	Whole Blood	Day 7	gene100532746 (PPT2-EGFL8)	-0.193672	2.5456	-1.49646	0.136429	0.999756	-1.48922
RNAseq	Whole Blood	Day 7	gene2790 (GNG10)	0.214665	5.36092	1.4984	0.1366	0.999756	1.48857
RNAseq	Whole Blood	Day 7	gene858 (CAV2)	0.628941	0.099645	1.50306	0.136603	0.999756	1.48856
RNAseq	Whole Blood	Day 7	gene55799 (CACNA2D3)	0.336125	2.86051	1.50361	0.136684	0.999756	1.48825
RNAseq	Whole Blood	Day 7	gene79800 (CARF)	-0.160185	3.28062	-1.49265	0.136945	0.999756	-1.48726
RNAseq	Whole Blood	Day 7	gene5607 (MAP2K5)	-0.121943	4.46849	-1.49582	0.136958	0.999756	-1.48722
RNAseq	Whole Blood	Day 7	gene10018 (BCL2L11)	0.140179	6.33366	1.50193	0.137177	0.999756	1.48639
RNAseq	Whole Blood	Day 7	gene28943 (IGKV1-6)	0.560458	1.77635	1.49733	0.137286	0.999756	1.48598
RNAseq	Whole Blood	Day 7	gene606495 (CYB5RL)	-0.212935	2.05423	-1.49073	0.137508	0.999756	-1.48513
RNAseq	Whole Blood	Day 7	gene9241 (NOG)	-0.393781	3.64501	-1.50289	0.137741	0.999756	-1.48426
RNAseq	Whole Blood	Day 7	gene693206 (MIR621)	0.387509	-0.37541	1.48866	0.137823	0.999756	1.48395
RNAseq	Whole Blood	Day 7	gene57471 (ERMN)	-0.224505	3.11601	-1.49143	0.137832	0.999756	-1.48391
RNAseq	Whole Blood	Day 7	gene5274 (SERPINI1)	0.219353	1.73398	1.49018	0.137963	0.999756	1.48342
RNAseq	Whole Blood	Day 7	gene92170 (MTG1)	0.168072	4.29143	1.49539	0.138109	0.999756	1.48287
RNAseq	Whole Blood	Day 7	gene3925 (STMN1)	-0.161466	4.3429	-1.49336	0.138207	0.999756	-1.4825
RNAseq	Whole Blood	Day 7	gene23111 (SPART)	-0.140515	5.45928	-1.49486	0.138709	0.999756	-1.48062
RNAseq	Whole Blood	Day 7	gene10093 (ARPC4)	0.0719245	8.37001	1.48933	0.138727	0.999756	1.48055
RNAseq	Whole Blood	Day 7	gene10681 (GNB5)	0.161856	4.60094	1.4937	0.138836	0.999756	1.48014
RNAseq	Whole Blood	Day 7	gene54462 (CCSER2)	-0.122921	5.79663	-1.49122	0.139206	0.999756	-1.47876
RNAseq	Whole Blood	Day 7	gene56943 (ENY2)	-0.106216	5.04459	-1.48666	0.139339	0.999756	-1.47826
RNAseq	Whole Blood	Day 7	gene6208 (RPS14)	-0.162365	8.90372	-1.48859	0.139404	0.999756	-1.47801
RNAseq	Whole Blood	Day 7	gene23584 (VSIG2)	-0.672093	-1.70954	-1.4844	0.139436	0.999756	-1.4779
RNAseq	Whole Blood	Day 7	gene9094 (UNC119)	0.0865287	6.6792	1.48813	0.139465	0.999756	1.47779
RNAseq	Whole Blood	Day 7	gene28523 (TRDD3)	0.785789	-1.58235	1.48449	0.139652	0.999756	1.47709
RNAseq	Whole Blood	Day 7	gene55630 (SLC39A4)	-0.2929	2.4084	-1.49166	0.139789	0.999756	-1.47658
RNAseq	Whole Blood	Day 7	gene100820829 (MYZAP)	-0.776198	3.16503	-1.4985	0.139896	0.999756	-1.47618
RNAseq	Whole Blood	Day 7	gene27181 (SIGLEC8)	0.731577	2.94835	1.49654	0.139906	0.999756	1.47614
RNAseq	Whole Blood	Day 7	gene4815 (NINJ2)	0.234782	4.41143	1.49126	0.139933	0.999756	1.47604
RNAseq	Whole Blood	Day 7	gene64981 (MRPL34)	-0.132981	4.65753	-1.48383	0.14002	0.999756	-1.47572
RNAseq	Whole Blood	Day 7	gene3726 (JUNB)	0.130649	8.59185	1.48771	0.140068	0.999756	1.47554
RNAseq	Whole Blood	Day 7	gene26133 (TRPC4AP)	0.0669474	7.16248	1.48553	0.140199	0.999756	1.47505
RNAseq	Whole Blood	Day 7	gene79670 (TUT7)	-0.10224	8.13155	-1.48446	0.140253	0.999756	-1.47485
RNAseq	Whole Blood	Day 7	gene7408 (VASP)	0.0869654	9.59092	1.48591	0.140281	0.999756	1.47474
RNAseq	Whole Blood	Day 7	gene100033416 (SNORD116-4)	0.653735	-1.58583	1.47909	0.140284	0.999756	1.47474
RNAseq	Whole Blood	Day 7	gene90485 (ZNF835)	0.429041	1.17189	1.48965	0.140287	0.999756	1.47472
RNAseq	Whole Blood	Day 7	gene79856 (SNX22)	0.348285	4.0114	1.4936	0.140308	0.999756	1.47465
RNAseq	Whole Blood	Day 7	gene133746 (JMY)	-0.136028	4.54801	-1.48255	0.140368	0.999756	-1.47442
RNAseq	Whole Blood	Day 7	gene646762 (LOC646762)	0.283691	2.06886	1.48809	0.140411	0.999756	1.47426
RNAseq	Whole Blood	Day 7	gene10283 (CWC27)	-0.109212	4.4975	-1.48111	0.140437	0.999756	-1.47416
RNAseq	Whole Blood	Day 7	gene348645 (C22orf34)	-0.198375	4.47623	-1.48382	0.140544	0.999756	-1.47377
RNAseq	Whole Blood	Day 7	gene100533467 (BIVM-ERCC5)	-0.0649312	7.2008	-1.48111	0.140634	0.999756	-1.47343
RNAseq	Whole Blood	Day 7	gene165186 (TOGARAM2)	0.308729	2.81243	1.48393	0.14119	0.999756	1.47137
RNAseq	Whole Blood	Day 7	gene203100 (HTRA4)	0.739078	-1.92433	1.47538	0.141279	0.999756	1.47104
RNAseq	Whole Blood	Day 7	gene23446 (SLC44A1)	0.137897	5.21823	1.48036	0.141703	0.999756	1.46948
RNAseq	Whole Blood	Day 7	gene114904 (C1QTNF6)	-0.242682	3.44239	-1.48291	0.141719	0.999756	-1.46942
RNAseq	Whole Blood	Day 7	gene84824 (FCRLA)	0.395082	4.44821	1.48908	0.14173	0.999756	1.46938
RNAseq	Whole Blood	Day 7	gene4007 (PRICKLE3)	0.15475	4.04982	1.48122	0.141753	0.999756	1.4693
RNAseq	Whole Blood	Day 7	gene875 (CBS)	-1.09628	-2.31414	-1.48393	0.142081	0.999756	-1.46808
RNAseq	Whole Blood	Day 7	gene283970 (PDXDC2P-NPIPB14P)	-0.222776	4.46058	-1.48335	0.142183	0.999756	-1.46771
RNAseq	Whole Blood	Day 7	gene24148 (PRPF6)	-0.0758841	7.38537	-1.4803	0.142328	0.999756	-1.46718
RNAseq	Whole Blood	Day 7	gene9706 (ULK2)	0.154056	4.77025	1.48042	0.14239	0.999756	1.46695
RNAseq	Whole Blood	Day 7	gene7293 (TNFRSF4)	0.295401	3.00984	1.48036	0.14267	0.999756	1.46592
RNAseq	Whole Blood	Day 7	gene80758 (PRR7)	0.171005	3.73036	1.4744	0.142719	0.999756	1.46574
RNAseq	Whole Blood	Day 7	gene957 (ENTPD5)	-0.17899	3.83143	-1.47714	0.142825	0.999756	-1.46535
RNAseq	Whole Blood	Day 7	gene114824 (PNMA5)	0.773776	-1.62607	1.47325	0.142856	0.999756	1.46524
RNAseq	Whole Blood	Day 7	gene6229 (RPS24)	-0.113494	9.7414	-1.47465	0.142862	0.999756	-1.46522
RNAseq	Whole Blood	Day 7	gene25840 (METTL7A)	0.187081	6.4875	1.48066	0.143112	0.999756	1.4643
RNAseq	Whole Blood	Day 7	gene55230 (USP40)	-0.136729	4.23937	-1.47373	0.143219	0.999756	-1.46391
RNAseq	Whole Blood	Day 7	gene25825 (BACE2)	0.363291	3.23707	1.48156	0.143249	0.999756	1.4638
RNAseq	Whole Blood	Day 7	gene100302133 (MIR1287)	-0.612839	-1.69762	-1.46827	0.14326	0.999756	-1.46376
RNAseq	Whole Blood	Day 7	gene11279 (KLF8)	0.310521	2.55063	1.47883	0.143294	0.999756	1.46363
RNAseq	Whole Blood	Day 7	gene10019 (SH2B3)	0.113127	7.93073	1.47504	0.143525	0.999756	1.46279
RNAseq	Whole Blood	Day 7	gene6666 (SOX12)	-0.19658	4.15867	-1.47602	0.143527	0.999756	-1.46278
RNAseq	Whole Blood	Day 7	gene2887 (GRB10)	0.265914	3.3731	1.47482	0.143623	0.999756	1.46243
RNAseq	Whole Blood	Day 7	gene4157 (MC1R)	0.300945	2.25785	1.47489	0.143793	0.999756	1.46181
RNAseq	Whole Blood	Day 7	gene7739 (ZNF185)	0.257705	6.63482	1.48139	0.143889	0.999756	1.46146
RNAseq	Whole Blood	Day 7	gene197320 (ZNF778)	0.12465	3.63895	1.46734	0.143896	0.999756	1.46143
RNAseq	Whole Blood	Day 7	gene84830 (ADTRP)	-0.422324	2.91512	-1.48013	0.143941	0.999756	-1.46127
RNAseq	Whole Blood	Day 7	gene23252 (OTUD3)	-0.153947	3.83433	-1.46998	0.144008	0.999756	-1.46103
RNAseq	Whole Blood	Day 7	gene51294 (PCDH12)	0.470299	0.87104	1.47273	0.144021	0.999756	1.46098
RNAseq	Whole Blood	Day 7	gene931 (MS4A1)	0.39204	6.68149	1.47969	0.14411	0.999756	1.46066
RNAseq	Whole Blood	Day 7	gene1948 (EFNB2)	0.493161	-0.707223	1.46609	0.144398	0.999756	1.45961
RNAseq	Whole Blood	Day 7	gene23061 (TBC1D9B)	0.105274	7.09775	1.47285	0.144594	0.999756	1.45889
RNAseq	Whole Blood	Day 7	gene57480 (PLEKHG1)	0.385971	3.01015	1.47611	0.144637	0.999756	1.45874
RNAseq	Whole Blood	Day 7	gene8312 (AXIN1)	0.0872554	6.85026	1.46804	0.144864	0.999756	1.45791
RNAseq	Whole Blood	Day 7	gene79710 (MORC4)	-0.185376	2.93854	-1.46691	0.14503	0.999756	-1.45731
RNAseq	Whole Blood	Day 7	gene100499483 (CCDC180)	-0.19811	3.02314	-1.46757	0.145101	0.999756	-1.45706
RNAseq	Whole Blood	Day 7	gene115330 (GPR146)	0.437902	4.66292	1.47448	0.145197	0.999756	1.45671
RNAseq	Whole Blood	Day 7	gene66002 (CYP4F12)	0.499993	2.55371	1.47473	0.145197	0.999756	1.45671
RNAseq	Whole Blood	Day 7	gene23094 (SIPA1L3)	0.129752	6.22429	1.47021	0.145215	0.999756	1.45664
RNAseq	Whole Blood	Day 7	gene81030 (ZBP1)	-0.29152	5.87973	-1.47168	0.145311	0.999756	-1.45629
RNAseq	Whole Blood	Day 7	gene113277 (TMEM106A)	-0.172129	4.64858	-1.4661	0.145369	0.999756	-1.45608
RNAseq	Whole Blood	Day 7	gene3213 (HOXB3)	0.306588	2.49977	1.47071	0.145391	0.999756	1.456
RNAseq	Whole Blood	Day 7	gene9045 (RPL14)	-0.101861	9.25884	-1.46344	0.145572	0.999756	-1.45535
RNAseq	Whole Blood	Day 7	gene6400 (SEL1L)	0.0686873	7.13541	1.46213	0.145852	0.999756	1.45434
RNAseq	Whole Blood	Day 7	gene149013 (NBPF12)	-0.141082	4.94107	-1.46536	0.145877	0.999756	-1.45425
RNAseq	Whole Blood	Day 7	gene3047 (HBG1)	-1.2712	-0.608651	-1.47326	0.145952	0.999756	-1.45398
RNAseq	Whole Blood	Day 7	gene166929 (SGMS2)	-0.32731	3.85083	-1.46663	0.146023	0.999756	-1.45372
RNAseq	Whole Blood	Day 7	gene765 (CA6)	-0.84712	-0.360318	-1.46997	0.146047	0.999756	-1.45364
RNAseq	Whole Blood	Day 7	gene3945 (LDHB)	-0.142652	8.22187	-1.46607	0.146049	0.999756	-1.45363
RNAseq	Whole Blood	Day 7	gene5724 (PTAFR)	0.105259	9.07353	1.46659	0.146087	0.999756	1.45349
RNAseq	Whole Blood	Day 7	gene8797 (TNFRSF10A)	-0.152718	4.22849	-1.46457	0.146127	0.999756	-1.45335
RNAseq	Whole Blood	Day 7	gene6001 (RGS10)	-0.184342	6.58966	-1.4676	0.146278	0.999756	-1.4528
RNAseq	Whole Blood	Day 7	gene10901 (DHRS4)	-0.164351	4.25092	-1.46334	0.146521	0.999756	-1.45193
RNAseq	Whole Blood	Day 7	gene112840 (WDR89)	-0.13314	3.95656	-1.45641	0.146661	0.999756	-1.45143
RNAseq	Whole Blood	Day 7	gene5920 (PLAAT4)	-0.183299	6.11521	-1.45934	0.146736	0.999756	-1.45116
RNAseq	Whole Blood	Day 7	gene220002 (CYB561A3)	0.116174	6.42318	1.46567	0.146833	0.999756	1.45081
RNAseq	Whole Blood	Day 7	gene10653 (SPINT2)	0.141524	6.03096	1.465	0.146884	0.999756	1.45063
RNAseq	Whole Blood	Day 7	gene6161 (RPL32)	-0.110793	9.53107	-1.45865	0.146923	0.999756	-1.45049
RNAseq	Whole Blood	Day 7	gene439949 (PRKCQ-AS1)	-0.165948	4.53428	-1.46216	0.147092	0.999756	-1.44988
RNAseq	Whole Blood	Day 7	gene403341 (ZBTB34)	0.101245	6.20974	1.45822	0.147124	0.999756	1.44977
RNAseq	Whole Blood	Day 7	gene113510 (HELQ)	-0.11332	3.97813	-1.45511	0.147162	0.999756	-1.44963
RNAseq	Whole Blood	Day 7	gene1452 (CSNK1A1)	-0.0667687	6.91559	-1.45801	0.147176	0.999756	-1.44958
RNAseq	Whole Blood	Day 7	gene6385 (SDC4)	0.323414	1.40612	1.45925	0.14722	0.999756	1.44942
RNAseq	Whole Blood	Day 7	gene64979 (MRPL36)	0.131491	3.20705	1.45432	0.147256	0.999756	1.44929
RNAseq	Whole Blood	Day 7	gene57010 (CABP4)	0.318351	1.62533	1.45858	0.147283	0.999756	1.4492
RNAseq	Whole Blood	Day 7	gene9955 (HS3ST3A1)	-0.953534	-1.68761	-1.4658	0.147305	0.999756	-1.44912
RNAseq	Whole Blood	Day 7	gene3633 (INPP5B)	-0.161217	5.70387	-1.46664	0.14732	0.999756	-1.44906
RNAseq	Whole Blood	Day 7	gene6498 (SKIL)	0.128496	4.52233	1.45545	0.147361	0.999756	1.44892
RNAseq	Whole Blood	Day 7	gene28653 (TRAV29DV5)	-0.272523	2.17382	-1.4576	0.147663	0.999756	-1.44783
RNAseq	Whole Blood	Day 7	gene10409 (BASP1)	0.216738	8.65268	1.45958	0.147688	0.999756	1.44775
RNAseq	Whole Blood	Day 7	gene10411 (RAPGEF3)	0.665051	-0.643046	1.45741	0.147741	0.999756	1.44756
RNAseq	Whole Blood	Day 7	gene5074 (PAWR)	0.284937	2.059	1.45893	0.147745	0.999756	1.44754
RNAseq	Whole Blood	Day 7	gene23246 (BOP1)	0.121751	4.80893	1.45436	0.147889	0.999756	1.44703
RNAseq	Whole Blood	Day 7	gene28833 (IGLJ1)	0.492373	4.07778	1.45844	0.1479	0.999756	1.44699
RNAseq	Whole Blood	Day 7	gene83930 (STARD3NL)	0.136686	4.58023	1.4567	0.148055	0.999756	1.44644
RNAseq	Whole Blood	Day 7	gene93550 (ZFAND4)	-0.131316	3.84047	-1.45474	0.148059	0.999756	-1.44642
RNAseq	Whole Blood	Day 7	gene476 (ATP1A1)	-0.0833103	8.60251	-1.45505	0.148204	0.999756	-1.44591
RNAseq	Whole Blood	Day 7	gene79803 (HPS6)	0.0982478	5.16935	1.4525	0.148219	0.999756	1.44585
RNAseq	Whole Blood	Day 7	gene25949 (SYF2)	-0.0718786	6.80406	-1.45087	0.148268	0.999756	-1.44568
RNAseq	Whole Blood	Day 7	gene28573 (TRBV14)	-0.510125	0.226196	-1.45808	0.148285	0.999756	-1.44562
RNAseq	Whole Blood	Day 7	gene165679 (SPTSSB)	0.514028	0.877277	1.45918	0.148386	0.999756	1.44526
RNAseq	Whole Blood	Day 7	gene583 (BBS2)	-0.171904	5.25139	-1.46177	0.148481	0.999756	-1.44492
RNAseq	Whole Blood	Day 7	gene256302 (NATD1)	-0.20836	6.88333	-1.46113	0.148509	0.999756	-1.44482
RNAseq	Whole Blood	Day 7	gene3703 (STT3A)	0.117096	6.15069	1.45816	0.148581	0.999756	1.44456
RNAseq	Whole Blood	Day 7	gene285908 (LINC00174)	0.226434	3.7662	1.45734	0.148625	0.999756	1.44441
RNAseq	Whole Blood	Day 7	gene100421577 (FAM21EP)	0.65274	-1.47082	1.44909	0.148776	0.999756	1.44387
RNAseq	Whole Blood	Day 7	gene26228 (STAP1)	0.275779	3.12745	1.45973	0.148843	0.999756	1.44363
RNAseq	Whole Blood	Day 7	gene23764 (MAFF)	0.217407	3.30068	1.45307	0.149048	0.999756	1.4429
RNAseq	Whole Blood	Day 7	gene225 (ABCD2)	-0.202488	3.17442	-1.4539	0.149062	0.999756	-1.44285
RNAseq	Whole Blood	Day 7	gene51084 (CRYL1)	0.176909	4.03604	1.45522	0.149154	0.999756	1.44253
RNAseq	Whole Blood	Day 7	gene55633 (TBC1D22B)	-0.152978	4.78107	-1.45436	0.149252	0.999756	-1.44218
RNAseq	Whole Blood	Day 7	gene54704 (PDP1)	-0.113619	5.09521	-1.4512	0.149337	0.999756	-1.44188
RNAseq	Whole Blood	Day 7	gene10516 (FBLN5)	0.446773	3.04558	1.46014	0.149619	0.999756	1.44088
RNAseq	Whole Blood	Day 7	gene10480 (EIF3M)	-0.10615	6.54211	-1.44957	0.149783	0.999756	-1.4403
RNAseq	Whole Blood	Day 7	gene23150 (FRMD4B)	-0.201489	4.6519	-1.45616	0.14982	0.999756	-1.44017
RNAseq	Whole Blood	Day 7	gene27333 (GOLIM4)	0.180534	3.93263	1.45068	0.149872	0.999756	1.43998
RNAseq	Whole Blood	Day 7	gene11152 (WDR45)	-0.150156	6.46461	-1.45616	0.149899	0.999756	-1.43989
RNAseq	Whole Blood	Day 7	gene25833 (POU2F3)	0.982958	-3.62583	1.4505	0.15004	0.999756	1.43939
RNAseq	Whole Blood	Day 7	gene80781 (COL18A1)	0.609087	7.06222	1.46083	0.150048	0.999756	1.43936
RNAseq	Whole Blood	Day 7	gene51056 (LAP3)	-0.385837	6.34795	-1.44863	0.150195	0.999756	-1.43884
RNAseq	Whole Blood	Day 7	gene814 (CAMK4)	-0.225047	4.36357	-1.45305	0.150434	0.999756	-1.438
RNAseq	Whole Blood	Day 7	gene84632 (AFAP1L2)	-0.244195	2.25271	-1.44678	0.150621	0.999756	-1.43734
RNAseq	Whole Blood	Day 7	gene6533 (SLC6A6)	0.0927682	9.32608	1.4457	0.15065	0.999756	1.43724
RNAseq	Whole Blood	Day 7	gene57121 (LPAR5)	0.140169	4.86938	1.44874	0.150679	0.999756	1.43714
RNAseq	Whole Blood	Day 7	gene27183 (VPS4A)	0.0538256	6.40959	1.44135	0.151127	0.999756	1.43556
RNAseq	Whole Blood	Day 7	gene89894 (TMEM116)	-0.160278	2.98698	-1.44189	0.151193	0.999756	-1.43533
RNAseq	Whole Blood	Day 7	gene23406 (COTL1)	0.102158	10.5789	1.44913	0.151278	0.999756	1.43503
RNAseq	Whole Blood	Day 7	gene83999 (KREMEN1)	0.465686	5.42441	1.45214	0.15135	0.999756	1.43478
RNAseq	Whole Blood	Day 7	gene3579 (CXCR2)	0.137674	10.5095	1.44502	0.151555	0.999756	1.43406
RNAseq	Whole Blood	Day 7	gene5634 (PRPS2)	-0.102755	4.36394	-1.43847	0.151587	0.999756	-1.43395
RNAseq	Whole Blood	Day 7	gene162966 (ZNF600)	0.294084	4.64467	1.45096	0.151705	0.999756	1.43353
RNAseq	Whole Blood	Day 7	gene84765 (ZNF577)	0.200687	3.16436	1.44602	0.151715	0.999756	1.4335
RNAseq	Whole Blood	Day 7	gene22915 (MMRN1)	0.462158	2.35248	1.45103	0.151777	0.999756	1.43328
RNAseq	Whole Blood	Day 7	gene374872 (PEAK3)	-0.135797	5.50529	-1.44305	0.151787	0.999756	-1.43325
RNAseq	Whole Blood	Day 7	gene28937 (IGKV1-17)	0.663087	2.36064	1.4454	0.151808	0.999756	1.43317
RNAseq	Whole Blood	Day 7	gene2064 (ERBB2)	0.367363	4.12926	1.44889	0.151879	0.999756	1.43292
RNAseq	Whole Blood	Day 7	gene54472 (TOLLIP)	0.0844535	6.79035	1.44143	0.151903	0.999756	1.43284
RNAseq	Whole Blood	Day 7	gene2289 (FKBP5)	-0.366152	8.06178	-1.44174	0.151938	0.999756	-1.43272
RNAseq	Whole Blood	Day 7	gene9717 (SEC14L5)	0.512462	2.3016	1.45033	0.152046	0.999756	1.43234
RNAseq	Whole Blood	Day 7	gene90139 (TSPAN18)	0.19512	5.47844	1.44585	0.152052	0.999756	1.43232
RNAseq	Whole Blood	Day 7	gene2926 (GRSF1)	-0.0836259	5.98654	-1.43985	0.152212	0.999756	-1.43176
RNAseq	Whole Blood	Day 7	gene8935 (SKAP2)	0.18923	7.26936	1.45056	0.152261	0.999756	1.43159
RNAseq	Whole Blood	Day 7	gene60436 (TGIF2)	-0.089065	5.47138	-1.43888	0.152266	0.999756	-1.43157
RNAseq	Whole Blood	Day 7	gene6627 (SNRPA1)	-0.105035	4.75243	-1.43823	0.152342	0.999756	-1.43131
RNAseq	Whole Blood	Day 7	gene1032 (CDKN2D)	0.139956	6.97274	1.44274	0.152356	0.999756	1.43126
RNAseq	Whole Blood	Day 7	gene79908 (BTNL8)	0.480572	4.42123	1.45108	0.152436	0.999756	1.43098
RNAseq	Whole Blood	Day 7	gene100128553 (CTAGE4)	-0.892821	-3.01277	-1.43851	0.152482	0.999756	-1.43082
RNAseq	Whole Blood	Day 7	gene8681 (JMJD7-PLA2G4B)	0.134012	5.69263	1.43992	0.152568	0.999756	1.43052
RNAseq	Whole Blood	Day 7	gene10811 (NOXA1)	-0.212888	3.28705	-1.43941	0.15299	0.999756	-1.42905
RNAseq	Whole Blood	Day 7	gene222696 (ZSCAN23)	-0.54034	0.150008	-1.43984	0.153128	0.999756	-1.42857
RNAseq	Whole Blood	Day 7	gene3198 (HOXA1)	0.471181	0.827537	1.44034	0.153308	0.999756	1.42795
RNAseq	Whole Blood	Day 7	gene728233 (PI4KAP1)	0.735885	3.55044	1.44859	0.153382	0.999756	1.42769
RNAseq	Whole Blood	Day 7	gene642846 (LOC642846)	-0.504526	2.66593	-1.44694	0.153408	0.999756	-1.4276
RNAseq	Whole Blood	Day 7	gene28960 (DCPS)	0.134937	4.33892	1.43744	0.153639	0.999756	1.4268
RNAseq	Whole Blood	Day 7	gene25850 (ZNF345)	-0.156627	2.85053	-1.43198	0.153754	0.999756	-1.4264
RNAseq	Whole Blood	Day 7	gene259215 (LY6G6F)	0.393406	2.12218	1.44241	0.153789	0.999756	1.42628
RNAseq	Whole Blood	Day 7	gene643 (CXCR5)	0.287118	5.03717	1.44303	0.153841	0.999756	1.4261
RNAseq	Whole Blood	Day 7	gene55862 (ECHDC1)	-0.109465	5.24082	-1.43488	0.153864	0.999756	-1.42601
RNAseq	Whole Blood	Day 7	gene23556 (PIGN)	-0.152204	3.63279	-1.43414	0.154086	0.999756	-1.42525
RNAseq	Whole Blood	Day 7	gene4323 (MMP14)	-0.327729	2.56531	-1.43858	0.154099	0.999756	-1.4252
RNAseq	Whole Blood	Day 7	gene6646 (SOAT1)	0.0906392	6.02312	1.43224	0.154135	0.999756	1.42508
RNAseq	Whole Blood	Day 7	gene10105 (PPIF)	0.171081	6.32894	1.43997	0.154363	0.999756	1.42429
RNAseq	Whole Blood	Day 7	gene2850 (GPR27)	0.266137	3.87697	1.43279	0.154423	0.999756	1.42408
RNAseq	Whole Blood	Day 7	gene79134 (TMEM185B)	0.0949258	5.57938	1.43128	0.1545	0.999756	1.42381
RNAseq	Whole Blood	Day 7	gene79143 (MBOAT7)	0.109524	8.11139	1.43358	0.154705	0.999756	1.42311
RNAseq	Whole Blood	Day 7	gene4671 (NAIP)	0.391494	3.78437	1.43866	0.154742	0.999756	1.42298
RNAseq	Whole Blood	Day 7	gene283989 (TSEN54)	0.166147	5.12697	1.43609	0.154864	0.999756	1.42256
RNAseq	Whole Blood	Day 7	gene79623 (GALNT14)	0.513944	1.4997	1.43375	0.155188	0.999756	1.42144
RNAseq	Whole Blood	Day 7	gene22904 (SBNO2)	0.115381	8.21128	1.43262	0.155227	0.999756	1.42131
RNAseq	Whole Blood	Day 7	gene6813 (STXBP2)	0.0660526	8.51338	1.43276	0.155334	0.999756	1.42094
RNAseq	Whole Blood	Day 7	gene85028 (SNHG12)	-0.145417	3.93054	-1.43018	0.155361	0.999756	-1.42085
RNAseq	Whole Blood	Day 7	gene94234 (FOXQ1)	1.06793	-3.59503	1.43378	0.155411	0.999756	1.42067
RNAseq	Whole Blood	Day 7	gene1298 (COL9A2)	0.261442	4.4262	1.4344	0.15544	0.999756	1.42058
RNAseq	Whole Blood	Day 7	gene22866 (CNKSR2)	-0.22314	1.86204	-1.42834	0.155489	0.999756	-1.42041
RNAseq	Whole Blood	Day 7	gene23557 (SNAPIN)	-0.106142	4.46288	-1.42898	0.155521	0.999756	-1.4203
RNAseq	Whole Blood	Day 7	gene102465513 (MIR6852)	0.119174	6.02493	1.42824	0.155672	0.999756	1.41978
RNAseq	Whole Blood	Day 7	gene84002 (B3GNT5)	-0.215369	3.51238	-1.42851	0.15573	0.999756	-1.41958
RNAseq	Whole Blood	Day 7	gene101060391 (SNTG2-AS1)	0.777108	-1.45149	1.42889	0.155763	0.999756	1.41947
RNAseq	Whole Blood	Day 7	gene7318 (UBA7)	-0.125865	7.43813	-1.43243	0.155766	0.999756	-1.41945
RNAseq	Whole Blood	Day 7	gene1915 (EEF1A1)	-0.101158	13.1417	-1.42693	0.155907	0.999756	-1.41897
RNAseq	Whole Blood	Day 7	gene2035 (EPB41)	-0.148181	9.22057	-1.43336	0.155938	0.999756	-1.41886
RNAseq	Whole Blood	Day 7	gene26037 (SIPA1L1)	-0.128038	7.37683	-1.42727	0.155983	0.999756	-1.41871
RNAseq	Whole Blood	Day 7	gene8224 (SYN3)	0.832587	-1.81865	1.42894	0.156026	0.999756	1.41857
RNAseq	Whole Blood	Day 7	gene6143 (RPL19)	-0.0955953	10.4972	-1.42517	0.15628	0.999756	-1.41769
RNAseq	Whole Blood	Day 7	gene9830 (TRIM14)	-0.12997	7.12287	-1.42845	0.156496	0.999756	-1.41696
RNAseq	Whole Blood	Day 7	gene285966 (TCAF2)	-0.181266	3.39966	-1.42508	0.156524	0.999756	-1.41686
RNAseq	Whole Blood	Day 7	gene4855 (NOTCH4)	0.503706	0.737069	1.42844	0.156611	0.999756	1.41656
RNAseq	Whole Blood	Day 7	gene474344 (GIMAP6)	-0.0898286	7.75786	-1.4244	0.15663	0.999756	-1.4165
RNAseq	Whole Blood	Day 7	gene1508 (CTSB)	-0.158047	9.16864	-1.42906	0.156649	0.999756	-1.41643
RNAseq	Whole Blood	Day 7	gene10892 (MALT1)	-0.0810578	5.78167	-1.42389	0.156741	0.999756	-1.41612
RNAseq	Whole Blood	Day 7	gene29887 (SNX10)	-0.123219	5.941	-1.42188	0.156869	0.999756	-1.41568
RNAseq	Whole Blood	Day 7	gene55020 (TTC38)	0.371553	5.49097	1.43281	0.156906	0.999756	1.41555
RNAseq	Whole Blood	Day 7	gene113791 (PIK3IP1)	-0.176931	7.66341	-1.42696	0.156906	0.999756	-1.41555
RNAseq	Whole Blood	Day 7	gene28622 (TRBJ2-7)	-0.48995	2.98005	-1.43758	0.156969	0.999756	-1.41534
RNAseq	Whole Blood	Day 7	gene51278 (IER5)	0.146416	6.36587	1.42887	0.157093	0.999756	1.41492
RNAseq	Whole Blood	Day 7	gene3383 (ICAM1)	0.167049	6.154	1.42383	0.157099	0.999756	1.4149
RNAseq	Whole Blood	Day 7	gene9761 (MLEC)	0.101588	7.10594	1.42691	0.157292	0.999756	1.41424
RNAseq	Whole Blood	Day 7	gene51251 (NT5C3A)	-0.223185	5.50643	-1.42534	0.157293	0.999756	-1.41423
RNAseq	Whole Blood	Day 7	gene23082 (PPRC1)	-0.0847786	5.78021	-1.42004	0.157398	0.999756	-1.41388
RNAseq	Whole Blood	Day 7	gene51447 (IP6K2)	-0.0880413	5.96019	-1.42302	0.157472	0.999756	-1.41362
RNAseq	Whole Blood	Day 7	gene100505696 (SH3BP5-AS1)	-0.160167	5.00936	-1.42214	0.157737	0.999756	-1.41272
RNAseq	Whole Blood	Day 7	gene93010 (B3GNT7)	0.428668	2.35528	1.42386	0.157896	0.999756	1.41218
RNAseq	Whole Blood	Day 7	gene6122 (RPL3)	-0.103217	10.9603	-1.41979	0.157914	0.999756	-1.41212
RNAseq	Whole Blood	Day 7	gene64864 (RFX7)	-0.119548	5.22114	-1.42019	0.157917	0.999756	-1.41211
RNAseq	Whole Blood	Day 7	gene57590 (WDFY1)	-0.147618	6.02739	-1.41892	0.157968	0.999756	-1.41194
RNAseq	Whole Blood	Day 7	gene306 (ANXA3)	0.376953	4.87853	1.42623	0.158095	0.999756	1.41151
RNAseq	Whole Blood	Day 7	gene54539 (NDUFB11)	-0.121111	5.28418	-1.42275	0.158101	0.999756	-1.41149
RNAseq	Whole Blood	Day 7	gene4361 (MRE11)	0.128255	5.00111	1.42562	0.15812	0.999756	1.41142
RNAseq	Whole Blood	Day 7	gene54900 (LAX1)	-0.128011	5.21979	-1.42192	0.158137	0.999756	-1.41137
RNAseq	Whole Blood	Day 7	gene9987 (HNRNPDL)	-0.0822528	7.87488	-1.4173	0.158144	0.999756	-1.41134
RNAseq	Whole Blood	Day 7	gene3212 (HOXB2)	0.33176	3.30953	1.42874	0.158146	0.999756	1.41133
RNAseq	Whole Blood	Day 7	gene3725 (JUN)	0.220968	4.2477	1.42134	0.15827	0.999756	1.41092
RNAseq	Whole Blood	Day 7	gene148229 (ATP8B3)	0.260974	2.17506	1.4213	0.158342	0.999756	1.41067
RNAseq	Whole Blood	Day 7	gene29956 (CERS2)	0.0762289	7.37845	1.42239	0.158503	0.999756	1.41012
RNAseq	Whole Blood	Day 7	gene57653 (SUGT1P4-STRA6LP-CCDC180)	-0.184138	3.25362	-1.42039	0.158566	0.999756	-1.40991
RNAseq	Whole Blood	Day 7	gene5295 (PIK3R1)	-0.105805	7.44621	-1.41818	0.158709	0.999756	-1.40943
RNAseq	Whole Blood	Day 7	gene28870 (IGKV6D-21)	1.07644	-1.65009	1.41594	0.158711	0.999756	1.40942
RNAseq	Whole Blood	Day 7	gene1198 (CLK3)	-0.0576121	6.84459	-1.415	0.158982	0.999756	-1.4085
RNAseq	Whole Blood	Day 7	gene79018 (GID4)	0.157407	4.79355	1.41862	0.159221	0.999756	1.4077
RNAseq	Whole Blood	Day 7	gene66004 (LYNX1)	0.502011	2.28516	1.42154	0.159262	0.999756	1.40756
RNAseq	Whole Blood	Day 7	gene29078 (NDUFAF4)	-0.164604	2.6513	-1.41337	0.159331	0.999756	-1.40733
RNAseq	Whole Blood	Day 7	gene4070 (TACSTD2)	1.26244	0.457153	1.42521	0.159821	0.999756	1.40567
RNAseq	Whole Blood	Day 7	gene928 (CD9)	0.442003	4.83988	1.42416	0.159882	0.999756	1.40547
RNAseq	Whole Blood	Day 7	gene415116 (PIM3)	0.191161	6.84025	1.41982	0.160314	0.999756	1.40402
RNAseq	Whole Blood	Day 7	gene79661 (NEIL1)	0.280792	3.10416	1.41683	0.160509	0.999756	1.40336
RNAseq	Whole Blood	Day 7	gene8854 (ALDH1A2)	-0.589582	-1.56716	-1.40788	0.160528	0.999756	-1.4033
RNAseq	Whole Blood	Day 7	gene57180 (ACTR3B)	0.132955	3.10226	1.40851	0.160653	0.999756	1.40288
RNAseq	Whole Blood	Day 7	gene100996541 (FAM157C)	0.258688	4.38408	1.41476	0.160671	0.999756	1.40282
RNAseq	Whole Blood	Day 7	gene10943 (MSL3)	-0.0951534	6.88338	-1.41449	0.160726	0.999756	-1.40263
RNAseq	Whole Blood	Day 7	gene58190 (CTDSP1)	0.0635097	8.34893	1.41151	0.160848	0.999756	1.40222
RNAseq	Whole Blood	Day 7	gene80019 (UBTD1)	0.156235	3.87172	1.40756	0.16108	0.999756	1.40145
RNAseq	Whole Blood	Day 7	gene8573 (CASK)	-0.130452	4.32657	-1.40908	0.161131	0.999756	-1.40128
RNAseq	Whole Blood	Day 7	gene10875 (FGL2)	-0.143851	9.3395	-1.40858	0.161207	0.999756	-1.40102
RNAseq	Whole Blood	Day 7	gene64760 (FAM160B2)	0.0973478	5.75235	1.40795	0.161398	0.999756	1.40039
RNAseq	Whole Blood	Day 7	gene151556 (GPR155)	-0.152344	5.98717	-1.41189	0.161597	0.999756	-1.39972
RNAseq	Whole Blood	Day 7	gene4436 (MSH2)	0.118814	4.22808	1.4076	0.161771	0.999756	1.39914
RNAseq	Whole Blood	Day 7	gene100506334 (LINC00649)	-0.325823	3.30576	-1.41546	0.161773	0.999756	-1.39913
RNAseq	Whole Blood	Day 7	gene101929241 (LINC02325)	-0.282112	0.794403	-1.4028	0.16194	0.999756	-1.39858
RNAseq	Whole Blood	Day 7	gene28655 (TRAV27)	-0.33945	1.36964	-1.40886	0.161978	0.999756	-1.39845
RNAseq	Whole Blood	Day 7	gene6653 (SORL1)	0.114798	11.1067	1.40736	0.162018	0.999756	1.39832
RNAseq	Whole Blood	Day 7	gene2870 (GRK6)	0.0653653	8.42153	1.40682	0.16211	0.999756	1.39801
RNAseq	Whole Blood	Day 7	gene57228 (SMAGP)	0.196861	2.55191	1.40574	0.162141	0.999756	1.39791
RNAseq	Whole Blood	Day 7	gene3707 (ITPKB)	-0.0836929	7.91164	-1.40803	0.162251	0.999756	-1.39754
RNAseq	Whole Blood	Day 7	gene51744 (CD244)	0.173009	5.88842	1.41125	0.162281	0.999756	1.39744
RNAseq	Whole Blood	Day 7	gene101929698 (LOC101929698)	-0.44438	1.54936	-1.41374	0.16231	0.999756	-1.39734
RNAseq	Whole Blood	Day 7	gene104355135 (LINC00431)	-1.18254	-2.24697	-1.41116	0.162317	0.999756	-1.39732
RNAseq	Whole Blood	Day 7	gene2305 (FOXM1)	0.398237	0.675447	1.40466	0.162365	0.999756	1.39716
RNAseq	Whole Blood	Day 7	gene23052 (ENDOD1)	0.212853	5.17285	1.41239	0.162405	0.999756	1.39703
RNAseq	Whole Blood	Day 7	gene23258 (DENND5A)	-0.0754048	8.23957	-1.40274	0.162482	0.999756	-1.39677
RNAseq	Whole Blood	Day 7	gene80154 (GOLGA2P10)	-0.439048	1.52016	-1.411	0.16271	0.999756	-1.39601
RNAseq	Whole Blood	Day 7	gene28567 (TRBV20-1)	-0.319142	2.63146	-1.4094	0.16284	0.999756	-1.39558
RNAseq	Whole Blood	Day 7	gene105375057 (NA)	-2.04973	-1.85306	-1.41578	0.162852	0.999756	-1.39554
RNAseq	Whole Blood	Day 7	gene84895 (MIGA2)	0.101052	5.21298	1.40287	0.162921	0.999756	1.39532
RNAseq	Whole Blood	Day 7	gene63934 (ZNF667)	0.415686	0.258304	1.40513	0.163074	0.999756	1.39481
RNAseq	Whole Blood	Day 7	gene54946 (SLC41A3)	0.139987	4.36695	1.40607	0.16314	0.999756	1.39459
RNAseq	Whole Blood	Day 7	gene10215 (OLIG2)	0.75096	1.36324	1.41076	0.163145	0.999756	1.39457
RNAseq	Whole Blood	Day 7	gene94097 (SFXN5)	0.131084	4.87334	1.40236	0.163224	0.999756	1.39431
RNAseq	Whole Blood	Day 7	gene6304 (SATB1)	-0.128826	7.56196	-1.4077	0.163396	0.999756	-1.39374
RNAseq	Whole Blood	Day 7	gene10457 (GPNMB)	0.66019	-0.503659	1.40465	0.163481	0.999756	1.39346
RNAseq	Whole Blood	Day 7	gene196740 (VSTM4)	-1.12003	-2.35117	-1.40457	0.163483	0.999756	-1.39345
RNAseq	Whole Blood	Day 7	gene84229 (DRC7)	0.461124	-0.274487	1.39871	0.163559	0.999756	1.3932
RNAseq	Whole Blood	Day 7	gene83992 (CTTNBP2)	-0.817588	-1.91382	-1.39936	0.163682	0.999756	-1.39279
RNAseq	Whole Blood	Day 7	gene5023 (P2RX1)	0.253856	6.34521	1.40953	0.163822	0.999756	1.39233
RNAseq	Whole Blood	Day 7	gene255104 (TMCO4)	0.112372	4.43748	1.4005	0.16384	0.999756	1.39227
RNAseq	Whole Blood	Day 7	gene122416 (ANKRD9)	0.363843	3.61982	1.40706	0.163857	0.999756	1.39222
RNAseq	Whole Blood	Day 7	gene28662 (TRAV21)	-0.358962	2.56085	-1.40749	0.163878	0.999756	-1.39215
RNAseq	Whole Blood	Day 7	gene101928548 (LOC101928548)	0.405773	0.83528	1.40045	0.163897	0.999756	1.39208
RNAseq	Whole Blood	Day 7	gene79644 (SRD5A3)	0.378271	2.90276	1.40897	0.163962	0.999756	1.39187
RNAseq	Whole Blood	Day 7	gene26173 (INTS1)	0.0884643	7.57774	1.40145	0.163996	0.999756	1.39176
RNAseq	Whole Blood	Day 7	gene54970 (TTC12)	-0.234519	3.44785	-1.4041	0.164116	0.999756	-1.39136
RNAseq	Whole Blood	Day 7	gene115701 (ALPK2)	-0.679576	-1.40415	-1.39957	0.164133	0.999756	-1.3913
RNAseq	Whole Blood	Day 7	gene84913 (ATOH8)	0.96627	1.3322	1.41064	0.16415	0.999756	1.39125
RNAseq	Whole Blood	Day 7	gene677843 (SNORA77)	0.518493	-1.24253	1.39422	0.164356	0.999756	1.39057
RNAseq	Whole Blood	Day 7	gene100128905 (LINC01960)	-0.592328	-1.6933	-1.39419	0.164361	0.999756	-1.39055
RNAseq	Whole Blood	Day 7	gene1209 (CLPTM1)	0.0505953	6.91874	1.39507	0.164658	0.999756	1.38957
RNAseq	Whole Blood	Day 7	gene54732 (TMED9)	0.100452	6.60666	1.39829	0.164757	0.999756	1.38925
RNAseq	Whole Blood	Day 7	gene5575 (PRKAR1B)	-0.197351	4.22613	-1.40398	0.164847	0.999756	-1.38895
RNAseq	Whole Blood	Day 7	gene57473 (ZNF512B)	-0.109774	4.91214	-1.39787	0.164947	0.999756	-1.38862
RNAseq	Whole Blood	Day 7	gene28444 (IGHV3-21)	0.449647	2.58821	1.39989	0.165261	0.999756	1.38759
RNAseq	Whole Blood	Day 7	gene9482 (STX8)	-0.133403	4.08068	-1.39512	0.165275	0.999756	-1.38755
RNAseq	Whole Blood	Day 7	gene51348 (KLRF1)	0.413347	4.33929	1.39959	0.16534	0.999756	1.38733
RNAseq	Whole Blood	Day 7	gene80228 (ORAI2)	0.146413	7.90995	1.40321	0.16548	0.999756	1.38688
RNAseq	Whole Blood	Day 7	gene56985 (ADPRM)	-0.16246	3.19592	-1.39449	0.165626	0.999756	-1.3864
RNAseq	Whole Blood	Day 7	gene389906 (LOC389906)	-0.262563	2.64691	-1.39977	0.165653	0.999756	-1.38631
RNAseq	Whole Blood	Day 7	gene100216546 (LINC01004)	0.178199	4.1372	1.39125	0.165761	0.999756	1.38596
RNAseq	Whole Blood	Day 7	gene112939 (NACC1)	0.0770558	6.30973	1.39179	0.165767	0.999756	1.38593
RNAseq	Whole Blood	Day 7	gene114908 (TMEM123)	-0.151512	8.02869	-1.39648	0.165845	0.999756	-1.38568
RNAseq	Whole Blood	Day 7	gene219927 (MRPL21)	-0.151459	3.53658	-1.39545	0.165881	0.999756	-1.38556
RNAseq	Whole Blood	Day 7	gene4820 (NKTR)	-0.12144	7.79895	-1.39171	0.166108	0.999756	-1.38482
RNAseq	Whole Blood	Day 7	gene114625 (ERMAP)	-0.152585	4.40936	-1.39652	0.166122	0.999756	-1.38477
RNAseq	Whole Blood	Day 7	gene441951 (ZFAS1)	-0.120617	6.07441	-1.39355	0.166344	0.999756	-1.38405
RNAseq	Whole Blood	Day 7	gene10948 (STARD3)	0.0690274	6.58727	1.3927	0.166449	0.999756	1.3837
RNAseq	Whole Blood	Day 7	gene8416 (ANXA9)	0.428599	-0.308535	1.38874	0.166471	0.999756	1.38363
RNAseq	Whole Blood	Day 7	gene79664 (ICE2)	-0.0968537	5.06872	-1.38873	0.166608	0.999756	-1.38318
RNAseq	Whole Blood	Day 7	gene271 (AMPD2)	0.125124	8.50251	1.39413	0.166736	0.999756	1.38277
RNAseq	Whole Blood	Day 7	gene10000 (AKT3)	-0.147299	3.26036	-1.38857	0.166823	0.999756	-1.38249
RNAseq	Whole Blood	Day 7	gene6144 (RPL21)	-0.132045	9.5547	-1.39016	0.16692	0.999756	-1.38217
RNAseq	Whole Blood	Day 7	gene10128 (LRPPRC)	-0.0910071	6.43434	-1.39086	0.166921	0.999756	-1.38216
RNAseq	Whole Blood	Day 7	gene51043 (ZBTB7B)	0.0819644	8.03231	1.39083	0.166961	0.999756	1.38203
RNAseq	Whole Blood	Day 7	gene22981 (NINL)	-0.440993	1.42741	-1.39646	0.167093	0.999756	-1.38161
RNAseq	Whole Blood	Day 7	gene57698 (SHTN1)	-0.309188	4.85882	-1.39562	0.167134	0.999756	-1.38147
RNAseq	Whole Blood	Day 7	gene28434 (IGHV3-33)	0.539242	2.97886	1.39184	0.16721	0.999756	1.38122
RNAseq	Whole Blood	Day 7	gene63875 (MRPL17)	-0.102792	3.99091	-1.38686	0.167223	0.999756	-1.38118
RNAseq	Whole Blood	Day 7	gene23065 (EMC1)	0.096674	5.37557	1.38658	0.167798	0.999756	1.37931
RNAseq	Whole Blood	Day 7	gene56261 (GPCPD1)	0.172197	7.331	1.38983	0.168067	0.999756	1.37844
RNAseq	Whole Blood	Day 7	gene53981 (CPSF2)	-0.0871417	6.12858	-1.38937	0.168201	0.999756	-1.37801
RNAseq	Whole Blood	Day 7	gene389538 (CCZ1P-OR7E38P)	-0.148557	3.00409	-1.38252	0.168214	0.999756	-1.37796
RNAseq	Whole Blood	Day 7	gene2239 (GPC4)	0.877288	-0.601611	1.39115	0.168297	0.999756	1.3777
RNAseq	Whole Blood	Day 7	gene23358 (USP24)	-0.0704138	7.36288	-1.38407	0.168349	0.999756	-1.37753
RNAseq	Whole Blood	Day 7	gene11251 (PTGDR2)	0.459174	4.64906	1.39278	0.168633	0.999756	1.37661
RNAseq	Whole Blood	Day 7	gene65061 (CDK15)	-0.749698	-1.23188	-1.38643	0.168748	0.999756	-1.37624
RNAseq	Whole Blood	Day 7	gene377 (ARF3)	0.0735185	7.86198	1.38675	0.168764	0.999756	1.37619
RNAseq	Whole Blood	Day 7	gene64784 (CRTC3)	-0.0866498	6.47633	-1.38468	0.168893	0.999756	-1.37577
RNAseq	Whole Blood	Day 7	gene51605 (TRMT6)	-0.103809	4.26566	-1.38181	0.168959	0.999756	-1.37556
RNAseq	Whole Blood	Day 7	gene141 (ADPRH)	0.191163	4.10829	1.38656	0.169097	0.999756	1.37511
RNAseq	Whole Blood	Day 7	gene2308 (FOXO1)	-0.11838	6.41036	-1.38525	0.169111	0.999756	-1.37507
RNAseq	Whole Blood	Day 7	gene64428 (CIAO3)	-0.159617	4.45642	-1.38668	0.169159	0.999756	-1.37491
RNAseq	Whole Blood	Day 7	gene9219 (MTA2)	-0.0674373	7.42229	-1.38349	0.169235	0.999756	-1.37466
RNAseq	Whole Blood	Day 7	gene8664 (EIF3D)	-0.0777817	7.87156	-1.38533	0.169305	0.999756	-1.37444
RNAseq	Whole Blood	Day 7	gene55008 (HERC6)	-0.261119	4.46413	-1.38603	0.170228	0.999756	-1.37147
RNAseq	Whole Blood	Day 7	gene8428 (STK24)	-0.0770476	7.52749	-1.38405	0.170264	0.999756	-1.37136
RNAseq	Whole Blood	Day 7	gene115509 (ZNF689)	0.102674	4.44027	1.37685	0.170386	0.999756	1.37096
RNAseq	Whole Blood	Day 7	gene3812 (KIR3DL2)	-0.68489	0.847324	-1.38526	0.170466	0.999756	-1.37071
RNAseq	Whole Blood	Day 7	gene3797 (KIF3C)	0.179991	4.16322	1.37986	0.170523	0.999756	1.37052
RNAseq	Whole Blood	Day 7	gene4179 (CD46)	-0.104352	8.2435	-1.37725	0.170558	0.999756	-1.37041
RNAseq	Whole Blood	Day 7	gene28876 (IGKV3D-11)	0.461544	1.10173	1.37612	0.170972	0.999756	1.36909
RNAseq	Whole Blood	Day 7	gene84148 (KAT8)	0.0848221	6.20089	1.37973	0.171113	0.999756	1.36864
RNAseq	Whole Blood	Day 7	gene1879 (EBF1)	0.363537	2.12275	1.38286	0.171263	0.999756	1.36816
RNAseq	Whole Blood	Day 7	gene100874158 (LINC00398)	0.465335	-0.871359	1.37218	0.171311	0.999756	1.368
RNAseq	Whole Blood	Day 7	gene8123 (PWAR5)	-0.291903	1.55965	-1.37191	0.171331	0.999756	-1.36794
RNAseq	Whole Blood	Day 7	gene375790 (AGRN)	-0.413303	3.63717	-1.38226	0.171367	0.999756	-1.36782
RNAseq	Whole Blood	Day 7	gene100128420 (LINC00892)	0.310771	0.784485	1.37387	0.171382	0.999756	1.36778
RNAseq	Whole Blood	Day 7	gene5272 (SERPINB9)	-0.154161	6.77832	-1.37762	0.171436	0.999756	-1.3676
RNAseq	Whole Blood	Day 7	gene55222 (LRRC20)	0.203514	1.68425	1.37171	0.171581	0.999756	1.36714
RNAseq	Whole Blood	Day 7	gene201294 (UNC13D)	0.0749215	8.59239	1.37452	0.171602	0.999756	1.36707
RNAseq	Whole Blood	Day 7	gene84889 (SLC7A3)	-0.844749	-2.92832	-1.37341	0.171642	0.999756	-1.36695
RNAseq	Whole Blood	Day 7	gene81488 (POLR2M)	-0.0949006	4.85683	-1.37245	0.171671	0.999756	-1.36685
RNAseq	Whole Blood	Day 7	gene10809 (STARD10)	0.172508	4.47418	1.37945	0.171682	0.999756	1.36682
RNAseq	Whole Blood	Day 7	gene1071 (CETP)	-0.386786	-0.128806	-1.3721	0.171704	0.999756	-1.36675
RNAseq	Whole Blood	Day 7	gene253827 (MSRB3)	0.214761	2.8811	1.37679	0.17185	0.999756	1.36628
RNAseq	Whole Blood	Day 7	gene9111 (NMI)	-0.181402	6.65517	-1.3776	0.171851	0.999756	-1.36628
RNAseq	Whole Blood	Day 7	gene80325 (ABTB1)	0.122192	9.27337	1.37823	0.17191	0.999756	1.36609
RNAseq	Whole Blood	Day 7	gene8115 (TCL1A)	0.513881	5.19493	1.38468	0.171915	0.999756	1.36608
RNAseq	Whole Blood	Day 7	gene8994 (LIMD1)	0.10674	6.2706	1.37602	0.171953	0.999756	1.36595
RNAseq	Whole Blood	Day 7	gene29989 (OBP2B)	0.939289	-1.87393	1.37721	0.17198	0.999756	1.36587
RNAseq	Whole Blood	Day 7	gene115811 (IQCD)	0.583589	-1.0383	1.36979	0.172245	0.999756	1.36503
RNAseq	Whole Blood	Day 7	gene9550 (ATP6V1G1)	-0.0827581	6.71211	-1.37059	0.172331	0.999756	-1.36475
RNAseq	Whole Blood	Day 7	gene9890 (PLPPR4)	-0.87931	-3.19427	-1.37033	0.172474	0.999756	-1.3643
RNAseq	Whole Blood	Day 7	gene116496 (NIBAN1)	0.153069	9.44735	1.37399	0.172631	0.999756	1.3638
RNAseq	Whole Blood	Day 7	gene92999 (ZBTB47)	0.17309	4.18008	1.37651	0.172679	0.999756	1.36364
RNAseq	Whole Blood	Day 7	gene3295 (HSD17B4)	0.141431	6.21146	1.37771	0.172689	0.999756	1.36361
RNAseq	Whole Blood	Day 7	gene253650 (ANKRD18A)	0.388277	0.856062	1.37351	0.173018	0.999756	1.36257
RNAseq	Whole Blood	Day 7	gene10272 (FSTL3)	0.286077	2.53151	1.3746	0.173105	0.999756	1.3623
RNAseq	Whole Blood	Day 7	gene6167 (RPL37)	-0.09499	9.36706	-1.36896	0.173105	0.999756	-1.36229
RNAseq	Whole Blood	Day 7	gene115362 (GBP5)	-0.451224	8.35753	-1.37177	0.173152	0.999756	-1.36215
RNAseq	Whole Blood	Day 7	gene28620 (TRBV2)	-0.256478	1.96048	-1.37128	0.17339	0.999756	-1.36139
RNAseq	Whole Blood	Day 7	gene51176 (LEF1)	-0.216933	7.70223	-1.37539	0.17376	0.999756	-1.36022
RNAseq	Whole Blood	Day 7	gene81928 (CABLES2)	0.12786	3.94868	1.36918	0.173796	0.999756	1.36011
RNAseq	Whole Blood	Day 7	gene157285 (PRAG1)	-0.145093	5.50572	-1.37121	0.173813	0.999756	-1.36005
RNAseq	Whole Blood	Day 7	gene388685 (LINC01138)	-0.155769	4.5188	-1.36856	0.173923	0.999756	-1.35971
RNAseq	Whole Blood	Day 7	gene55813 (UTP6)	-0.0924852	5.65612	-1.36622	0.174067	0.999756	-1.35925
RNAseq	Whole Blood	Day 7	gene9415 (FADS2)	-0.707768	4.05613	-1.37742	0.174081	0.999756	-1.35921
RNAseq	Whole Blood	Day 7	gene9806 (SPOCK2)	-0.128359	9.28253	-1.37169	0.174151	0.999756	-1.35899
RNAseq	Whole Blood	Day 7	gene55591 (VEZT)	-0.0820466	4.73442	-1.36374	0.174154	0.999756	-1.35898
RNAseq	Whole Blood	Day 7	gene100507472 (LOC100507472)	0.518789	-0.168354	1.36745	0.174292	0.999756	1.35854
RNAseq	Whole Blood	Day 7	gene79682 (CENPU)	0.389267	0.930136	1.36934	0.174305	0.999756	1.3585
RNAseq	Whole Blood	Day 7	gene105375110 (NA)	-0.316511	2.66158	-1.36373	0.174459	0.999756	-1.35801
RNAseq	Whole Blood	Day 7	gene9975 (NR1D2)	0.105217	5.16655	1.36252	0.174613	0.999756	1.35753
RNAseq	Whole Blood	Day 7	gene10468 (FST)	1.18924	-3.22451	1.3677	0.174798	0.999756	1.35695
RNAseq	Whole Blood	Day 7	gene102724965 (LOC102724965)	0.315174	0.477701	1.36122	0.174819	0.999756	1.35688
RNAseq	Whole Blood	Day 7	gene6598 (SMARCB1)	0.0965117	5.05657	1.3648	0.174888	0.999756	1.35666
RNAseq	Whole Blood	Day 7	gene9215 (LARGE1)	0.370025	1.98053	1.37129	0.174904	0.999756	1.35661
RNAseq	Whole Blood	Day 7	gene3838 (KPNA2)	0.141336	4.333	1.36371	0.174923	0.999756	1.35655
RNAseq	Whole Blood	Day 7	gene84740 (AFAP1-AS1)	-0.671808	-1.71814	-1.36179	0.174984	0.999756	-1.35636
RNAseq	Whole Blood	Day 7	gene28672 (TRAV12-3)	-0.24861	2.61727	-1.36636	0.175233	0.999756	-1.35558
RNAseq	Whole Blood	Day 7	gene7429 (VIL1)	0.47722	1.84663	1.37133	0.17528	0.999756	1.35543
RNAseq	Whole Blood	Day 7	gene56953 (NT5M)	0.362408	3.53873	1.37001	0.175522	0.999756	1.35467
RNAseq	Whole Blood	Day 7	gene6935 (ZEB1)	-0.105848	5.33956	-1.36233	0.17566	0.999756	-1.35424
RNAseq	Whole Blood	Day 7	gene114987 (WDR31)	-0.481416	-0.97281	-1.35781	0.175833	0.999756	-1.3537
RNAseq	Whole Blood	Day 7	gene27031 (NPHP3)	0.199547	4.65229	1.36757	0.175857	0.999756	1.35362
RNAseq	Whole Blood	Day 7	gene64224 (HERPUD2)	-0.0805197	6.53067	-1.36328	0.175965	0.999756	-1.35328
RNAseq	Whole Blood	Day 7	gene23529 (CLCF1)	0.199202	2.81051	1.36071	0.176217	0.999756	1.35249
RNAseq	Whole Blood	Day 7	gene3539 (IGLC3)	0.611415	5.29559	1.36513	0.176282	0.999756	1.35229
RNAseq	Whole Blood	Day 7	gene4343 (MOV10)	-0.203428	6.02147	-1.36104	0.176301	0.999756	-1.35223
RNAseq	Whole Blood	Day 7	gene3326 (HSP90AB1)	-0.105824	8.85482	-1.35597	0.176614	0.999756	-1.35125
RNAseq	Whole Blood	Day 7	gene84627 (ZNF469)	0.249145	3.04839	1.3627	0.176644	0.999756	1.35116
RNAseq	Whole Blood	Day 7	gene7100 (TLR5)	0.214222	4.65518	1.36111	0.176854	0.999756	1.3505
RNAseq	Whole Blood	Day 7	gene1282 (COL4A1)	0.758342	-1.5211	1.35703	0.176916	0.999756	1.35031
RNAseq	Whole Blood	Day 7	gene5795 (PTPRJ)	0.100446	8.9759	1.36021	0.176949	0.999756	1.35021
RNAseq	Whole Blood	Day 7	gene6328 (SCN3A)	0.470304	1.32104	1.36419	0.17725	0.999756	1.34927
RNAseq	Whole Blood	Day 7	gene1286 (COL4A4)	0.377998	1.29046	1.35998	0.177299	0.999756	1.34912
RNAseq	Whole Blood	Day 7	gene11262 (SP140)	-0.199914	6.21848	-1.36073	0.177388	0.999756	-1.34884
RNAseq	Whole Blood	Day 7	gene7091 (TLE4)	0.0642461	7.21668	1.35595	0.177402	0.999756	1.3488
RNAseq	Whole Blood	Day 7	gene64777 (RMND5B)	0.0999391	4.61131	1.3562	0.177653	0.999756	1.34802
RNAseq	Whole Blood	Day 7	gene643072 (LOC643072)	0.229174	4.84904	1.36194	0.177662	0.999756	1.34799
RNAseq	Whole Blood	Day 7	gene8417 (STX7)	0.0790142	6.48576	1.35637	0.177804	0.999756	1.34755
RNAseq	Whole Blood	Day 7	gene79930 (DOK3)	0.105876	8.69434	1.3552	0.17789	0.999756	1.34728
RNAseq	Whole Blood	Day 7	gene100847070 (MIR5196)	0.396493	2.69108	1.36227	0.177993	0.999756	1.34696
RNAseq	Whole Blood	Day 7	gene6284 (S100A13)	-0.230588	1.83692	-1.35333	0.178049	0.999756	-1.34679
RNAseq	Whole Blood	Day 7	gene23020 (SNRNP200)	-0.061473	8.60917	-1.35353	0.178073	0.999756	-1.34671
RNAseq	Whole Blood	Day 7	gene5721 (PSME2)	-0.23184	7.01708	-1.35307	0.17813	0.999756	-1.34654
RNAseq	Whole Blood	Day 7	gene5998 (RGS3)	0.143357	6.68634	1.35819	0.178242	0.999756	1.34619
RNAseq	Whole Blood	Day 7	gene26277 (TINF2)	0.053679	6.6851	1.35235	0.178265	0.999756	1.34612
RNAseq	Whole Blood	Day 7	gene6850 (SYK)	0.0987403	8.62838	1.35962	0.178332	0.999756	1.34591
RNAseq	Whole Blood	Day 7	gene7533 (YWHAH)	0.127528	6.64135	1.35897	0.178352	0.999756	1.34585
RNAseq	Whole Blood	Day 7	gene114785 (MBD6)	0.104128	8.46088	1.35384	0.178384	0.999756	1.34575
RNAseq	Whole Blood	Day 7	gene6036 (RNASE2)	0.482298	4.59361	1.36154	0.178633	0.999756	1.34498
RNAseq	Whole Blood	Day 7	gene121441 (NEDD1)	-0.126459	4.44042	-1.35303	0.178778	0.999756	-1.34453
RNAseq	Whole Blood	Day 7	gene65080 (MRPL44)	-0.0920161	4.99453	-1.35013	0.178841	0.999756	-1.34433
RNAseq	Whole Blood	Day 7	gene100616194 (MIR4477B)	0.451577	0.741446	1.35203	0.178913	0.999756	1.34411
RNAseq	Whole Blood	Day 7	gene3613 (IMPA2)	0.186378	5.91969	1.35366	0.179045	0.999756	1.3437
RNAseq	Whole Blood	Day 7	gene5160 (PDHA1)	0.0720237	5.5526	1.34823	0.179092	0.999756	1.34356
RNAseq	Whole Blood	Day 7	gene22 (ABCB7)	-0.0946128	4.44666	-1.349	0.179149	0.999756	-1.34338
RNAseq	Whole Blood	Day 7	gene5324 (PLAG1)	-0.235563	2.16733	-1.35078	0.17972	0.999756	-1.34162
RNAseq	Whole Blood	Day 7	gene639 (PRDM1)	0.153446	6.44733	1.35144	0.179784	0.999756	1.34142
RNAseq	Whole Blood	Day 7	gene7059 (THBS3)	0.166979	4.99737	1.35277	0.179879	0.999756	1.34113
RNAseq	Whole Blood	Day 7	gene2841 (GPR18)	-0.145214	3.77667	-1.34726	0.179888	0.999756	-1.3411
RNAseq	Whole Blood	Day 7	gene26007 (TKFC)	0.114048	4.76905	1.34702	0.180141	0.999756	1.34032
RNAseq	Whole Blood	Day 7	gene4780 (NFE2L2)	-0.0794083	6.85496	-1.34935	0.180176	0.999756	-1.34021
RNAseq	Whole Blood	Day 7	gene105376114 (LOC105376114)	0.554617	-0.153488	1.35113	0.180215	0.999756	1.34009
RNAseq	Whole Blood	Day 7	gene9652 (TTC37)	-0.0916905	5.99643	-1.34832	0.180243	0.999756	-1.34001
RNAseq	Whole Blood	Day 7	gene576 (ADGRB2)	0.335456	1.18578	1.34806	0.180351	0.999756	1.33967
RNAseq	Whole Blood	Day 7	gene7272 (TTK)	0.479324	-1.12642	1.34317	0.180362	0.999756	1.33964
RNAseq	Whole Blood	Day 7	gene4210 (MEFV)	-0.10096	8.35917	-1.34828	0.180439	0.999756	-1.3394
RNAseq	Whole Blood	Day 7	gene401563 (C9orf139)	0.155691	4.41847	1.34603	0.18052	0.999756	1.33916
RNAseq	Whole Blood	Day 7	gene10867 (TSPAN9)	0.356076	3.42768	1.35411	0.180643	0.999756	1.33878
RNAseq	Whole Blood	Day 7	gene10989 (IMMT)	-0.0784035	6.28439	-1.34614	0.180788	0.999756	-1.33833
RNAseq	Whole Blood	Day 7	gene2395 (FXN)	0.12546	3.60467	1.34482	0.18091	0.999756	1.33796
RNAseq	Whole Blood	Day 7	gene93349 (SP140L)	-0.139804	5.96498	-1.34862	0.181031	0.999756	-1.33759
RNAseq	Whole Blood	Day 7	gene11322 (TMC6)	0.110874	8.24197	1.34847	0.181068	0.999756	1.33747
RNAseq	Whole Blood	Day 7	gene100874362 (HOXB-AS1)	0.316958	1.85285	1.34908	0.181092	0.999756	1.3374
RNAseq	Whole Blood	Day 7	gene51131 (PHF11)	-0.154838	5.75033	-1.34832	0.18114	0.999756	-1.33725
RNAseq	Whole Blood	Day 7	gene22856 (CHSY1)	0.157058	6.15122	1.34732	0.181258	0.999756	1.33689
RNAseq	Whole Blood	Day 7	gene26157 (GIMAP2)	-0.107488	6.3153	-1.34267	0.181506	0.999756	-1.33613
RNAseq	Whole Blood	Day 7	gene89927 (BMERB1)	0.402519	-0.526381	1.33999	0.181709	0.999756	1.33551
RNAseq	Whole Blood	Day 7	gene151790 (WDR49)	-0.55796	-0.818597	-1.33942	0.181862	0.999756	-1.33504
RNAseq	Whole Blood	Day 7	gene5578 (PRKCA)	-0.173481	6.093	-1.34824	0.181864	0.999756	-1.33504
RNAseq	Whole Blood	Day 7	gene440107 (PLEKHG7)	0.577216	-1.68607	1.34001	0.182014	0.999756	1.33458
RNAseq	Whole Blood	Day 7	gene7486 (WRN)	-0.113753	3.67945	-1.33933	0.182155	0.999756	-1.33415
RNAseq	Whole Blood	Day 7	gene27128 (CYTH4)	0.110836	9.14586	1.34449	0.182445	0.999756	1.33327
RNAseq	Whole Blood	Day 7	gene5627 (PROS1)	0.525325	2.23927	1.34821	0.182794	0.999756	1.3322
RNAseq	Whole Blood	Day 7	gene5955 (RCN2)	0.109327	4.01659	1.33595	0.18312	0.999756	1.33121
RNAseq	Whole Blood	Day 7	gene338785 (KRT79)	-1.24625	-1.58548	-1.34486	0.183487	0.999756	-1.33009
RNAseq	Whole Blood	Day 7	gene9477 (MED20)	0.124902	3.64523	1.33615	0.18355	0.999756	1.3299
RNAseq	Whole Blood	Day 7	gene93979 (CPA5)	-1.22495	-0.850651	-1.34519	0.183752	0.999756	-1.32929
RNAseq	Whole Blood	Day 7	gene4722 (NDUFS3)	0.0963786	4.57174	1.33327	0.184002	0.999756	1.32853
RNAseq	Whole Blood	Day 7	gene2222 (FDFT1)	-0.105438	6.48263	-1.34173	0.184014	0.999756	-1.3285
RNAseq	Whole Blood	Day 7	gene6118 (RPA2)	0.101149	6.19905	1.33876	0.184149	0.999756	1.32809
RNAseq	Whole Blood	Day 7	gene28721 (TRAJ34)	-0.322059	0.343004	-1.33277	0.184219	0.999756	-1.32788
RNAseq	Whole Blood	Day 7	gene7087 (ICAM5)	0.405389	0.418094	1.33564	0.184353	0.999756	1.32747
RNAseq	Whole Blood	Day 7	gene51063 (CALHM2)	0.16064	6.21817	1.33999	0.184389	0.999756	1.32736
RNAseq	Whole Blood	Day 7	gene10236 (HNRNPR)	-0.069479	7.07506	-1.33208	0.184403	0.999756	-1.32732
RNAseq	Whole Blood	Day 7	gene83480 (PUS3)	-0.132478	3.35979	-1.33152	0.18441	0.999756	-1.3273
RNAseq	Whole Blood	Day 7	gene2120 (ETV6)	-0.092049	6.9445	-1.33478	0.184638	0.999756	-1.32661
RNAseq	Whole Blood	Day 7	gene6160 (RPL31)	-0.109594	9.37834	-1.33116	0.184878	0.999756	-1.32588
RNAseq	Whole Blood	Day 7	gene112616 (CMTM7)	-0.117663	5.70073	-1.33668	0.185022	0.999756	-1.32545
RNAseq	Whole Blood	Day 7	gene8459 (TPST2)	0.125284	6.29308	1.33648	0.185102	0.999756	1.32521
RNAseq	Whole Blood	Day 7	gene92285 (ZNF585B)	0.119036	4.30713	1.33326	0.185111	0.999756	1.32518
RNAseq	Whole Blood	Day 7	gene80119 (PIF1)	0.43686	0.253805	1.33403	0.185113	0.999756	1.32517
RNAseq	Whole Blood	Day 7	gene3490 (IGFBP7)	0.317942	3.7918	1.33869	0.185201	0.999756	1.32491
RNAseq	Whole Blood	Day 7	gene116983 (ACAP3)	0.121613	6.29995	1.33292	0.185204	0.999756	1.3249
RNAseq	Whole Blood	Day 7	gene286122 (C8orf31)	0.742465	-1.31867	1.33528	0.185221	0.999756	1.32485
RNAseq	Whole Blood	Day 7	gene6202 (RPS8)	-0.102393	9.6208	-1.3306	0.185331	0.999756	-1.32452
RNAseq	Whole Blood	Day 7	gene79145 (CHCHD7)	-0.0968413	4.6529	-1.32972	0.185592	0.999756	-1.32373
RNAseq	Whole Blood	Day 7	gene23731 (TMEM245)	-0.115455	5.91872	-1.33392	0.185598	0.999756	-1.32372
RNAseq	Whole Blood	Day 7	gene96610 (BMS1P20)	0.321813	5.00887	1.32893	0.185651	0.999756	1.32356
RNAseq	Whole Blood	Day 7	gene64374 (SIL1)	0.140356	4.04085	1.33053	0.185662	0.999756	1.32352
RNAseq	Whole Blood	Day 7	gene163882 (CNST)	-0.115794	6.07534	-1.33432	0.185686	0.999756	-1.32345
RNAseq	Whole Blood	Day 7	gene163255 (ZNF540)	-0.162942	2.43148	-1.32737	0.185719	0.999756	-1.32335
RNAseq	Whole Blood	Day 7	gene23239 (PHLPP1)	-0.181154	4.21115	-1.33366	0.185822	0.999756	-1.32304
RNAseq	Whole Blood	Day 7	gene29993 (PACSIN1)	0.313935	3.33271	1.33603	0.185906	0.999756	1.32279
RNAseq	Whole Blood	Day 7	gene345778 (MTX3)	-0.1335	4.02731	-1.32836	0.186116	0.999756	-1.32216
RNAseq	Whole Blood	Day 7	gene10512 (SEMA3C)	-0.239545	2.83405	-1.3309	0.186159	0.999756	-1.32203
RNAseq	Whole Blood	Day 7	gene3430 (IFI35)	-0.282187	5.59613	-1.33102	0.186223	0.999756	-1.32184
RNAseq	Whole Blood	Day 7	gene54187 (NANS)	0.114836	4.89102	1.32856	0.186319	0.999756	1.32155
RNAseq	Whole Blood	Day 7	gene7818 (DAP3)	-0.0682703	6.40445	-1.32898	0.186548	0.999756	-1.32086
RNAseq	Whole Blood	Day 7	gene730051 (ZNF814)	0.20964	3.53726	1.33354	0.18661	0.999756	1.32068
RNAseq	Whole Blood	Day 7	gene387751 (GVINP1)	-0.156733	6.8546	-1.32918	0.186615	0.999756	-1.32066
RNAseq	Whole Blood	Day 7	gene155038 (GIMAP8)	-0.139908	7.62713	-1.32939	0.18672	0.999756	-1.32034
RNAseq	Whole Blood	Day 7	gene79621 (RNASEH2B)	-0.107927	4.9924	-1.32676	0.186832	0.999756	-1.32001
RNAseq	Whole Blood	Day 7	gene65265 (C8orf33)	-0.087198	4.50809	-1.32302	0.187519	0.999756	-1.31795
RNAseq	Whole Blood	Day 7	gene55626 (AMBRA1)	0.0584078	5.75397	1.32265	0.187556	0.999756	1.31784
RNAseq	Whole Blood	Day 7	gene10554 (AGPAT1)	0.134919	4.74007	1.32826	0.187647	0.999756	1.31757
RNAseq	Whole Blood	Day 7	gene340205 (TREML1)	0.410522	4.73305	1.33338	0.187722	0.999756	1.31735
RNAseq	Whole Blood	Day 7	gene729359 (PLIN4)	0.23876	4.78062	1.32763	0.18773	0.999756	1.31732
RNAseq	Whole Blood	Day 7	gene196 (AHR)	-0.204503	5.91988	-1.32745	0.187868	0.999756	-1.31691
RNAseq	Whole Blood	Day 7	gene51271 (UBAP1)	-0.0729699	7.01352	-1.3273	0.187872	0.999756	-1.3169
RNAseq	Whole Blood	Day 7	gene9666 (DZIP3)	0.157878	3.8221	1.32535	0.18812	0.999756	1.31616
RNAseq	Whole Blood	Day 7	gene79690 (GAL3ST4)	-0.241474	3.47701	-1.32715	0.188309	0.999756	-1.3156
RNAseq	Whole Blood	Day 7	gene60509 (AGBL5)	0.104111	3.81042	1.32075	0.188317	0.999756	1.31557
RNAseq	Whole Blood	Day 7	gene374907 (B3GNT8)	0.152603	5.33904	1.3214	0.188389	0.999756	1.31536
RNAseq	Whole Blood	Day 7	gene28410 (IGHV3-72)	0.693879	-0.322036	1.32117	0.188637	0.999756	1.31462
RNAseq	Whole Blood	Day 7	gene2098 (ESD)	-0.128021	5.00086	-1.32316	0.188978	0.999756	-1.31361
RNAseq	Whole Blood	Day 7	gene8792 (TNFRSF11A)	0.379845	0.898081	1.32324	0.189126	0.999756	1.31317
RNAseq	Whole Blood	Day 7	gene103352539 (LINC01410)	0.33823	4.47485	1.32707	0.189485	0.999756	1.3121
RNAseq	Whole Blood	Day 7	gene54587 (MXRA8)	-0.678921	0.111639	-1.32584	0.189505	0.999756	-1.31205
RNAseq	Whole Blood	Day 7	gene2534 (FYN)	-0.0770346	8.1323	-1.32194	0.189524	0.999756	-1.31199
RNAseq	Whole Blood	Day 7	gene6322 (SCML1)	-0.227045	3.09146	-1.31999	0.189848	0.999756	-1.31103
RNAseq	Whole Blood	Day 7	gene3560 (IL2RB)	0.262668	8.17171	1.32464	0.189866	0.999756	1.31098
RNAseq	Whole Blood	Day 7	gene283663 (LINC00926)	0.365384	5.68185	1.32438	0.190267	0.999756	1.30979
RNAseq	Whole Blood	Day 7	gene112770 (GLMP)	-0.26944	4.63417	-1.32529	0.190284	0.999756	-1.30974
RNAseq	Whole Blood	Day 7	gene84067 (FAM160A2)	0.102056	5.8455	1.31829	0.190357	0.999756	1.30952
RNAseq	Whole Blood	Day 7	gene8379 (MAD1L1)	-0.121994	5.52603	-1.32094	0.190548	0.999756	-1.30896
RNAseq	Whole Blood	Day 7	gene81539 (SLC38A1)	-0.0848041	7.79023	-1.31681	0.190576	0.999756	-1.30888
RNAseq	Whole Blood	Day 7	gene100529257 (SYNJ2BP-COX16)	0.106654	3.96021	1.31246	0.190735	0.999756	1.30841
RNAseq	Whole Blood	Day 7	gene100288152 (SLC9A3-AS1)	-0.467204	2.92574	-1.32377	0.190765	0.999756	-1.30832
RNAseq	Whole Blood	Day 7	gene729732 (LOC729732)	0.548551	0.0827394	1.31626	0.1912	0.999756	1.30704
RNAseq	Whole Blood	Day 7	gene100049587 (SIGLEC14)	-1.11081	5.84558	-1.32493	0.19124	0.999756	-1.30692
RNAseq	Whole Blood	Day 7	gene30845 (EHD3)	0.203591	4.99174	1.31837	0.191245	0.999756	1.30691
RNAseq	Whole Blood	Day 7	gene84916 (UTP4)	-0.094471	4.02115	-1.31055	0.191426	0.999756	-1.30637
RNAseq	Whole Blood	Day 7	gene100137049 (PLA2G4B)	0.127956	5.32139	1.31325	0.19153	0.999756	1.30607
RNAseq	Whole Blood	Day 7	gene30833 (NT5C)	0.131412	4.68955	1.31477	0.191689	0.999756	1.3056
RNAseq	Whole Blood	Day 7	gene644242 (LINC00622)	0.661012	-1.80946	1.31025	0.191707	0.999756	1.30555
RNAseq	Whole Blood	Day 7	gene5685 (PSMA4)	-0.11022	6.32224	-1.30976	0.191735	0.999756	-1.30546
RNAseq	Whole Blood	Day 7	gene349565 (NMNAT3)	-0.297539	1.429	-1.31597	0.191845	0.999756	-1.30514
RNAseq	Whole Blood	Day 7	gene23193 (GANAB)	0.0548203	8.15254	1.31413	0.191852	0.999756	1.30512
RNAseq	Whole Blood	Day 7	gene23070 (CMTR1)	-0.145547	6.22907	-1.3139	0.191963	0.999756	-1.30479
RNAseq	Whole Blood	Day 7	gene55220 (KLHDC8A)	0.49741	-0.153009	1.313	0.192071	0.999756	1.30448
RNAseq	Whole Blood	Day 7	gene114783 (LMTK3)	-0.202382	3.42076	-1.31444	0.192219	0.999756	-1.30404
RNAseq	Whole Blood	Day 7	gene641977 (SEPTIN7P2)	-0.14132	3.23832	-1.3085	0.192396	0.999756	-1.30352
RNAseq	Whole Blood	Day 7	gene25828 (TXN2)	-0.0855617	5.64319	-1.31089	0.1924	0.999756	-1.30351
RNAseq	Whole Blood	Day 7	gene5144 (PDE4D)	0.224469	4.41325	1.31218	0.192437	0.999756	1.3034
RNAseq	Whole Blood	Day 7	gene100189011 (TRG-TCC2-6)	0.596044	-0.497472	1.31143	0.1926	0.999756	1.30293
RNAseq	Whole Blood	Day 7	gene79637 (ARMC7)	0.0959777	4.96217	1.31042	0.192877	0.999756	1.30211
RNAseq	Whole Blood	Day 7	gene162394 (SLFN5)	-0.185754	7.00719	-1.31311	0.192882	0.999756	-1.3021
RNAseq	Whole Blood	Day 7	gene79365 (BHLHE41)	0.453011	1.05845	1.31443	0.192896	0.999756	1.30206
RNAseq	Whole Blood	Day 7	gene23469 (PHF3)	-0.0647623	7.50579	-1.30915	0.19293	0.999756	-1.30196
RNAseq	Whole Blood	Day 7	gene55890 (GPRC5C)	-0.652517	-0.904776	-1.30994	0.192977	0.999756	-1.30182
RNAseq	Whole Blood	Day 7	gene8349 (H2BC21)	-0.26284	5.85724	-1.3153	0.193116	0.999756	-1.30142
RNAseq	Whole Blood	Day 7	gene27344 (PCSK1N)	0.414783	2.46001	1.31314	0.193123	0.999756	1.3014
RNAseq	Whole Blood	Day 7	gene255488 (RNF144B)	-0.181317	6.40657	-1.30887	0.193202	0.999756	-1.30116
RNAseq	Whole Blood	Day 7	gene5787 (PTPRB)	0.640881	-1.00541	1.30713	0.193231	0.999756	1.30108
RNAseq	Whole Blood	Day 7	gene23030 (KDM4B)	0.0801489	7.85309	1.30921	0.193248	0.999756	1.30103
RNAseq	Whole Blood	Day 7	gene85453 (TSPYL5)	0.309636	1.74388	1.3117	0.193416	0.999756	1.30054
RNAseq	Whole Blood	Day 7	gene92935 (MARS2)	0.119956	3.04393	1.30436	0.193579	0.999756	1.30006
RNAseq	Whole Blood	Day 7	gene260429 (PRSS33)	0.696508	3.88398	1.31452	0.19367	0.999756	1.2998
RNAseq	Whole Blood	Day 7	gene8519 (IFITM1)	-0.216392	9.09254	-1.31138	0.193763	0.999756	-1.29953
RNAseq	Whole Blood	Day 7	gene414332 (LCN10)	0.375344	2.60143	1.31196	0.193833	0.999756	1.29932
RNAseq	Whole Blood	Day 7	gene10124 (ARL4A)	-0.21316	3.27565	-1.30821	0.194231	0.999756	-1.29816
RNAseq	Whole Blood	Day 7	gene646214 (LOC646214)	0.66683	-0.699165	1.3091	0.194265	0.999756	1.29807
RNAseq	Whole Blood	Day 7	gene130074 (FAM168B)	0.0589196	7.13252	1.30511	0.194445	0.999756	1.29754
RNAseq	Whole Blood	Day 7	gene79137 (RETREG2)	-0.114887	7.63627	-1.31029	0.194458	0.999756	-1.2975
RNAseq	Whole Blood	Day 7	gene8569 (MKNK1)	0.12386	6.60027	1.30754	0.194488	0.999756	1.29742
RNAseq	Whole Blood	Day 7	gene4046 (LSP1)	0.0987599	10.2674	1.30773	0.194517	0.999756	1.29733
RNAseq	Whole Blood	Day 7	gene195827 (PRXL2C)	-0.149772	2.39793	-1.3009	0.194565	0.999756	-1.29719
RNAseq	Whole Blood	Day 7	gene6733 (SRPK2)	-0.081115	6.9698	-1.30313	0.195014	0.999756	-1.29589
RNAseq	Whole Blood	Day 7	gene10922 (FASTK)	0.0886216	5.77559	1.29989	0.195192	0.999756	1.29537
RNAseq	Whole Blood	Day 7	gene200030 (NBPF11)	-0.132171	4.36206	-1.30262	0.195207	0.999756	-1.29533
RNAseq	Whole Blood	Day 7	gene6607 (SMN2)	-0.858685	-0.612912	-1.31075	0.195258	0.999756	-1.29518
RNAseq	Whole Blood	Day 7	gene7597 (ZBTB25)	-0.139265	3.98832	-1.30103	0.195393	0.999756	-1.29479
RNAseq	Whole Blood	Day 7	gene3048 (HBG2)	-1.19877	-0.0187008	-1.31052	0.195439	0.999756	-1.29465
RNAseq	Whole Blood	Day 7	gene348093 (RBPMS2)	0.805484	1.1599	1.30932	0.195919	0.999756	1.29327
RNAseq	Whole Blood	Day 7	gene100506585 (LOC100506585)	0.258236	3.98969	1.30145	0.195928	0.999756	1.29324
RNAseq	Whole Blood	Day 7	gene51184 (GPN3)	-0.1865	3.18901	-1.30028	0.196176	0.999756	-1.29252
RNAseq	Whole Blood	Day 7	gene340390 (WDR97)	-0.323526	1.602	-1.30369	0.196206	0.999756	-1.29244
RNAseq	Whole Blood	Day 7	gene947 (CD34)	-0.543269	0.197018	-1.3024	0.196614	0.999756	-1.29126
RNAseq	Whole Blood	Day 7	gene304 (ANXA2P2)	-0.277908	2.30711	-1.29885	0.196668	0.999756	-1.2911
RNAseq	Whole Blood	Day 7	gene432 (ASGR1)	-0.238771	3.88854	-1.30148	0.196706	0.999756	-1.29099
RNAseq	Whole Blood	Day 7	gene28820 (IGLV1-51)	0.489657	3.74694	1.2968	0.19671	0.999756	1.29098
RNAseq	Whole Blood	Day 7	gene23324 (MAN2B2)	0.0836844	7.17376	1.30183	0.196768	0.999756	1.29081
RNAseq	Whole Blood	Day 7	gene649446 (DLGAP1-AS1)	-0.194915	2.94953	-1.2998	0.196952	0.999756	-1.29028
RNAseq	Whole Blood	Day 7	gene8942 (KYNU)	-0.224183	4.16136	-1.29781	0.196962	0.999756	-1.29025
RNAseq	Whole Blood	Day 7	gene79864 (JHY)	0.240491	1.77379	1.29738	0.197109	0.999756	1.28983
RNAseq	Whole Blood	Day 7	gene2651 (GCNT2)	-0.26823	3.22799	-1.30243	0.197224	0.999756	-1.2895
RNAseq	Whole Blood	Day 7	gene28674 (TRAV12-1)	-0.243228	2.12674	-1.29737	0.197239	0.999756	-1.28946
RNAseq	Whole Blood	Day 7	gene1802 (DPH2)	0.0960535	4.41113	1.29347	0.197325	0.999756	1.28921
RNAseq	Whole Blood	Day 7	gene26974 (ZNF285)	0.275678	0.884807	1.2953	0.197604	0.999756	1.28841
RNAseq	Whole Blood	Day 7	gene7754 (ZNF204P)	-0.212642	2.49371	-1.29643	0.19769	0.999756	-1.28816
RNAseq	Whole Blood	Day 7	gene353238 (PADI6)	1.04297	-1.80707	1.29933	0.197909	0.999756	1.28753
RNAseq	Whole Blood	Day 7	gene687 (KLF9)	-0.17095	5.062	-1.29182	0.198011	0.999756	-1.28724
RNAseq	Whole Blood	Day 7	gene23042 (PDXDC1)	0.111477	5.50349	1.29536	0.198493	0.999756	1.28586
RNAseq	Whole Blood	Day 7	gene9766 (SUSD6)	0.081686	8.12408	1.29264	0.198742	0.999756	1.28514
RNAseq	Whole Blood	Day 7	gene10116 (FEM1B)	-0.0762693	5.77943	-1.28989	0.198762	0.999756	-1.28509
RNAseq	Whole Blood	Day 7	gene7008 (TEF)	0.157795	4.00799	1.29409	0.198768	0.999756	1.28507
RNAseq	Whole Blood	Day 7	gene9895 (TECPR2)	0.132253	7.41113	1.29428	0.19882	0.999756	1.28492
RNAseq	Whole Blood	Day 7	gene10066 (SCAMP2)	0.0609286	7.49908	1.29364	0.198831	0.999756	1.28489
RNAseq	Whole Blood	Day 7	gene22885 (ABLIM3)	0.380848	4.25921	1.29978	0.198842	0.999756	1.28486
RNAseq	Whole Blood	Day 7	gene116228 (COX20)	-0.106177	4.67064	-1.29012	0.198865	0.999756	-1.28479
RNAseq	Whole Blood	Day 7	gene80714 (PBX4)	-0.187909	3.31878	-1.29381	0.198944	0.999756	-1.28457
RNAseq	Whole Blood	Day 7	gene257106 (ARHGAP30)	-0.0444253	9.80415	-1.29337	0.198981	0.999756	-1.28446
RNAseq	Whole Blood	Day 7	gene22930 (RAB3GAP1)	-0.0810962	6.01766	-1.29176	0.199094	0.999756	-1.28414
RNAseq	Whole Blood	Day 7	gene146050 (ZSCAN29)	0.105573	5.23145	1.29413	0.199123	0.999756	1.28405
RNAseq	Whole Blood	Day 7	gene55909 (BIN3)	0.0806454	5.67945	1.29195	0.199175	0.999756	1.28391
RNAseq	Whole Blood	Day 7	gene7380 (UPK3A)	0.454928	1.2532	1.29746	0.199179	0.999756	1.28389
RNAseq	Whole Blood	Day 7	gene126917 (IFFO2)	-0.087851	5.9564	-1.29018	0.19928	0.999756	-1.2836
RNAseq	Whole Blood	Day 7	gene3690 (ITGB3)	0.432681	6.55846	1.29857	0.199361	0.999756	1.28337
RNAseq	Whole Blood	Day 7	gene5910 (RAP1GDS1)	0.0957127	5.20205	1.28926	0.199371	0.999756	1.28335
RNAseq	Whole Blood	Day 7	gene100505865 (LINC00920)	-0.32934	0.990049	-1.29121	0.199382	0.999756	-1.28331
RNAseq	Whole Blood	Day 7	gene4192 (MDK)	-0.287703	0.793451	-1.28729	0.199426	0.999756	-1.28319
RNAseq	Whole Blood	Day 7	gene84166 (NLRC5)	-0.166371	8.60927	-1.29063	0.199683	0.999756	-1.28245
RNAseq	Whole Blood	Day 7	gene326 (AIRE)	0.68739	-1.59327	1.28877	0.19981	0.999756	1.28209
RNAseq	Whole Blood	Day 7	gene28392 (IGHV4-59)	0.473745	3.30939	1.29112	0.199845	0.999756	1.28199
RNAseq	Whole Blood	Day 7	gene9886 (RHOBTB1)	0.333241	3.26041	1.29419	0.199863	0.999756	1.28194
RNAseq	Whole Blood	Day 7	gene55146 (ZDHHC4)	-0.127382	3.85766	-1.28871	0.19989	0.999756	-1.28187
RNAseq	Whole Blood	Day 7	gene5079 (PAX5)	0.330801	6.12531	1.29639	0.199892	0.999756	1.28186
RNAseq	Whole Blood	Day 7	gene89781 (HPS4)	-0.0787545	5.3135	-1.28693	0.199903	0.999756	-1.28183
RNAseq	Whole Blood	Day 7	gene9734 (HDAC9)	0.266134	4.30267	1.29068	0.199951	0.999756	1.28169
RNAseq	Whole Blood	Day 7	gene113246 (C12orf57)	-0.138078	5.24057	-1.28866	0.200084	0.999756	-1.28131
RNAseq	Whole Blood	Day 7	gene201163 (FLCN)	0.138293	6.06398	1.29319	0.200092	0.999756	1.28129
RNAseq	Whole Blood	Day 7	gene146439 (BICDL2)	-0.701066	1.36493	-1.29596	0.200151	0.999756	-1.28112
RNAseq	Whole Blood	Day 7	gene9989 (PPP4R1)	0.121163	7.14996	1.29023	0.200168	0.999756	1.28107
RNAseq	Whole Blood	Day 7	gene38 (ACAT1)	0.144172	4.12439	1.29135	0.200169	0.999756	1.28107
RNAseq	Whole Blood	Day 7	gene9731 (CEP104)	0.100265	5.47708	1.28976	0.200183	0.999756	1.28103
RNAseq	Whole Blood	Day 7	gene6580 (SLC22A1)	0.294562	2.34646	1.29012	0.200603	0.999756	1.27983
RNAseq	Whole Blood	Day 7	gene101928603 (ARMH2)	0.319819	0.965265	1.28606	0.200625	0.999756	1.27977
RNAseq	Whole Blood	Day 7	gene123103 (KLHL33)	0.511767	-0.251353	1.28854	0.200855	0.999756	1.27912
RNAseq	Whole Blood	Day 7	gene7284 (TUFM)	-0.118875	6.93486	-1.29256	0.200882	0.999756	-1.27904
RNAseq	Whole Blood	Day 7	gene9702 (CEP57)	-0.078576	5.29379	-1.28286	0.201247	0.999756	-1.27801
RNAseq	Whole Blood	Day 7	gene114885 (OSBPL11)	-0.0657062	6.51951	-1.28321	0.201299	0.999756	-1.27786
RNAseq	Whole Blood	Day 7	gene5239 (PGM5)	0.772936	1.68506	1.29305	0.201348	0.999756	1.27772
RNAseq	Whole Blood	Day 7	gene79754 (ASB13)	0.172071	4.02074	1.28809	0.201477	0.999756	1.27735
RNAseq	Whole Blood	Day 7	gene9516 (LITAF)	0.119776	10.1434	1.28683	0.201524	0.999756	1.27722
RNAseq	Whole Blood	Day 7	gene100289137 (FAM95C)	0.363896	1.42423	1.28801	0.201535	0.999756	1.27719
RNAseq	Whole Blood	Day 7	gene3337 (DNAJB1)	-0.101973	6.9074	-1.28481	0.201572	0.999756	-1.27709
RNAseq	Whole Blood	Day 7	gene84957 (RELT)	0.0888193	6.78988	1.28468	0.201704	0.999756	1.27671
RNAseq	Whole Blood	Day 7	gene112483 (SAT2)	-0.117848	5.02	-1.28465	0.201752	0.999756	-1.27658
RNAseq	Whole Blood	Day 7	gene442582 (STAG3L2)	0.185386	3.18045	1.28402	0.201795	0.999756	1.27645
RNAseq	Whole Blood	Day 7	gene5190 (PEX6)	0.294986	5.30769	1.29151	0.20192	0.999756	1.2761
RNAseq	Whole Blood	Day 7	gene96597 (TBC1D27P)	0.468595	1.68818	1.28715	0.202217	0.999756	1.27526
RNAseq	Whole Blood	Day 7	gene7171 (TPM4)	0.112265	8.48978	1.28817	0.202307	0.999756	1.27501
RNAseq	Whole Blood	Day 7	gene339290 (LINC00667)	-0.169714	4.93366	-1.28807	0.202376	0.999756	-1.27481
RNAseq	Whole Blood	Day 7	gene10201 (NME6)	0.102362	4.49224	1.28049	0.202457	0.999756	1.27458
RNAseq	Whole Blood	Day 7	gene10463 (SLC30A9)	-0.102567	4.74749	-1.27947	0.202784	0.999756	-1.27366
RNAseq	Whole Blood	Day 7	gene81544 (GDPD5)	-0.235836	5.4062	-1.28703	0.202794	0.999756	-1.27363
RNAseq	Whole Blood	Day 7	gene6019 (RLN2)	0.430268	0.0936047	1.28213	0.202817	0.999756	1.27357
RNAseq	Whole Blood	Day 7	gene171425 (CLYBL)	0.182665	2.42615	1.28074	0.202844	0.999756	1.27349
RNAseq	Whole Blood	Day 7	gene51547 (SIRT7)	0.0794388	6.50891	1.28024	0.202908	0.999756	1.27331
RNAseq	Whole Blood	Day 7	gene7621 (ZNF70)	0.172078	2.30004	1.27761	0.203025	0.999756	1.27298
RNAseq	Whole Blood	Day 7	gene63932 (CXorf56)	-0.10651	4.16019	-1.27719	0.203634	0.999756	-1.27127
RNAseq	Whole Blood	Day 7	gene5213 (PFKM)	0.11035	3.53282	1.27555	0.203695	0.999756	1.27109
RNAseq	Whole Blood	Day 7	gene7039 (TGFA)	0.187013	4.61208	1.2785	0.203727	0.999756	1.27101
RNAseq	Whole Blood	Day 7	gene26065 (LSM14A)	-0.0495403	6.58564	-1.2757	0.20396	0.999756	-1.27035
RNAseq	Whole Blood	Day 7	gene54865 (GPATCH4)	-0.103192	4.61721	-1.27458	0.204013	0.999756	-1.2702
RNAseq	Whole Blood	Day 7	gene3541 (IGLC5)	0.639622	-0.992299	1.27774	0.204298	0.999756	1.2694
RNAseq	Whole Blood	Day 7	gene158405 (KIAA1958)	-0.195276	2.53382	-1.27463	0.204513	0.999756	-1.2688
RNAseq	Whole Blood	Day 7	gene2005 (ELK4)	-0.0839575	6.38314	-1.27331	0.204724	0.999756	-1.26821
RNAseq	Whole Blood	Day 7	gene199800 (ADM5)	-0.319114	0.475702	-1.27275	0.204741	0.999756	-1.26816
RNAseq	Whole Blood	Day 7	gene28774 (IGLV8-61)	0.964817	1.40033	1.27949	0.205022	0.999756	1.26737
RNAseq	Whole Blood	Day 7	gene1305 (COL13A1)	0.674546	0.75495	1.28098	0.205039	0.999756	1.26733
RNAseq	Whole Blood	Day 7	gene51622 (CCZ1)	-0.268604	3.67948	-1.28107	0.205058	0.999756	-1.26727
RNAseq	Whole Blood	Day 7	gene1053 (CEBPE)	0.406269	3.03473	1.27916	0.205153	0.999756	1.26701
RNAseq	Whole Blood	Day 7	gene79368 (FCRL2)	0.375814	4.12366	1.28028	0.205311	0.999756	1.26657
RNAseq	Whole Blood	Day 7	gene4060 (LUM)	0.788065	-3.54331	1.27159	0.205316	0.999756	1.26655
RNAseq	Whole Blood	Day 7	gene4217 (MAP3K5)	0.0730041	6.81853	1.27551	0.205404	0.999756	1.26631
RNAseq	Whole Blood	Day 7	gene728658 (RPL13AP5)	-0.155226	5.9532	-1.27314	0.205797	0.999756	-1.26521
RNAseq	Whole Blood	Day 7	gene55844 (PPP2R2D)	0.0614196	5.88777	1.2705	0.205827	0.999756	1.26512
RNAseq	Whole Blood	Day 7	gene23309 (SIN3B)	0.0955447	7.05545	1.27229	0.205847	0.999756	1.26507
RNAseq	Whole Blood	Day 7	gene8857 (FCGBP)	-0.392402	5.01565	-1.27996	0.205912	0.999756	-1.26489
RNAseq	Whole Blood	Day 7	gene1491 (CTH)	-0.389362	-0.0914496	-1.27099	0.206014	0.999756	-1.2646
RNAseq	Whole Blood	Day 7	gene401321 (LINC00997)	0.614469	0.5069	1.27765	0.206027	0.999756	1.26457
RNAseq	Whole Blood	Day 7	gene754 (PTTG1IP)	0.0774399	7.54735	1.27667	0.206066	0.999756	1.26446
RNAseq	Whole Blood	Day 7	gene26504 (CNNM4)	-0.104865	4.38645	-1.27057	0.206132	0.999756	-1.26427
RNAseq	Whole Blood	Day 7	gene388152 (GOLGA2P7)	-0.626446	-1.87192	-1.26895	0.206244	0.999756	-1.26396
RNAseq	Whole Blood	Day 7	gene3608 (ILF2)	-0.0740983	6.47781	-1.26901	0.206495	0.999756	-1.26326
RNAseq	Whole Blood	Day 7	gene10399 (RACK1)	-0.0861724	10.1434	-1.27065	0.206646	0.999756	-1.26284
RNAseq	Whole Blood	Day 7	gene57333 (RCN3)	0.176211	5.9453	1.27206	0.206762	0.999756	1.26252
RNAseq	Whole Blood	Day 7	gene1178 (CLC)	0.458304	5.83515	1.27469	0.206799	0.999756	1.26242
RNAseq	Whole Blood	Day 7	gene64175 (P3H1)	0.0983785	4.86936	1.27015	0.206891	0.999756	1.26216
RNAseq	Whole Blood	Day 7	gene80326 (WNT10A)	-0.268599	1.82116	-1.26943	0.206916	0.999756	-1.26209
RNAseq	Whole Blood	Day 7	gene57559 (STAMBPL1)	0.133943	3.58817	1.26789	0.207077	0.999756	1.26164
RNAseq	Whole Blood	Day 7	gene30848 (CTAG2)	1.03304	-4.18846	1.27642	0.207117	0.999756	1.26153
RNAseq	Whole Blood	Day 7	gene4548 (MTR)	-0.0768014	6.23413	-1.26776	0.207182	0.999756	-1.26135
RNAseq	Whole Blood	Day 7	gene134429 (STARD4)	0.186227	2.72155	1.26685	0.207218	0.999756	1.26125
RNAseq	Whole Blood	Day 7	gene9858 (PPP1R26)	0.17545	3.1848	1.26984	0.20729	0.999756	1.26105
RNAseq	Whole Blood	Day 7	gene79633 (FAT4)	0.526727	0.664966	1.27204	0.20731	0.999756	1.261
RNAseq	Whole Blood	Day 7	gene27036 (SIGLEC7)	0.179431	5.44844	1.27322	0.207378	0.999756	1.26081
RNAseq	Whole Blood	Day 7	gene93035 (PKHD1L1)	0.355471	2.63106	1.27123	0.20781	0.999756	1.25961
RNAseq	Whole Blood	Day 7	gene57600 (FNIP2)	-0.154227	4.49846	-1.2663	0.207894	0.999756	-1.25938
RNAseq	Whole Blood	Day 7	gene6876 (TAGLN)	0.353551	3.92454	1.27268	0.207924	0.999756	1.25929
RNAseq	Whole Blood	Day 7	gene9623 (TCL1B)	0.789334	-0.557206	1.27106	0.208041	0.999756	1.25897
RNAseq	Whole Blood	Day 7	gene28563 (TRBV24-1)	-0.352362	0.331582	-1.2637	0.208286	0.999756	-1.25829
RNAseq	Whole Blood	Day 7	gene8820 (HESX1)	-0.588585	-1.87302	-1.26152	0.208353	0.999756	-1.25811
RNAseq	Whole Blood	Day 7	gene23162 (MAPK8IP3)	0.113377	7.48592	1.265	0.208426	0.999756	1.25791
RNAseq	Whole Blood	Day 7	gene4043 (LRPAP1)	0.0952953	7.15253	1.26809	0.208652	0.999756	1.25728
RNAseq	Whole Blood	Day 7	gene4795 (NFKBIL1)	-0.177349	1.85105	-1.25998	0.209129	0.999756	-1.25597
RNAseq	Whole Blood	Day 7	gene4211 (MEIS1)	-0.35582	3.02319	-1.26858	0.209226	0.999756	-1.2557
RNAseq	Whole Blood	Day 7	gene84942 (WDR73)	-0.0967555	4.65899	-1.26081	0.209248	0.999756	-1.25564
RNAseq	Whole Blood	Day 7	gene10483 (SEC23B)	0.073892	6.00941	1.26373	0.20938	0.999756	1.25527
RNAseq	Whole Blood	Day 7	gene339803 (LOC339803)	-0.183295	1.90113	-1.25918	0.209505	0.999756	-1.25493
RNAseq	Whole Blood	Day 7	gene503538 (A1BG-AS1)	-0.197845	2.67606	-1.26378	0.209529	0.999756	-1.25486
RNAseq	Whole Blood	Day 7	gene6929 (TCF3)	0.103887	6.82812	1.26374	0.209535	0.999756	1.25484
RNAseq	Whole Blood	Day 7	gene54847 (SIDT1)	-0.101133	5.43498	-1.262	0.209584	0.999756	-1.25471
RNAseq	Whole Blood	Day 7	gene4298 (MLLT1)	0.0705026	6.96011	1.26177	0.209708	0.999756	1.25437
RNAseq	Whole Blood	Day 7	gene6737 (TRIM21)	-0.131121	6.77151	-1.26164	0.209757	0.999756	-1.25423
RNAseq	Whole Blood	Day 7	gene144404 (TMEM120B)	0.136359	3.48913	1.25937	0.210045	0.999756	1.25344
RNAseq	Whole Blood	Day 7	gene9760 (TOX)	0.216171	3.80496	1.26456	0.2102	0.999756	1.25302
RNAseq	Whole Blood	Day 7	gene1952 (CELSR2)	-0.192519	3.42854	-1.26265	0.210252	0.999756	-1.25287
RNAseq	Whole Blood	Day 7	gene51253 (MRPL37)	-0.0858185	4.90097	-1.25778	0.210255	0.999756	-1.25286
RNAseq	Whole Blood	Day 7	gene23102 (TBC1D2B)	-0.0806825	6.9755	-1.25634	0.210456	0.999756	-1.25231
RNAseq	Whole Blood	Day 7	gene400696 (LGALS17A)	-0.680383	-2.09487	-1.25615	0.210561	0.999756	-1.25202
RNAseq	Whole Blood	Day 7	gene3105 (HLA-A)	0.763095	10.016	1.26726	0.210893	0.999756	1.25111
RNAseq	Whole Blood	Day 7	gene1776 (DNASE1L3)	0.376947	0.677575	1.25792	0.21098	0.999756	1.25087
RNAseq	Whole Blood	Day 7	gene196385 (DNAH10)	0.22977	1.48967	1.2577	0.211002	0.999756	1.25081
RNAseq	Whole Blood	Day 7	gene10795 (ZNF268)	-0.137103	3.98253	-1.2579	0.211061	0.999756	-1.25065
RNAseq	Whole Blood	Day 7	gene4338 (MOCS2)	-0.100789	3.72592	-1.2546	0.211095	0.999756	-1.25056
RNAseq	Whole Blood	Day 7	gene105369205 (NA)	0.520267	-0.100872	1.26081	0.211099	0.999756	1.25055
RNAseq	Whole Blood	Day 7	gene5287 (PIK3C2B)	0.158496	5.39747	1.26035	0.21134	0.999756	1.24989
RNAseq	Whole Blood	Day 7	gene6532 (SLC6A4)	0.405286	0.80971	1.25941	0.21136	0.999756	1.24983
RNAseq	Whole Blood	Day 7	gene202243 (CCDC125)	0.141966	3.59353	1.25671	0.211389	0.999756	1.24976
RNAseq	Whole Blood	Day 7	gene79760 (GEMIN7)	0.13813	3.90545	1.25657	0.211552	0.999756	1.24931
RNAseq	Whole Blood	Day 7	gene25961 (NUDT13)	0.272741	1.15507	1.25425	0.211726	0.999756	1.24883
RNAseq	Whole Blood	Day 7	gene246243 (RNASEH1)	0.0948387	4.05822	1.25198	0.211912	0.999756	1.24833
RNAseq	Whole Blood	Day 7	gene54940 (OCIAD1)	-0.0745754	5.97337	-1.25306	0.212086	0.999756	-1.24785
RNAseq	Whole Blood	Day 7	gene9746 (CLSTN3)	0.194327	6.34904	1.2605	0.212108	0.999756	1.24779
RNAseq	Whole Blood	Day 7	gene5730 (PTGDS)	0.439814	4.49481	1.25979	0.21263	0.999756	1.24637
RNAseq	Whole Blood	Day 7	gene389692 (MAFA)	0.709783	-1.90466	1.25023	0.212689	0.999756	1.2462
RNAseq	Whole Blood	Day 7	gene8932 (MBD2)	0.0650566	7.12394	1.25153	0.21275	0.999756	1.24604
RNAseq	Whole Blood	Day 7	gene28946 (IGKJ5)	0.389554	3.23125	1.25212	0.213147	0.999756	1.24496
RNAseq	Whole Blood	Day 7	gene8698 (S1PR4)	0.110555	7.90775	1.25009	0.213174	0.999756	1.24489
RNAseq	Whole Blood	Day 7	gene23511 (NUP188)	0.0720194	6.21906	1.25089	0.213341	0.999756	1.24443
RNAseq	Whole Blood	Day 7	gene100526693 (ARPC4-TTLL3)	0.0540903	7.8026	1.25122	0.213348	0.999756	1.24441
RNAseq	Whole Blood	Day 7	gene391 (RHOG)	0.0646401	8.24456	1.25077	0.213425	0.999756	1.2442
RNAseq	Whole Blood	Day 7	gene374899 (ZNF829)	0.147186	2.22262	1.24768	0.213506	0.999756	1.24398
RNAseq	Whole Blood	Day 7	gene7296 (TXNRD1)	0.0939829	6.84569	1.25105	0.213637	0.999756	1.24363
RNAseq	Whole Blood	Day 7	gene1773 (DNASE1)	0.126977	4.56269	1.24976	0.213767	0.999756	1.24327
RNAseq	Whole Blood	Day 7	gene125336 (LOXHD1)	-0.492936	2.93162	-1.25773	0.213794	0.999756	-1.2432
RNAseq	Whole Blood	Day 7	gene84451 (MAP3K21)	-0.290258	1.76694	-1.2524	0.213915	0.999756	-1.24287
RNAseq	Whole Blood	Day 7	gene23598 (PATZ1)	-0.0657517	5.63258	-1.24668	0.213983	0.999756	-1.24269
RNAseq	Whole Blood	Day 7	gene5878 (RAB5C)	0.0471157	8.00702	1.24601	0.21423	0.999756	1.24202
RNAseq	Whole Blood	Day 7	gene8398 (PLA2G6)	0.12545	5.35558	1.24875	0.214361	0.999756	1.24166
RNAseq	Whole Blood	Day 7	gene5921 (RASA1)	0.0763674	5.28394	1.24552	0.214494	0.999756	1.2413
RNAseq	Whole Blood	Day 7	gene9056 (SLC7A7)	-0.181905	7.25941	-1.25224	0.214514	0.999756	-1.24125
RNAseq	Whole Blood	Day 7	gene3575 (IL7R)	-0.170235	9.63048	-1.25101	0.214548	0.999756	-1.24116
RNAseq	Whole Blood	Day 7	gene7936 (NELFE)	-0.0650414	5.223	-1.24422	0.21459	0.999756	-1.24104
RNAseq	Whole Blood	Day 7	gene6723 (SRM)	0.0940627	5.02349	1.24597	0.214637	0.999756	1.24092
RNAseq	Whole Blood	Day 7	gene653316 (FAM153CP)	-0.915377	0.0412291	-1.25545	0.214657	0.999756	-1.24086
RNAseq	Whole Blood	Day 7	gene653238 (GTF2H2B)	0.916987	0.114814	1.25488	0.214688	0.999756	1.24078
RNAseq	Whole Blood	Day 7	gene9446 (GSTO1)	0.134722	5.47619	1.24741	0.214987	0.999756	1.23997
RNAseq	Whole Blood	Day 7	gene79723 (SUV39H2)	-0.26931	0.57061	-1.24344	0.214989	0.999756	-1.23996
RNAseq	Whole Blood	Day 7	gene26015 (RPAP1)	-0.089399	4.88368	-1.24631	0.215061	0.999756	-1.23977
RNAseq	Whole Blood	Day 7	gene30844 (EHD4)	0.128676	4.97908	1.2479	0.215122	0.999756	1.2396
RNAseq	Whole Blood	Day 7	gene5330 (PLCB2)	0.0999077	9.244	1.24564	0.215143	0.999756	1.23955
RNAseq	Whole Blood	Day 7	gene537 (ATP6AP1)	0.0721219	7.33936	1.24809	0.215153	0.999756	1.23952
RNAseq	Whole Blood	Day 7	gene374879 (ZNF699)	0.117493	3.10818	1.24368	0.2152	0.999756	1.23939
RNAseq	Whole Blood	Day 7	gene94240 (EPSTI1)	-0.506217	5.5179	-1.24972	0.215389	0.999756	-1.23888
RNAseq	Whole Blood	Day 7	gene7322 (UBE2D2)	0.0735787	6.81085	1.24359	0.215555	0.999756	1.23843
RNAseq	Whole Blood	Day 7	gene729737 (LOC729737)	0.246469	8.56221	1.25059	0.215668	0.999756	1.23813
RNAseq	Whole Blood	Day 7	gene11031 (RAB31)	0.11355	7.79186	1.24911	0.215996	0.999756	1.23724
RNAseq	Whole Blood	Day 7	gene9943 (OXSR1)	-0.0649622	6.30788	-1.24487	0.216124	0.999756	-1.2369
RNAseq	Whole Blood	Day 7	gene5516 (PPP2CB)	0.12547	4.76733	1.24527	0.216226	0.999756	1.23663
RNAseq	Whole Blood	Day 7	gene255394 (TCP11L2)	-0.130358	6.19686	-1.24519	0.21625	0.999756	-1.23656
RNAseq	Whole Blood	Day 7	gene83985 (SPNS1)	-0.120869	5.9281	-1.24591	0.216293	0.999756	-1.23645
RNAseq	Whole Blood	Day 7	gene221914 (GPC2)	-0.211188	2.13925	-1.24243	0.216378	0.999756	-1.23622
RNAseq	Whole Blood	Day 7	gene53826 (FXYD6)	-0.280292	3.22275	-1.24703	0.216404	0.999756	-1.23615
RNAseq	Whole Blood	Day 7	gene27123 (DKK2)	0.772394	-2.77015	1.24005	0.216635	0.999756	1.23553
RNAseq	Whole Blood	Day 7	gene101927289 (LINC01237)	-0.264421	1.1812	-1.24055	0.216756	0.999756	-1.2352
RNAseq	Whole Blood	Day 7	gene57474 (ZNF490)	0.105473	4.04999	1.24021	0.216796	0.999756	1.23509
RNAseq	Whole Blood	Day 7	gene132158 (GLYCTK)	-0.110828	4.18992	-1.24031	0.216907	0.999756	-1.23479
RNAseq	Whole Blood	Day 7	gene29985 (SLC39A3)	0.110823	4.51392	1.24236	0.216952	0.999756	1.23467
RNAseq	Whole Blood	Day 7	gene11276 (SYNRG)	-0.0921064	5.69938	-1.23892	0.21697	0.999756	-1.23463
RNAseq	Whole Blood	Day 7	gene7178 (TPT1)	-0.105439	11.54	-1.24096	0.217083	0.999756	-1.23432
RNAseq	Whole Blood	Day 7	gene51304 (ZDHHC3)	0.0532675	6.36707	1.24104	0.217102	0.999756	1.23427
RNAseq	Whole Blood	Day 7	gene30008 (EFEMP2)	-0.190707	2.49182	-1.23984	0.217168	0.999756	-1.23409
RNAseq	Whole Blood	Day 7	gene83700 (JAM3)	0.260937	3.47033	1.246	0.217351	0.999756	1.2336
RNAseq	Whole Blood	Day 7	gene8884 (SLC5A6)	0.11121	4.33806	1.23974	0.217545	0.999756	1.23308
RNAseq	Whole Blood	Day 7	gene253018 (HCG27)	0.752936	-1.85682	1.24003	0.217752	0.999756	1.23253
RNAseq	Whole Blood	Day 7	gene51755 (CDK12)	-0.0617755	7.28887	-1.23718	0.217874	0.999756	-1.2322
RNAseq	Whole Blood	Day 7	gene5125 (PCSK5)	-0.170165	3.84752	-1.24011	0.21797	0.999756	-1.23194
RNAseq	Whole Blood	Day 7	gene29799 (YPEL1)	0.182393	4.83379	1.24082	0.217972	0.999756	1.23194
RNAseq	Whole Blood	Day 7	gene101928307 (LOC101928307)	-0.765775	-1.4725	-1.24119	0.217974	0.999756	-1.23193
RNAseq	Whole Blood	Day 7	gene6932 (TCF7)	-0.161403	9.05858	-1.24262	0.218017	0.999756	-1.23182
RNAseq	Whole Blood	Day 7	gene7371 (UCK2)	0.141046	3.72215	1.24004	0.218159	0.999756	1.23144
RNAseq	Whole Blood	Day 7	gene3627 (CXCL10)	-0.610837	0.75846	-1.2362	0.218239	0.999756	-1.23123
RNAseq	Whole Blood	Day 7	gene401320 (GARS-DT)	0.150251	4.99203	1.23962	0.218333	0.999756	1.23097
RNAseq	Whole Blood	Day 7	gene6147 (RPL23A)	-0.0853127	9.59338	-1.23566	0.218381	0.999756	-1.23085
RNAseq	Whole Blood	Day 7	gene6138 (RPL15)	-0.0882109	9.52797	-1.23686	0.218408	0.999756	-1.23077
RNAseq	Whole Blood	Day 7	gene25976 (TIPARP)	-0.106694	5.06265	-1.23736	0.218531	0.999756	-1.23044
RNAseq	Whole Blood	Day 7	gene83892 (KCTD10)	0.124044	5.8299	1.242	0.218745	0.999756	1.22987
RNAseq	Whole Blood	Day 7	gene4666 (NACA)	-0.0896488	9.34239	-1.23498	0.219016	0.999756	-1.22915
RNAseq	Whole Blood	Day 7	gene50862 (RNF141)	0.113425	5.95997	1.23409	0.219021	0.999756	1.22913
RNAseq	Whole Blood	Day 7	gene9582 (APOBEC3B)	-0.75202	3.16639	-1.24332	0.219093	0.999756	-1.22894
RNAseq	Whole Blood	Day 7	gene51363 (CHST15)	0.104942	8.28297	1.23679	0.219178	0.999756	1.22872
RNAseq	Whole Blood	Day 7	gene10314 (LANCL1)	-0.115102	4.2955	-1.23372	0.219218	0.999756	-1.22861
RNAseq	Whole Blood	Day 7	gene55422 (ZNF331)	-0.124929	4.2911	-1.23616	0.219255	0.999756	-1.22851
RNAseq	Whole Blood	Day 7	gene79658 (ARHGAP10)	0.146469	3.02509	1.23414	0.219517	0.999756	1.22781
RNAseq	Whole Blood	Day 7	gene4092 (SMAD7)	0.163427	4.26729	1.23566	0.219621	0.999756	1.22754
RNAseq	Whole Blood	Day 7	gene5937 (RBMS1)	-0.0590623	6.83929	-1.23216	0.219636	0.999756	-1.2275
RNAseq	Whole Blood	Day 7	gene8078 (USP5)	0.0602723	6.11125	1.23146	0.219654	0.999756	1.22745
RNAseq	Whole Blood	Day 7	gene23160 (WDR43)	-0.071216	5.2019	-1.23069	0.219718	0.999756	-1.22728
RNAseq	Whole Blood	Day 7	gene6836 (SURF4)	0.05764	7.26474	1.23499	0.219759	0.999756	1.22717
RNAseq	Whole Blood	Day 7	gene399821 (EDRF1-DT)	-0.326141	-0.541264	-1.22982	0.219806	0.999756	-1.22705
RNAseq	Whole Blood	Day 7	gene1118 (CHIT1)	0.556699	0.693174	1.23669	0.219927	0.999756	1.22672
RNAseq	Whole Blood	Day 7	gene64097 (EPB41L4A)	0.450199	1.54773	1.239	0.219974	0.999756	1.2266
RNAseq	Whole Blood	Day 7	gene10906 (TRAFD1)	-0.13596	6.91477	-1.23251	0.219991	0.999756	-1.22655
RNAseq	Whole Blood	Day 7	gene9881 (TRANK1)	-0.146444	8.8196	-1.23434	0.220063	0.999756	-1.22636
RNAseq	Whole Blood	Day 7	gene132160 (PPM1M)	0.0852691	7.09023	1.23577	0.220109	0.999756	1.22624
RNAseq	Whole Blood	Day 7	gene9378 (NRXN1)	0.612004	-1.35304	1.23178	0.220188	0.999756	1.22603
RNAseq	Whole Blood	Day 7	gene6512 (SLC1A7)	0.658181	0.665332	1.23855	0.220286	0.999756	1.22577
RNAseq	Whole Blood	Day 7	gene27314 (RAB30)	0.155752	4.11905	1.23374	0.220389	0.999756	1.22549
RNAseq	Whole Blood	Day 7	gene728 (C5AR1)	0.0788831	9.16055	1.22923	0.220443	0.999756	1.22535
RNAseq	Whole Blood	Day 7	gene9260 (PDLIM7)	0.110438	7.63545	1.23114	0.220534	0.999756	1.22511
RNAseq	Whole Blood	Day 7	gene5003 (SLC22A18AS)	0.591032	-1.60818	1.22904	0.220543	0.999756	1.22509
RNAseq	Whole Blood	Day 7	gene51118 (UTP11)	-0.112877	4.22143	-1.2319	0.220668	0.999756	-1.22475
RNAseq	Whole Blood	Day 7	gene23112 (TNRC6B)	-0.0697212	7.74679	-1.229	0.220895	0.999756	-1.22415
RNAseq	Whole Blood	Day 7	gene317648 (NOP14-AS1)	-0.136489	3.30826	-1.22903	0.220908	0.999756	-1.22412
RNAseq	Whole Blood	Day 7	gene987 (LRBA)	-0.0946406	6.5056	-1.23018	0.220908	0.999756	-1.22412
RNAseq	Whole Blood	Day 7	gene27430 (MAT2B)	-0.0747307	6.98872	-1.22847	0.220965	0.999756	-1.22397
RNAseq	Whole Blood	Day 7	gene9451 (EIF2AK3)	0.0846736	4.93504	1.22903	0.221095	0.999756	1.22362
RNAseq	Whole Blood	Day 7	gene65983 (GRAMD2B)	-0.170967	1.88297	-1.22676	0.221309	0.999756	-1.22306
RNAseq	Whole Blood	Day 7	gene202181 (LOC202181)	0.156543	3.52875	1.2282	0.221354	0.999756	1.22294
RNAseq	Whole Blood	Day 7	gene64425 (POLR1E)	-0.109344	4.47448	-1.22876	0.221521	0.999756	-1.22249
RNAseq	Whole Blood	Day 7	gene389 (RHOC)	0.218603	5.76296	1.23349	0.221591	0.999756	1.22231
RNAseq	Whole Blood	Day 7	gene4897 (NRCAM)	-0.465923	1.36402	-1.23345	0.221793	0.999756	-1.22178
RNAseq	Whole Blood	Day 7	gene8174 (MADCAM1)	-0.574323	0.191174	-1.23038	0.221897	0.999756	-1.2215
RNAseq	Whole Blood	Day 7	gene10476 (ATP5PD)	-0.0888205	5.56122	-1.22728	0.221907	0.999756	-1.22147
RNAseq	Whole Blood	Day 7	gene50512 (PODXL2)	0.302875	1.42259	1.23035	0.221908	0.999756	1.22147
RNAseq	Whole Blood	Day 7	gene3674 (ITGA2B)	0.424332	6.68372	1.23477	0.221939	0.999756	1.22139
RNAseq	Whole Blood	Day 7	gene2237 (FEN1)	0.115868	3.62851	1.22614	0.221952	0.999756	1.22135
RNAseq	Whole Blood	Day 7	gene3903 (LAIR1)	0.200825	5.17965	1.23231	0.222041	0.999756	1.22112
RNAseq	Whole Blood	Day 7	gene51676 (ASB2)	0.321758	1.21578	1.22924	0.222059	0.999756	1.22107
RNAseq	Whole Blood	Day 7	gene10058 (ABCB6)	-0.137711	2.88275	-1.22553	0.222104	0.999756	-1.22095
RNAseq	Whole Blood	Day 7	gene126133 (ALDH16A1)	0.124538	6.04739	1.23043	0.222226	0.999756	1.22063
RNAseq	Whole Blood	Day 7	gene1490 (CCN2)	0.776128	-1.71134	1.2281	0.222266	0.999756	1.22052
RNAseq	Whole Blood	Day 7	gene22909 (FAN1)	-0.16482	2.954	-1.22672	0.222298	0.999756	-1.22044
RNAseq	Whole Blood	Day 7	gene254531 (LPCAT4)	0.104069	5.16716	1.22609	0.222336	0.999756	1.22034
RNAseq	Whole Blood	Day 7	gene9820 (CUL7)	0.087228	4.64924	1.2256	0.222705	0.999756	1.21937
RNAseq	Whole Blood	Day 7	gene1727 (CYB5R3)	0.0955016	7.31853	1.22781	0.222776	0.999756	1.21918
RNAseq	Whole Blood	Day 7	gene9903 (KLHL21)	0.0781131	7.02208	1.22354	0.222954	0.999756	1.21871
RNAseq	Whole Blood	Day 7	gene284207 (METRNL)	0.256653	4.5592	1.22844	0.223027	0.999756	1.21852
RNAseq	Whole Blood	Day 7	gene2139 (EYA2)	0.65682	-2.78184	1.22296	0.223147	0.999756	1.2182
RNAseq	Whole Blood	Day 7	gene6228 (RPS23)	-0.113293	9.4391	-1.22613	0.223288	0.999756	-1.21783
RNAseq	Whole Blood	Day 7	gene55062 (WIPI1)	0.135311	4.75054	1.22632	0.223445	0.999756	1.21742
RNAseq	Whole Blood	Day 7	gene9719 (ADAMTSL2)	-0.542366	-1.29154	-1.2231	0.223526	0.999756	-1.21721
RNAseq	Whole Blood	Day 7	gene57688 (ZSWIM6)	0.0947017	5.84465	1.22311	0.223661	0.999756	1.21685
RNAseq	Whole Blood	Day 7	gene54039 (PCBP3)	0.389867	1.73059	1.22766	0.223667	0.999756	1.21683
RNAseq	Whole Blood	Day 7	gene93145 (OLFM2)	-0.161328	3.61233	-1.22473	0.22382	0.999756	-1.21643
RNAseq	Whole Blood	Day 7	gene8911 (CACNA1I)	-0.255254	4.90139	-1.22768	0.223849	0.999756	-1.21636
RNAseq	Whole Blood	Day 7	gene290 (ANPEP)	-0.218867	9.29657	-1.228	0.223858	0.999756	-1.21633
RNAseq	Whole Blood	Day 7	gene2157 (F8)	0.221499	2.08977	1.22374	0.223982	0.999756	1.21601
RNAseq	Whole Blood	Day 7	gene6125 (RPL5)	-0.0959242	9.57857	-1.22182	0.224017	0.999756	-1.21592
RNAseq	Whole Blood	Day 7	gene124221 (PRSS30P)	-0.431389	1.54169	-1.22653	0.224147	0.999756	-1.21557
RNAseq	Whole Blood	Day 7	gene84336 (TMEM101)	0.0859728	4.53785	1.21951	0.224161	0.999756	1.21554
RNAseq	Whole Blood	Day 7	gene91452 (ACBD5)	-0.0787794	4.95949	-1.22135	0.22422	0.999756	-1.21538
RNAseq	Whole Blood	Day 7	gene91039 (DPP9)	0.0669682	6.61574	1.22223	0.224236	0.999756	1.21534
RNAseq	Whole Blood	Day 7	gene3159 (HMGA1)	-0.0870032	7.01814	-1.22167	0.224244	0.999756	-1.21532
RNAseq	Whole Blood	Day 7	gene253832 (ZDHHC20)	-0.103455	6.28376	-1.22217	0.224429	0.999756	-1.21483
RNAseq	Whole Blood	Day 7	gene4697 (NDUFA4)	0.0989964	5.04133	1.21872	0.224445	0.999756	1.21479
RNAseq	Whole Blood	Day 7	gene118932 (ANKRD22)	-0.611771	1.77995	-1.21935	0.224491	0.999756	-1.21467
RNAseq	Whole Blood	Day 7	gene8100 (IFT88)	-0.193398	3.11862	-1.22373	0.224503	0.999756	-1.21464
RNAseq	Whole Blood	Day 7	gene8985 (PLOD3)	0.0879934	5.62262	1.2212	0.22456	0.999756	1.21449
RNAseq	Whole Blood	Day 7	gene343637 (RSPO4)	0.725873	-2.02415	1.2203	0.224581	0.999756	1.21444
RNAseq	Whole Blood	Day 7	gene123606 (NIPA1)	0.123425	3.96208	1.22066	0.224631	0.999756	1.2143
RNAseq	Whole Blood	Day 7	gene9372 (ZFYVE9)	-0.198458	2.11116	-1.2198	0.224761	0.999756	-1.21397
RNAseq	Whole Blood	Day 7	gene54502 (RBM47)	0.0942846	7.29209	1.22143	0.224784	0.999756	1.21391
RNAseq	Whole Blood	Day 7	gene9832 (JAKMIP2)	0.281256	3.04586	1.22485	0.22494	0.999756	1.2135
RNAseq	Whole Blood	Day 7	gene10211 (FLOT1)	0.113104	7.64052	1.22284	0.225126	0.999756	1.21301
RNAseq	Whole Blood	Day 7	gene22980 (TCF25)	0.0522635	7.59933	1.21988	0.225197	0.999756	1.21282
RNAseq	Whole Blood	Day 7	gene79080 (CCDC86)	-0.116741	3.80552	-1.21774	0.22524	0.999756	-1.21271
RNAseq	Whole Blood	Day 7	gene54149 (C21orf91)	-0.131798	4.5982	-1.21828	0.225255	0.999756	-1.21267
RNAseq	Whole Blood	Day 7	gene84525 (HOPX)	0.268038	4.49	1.22231	0.225279	0.999756	1.21261
RNAseq	Whole Blood	Day 7	gene121260 (SLC15A4)	0.115252	6.6537	1.22044	0.225296	0.999756	1.21257
RNAseq	Whole Blood	Day 7	gene11167 (FSTL1)	0.455718	2.34197	1.22479	0.225553	0.999756	1.21189
RNAseq	Whole Blood	Day 7	gene11314 (CD300A)	0.144616	8.0141	1.22237	0.225596	0.999756	1.21178
RNAseq	Whole Blood	Day 7	gene4054 (LTBP3)	-0.169575	6.96171	-1.22245	0.225833	0.999756	-1.21116
RNAseq	Whole Blood	Day 7	gene10451 (VAV3)	0.102526	5.73219	1.218	0.225915	0.999756	1.21095
RNAseq	Whole Blood	Day 7	gene730091 (LINC00886)	-0.444939	0.559802	-1.21907	0.226134	0.999756	-1.21038
RNAseq	Whole Blood	Day 7	gene3163 (HMOX2)	-0.0777457	5.42395	-1.21497	0.226274	0.999756	-1.21001
RNAseq	Whole Blood	Day 7	gene285313 (IGSF10)	0.877459	-1.56135	1.22045	0.226355	0.999756	1.2098
RNAseq	Whole Blood	Day 7	gene1979 (EIF4EBP2)	0.0527801	8.34031	1.21632	0.226384	0.999756	1.20973
RNAseq	Whole Blood	Day 7	gene914 (CD2)	-0.128775	7.27017	-1.22036	0.226651	0.999756	-1.20903
RNAseq	Whole Blood	Day 7	gene51115 (RMDN1)	-0.108359	4.63332	-1.21596	0.226724	0.999756	-1.20884
RNAseq	Whole Blood	Day 7	gene5818 (NECTIN1)	0.171476	4.86445	1.21456	0.226801	0.999756	1.20864
RNAseq	Whole Blood	Day 7	gene240 (ALOX5)	0.0836711	8.15693	1.21654	0.226969	0.999756	1.2082
RNAseq	Whole Blood	Day 7	gene6786 (STIM1)	-0.0537109	7.33527	-1.21473	0.227064	0.999756	-1.20796
RNAseq	Whole Blood	Day 7	gene4900 (NRGN)	0.285167	9.06479	1.22	0.227096	0.999756	1.20787
RNAseq	Whole Blood	Day 7	gene4013 (VWA5A)	0.166618	3.23584	1.21611	0.227108	0.999756	1.20784
RNAseq	Whole Blood	Day 7	gene143098 (MPP7)	0.132116	5.20913	1.21585	0.227149	0.999756	1.20774
RNAseq	Whole Blood	Day 7	gene256987 (SERINC5)	-0.129615	6.66424	-1.21727	0.227306	0.999756	-1.20733
RNAseq	Whole Blood	Day 7	gene80351 (TNKS2)	-0.0510787	6.65554	-1.20994	0.227654	0.999756	-1.20643
RNAseq	Whole Blood	Day 7	gene9114 (ATP6V0D1)	0.0711999	7.81983	1.21531	0.227772	0.999756	1.20612
RNAseq	Whole Blood	Day 7	gene3257 (HPS1)	0.137674	7.35467	1.21624	0.227837	0.999756	1.20595
RNAseq	Whole Blood	Day 7	gene22921 (MSRB2)	0.184766	3.88676	1.21391	0.227976	0.999756	1.20559
RNAseq	Whole Blood	Day 7	gene7165 (TPD52L2)	0.0651825	7.49548	1.21181	0.227991	0.999756	1.20555
RNAseq	Whole Blood	Day 7	gene9172 (MYOM2)	1.42451	2.5984	1.21998	0.228035	0.999756	1.20544
RNAseq	Whole Blood	Day 7	gene60481 (ELOVL5)	0.0679628	7.80783	1.21177	0.22823	0.999756	1.20493
RNAseq	Whole Blood	Day 7	gene7123 (CLEC3B)	0.314802	1.3922	1.21205	0.228405	0.999756	1.20448
RNAseq	Whole Blood	Day 7	gene7294 (TXK)	-0.158447	5.67232	-1.21341	0.228598	0.999756	-1.20398
RNAseq	Whole Blood	Day 7	gene57482 (CRACD)	0.364904	0.672	1.21149	0.22886	0.999756	1.2033
RNAseq	Whole Blood	Day 7	gene1236 (CCR7)	-0.202208	7.67753	-1.21386	0.228901	0.999756	-1.20319
RNAseq	Whole Blood	Day 7	gene8329 (H2AC13)	-0.456528	-0.596082	-1.20696	0.229126	0.999756	-1.20261
RNAseq	Whole Blood	Day 7	gene641638 (SNHG6)	-0.112375	5.52415	-1.20794	0.229169	0.999756	-1.2025
RNAseq	Whole Blood	Day 7	gene8692 (HYAL2)	0.146658	3.54785	1.20862	0.229196	0.999756	1.20243
RNAseq	Whole Blood	Day 7	gene10960 (LMAN2)	0.0499618	7.59266	1.20671	0.229458	0.999756	1.20176
RNAseq	Whole Blood	Day 7	gene100533181 (FXYD6-FXYD2)	-0.287612	2.08173	-1.21061	0.229573	0.999756	-1.20146
RNAseq	Whole Blood	Day 7	gene53339 (BTBD1)	0.0670634	5.58058	1.20633	0.229834	0.999756	1.20079
RNAseq	Whole Blood	Day 7	gene10588 (MTHFS)	0.142216	5.04259	1.2073	0.230042	0.999756	1.20025
RNAseq	Whole Blood	Day 7	gene219970 (GLYATL2)	-0.904953	-3.08969	-1.2066	0.23013	0.999756	-1.20002
RNAseq	Whole Blood	Day 7	gene392 (ARHGAP1)	0.054726	7.57148	1.20474	0.23026	0.999756	1.19969
RNAseq	Whole Blood	Day 7	gene126308 (MOB3A)	0.0539245	9.4529	1.20529	0.230275	0.999756	1.19965
RNAseq	Whole Blood	Day 7	gene659 (BMPR2)	-0.110668	5.13476	-1.20694	0.23034	0.999756	-1.19948
RNAseq	Whole Blood	Day 7	gene11274 (USP18)	-0.460849	1.80654	-1.20926	0.23038	0.999756	-1.19938
RNAseq	Whole Blood	Day 7	gene23338 (JADE2)	-0.0750227	7.45478	-1.20531	0.230427	0.999756	-1.19926
RNAseq	Whole Blood	Day 7	gene9270 (ITGB1BP1)	-0.11785	5.12798	-1.20947	0.230549	0.999756	-1.19894
RNAseq	Whole Blood	Day 7	gene100113393 (SNORD12B)	0.417679	-0.359889	1.20427	0.230685	0.999756	1.1986
RNAseq	Whole Blood	Day 7	gene6007 (RHD)	0.936354	-0.144372	1.21252	0.23074	0.999756	1.19845
RNAseq	Whole Blood	Day 7	gene51667 (NUB1)	-0.131462	7.19089	-1.20536	0.230766	0.999756	-1.19839
RNAseq	Whole Blood	Day 7	gene6590 (SLPI)	0.445097	3.54523	1.21005	0.230842	0.999756	1.19819
RNAseq	Whole Blood	Day 7	gene57555 (NLGN2)	-0.222613	2.68445	-1.20665	0.231001	0.999756	-1.19778
RNAseq	Whole Blood	Day 7	gene9894 (TELO2)	0.10133	5.39254	1.20331	0.231038	0.999756	1.19769
RNAseq	Whole Blood	Day 7	gene79711 (IPO4)	-0.102803	5.1051	-1.20401	0.231121	0.999756	-1.19748
RNAseq	Whole Blood	Day 7	gene6647 (SOD1)	-0.0773551	6.32497	-1.20141	0.231227	0.999756	-1.1972
RNAseq	Whole Blood	Day 7	gene259197 (NCR3)	0.298623	2.85205	1.20785	0.231304	0.999756	1.19701
RNAseq	Whole Blood	Day 7	gene2354 (FOSB)	-0.37239	2.52865	-1.20389	0.231351	0.999756	-1.19689
RNAseq	Whole Blood	Day 7	gene23180 (RFTN1)	0.100332	6.15811	1.20477	0.231453	0.999756	1.19663
RNAseq	Whole Blood	Day 7	gene6772 (STAT1)	-0.275878	8.61579	-1.20232	0.231586	0.999756	-1.19628
RNAseq	Whole Blood	Day 7	gene400410 (ST20)	0.138341	4.82639	1.2014	0.231821	0.999756	1.19568
RNAseq	Whole Blood	Day 7	gene9882 (TBC1D4)	-0.164802	5.4276	-1.20557	0.231856	0.999756	-1.19559
RNAseq	Whole Blood	Day 7	gene9022 (CLIC3)	0.345935	4.35751	1.20559	0.231859	0.999756	1.19558
RNAseq	Whole Blood	Day 7	gene113444 (SMIM12)	0.0632434	5.20589	1.20044	0.231983	0.999756	1.19527
RNAseq	Whole Blood	Day 7	gene9320 (TRIP12)	-0.0790739	8.48336	-1.20418	0.232085	0.999756	-1.195
RNAseq	Whole Blood	Day 7	gene1152 (CKB)	0.414585	2.2869	1.20581	0.232091	0.999756	1.19499
RNAseq	Whole Blood	Day 7	gene100507062 (PSMD6-AS2)	-0.189522	3.54152	-1.19911	0.232452	0.999756	-1.19407
RNAseq	Whole Blood	Day 7	gene4943 (TBC1D25)	0.0830943	5.41636	1.20125	0.23247	0.999756	1.19402
RNAseq	Whole Blood	Day 7	gene5371 (PML)	-0.193603	6.95854	-1.20011	0.23299	0.999756	-1.19269
RNAseq	Whole Blood	Day 7	gene29781 (NCAPH2)	0.102594	5.32117	1.19982	0.233	0.999756	1.19267
RNAseq	Whole Blood	Day 7	gene64282 (TENT4B)	-0.0981057	4.76588	-1.19816	0.233128	0.999756	-1.19234
RNAseq	Whole Blood	Day 7	gene5266 (PI3)	0.539492	5.52418	1.20362	0.233393	0.999756	1.19166
RNAseq	Whole Blood	Day 7	gene29125 (C11orf21)	-0.160495	7.01543	-1.20369	0.233436	0.999756	-1.19156
RNAseq	Whole Blood	Day 7	gene567 (B2M)	-0.0967624	11.9665	-1.19963	0.233539	0.999756	-1.19129
RNAseq	Whole Blood	Day 7	gene23507 (LRRC8B)	-0.194769	4.12029	-1.2025	0.233569	0.999756	-1.19122
RNAseq	Whole Blood	Day 7	gene4650 (MYO9B)	0.054327	9.49076	1.19723	0.233591	0.999756	1.19116
RNAseq	Whole Blood	Day 7	gene471 (ATIC)	-0.0677492	5.35358	-1.19462	0.233727	0.999756	-1.19081
RNAseq	Whole Blood	Day 7	gene22835 (ZFP30)	0.154823	2.70681	1.19561	0.233995	0.999756	1.19013
RNAseq	Whole Blood	Day 7	gene155066 (ATP6V0E2)	-0.137695	5.25573	-1.19923	0.234094	0.999756	-1.18988
RNAseq	Whole Blood	Day 7	gene605 (BCL7A)	0.217133	3.58961	1.20037	0.234109	0.999756	1.18984
RNAseq	Whole Blood	Day 7	gene1506 (CTRL)	-0.190453	3.22452	-1.19464	0.234178	0.999756	-1.18967
RNAseq	Whole Blood	Day 7	gene54956 (PARP16)	0.142101	4.42019	1.19723	0.234278	0.999756	1.18941
RNAseq	Whole Blood	Day 7	gene23566 (LPAR3)	0.676766	-1.18785	1.19605	0.234731	0.999756	1.18826
RNAseq	Whole Blood	Day 7	gene57134 (MAN1C1)	-0.172575	5.13721	-1.19879	0.234772	0.999756	-1.18816
RNAseq	Whole Blood	Day 7	gene319101 (KRT73)	0.772355	3.07169	1.20224	0.234787	0.999756	1.18812
RNAseq	Whole Blood	Day 7	gene57602 (USP36)	-0.0858918	6.36355	-1.19531	0.234958	0.999756	-1.18768
RNAseq	Whole Blood	Day 7	gene22973 (LAMB2P1)	0.212684	1.02413	1.18999	0.2352	0.999756	1.18707
RNAseq	Whole Blood	Day 7	gene169355 (IDO2)	0.597159	-1.82753	1.18977	0.235302	0.999756	1.18681
RNAseq	Whole Blood	Day 7	gene729178 (STXBP5-AS1)	-0.223965	1.02866	-1.18954	0.235468	0.999756	-1.18639
RNAseq	Whole Blood	Day 7	gene6165 (RPL35A)	-0.0810907	8.55441	-1.19056	0.23547	0.999756	-1.18639
RNAseq	Whole Blood	Day 7	gene5924 (RASGRF2)	-0.17386	4.67885	-1.19542	0.23597	0.999756	-1.18512
RNAseq	Whole Blood	Day 7	gene9578 (CDC42BPB)	0.135854	5.07999	1.19327	0.236068	0.999756	1.18487
RNAseq	Whole Blood	Day 7	gene4684 (NCAM1)	0.372032	4.52873	1.19579	0.236242	0.999756	1.18443
RNAseq	Whole Blood	Day 7	gene654 (BMP6)	-0.236929	4.06766	-1.19465	0.236349	0.999756	-1.18416
RNAseq	Whole Blood	Day 7	gene283149 (BCL9L)	-0.0929967	8.37033	-1.19146	0.236464	0.999756	-1.18387
RNAseq	Whole Blood	Day 7	gene154790 (CLEC2L)	0.663497	-0.0119793	1.19482	0.236553	0.999756	1.18365
RNAseq	Whole Blood	Day 7	gene84162 (KIAA1109)	-0.101492	7.62862	-1.1888	0.236569	0.999756	-1.18361
RNAseq	Whole Blood	Day 7	gene29079 (MED4)	0.0832295	5.15662	1.18826	0.236594	0.999756	1.18354
RNAseq	Whole Blood	Day 7	gene399512 (SLC25A35)	0.14067	3.2061	1.18754	0.236661	0.999756	1.18337
RNAseq	Whole Blood	Day 7	gene5303 (PIN4)	0.130149	3.56791	1.18923	0.236686	0.999756	1.18331
RNAseq	Whole Blood	Day 7	gene55316 (RSAD1)	-0.0753219	5.26054	-1.18778	0.236717	0.999756	-1.18323
RNAseq	Whole Blood	Day 7	gene9715 (FAM131B)	-0.239712	2.26842	-1.19074	0.236721	0.999756	-1.18322
RNAseq	Whole Blood	Day 7	gene284233 (CYP4F35P)	-0.265704	1.57124	-1.19117	0.236722	0.999756	-1.18322
RNAseq	Whole Blood	Day 7	gene127544 (RNF19B)	0.0828936	7.54791	1.19037	0.236872	0.999756	1.18284
RNAseq	Whole Blood	Day 7	gene7110 (TMF1)	-0.0521262	6.26218	-1.18652	0.237051	0.999756	-1.18239
RNAseq	Whole Blood	Day 7	gene100861437 (NA)	0.252075	2.52889	1.18967	0.237234	0.999756	1.18193
RNAseq	Whole Blood	Day 7	gene79020 (C7orf25)	0.168462	3.57604	1.19054	0.23727	0.999756	1.18184
RNAseq	Whole Blood	Day 7	gene83931 (STK40)	0.0605166	8.53431	1.18768	0.237306	0.999756	1.18175
RNAseq	Whole Blood	Day 7	gene54555 (DDX49)	0.0767269	5.16751	1.18705	0.237354	0.999756	1.18163
RNAseq	Whole Blood	Day 7	gene9529 (BAG5)	-0.0601034	5.59128	-1.18672	0.237499	0.999756	-1.18126
RNAseq	Whole Blood	Day 7	gene55176 (SEC61A2)	0.178275	3.45789	1.18831	0.23751	0.999756	1.18123
RNAseq	Whole Blood	Day 7	gene101929693 (RARA-AS1)	0.142797	3.44344	1.18505	0.237684	0.999756	1.18079
RNAseq	Whole Blood	Day 7	gene112479 (ERI2)	0.188454	1.31837	1.18269	0.23817	0.999756	1.17957
RNAseq	Whole Blood	Day 7	gene100861541 (DOCK9-DT)	-0.278545	0.552954	-1.18394	0.2383	0.999756	-1.17925
RNAseq	Whole Blood	Day 7	gene83752 (LONP2)	-0.0749539	5.85425	-1.18305	0.238637	0.999756	-1.1784
RNAseq	Whole Blood	Day 7	gene83452 (RAB33B)	-0.10258	4.20761	-1.18301	0.23867	0.999756	-1.17832
RNAseq	Whole Blood	Day 7	gene646396 (REREP3)	0.517962	0.778766	1.18825	0.238807	0.999756	1.17797
RNAseq	Whole Blood	Day 7	gene5119 (CHMP1A)	0.0580717	6.82188	1.18492	0.238849	0.999756	1.17787
RNAseq	Whole Blood	Day 7	gene10714 (POLD3)	-0.0947587	4.79022	-1.18352	0.239007	0.999756	-1.17747
RNAseq	Whole Blood	Day 7	gene7984 (ARHGEF5)	0.219432	1.92137	1.18508	0.239029	0.999756	1.17742
RNAseq	Whole Blood	Day 7	gene8672 (EIF4G3)	0.101256	6.5847	1.18345	0.239266	0.999756	1.17682
RNAseq	Whole Blood	Day 7	gene1340 (COX6B1)	0.0844377	6.72569	1.18368	0.23931	0.999756	1.17671
RNAseq	Whole Blood	Day 7	gene2966 (GTF2H2)	0.523367	1.06708	1.18819	0.239364	0.999756	1.17658
RNAseq	Whole Blood	Day 7	gene8292 (COLQ)	0.317426	4.09389	1.18853	0.239467	0.999756	1.17632
RNAseq	Whole Blood	Day 7	gene643723 (LYPLAL1-DT)	-0.374258	0.362948	-1.18281	0.239523	0.999756	-1.17618
RNAseq	Whole Blood	Day 7	gene10566 (AKAP3)	-0.397896	-0.465447	-1.17992	0.239627	0.999756	-1.17592
RNAseq	Whole Blood	Day 7	gene100132403 (FAM157B)	0.24376	3.62756	1.18468	0.239807	0.999756	1.17547
RNAseq	Whole Blood	Day 7	gene51143 (DYNC1LI1)	0.104727	5.98791	1.18418	0.239816	0.999756	1.17545
RNAseq	Whole Blood	Day 7	gene5199 (CFP)	0.106899	8.21912	1.1838	0.239832	0.999756	1.17541
RNAseq	Whole Blood	Day 7	gene2938 (GSTA1)	-0.90347	-2.90013	-1.18403	0.239894	0.999756	-1.17525
RNAseq	Whole Blood	Day 7	gene203259 (FAM219A)	0.0696259	4.98511	1.17973	0.239942	0.999756	1.17513
RNAseq	Whole Blood	Day 7	gene4087 (SMAD2)	0.0533258	6.33092	1.17849	0.24042	0.999756	1.17394
RNAseq	Whole Blood	Day 7	gene728989 (LOC728989)	1.48282	-0.831812	1.18767	0.240421	0.999756	1.17394
RNAseq	Whole Blood	Day 7	gene6117 (RPA1)	-0.0620415	6.75712	-1.18048	0.24046	0.999756	-1.17384
RNAseq	Whole Blood	Day 7	gene51075 (TMX2)	-0.0740465	5.45775	-1.17856	0.240529	0.999756	-1.17366
RNAseq	Whole Blood	Day 7	gene9267 (CYTH1)	-0.0520908	8.98201	-1.18038	0.240686	0.999756	-1.17327
RNAseq	Whole Blood	Day 7	gene55508 (SLC35E3)	0.131467	3.63266	1.17811	0.240949	0.999756	1.17262
RNAseq	Whole Blood	Day 7	gene5270 (SERPINE2)	0.43419	1.58331	1.184	0.241047	0.999756	1.17237
RNAseq	Whole Blood	Day 7	gene11142 (PKIG)	0.210562	3.22468	1.18153	0.241052	0.999756	1.17236
RNAseq	Whole Blood	Day 7	gene26135 (SERBP1)	-0.0586248	7.90192	-1.17619	0.241067	0.999756	-1.17232
RNAseq	Whole Blood	Day 7	gene286336 (FAM78A)	-0.057425	7.93482	-1.17787	0.241111	0.999756	-1.17222
RNAseq	Whole Blood	Day 7	gene54929 (TMEM161A)	0.101839	3.61949	1.17571	0.241132	0.999756	1.17216
RNAseq	Whole Blood	Day 7	gene2054 (STX2)	-0.186508	4.2438	-1.18244	0.241201	0.999756	-1.17199
RNAseq	Whole Blood	Day 7	gene7172 (TPMT)	-0.14389	4.23936	-1.17834	0.241278	0.999756	-1.1718
RNAseq	Whole Blood	Day 7	gene57003 (CCDC47)	-0.0535469	6.04068	-1.17558	0.241436	0.999756	-1.17141
RNAseq	Whole Blood	Day 7	gene117157 (SH2D1B)	0.385791	4.74809	1.18257	0.241458	0.999756	1.17135
RNAseq	Whole Blood	Day 7	gene55007 (FAM118A)	0.495828	5.60951	1.18459	0.241504	0.999756	1.17124
RNAseq	Whole Blood	Day 7	gene8778 (SIGLEC5)	-0.232285	6.8307	-1.18299	0.241659	0.999756	-1.17085
RNAseq	Whole Blood	Day 7	gene10062 (NR1H3)	0.183741	2.43738	1.17686	0.241761	0.999756	1.1706
RNAseq	Whole Blood	Day 7	gene81876 (RAB1B)	0.0510343	8.24219	1.17443	0.242189	0.999756	1.16953
RNAseq	Whole Blood	Day 7	gene653361 (NCF1)	0.143251	9.0927	1.17795	0.242306	0.999756	1.16924
RNAseq	Whole Blood	Day 7	gene2872 (MKNK2)	0.071858	9.12013	1.17537	0.242522	0.999756	1.16871
RNAseq	Whole Blood	Day 7	gene147015 (DHRS13)	0.187564	4.9944	1.17537	0.242561	0.999756	1.16861
RNAseq	Whole Blood	Day 7	gene2012 (EMP1)	-0.340318	1.22001	-1.1747	0.242567	0.999756	-1.1686
RNAseq	Whole Blood	Day 7	gene51621 (KLF13)	-0.395085	5.70456	-1.18147	0.242807	0.999756	-1.168
RNAseq	Whole Blood	Day 7	gene1965 (EIF2S1)	-0.0692859	5.42952	-1.17171	0.242825	0.999756	-1.16795
RNAseq	Whole Blood	Day 7	gene63933 (MCUR1)	0.166845	4.35951	1.17769	0.242851	0.999756	1.16789
RNAseq	Whole Blood	Day 7	gene4057 (LTF)	0.803259	5.13887	1.18018	0.242897	0.999756	1.16778
RNAseq	Whole Blood	Day 7	gene2731 (GLDC)	0.627822	-0.265385	1.17613	0.242963	0.999756	1.16761
RNAseq	Whole Blood	Day 7	gene3501 (IGHG2)	0.530198	5.30933	1.17616	0.242979	0.999756	1.16757
RNAseq	Whole Blood	Day 7	gene9019 (MPZL1)	-0.198656	7.00537	-1.17863	0.243073	0.999756	-1.16734
RNAseq	Whole Blood	Day 7	gene100506054 (RNASEH1-AS1)	-0.202391	1.89056	-1.17327	0.243147	0.999756	-1.16716
RNAseq	Whole Blood	Day 7	gene8477 (GPR65)	0.131234	5.95807	1.17305	0.243216	0.999756	1.16699
RNAseq	Whole Blood	Day 7	gene54532 (USP53)	-0.274956	4.08117	-1.1782	0.243407	0.999756	-1.16651
RNAseq	Whole Blood	Day 7	gene29117 (BRD7)	-0.075662	6.19998	-1.17396	0.243513	0.999756	-1.16625
RNAseq	Whole Blood	Day 7	gene23135 (KDM6B)	0.0869536	9.44508	1.17275	0.243517	0.999756	1.16624
RNAseq	Whole Blood	Day 7	gene8831 (SYNGAP1)	-0.116022	4.64848	-1.17154	0.243672	0.999756	-1.16586
RNAseq	Whole Blood	Day 7	gene151174 (LINC02610)	0.561794	-0.0571487	1.17591	0.243681	0.999756	1.16584
RNAseq	Whole Blood	Day 7	gene10223 (GPA33)	-0.171925	3.72935	-1.17272	0.243708	0.999756	-1.16577
RNAseq	Whole Blood	Day 7	gene5064 (PALM)	0.810096	-1.1977	1.17386	0.243777	0.999756	1.1656
RNAseq	Whole Blood	Day 7	gene100847028 (MIR5587)	0.481021	-1.30686	1.16822	0.243903	0.999756	1.16529
RNAseq	Whole Blood	Day 7	gene2530 (FUT8)	0.099312	3.92182	1.16918	0.244009	0.999756	1.16502
RNAseq	Whole Blood	Day 7	gene4938 (OAS1)	-0.344	6.49853	-1.1746	0.244178	0.999756	-1.16461
RNAseq	Whole Blood	Day 7	gene822 (CAPG)	0.180522	6.84344	1.17457	0.244357	0.999756	1.16417
RNAseq	Whole Blood	Day 7	gene28633 (TRBJ1-3)	-0.323753	-0.477043	-1.16724	0.244426	0.999756	-1.164
RNAseq	Whole Blood	Day 7	gene8514 (KCNAB2)	0.0834377	8.42442	1.17366	0.244437	0.999756	1.16397
RNAseq	Whole Blood	Day 7	gene100526837 (EEF1E1-BLOC1S5)	-0.0761466	4.52419	-1.16767	0.244521	0.999756	-1.16376
RNAseq	Whole Blood	Day 7	gene4124 (MAN2A1)	-0.0877079	5.93227	-1.16921	0.244564	0.999756	-1.16366
RNAseq	Whole Blood	Day 7	gene10321 (CRISP3)	0.617949	1.25855	1.17365	0.244607	0.999756	1.16355
RNAseq	Whole Blood	Day 7	gene8028 (MLLT10)	-0.0712564	5.33684	-1.16723	0.244783	0.999756	-1.16312
RNAseq	Whole Blood	Day 7	gene100270804 (LINC00653)	0.217243	1.05156	1.16668	0.244821	0.999756	1.16302
RNAseq	Whole Blood	Day 7	gene2591 (GALNT3)	-0.13543	4.51423	-1.1702	0.244958	0.999756	-1.16268
RNAseq	Whole Blood	Day 7	gene100113407 (TMEM170B)	-0.16207	5.5043	-1.16772	0.245076	0.999756	-1.16239
RNAseq	Whole Blood	Day 7	gene23585 (TMEM50A)	0.095561	7.22369	1.17259	0.245092	0.999756	1.16235
RNAseq	Whole Blood	Day 7	gene125144 (SNHG29)	-0.11426	7.14824	-1.16732	0.245133	0.999756	-1.16225
RNAseq	Whole Blood	Day 7	gene728841 (NBPF8)	0.200732	4.76161	1.17229	0.245172	0.999756	1.16216
RNAseq	Whole Blood	Day 7	gene83940 (TATDN1)	-0.139592	3.1028	-1.16608	0.245294	0.999756	-1.16186
RNAseq	Whole Blood	Day 7	gene1441 (CSF3R)	0.0833392	11.8773	1.16814	0.245496	0.999756	1.16136
RNAseq	Whole Blood	Day 7	gene10385 (BTN2A2)	0.119366	5.16491	1.16822	0.245572	0.999756	1.16117
RNAseq	Whole Blood	Day 7	gene4063 (LY9)	-0.0997936	5.87652	-1.16743	0.245825	0.999756	-1.16055
RNAseq	Whole Blood	Day 7	gene5511 (PPP1R8)	-0.0534527	5.31694	-1.16331	0.24593	0.999756	-1.16029
RNAseq	Whole Blood	Day 7	gene7188 (TRAF5)	0.0966274	5.61674	1.16572	0.245971	0.999756	1.16019
RNAseq	Whole Blood	Day 7	gene219899 (TBCEL)	-0.149378	3.98851	-1.16714	0.246004	0.999756	-1.16011
RNAseq	Whole Blood	Day 7	gene56101 (PCDHGB5)	0.356682	1.33003	1.16882	0.246171	0.999756	1.1597
RNAseq	Whole Blood	Day 7	gene55388 (MCM10)	0.412314	-0.808066	1.16235	0.246489	0.999756	1.15892
RNAseq	Whole Blood	Day 7	gene80853 (KDM7A)	-0.0626907	6.96299	-1.16292	0.24668	0.999756	-1.15845
RNAseq	Whole Blood	Day 7	gene2108 (ETFA)	-0.093196	5.39384	-1.16601	0.246695	0.999756	-1.15841
RNAseq	Whole Blood	Day 7	gene3718 (JAK3)	0.113495	8.70341	1.16617	0.246773	0.999756	1.15822
RNAseq	Whole Blood	Day 7	gene1975 (EIF4B)	-0.0796942	9.71843	-1.16563	0.24681	0.999756	-1.15813
RNAseq	Whole Blood	Day 7	gene342618 (SLFN14)	-0.306283	2.72764	-1.16845	0.246827	0.999756	-1.15809
RNAseq	Whole Blood	Day 7	gene6768 (ST14)	0.232085	5.49816	1.16563	0.24725	0.999756	1.15705
RNAseq	Whole Blood	Day 7	gene128387 (TATDN3)	0.118028	4.08173	1.16366	0.247309	0.999756	1.15691
RNAseq	Whole Blood	Day 7	gene23170 (TTLL12)	0.0908945	5.43454	1.16398	0.247464	0.999756	1.15653
RNAseq	Whole Blood	Day 7	gene22837 (COBLL1)	0.244646	3.32535	1.16599	0.247474	0.999756	1.15651
RNAseq	Whole Blood	Day 7	gene100049716 (NINJ2-AS1)	0.181409	3.78045	1.16589	0.247524	0.999756	1.15639
RNAseq	Whole Blood	Day 7	gene391059 (FRRS1)	0.31096	1.34382	1.16294	0.247603	0.999756	1.15619
RNAseq	Whole Blood	Day 7	gene6837 (MED22)	0.0844495	5.8191	1.16381	0.247647	0.999756	1.15608
RNAseq	Whole Blood	Day 7	gene10484 (SEC23A)	-0.0615507	5.31184	-1.15943	0.247709	0.999756	-1.15593
RNAseq	Whole Blood	Day 7	gene728392 (LOC728392)	-0.121334	5.9685	-1.16199	0.247801	0.999756	-1.15571
RNAseq	Whole Blood	Day 7	gene100499466 (LINC00674)	0.0662797	6.41786	1.16153	0.247945	0.999756	1.15536
RNAseq	Whole Blood	Day 7	gene54627 (MAP10)	0.200574	1.67888	1.15993	0.247963	0.999756	1.15531
RNAseq	Whole Blood	Day 7	gene5341 (PLEK)	0.105643	8.59809	1.16377	0.24799	0.999756	1.15524
RNAseq	Whole Blood	Day 7	gene79960 (JADE1)	0.0874003	6.40283	1.1609	0.248175	0.999756	1.15479
RNAseq	Whole Blood	Day 7	gene2782 (GNB1)	0.0352659	9.06452	1.1613	0.248187	0.999756	1.15476
RNAseq	Whole Blood	Day 7	gene4286 (MITF)	-0.234518	1.96492	-1.16038	0.2485	0.999756	-1.154
RNAseq	Whole Blood	Day 7	gene390963 (ZNF818P)	-0.181184	4.19678	-1.16312	0.248523	0.999756	-1.15395
RNAseq	Whole Blood	Day 7	gene57613 (FAM234B)	0.135909	2.61701	1.15788	0.248582	0.999756	1.1538
RNAseq	Whole Blood	Day 7	gene8887 (TAX1BP1)	-0.0640668	7.29697	-1.15857	0.248649	0.999756	-1.15364
RNAseq	Whole Blood	Day 7	gene54434 (SSH1)	0.0853237	6.82474	1.15883	0.248895	0.999756	1.15304
RNAseq	Whole Blood	Day 7	gene80739 (MPIG6B)	0.327192	3.59454	1.16406	0.248916	0.999756	1.15299
RNAseq	Whole Blood	Day 7	gene147727 (ILF3-DT)	-0.138244	4.09256	-1.15887	0.248917	0.999756	-1.15298
RNAseq	Whole Blood	Day 7	gene3362 (HTR6)	-0.704648	0.396403	-1.1653	0.249028	0.999756	-1.15271
RNAseq	Whole Blood	Day 7	gene121512 (FGD4)	-0.114373	5.33486	-1.15643	0.249336	0.999756	-1.15196
RNAseq	Whole Blood	Day 7	gene11126 (CD160)	0.419087	3.93996	1.16248	0.249397	0.999756	1.15182
RNAseq	Whole Blood	Day 7	gene203062 (TSNARE1)	-0.151422	4.31594	-1.16047	0.249448	0.999756	-1.15169
RNAseq	Whole Blood	Day 7	gene10592 (SMC2)	0.0992196	3.93112	1.15523	0.249475	0.999756	1.15163
RNAseq	Whole Blood	Day 7	gene10973 (ASCC3)	-0.0923452	5.47942	-1.15562	0.249503	0.999756	-1.15156
RNAseq	Whole Blood	Day 7	gene1645 (AKR1C1)	0.413509	-0.560111	1.15539	0.249617	0.999756	1.15128
RNAseq	Whole Blood	Day 7	gene10939 (AFG3L2)	-0.074975	5.4329	-1.15605	0.24971	0.999756	-1.15105
RNAseq	Whole Blood	Day 7	gene91662 (NLRP12)	0.113197	7.18431	1.15711	0.249767	0.999756	1.15092
RNAseq	Whole Blood	Day 7	gene388419 (BTBD17)	-0.69465	-3.01915	-1.15547	0.250034	0.999756	-1.15027
RNAseq	Whole Blood	Day 7	gene10810 (WASF3)	0.396809	1.34743	1.1601	0.250066	0.999756	1.15019
RNAseq	Whole Blood	Day 7	gene93643 (TJAP1)	0.0600812	5.49754	1.15354	0.250164	0.999756	1.14995
RNAseq	Whole Blood	Day 7	gene586 (BCAT1)	-0.3596	2.85003	-1.15984	0.250313	0.999756	-1.14959
RNAseq	Whole Blood	Day 7	gene23286 (WWC1)	-0.42505	0.183981	-1.15599	0.250498	0.999756	-1.14914
RNAseq	Whole Blood	Day 7	gene6446 (SGK1)	0.171099	6.65481	1.15701	0.250601	0.999756	1.14889
RNAseq	Whole Blood	Day 7	gene55527 (FEM1A)	-0.0581454	5.8028	-1.1523	0.25062	0.999756	-1.14884
RNAseq	Whole Blood	Day 7	gene8775 (NAPA)	-0.122243	7.45995	-1.15621	0.250624	0.999756	-1.14883
RNAseq	Whole Blood	Day 7	gene2633 (GBP1)	-0.374768	7.26544	-1.15485	0.250668	0.999756	-1.14873
RNAseq	Whole Blood	Day 7	gene3164 (NR4A1)	0.370357	3.42664	1.15694	0.250696	0.999756	1.14866
RNAseq	Whole Blood	Day 7	gene2982 (GUCY1A1)	0.274706	3.18469	1.15807	0.250895	0.999756	1.14818
RNAseq	Whole Blood	Day 7	gene3959 (LGALS3BP)	-0.245307	5.34928	-1.15656	0.251062	0.999756	-1.14777
RNAseq	Whole Blood	Day 7	gene23077 (MYCBP2)	-0.0851772	8.1533	-1.15095	0.25127	0.999756	-1.14727
RNAseq	Whole Blood	Day 7	gene5031 (P2RY6)	-0.323894	1.26744	-1.15372	0.25128	0.999756	-1.14725
RNAseq	Whole Blood	Day 7	gene6191 (RPS4X)	-0.0968563	10.1344	-1.15329	0.251368	0.999756	-1.14703
RNAseq	Whole Blood	Day 7	gene84838 (ZNF496)	-0.145893	4.56109	-1.15623	0.251371	0.999756	-1.14703
RNAseq	Whole Blood	Day 7	gene22905 (EPN2)	0.203976	3.51354	1.15569	0.251397	0.999756	1.14696
RNAseq	Whole Blood	Day 7	gene113402 (SFT2D1)	-0.10093	4.60907	-1.15167	0.251413	0.999756	-1.14692
RNAseq	Whole Blood	Day 7	gene202020 (TAPT1-AS1)	0.19521	2.27027	1.15327	0.251477	0.999756	1.14677
RNAseq	Whole Blood	Day 7	gene23127 (COLGALT2)	-0.502098	1.61731	-1.15784	0.251622	0.999756	-1.14642
RNAseq	Whole Blood	Day 7	gene26136 (TES)	0.0848683	6.94007	1.15399	0.251718	0.999756	1.14619
RNAseq	Whole Blood	Day 7	gene100996455 (LINC02724)	-0.216839	1.68408	-1.15019	0.251773	0.999756	-1.14605
RNAseq	Whole Blood	Day 7	gene140803 (TRPM6)	0.214611	4.79329	1.15205	0.251838	0.999756	1.1459
RNAseq	Whole Blood	Day 7	gene7942 (TFEB)	0.0844688	6.91256	1.15167	0.252071	0.999756	1.14533
RNAseq	Whole Blood	Day 7	gene6187 (RPS2)	-0.102714	10.7004	-1.15177	0.252235	0.999756	-1.14494
RNAseq	Whole Blood	Day 7	gene11044 (TENT4A)	-0.0715908	5.40544	-1.14869	0.252254	0.999756	-1.14489
RNAseq	Whole Blood	Day 7	gene7643 (ZNF90)	0.27858	0.717441	1.15067	0.252344	0.999756	1.14468
RNAseq	Whole Blood	Day 7	gene91694 (LONRF1)	-0.117981	4.16089	-1.14996	0.252379	0.999756	-1.14459
RNAseq	Whole Blood	Day 7	gene2125 (EVPL)	-0.49952	1.07266	-1.15441	0.252507	0.999756	-1.14428
RNAseq	Whole Blood	Day 7	gene2526 (FUT4)	0.107964	4.34763	1.14948	0.252511	0.999756	1.14427
RNAseq	Whole Blood	Day 7	gene10455 (ECI2)	-0.0825648	4.36031	-1.14795	0.252569	0.999756	-1.14413
RNAseq	Whole Blood	Day 7	gene80024 (SLC8B1)	0.0934752	6.32607	1.15151	0.252623	0.999756	1.144
RNAseq	Whole Blood	Day 7	gene10466 (COG5)	-0.146941	5.16627	-1.15349	0.252923	0.999756	-1.14328
RNAseq	Whole Blood	Day 7	gene326624 (RAB37)	0.097437	7.55225	1.15044	0.253456	0.999756	1.142
RNAseq	Whole Blood	Day 7	gene7461 (CLIP2)	0.153026	5.19326	1.15177	0.253473	0.999756	1.14195
RNAseq	Whole Blood	Day 7	gene9459 (ARHGEF6)	-0.0676432	7.67777	-1.1486	0.253532	0.999756	-1.14181
RNAseq	Whole Blood	Day 7	gene4841 (NONO)	-0.0472635	8.32608	-1.14725	0.253846	0.999756	-1.14106
RNAseq	Whole Blood	Day 7	gene126328 (NDUFA11)	0.06439	5.62249	1.1451	0.253927	0.999756	1.14086
RNAseq	Whole Blood	Day 7	gene11091 (WDR5)	-0.0742668	5.25712	-1.14452	0.25459	0.999756	-1.13927
RNAseq	Whole Blood	Day 7	gene5796 (PTPRK)	0.273183	1.68897	1.1461	0.254868	0.999756	1.1386
RNAseq	Whole Blood	Day 7	gene3932 (LCK)	-0.0818352	7.9139	-1.14542	0.254964	0.999756	-1.13838
RNAseq	Whole Blood	Day 7	gene57589 (RIC1)	-0.0933759	5.72735	-1.14171	0.255036	0.999756	-1.1382
RNAseq	Whole Blood	Day 7	gene146850 (PIK3R6)	0.270005	4.7758	1.14832	0.25522	0.999756	1.13776
RNAseq	Whole Blood	Day 7	gene1230 (CCR1)	0.197149	7.2948	1.14774	0.255284	0.999756	1.13761
RNAseq	Whole Blood	Day 7	gene3837 (KPNB1)	-0.0642771	8.86635	-1.14399	0.255366	0.999756	-1.13741
RNAseq	Whole Blood	Day 7	gene5335 (PLCG1)	-0.100616	7.65924	-1.14502	0.255415	0.999756	-1.13729
RNAseq	Whole Blood	Day 7	gene201562 (HACD2)	0.127928	3.02779	1.14129	0.255527	0.999756	1.13703
RNAseq	Whole Blood	Day 7	gene994 (CDC25B)	-0.0858084	7.93698	-1.14462	0.255671	0.999756	-1.13668
RNAseq	Whole Blood	Day 7	gene8717 (TRADD)	0.0885382	5.88405	1.14167	0.255709	0.999756	1.13659
RNAseq	Whole Blood	Day 7	gene205564 (SENP5)	0.0577111	5.58446	1.13972	0.255774	0.999756	1.13644
RNAseq	Whole Blood	Day 7	gene10109 (ARPC2)	0.056766	9.63271	1.14148	0.255834	0.999756	1.13629
RNAseq	Whole Blood	Day 7	gene129685 (TAF8)	-0.107518	5.87102	-1.13883	0.256164	0.999756	-1.1355
RNAseq	Whole Blood	Day 7	gene101060341 (LOC101060341)	0.820723	-2.56102	1.14213	0.25627	0.999756	1.13525
RNAseq	Whole Blood	Day 7	gene84938 (ATG4C)	-0.136698	3.32759	-1.13908	0.256361	0.999756	-1.13504
RNAseq	Whole Blood	Day 7	gene3312 (HSPA8)	-0.093091	10.0371	-1.13828	0.256399	0.999756	-1.13494
RNAseq	Whole Blood	Day 7	gene26119 (LDLRAP1)	-0.152556	7.49268	-1.14542	0.256428	0.999756	-1.13487
RNAseq	Whole Blood	Day 7	gene4291 (MLF1)	-0.463888	-0.904326	-1.13904	0.256451	0.999756	-1.13482
RNAseq	Whole Blood	Day 7	gene386593 (CHKB-CPT1B)	0.118233	7.252	1.14187	0.256455	0.999756	1.13481
RNAseq	Whole Blood	Day 7	gene8418 (CMAHP)	0.169385	3.63331	1.14267	0.256689	0.999756	1.13425
RNAseq	Whole Blood	Day 7	gene54677 (CROT)	-0.104475	3.15108	-1.13757	0.256764	0.999756	-1.13407
RNAseq	Whole Blood	Day 7	gene90102 (PHLDB2)	0.215803	2.74413	1.14059	0.25684	0.999756	1.13389
RNAseq	Whole Blood	Day 7	gene5098 (PCDHGC3)	0.323756	1.5564	1.14257	0.256848	0.999756	1.13387
RNAseq	Whole Blood	Day 7	gene83648 (FAM167A)	0.506741	1.17343	1.14405	0.256922	0.999756	1.1337
RNAseq	Whole Blood	Day 7	gene59283 (CACNG8)	0.412912	2.6599	1.14381	0.256944	0.999756	1.13364
RNAseq	Whole Blood	Day 7	gene128646 (SIRPD)	-0.155051	3.26075	-1.13857	0.256981	0.999756	-1.13356
RNAseq	Whole Blood	Day 7	gene80774 (LIMD2)	0.070145	8.86402	1.13877	0.257152	0.999756	1.13315
RNAseq	Whole Blood	Day 7	gene51562 (MBIP)	-0.117792	3.07045	-1.13645	0.257215	0.999756	-1.133
RNAseq	Whole Blood	Day 7	gene83699 (SH3BGRL2)	0.299039	5.13653	1.14351	0.257309	0.999756	1.13277
RNAseq	Whole Blood	Day 7	gene5148 (PDE6G)	0.228494	1.72931	1.14015	0.25737	0.999756	1.13263
RNAseq	Whole Blood	Day 7	gene151056 (PLB1)	0.326443	5.49783	1.14356	0.257466	0.999756	1.1324
RNAseq	Whole Blood	Day 7	gene6389 (SDHA)	-0.0593953	6.73901	-1.13625	0.257607	0.999756	-1.13207
RNAseq	Whole Blood	Day 7	gene63971 (KIF13A)	-0.0816701	6.71981	-1.1378	0.257667	0.999756	-1.13192
RNAseq	Whole Blood	Day 7	gene2215 (FCGR3B)	0.245181	11.3654	1.14306	0.257947	0.999756	1.13126
RNAseq	Whole Blood	Day 7	gene28577 (TRBV12-3)	-0.26722	0.894777	-1.13531	0.25817	0.999756	-1.13073
RNAseq	Whole Blood	Day 7	gene10008 (KCNE3)	-0.0808776	7.04535	-1.13721	0.258273	0.999756	-1.13048
RNAseq	Whole Blood	Day 7	gene28682 (TRAV8-4)	-0.229834	2.01077	-1.13539	0.259006	0.999756	-1.12874
RNAseq	Whole Blood	Day 7	gene28797 (IGLV3-19)	0.396462	2.73322	1.1363	0.259061	0.999756	1.12861
RNAseq	Whole Blood	Day 7	gene10921 (RNPS1)	0.0504851	7.06134	1.13285	0.25921	0.999756	1.12826
RNAseq	Whole Blood	Day 7	gene1024 (CDK8)	-0.0839543	3.83942	-1.1309	0.259339	0.999756	-1.12796
RNAseq	Whole Blood	Day 7	gene9535 (GMFG)	0.0714255	8.22091	1.1333	0.25936	0.999756	1.12791
RNAseq	Whole Blood	Day 7	gene8625 (RFXANK)	0.0797383	5.22115	1.13381	0.259367	0.999756	1.12789
RNAseq	Whole Blood	Day 7	gene9711 (RUBCN)	-0.0793415	6.7289	-1.13332	0.259405	0.999756	-1.1278
RNAseq	Whole Blood	Day 7	gene113201 (CASC4)	0.0599389	6.49495	1.1322	0.259449	0.999756	1.12769
RNAseq	Whole Blood	Day 7	gene3992 (FADS1)	-0.25206	3.82239	-1.13563	0.259641	0.999756	-1.12724
RNAseq	Whole Blood	Day 7	gene84910 (TMEM87B)	-0.0971579	5.06485	-1.13373	0.259709	0.999756	-1.12708
RNAseq	Whole Blood	Day 7	gene3702 (ITK)	-0.0857651	7.45374	-1.13348	0.25977	0.999756	-1.12694
RNAseq	Whole Blood	Day 7	gene93655 (ST7-OT3)	0.225326	0.771567	1.12931	0.259995	0.999756	1.1264
RNAseq	Whole Blood	Day 7	gene6206 (RPS12)	-0.118742	9.89921	-1.1317	0.26025	0.999756	-1.1258
RNAseq	Whole Blood	Day 7	gene29927 (SEC61A1)	0.063604	7.8026	1.13225	0.26043	0.999756	1.12538
RNAseq	Whole Blood	Day 7	gene9534 (ZNF254)	-0.1164	3.33531	-1.12869	0.260545	0.999756	-1.1251
RNAseq	Whole Blood	Day 7	gene221438 (TREML5P)	-1.09213	-1.4021	-1.13469	0.261	0.999756	-1.12403
RNAseq	Whole Blood	Day 7	gene85462 (FHDC1)	-0.220539	2.9215	-1.13203	0.261017	0.999756	-1.12399
RNAseq	Whole Blood	Day 7	gene26986 (PABPC1)	-0.0757536	11.2605	-1.13022	0.261251	0.999756	-1.12344
RNAseq	Whole Blood	Day 7	gene10461 (MERTK)	-0.312242	2.70223	-1.13033	0.261407	0.999756	-1.12307
RNAseq	Whole Blood	Day 7	gene984 (CDK11B)	-0.0900481	6.60324	-1.13161	0.261561	0.999756	-1.12271
RNAseq	Whole Blood	Day 7	gene59340 (HRH4)	0.312025	2.42643	1.13157	0.261765	0.999756	1.12223
RNAseq	Whole Blood	Day 7	gene100129083 (LOC100129083)	0.333371	1.5649	1.12973	0.26182	0.999756	1.1221
RNAseq	Whole Blood	Day 7	gene9060 (PAPSS2)	0.241853	2.38039	1.12688	0.261941	0.999756	1.12182
RNAseq	Whole Blood	Day 7	gene84337 (ELOF1)	-0.123824	5.61054	-1.12937	0.261959	0.999756	-1.12177
RNAseq	Whole Blood	Day 7	gene545 (ATR)	-0.0768247	5.29029	-1.1245	0.262422	0.999756	-1.12068
RNAseq	Whole Blood	Day 7	gene8938 (BAIAP3)	0.340981	5.1549	1.13106	0.262523	0.999756	1.12045
RNAseq	Whole Blood	Day 7	gene55191 (NADSYN1)	0.0633828	6.57321	1.12545	0.262568	0.999756	1.12034
RNAseq	Whole Blood	Day 7	gene7940 (LST1)	0.106196	7.12714	1.12522	0.262754	0.999756	1.11991
RNAseq	Whole Blood	Day 7	gene4791 (NFKB2)	0.0864815	7.53596	1.12553	0.262995	0.999756	1.11934
RNAseq	Whole Blood	Day 7	gene7737 (RNF113A)	-0.0582882	4.86601	-1.12244	0.263003	0.999756	-1.11932
RNAseq	Whole Blood	Day 7	gene23108 (RAP1GAP2)	0.0826071	7.85993	1.12612	0.263029	0.999756	1.11926
RNAseq	Whole Blood	Day 7	gene8897 (MTMR3)	-0.053709	8.19946	-1.12348	0.263212	0.999756	-1.11883
RNAseq	Whole Blood	Day 7	gene55568 (GALNT10)	0.084727	6.33022	1.12642	0.263215	0.999756	1.11882
RNAseq	Whole Blood	Day 7	gene246184 (CDC26)	-0.104843	4.29639	-1.12319	0.263256	0.999756	-1.11873
RNAseq	Whole Blood	Day 7	gene51754 (TMEM8B)	-0.138771	3.5184	-1.12374	0.263396	0.999756	-1.1184
RNAseq	Whole Blood	Day 7	gene149345 (SHISA4)	-0.533548	2.98177	-1.12837	0.263668	0.999756	-1.11776
RNAseq	Whole Blood	Day 7	gene79797 (ZNF408)	-0.0753171	4.07819	-1.12062	0.263729	0.999756	-1.11762
RNAseq	Whole Blood	Day 7	gene5797 (PTPRM)	-0.317206	3.055	-1.12889	0.26373	0.999756	-1.11762
RNAseq	Whole Blood	Day 7	gene81788 (NUAK2)	0.0813813	7.20244	1.12442	0.263786	0.999756	1.11749
RNAseq	Whole Blood	Day 7	gene100288332 (NPIPA5)	0.544836	-0.619895	1.1238	0.263852	0.999756	1.11733
RNAseq	Whole Blood	Day 7	gene116151 (FAM210B)	0.313358	8.02037	1.12624	0.26407	0.999756	1.11682
RNAseq	Whole Blood	Day 7	gene79009 (DDX50)	-0.0594982	5.31404	-1.11935	0.264181	0.999756	-1.11656
RNAseq	Whole Blood	Day 7	gene84936 (ZFYVE19)	0.096828	4.57909	1.1213	0.264285	0.999756	1.11632
RNAseq	Whole Blood	Day 7	gene169981 (SPIN3)	0.127942	3.28687	1.11999	0.26439	0.999756	1.11608
RNAseq	Whole Blood	Day 7	gene23221 (RHOBTB2)	0.151659	4.50823	1.12368	0.264697	0.999756	1.11536
RNAseq	Whole Blood	Day 7	gene91351 (DDX60L)	-0.202368	7.31088	-1.12398	0.264871	0.999756	-1.11495
RNAseq	Whole Blood	Day 7	gene10527 (IPO7)	-0.0719802	6.28514	-1.11875	0.265102	0.999756	-1.11441
RNAseq	Whole Blood	Day 7	gene57674 (RNF213)	-0.194193	10.3778	-1.12129	0.265128	0.999756	-1.11435
RNAseq	Whole Blood	Day 7	gene94081 (SFXN1)	-0.0875233	4.9187	-1.11928	0.26538	0.999756	-1.11377
RNAseq	Whole Blood	Day 7	gene100130872 (LOC100130872)	0.240186	3.52221	1.12041	0.2654	0.999756	1.11372
RNAseq	Whole Blood	Day 7	gene80764 (THAP7)	-0.0826457	4.37993	-1.11703	0.265484	0.999756	-1.11352
RNAseq	Whole Blood	Day 7	gene3486 (IGFBP3)	0.333466	2.72242	1.12297	0.265775	0.999756	1.11285
RNAseq	Whole Blood	Day 7	gene5829 (PXN)	0.0484568	9.5571	1.11678	0.266169	0.999756	1.11193
RNAseq	Whole Blood	Day 7	gene146705 (TEPSIN)	0.0873088	6.35785	1.11563	0.266243	0.999756	1.11176
RNAseq	Whole Blood	Day 7	gene25972 (UNC50)	0.0819173	4.59014	1.11446	0.266367	0.999756	1.11147
RNAseq	Whole Blood	Day 7	gene778 (CACNA1F)	0.259256	1.03448	1.11594	0.2664	0.999756	1.11139
RNAseq	Whole Blood	Day 7	gene346157 (ZNF391)	-0.305047	1.08997	-1.11865	0.266442	0.999756	-1.11129
RNAseq	Whole Blood	Day 7	gene116841 (SNAP47)	-0.0730406	4.03979	-1.11386	0.266515	0.999756	-1.11112
RNAseq	Whole Blood	Day 7	gene130814 (SLC66A3)	-0.105982	4.95351	-1.1175	0.266577	0.999756	-1.11098
RNAseq	Whole Blood	Day 7	gene962 (CD48)	-0.0792397	7.98225	-1.1154	0.266619	0.999756	-1.11088
RNAseq	Whole Blood	Day 7	gene1937 (EEF1G)	-0.0851046	10.5409	-1.11658	0.266725	0.999756	-1.11064
RNAseq	Whole Blood	Day 7	gene8648 (NCOA1)	0.0638956	8.07871	1.1153	0.266869	0.999756	1.1103
RNAseq	Whole Blood	Day 7	gene643837 (LINC01128)	-0.100898	3.72565	-1.11366	0.267078	0.999756	-1.10982
RNAseq	Whole Blood	Day 7	gene3662 (IRF4)	0.148165	5.35553	1.11514	0.26744	0.999756	1.10898
RNAseq	Whole Blood	Day 7	gene100529251 (CKLF-CMTM1)	0.083225	6.04415	1.11201	0.267621	0.999756	1.10856
RNAseq	Whole Blood	Day 7	gene54965 (PIGX)	0.124257	5.3822	1.1154	0.267773	0.999756	1.10821
RNAseq	Whole Blood	Day 7	gene9013 (TAF1C)	0.0983914	6.11898	1.11411	0.267825	0.999756	1.10809
RNAseq	Whole Blood	Day 7	gene1889 (ECE1)	0.112838	8.52266	1.11581	0.267892	0.999756	1.10793
RNAseq	Whole Blood	Day 7	gene149175 (MANEAL)	-0.20127	1.19203	-1.1125	0.267892	0.999756	-1.10793
RNAseq	Whole Blood	Day 7	gene23074 (UHRF1BP1L)	-0.0727098	5.6501	-1.11303	0.267894	0.999756	-1.10793
RNAseq	Whole Blood	Day 7	gene5140 (PDE3B)	-0.146698	6.47635	-1.11499	0.268075	0.999756	-1.10751
RNAseq	Whole Blood	Day 7	gene28831 (IGLJ3)	0.405079	3.00726	1.11453	0.268132	0.999756	1.10737
RNAseq	Whole Blood	Day 7	gene50944 (SHANK1)	-0.440618	0.397788	-1.11453	0.268479	0.999756	-1.10657
RNAseq	Whole Blood	Day 7	gene90416 (CCDC32)	0.103	4.36825	1.11198	0.268552	0.999756	1.1064
RNAseq	Whole Blood	Day 7	gene399665 (FAM102A)	-0.143236	7.80077	-1.1149	0.26857	0.999756	-1.10636
RNAseq	Whole Blood	Day 7	gene1997 (ELF1)	-0.0631638	7.68813	-1.10985	0.268625	0.999756	-1.10624
RNAseq	Whole Blood	Day 7	gene1974 (EIF4A2)	-0.060296	8.1683	-1.11014	0.268805	0.999756	-1.10582
RNAseq	Whole Blood	Day 7	gene3428 (IFI16)	-0.147681	8.17551	-1.11364	0.268894	0.999756	-1.10561
RNAseq	Whole Blood	Day 7	gene57561 (ARRDC3)	-0.153322	7.54851	-1.1096	0.269264	0.999756	-1.10476
RNAseq	Whole Blood	Day 7	gene4052 (LTBP1)	0.320208	3.97286	1.11511	0.269276	0.999756	1.10473
RNAseq	Whole Blood	Day 7	gene55101 (DMAC2)	-0.0789566	4.78775	-1.10892	0.269423	0.999756	-1.10439
RNAseq	Whole Blood	Day 7	gene57460 (PPM1H)	0.200427	2.63086	1.11007	0.269485	0.999756	1.10425
RNAseq	Whole Blood	Day 7	gene8925 (HERC1)	-0.0771167	8.13244	-1.10873	0.269549	0.999756	-1.1041
RNAseq	Whole Blood	Day 7	gene2948 (GSTM4)	0.449514	3.74033	1.11578	0.26956	0.999756	1.10408
RNAseq	Whole Blood	Day 7	gene8641 (PCDHGB4)	0.332326	1.2547	1.11189	0.269665	0.999756	1.10383
RNAseq	Whole Blood	Day 7	gene112574 (SNX18)	0.104909	6.79195	1.10881	0.269665	0.999756	1.10383
RNAseq	Whole Blood	Day 7	gene55174 (INTS10)	-0.0620738	5.59997	-1.108	0.269726	0.999756	-1.10369
RNAseq	Whole Blood	Day 7	gene65005 (MRPL9)	-0.0637669	4.99367	-1.10661	0.269767	0.999756	-1.1036
RNAseq	Whole Blood	Day 7	gene5368 (PNOC)	0.232746	2.11624	1.11101	0.26979	0.999756	1.10355
RNAseq	Whole Blood	Day 7	gene283927 (NUDT7)	-0.278388	1.55256	-1.11144	0.26987	0.999756	-1.10336
RNAseq	Whole Blood	Day 7	gene4643 (MYO1E)	0.199456	4.06099	1.10968	0.269881	0.999756	1.10334
RNAseq	Whole Blood	Day 7	gene2531 (KDSR)	-0.13452	4.54579	-1.11091	0.269957	0.999756	-1.10316
RNAseq	Whole Blood	Day 7	gene10561 (IFI44)	-0.497154	5.18333	-1.11236	0.270021	0.999756	-1.10301
RNAseq	Whole Blood	Day 7	gene101927181 (NA)	0.165985	3.47084	1.11021	0.270037	0.999756	1.10298
RNAseq	Whole Blood	Day 7	gene90324 (CCDC97)	0.0455901	6.64431	1.10586	0.270159	0.999756	1.1027
RNAseq	Whole Blood	Day 7	gene4065 (LY75)	-0.155369	7.08804	-1.11095	0.270297	0.999756	-1.10238
RNAseq	Whole Blood	Day 7	gene10961 (ERP29)	-0.0700903	7.6305	-1.10686	0.27038	0.999756	-1.10219
RNAseq	Whole Blood	Day 7	gene246119 (TTTY10)	-0.349883	-2.79226	-1.10432	0.270408	0.999756	-1.10212
RNAseq	Whole Blood	Day 7	gene10313 (RTN3)	0.104623	8.42772	1.10893	0.270416	0.999756	1.1021
RNAseq	Whole Blood	Day 7	gene338442 (HCAR2)	0.211952	6.07567	1.11058	0.270429	0.999756	1.10208
RNAseq	Whole Blood	Day 7	gene10130 (PDIA6)	0.0845032	6.80312	1.10657	0.270811	0.999756	1.1012
RNAseq	Whole Blood	Day 7	gene57690 (TNRC6C)	-0.074567	6.85977	-1.10577	0.271152	0.999756	-1.10041
RNAseq	Whole Blood	Day 7	gene7779 (SLC30A1)	-0.141927	3.69082	-1.10422	0.271174	0.999756	-1.10036
RNAseq	Whole Blood	Day 7	gene7122 (CLDN5)	0.298638	2.83059	1.1087	0.271223	0.999756	1.10025
RNAseq	Whole Blood	Day 7	gene10467 (ZNHIT1)	0.0643131	5.11681	1.1036	0.271226	0.999756	1.10024
RNAseq	Whole Blood	Day 7	gene54442 (KCTD5)	0.0729924	5.6053	1.10705	0.271247	0.999756	1.10019
RNAseq	Whole Blood	Day 7	gene5533 (PPP3CC)	0.101197	5.08131	1.10739	0.271257	0.999756	1.10017
RNAseq	Whole Blood	Day 7	gene1936 (EEF1D)	-0.0701397	8.84037	-1.10693	0.271326	0.999756	-1.10001
RNAseq	Whole Blood	Day 7	gene26121 (PRPF31)	0.0698361	5.60646	1.10406	0.271709	0.999756	1.09913
RNAseq	Whole Blood	Day 7	gene9100 (USP10)	-0.0998329	7.04899	-1.10636	0.272034	0.999756	-1.09839
RNAseq	Whole Blood	Day 7	gene10914 (PAPOLA)	0.0535336	7.89583	1.10113	0.272098	0.999756	1.09824
RNAseq	Whole Blood	Day 7	gene6503 (SLA)	-0.0905057	8.8602	-1.10371	0.272193	0.999756	-1.09803
RNAseq	Whole Blood	Day 7	gene105375433 (LOC105375433)	0.240051	2.04949	1.10486	0.272255	0.999756	1.09789
RNAseq	Whole Blood	Day 7	gene10153 (CEBPZ)	-0.0938893	5.62694	-1.10375	0.272388	0.999756	-1.09758
RNAseq	Whole Blood	Day 7	gene60675 (PROK2)	0.278602	6.20198	1.10404	0.272489	0.999756	1.09735
RNAseq	Whole Blood	Day 7	gene5412 (UBL3)	-0.063553	5.92388	-1.10245	0.272578	0.999756	-1.09714
RNAseq	Whole Blood	Day 7	gene26155 (NOC2L)	0.0561806	6.14298	1.10108	0.272596	0.999756	1.0971
RNAseq	Whole Blood	Day 7	gene64771 (ILRUN)	0.0506294	7.22722	1.10188	0.272635	0.999756	1.09702
RNAseq	Whole Blood	Day 7	gene9403 (SELENOF)	0.0696481	6.15683	1.09991	0.27274	0.999756	1.09677
RNAseq	Whole Blood	Day 7	gene166647 (ADGRA3)	-0.281612	1.59718	-1.10441	0.27277	0.999756	-1.09671
RNAseq	Whole Blood	Day 7	gene101928448 (C5orf67)	0.500099	-1.13118	1.1016	0.27281	0.999756	1.09661
RNAseq	Whole Blood	Day 7	gene4026 (LPP)	0.0877284	6.44227	1.10305	0.272906	0.999756	1.0964
RNAseq	Whole Blood	Day 7	gene10097 (ACTR2)	0.0599848	9.26859	1.10242	0.27299	0.999756	1.0962
RNAseq	Whole Blood	Day 7	gene11320 (MGAT4A)	-0.0854292	6.94515	-1.1031	0.273064	0.999756	-1.09603
RNAseq	Whole Blood	Day 7	gene9488 (PIGB)	0.158256	4.55786	1.10253	0.273091	0.999756	1.09597
RNAseq	Whole Blood	Day 7	gene56100 (PCDHGB6)	0.338588	1.39686	1.10405	0.273181	0.999756	1.09577
RNAseq	Whole Blood	Day 7	gene3566 (IL4R)	0.170218	8.0768	1.10485	0.273204	0.999756	1.09571
RNAseq	Whole Blood	Day 7	gene25956 (SEC31B)	-0.111622	5.4753	-1.09985	0.273319	0.999756	-1.09545
RNAseq	Whole Blood	Day 7	gene6731 (SRP72)	0.0700594	6.37965	1.10129	0.273429	0.999756	1.0952
RNAseq	Whole Blood	Day 7	gene5900 (RALGDS)	0.0974696	6.50857	1.1031	0.273449	0.999756	1.09515
RNAseq	Whole Blood	Day 7	gene23531 (MMD)	-0.209343	5.33681	-1.10283	0.273514	0.999756	-1.09501
RNAseq	Whole Blood	Day 7	gene105376851 (NA)	-0.553202	-0.522883	-1.1038	0.273562	0.999756	-1.0949
RNAseq	Whole Blood	Day 7	gene105377746 (LOC105377746)	-0.529036	-1.99045	-1.09753	0.273636	0.999756	-1.09473
RNAseq	Whole Blood	Day 7	gene57704 (GBA2)	0.0760832	6.68709	1.10146	0.273685	0.999756	1.09461
RNAseq	Whole Blood	Day 7	gene23224 (SYNE2)	-0.131414	8.82743	-1.10239	0.273715	0.999756	-1.09455
RNAseq	Whole Blood	Day 7	gene146857 (SLFN13)	0.147906	5.04585	1.10105	0.273983	0.999756	1.09394
RNAseq	Whole Blood	Day 7	gene4050 (LTB)	0.132455	7.38346	1.09923	0.274049	0.999756	1.09379
RNAseq	Whole Blood	Day 7	gene139886 (SPIN4)	0.158418	1.92612	1.09618	0.274063	0.999756	1.09375
RNAseq	Whole Blood	Day 7	gene93624 (TADA2B)	0.0559385	6.49209	1.09708	0.274215	0.999756	1.09341
RNAseq	Whole Blood	Day 7	gene100506328 (LINC01127)	0.309398	3.57503	1.10316	0.274273	0.999756	1.09328
RNAseq	Whole Blood	Day 7	gene4790 (NFKB1)	-0.0679679	7.37487	-1.09848	0.274358	0.999756	-1.09308
RNAseq	Whole Blood	Day 7	gene51761 (ATP8A2)	-0.272934	1.4479	-1.10087	0.27438	0.999756	-1.09303
RNAseq	Whole Blood	Day 7	gene7107 (GPR137B)	0.179606	3.77471	1.10111	0.274388	0.999756	1.09301
RNAseq	Whole Blood	Day 7	gene4725 (NDUFS5)	-0.0876594	5.41985	-1.09935	0.274417	0.999756	-1.09295
RNAseq	Whole Blood	Day 7	gene80217 (CFAP43)	0.570395	-3.501	1.09463	0.274597	0.999756	1.09254
RNAseq	Whole Blood	Day 7	gene522 (ATP5PF)	0.0700294	5.06284	1.09494	0.27467	0.999756	1.09237
RNAseq	Whole Blood	Day 7	gene51081 (MRPS7)	-0.0985097	4.75453	-1.09832	0.274727	0.999756	-1.09224
RNAseq	Whole Blood	Day 7	gene54542 (RC3H2)	0.102406	5.31712	1.09467	0.275012	0.999756	1.09159
RNAseq	Whole Blood	Day 7	gene10316 (NMUR1)	0.325264	4.45585	1.09925	0.275252	0.999756	1.09105
RNAseq	Whole Blood	Day 7	gene79085 (SLC25A23)	-0.112677	4.25599	-1.0963	0.275459	0.999756	-1.09058
RNAseq	Whole Blood	Day 7	gene51449 (PCYOX1)	-0.0813549	5.06009	-1.09588	0.275507	0.999756	-1.09047
RNAseq	Whole Blood	Day 7	gene285598 (ARL10)	-0.15158	2.31233	-1.09305	0.275738	0.999756	-1.08994
RNAseq	Whole Blood	Day 7	gene55213 (RCBTB1)	-0.131729	4.6121	-1.09874	0.275747	0.999756	-1.08992
RNAseq	Whole Blood	Day 7	gene29121 (CLEC2D)	-0.108333	7.14654	-1.09637	0.27584	0.999756	-1.08971
RNAseq	Whole Blood	Day 7	gene400818 (NBPF9)	-0.153161	4.01948	-1.09641	0.275946	0.999756	-1.08947
RNAseq	Whole Blood	Day 7	gene5552 (SRGN)	0.0770109	9.8405	1.09523	0.275956	0.999756	1.08945
RNAseq	Whole Blood	Day 7	gene400961 (PAIP2B)	-0.1247	3.00112	-1.09342	0.276142	0.999756	-1.08903
RNAseq	Whole Blood	Day 7	gene10419 (PRMT5)	-0.132268	5.3538	-1.09739	0.276242	0.999756	-1.0888
RNAseq	Whole Blood	Day 7	gene10745 (PHTF1)	0.0989362	4.27578	1.09351	0.276458	0.999756	1.08831
RNAseq	Whole Blood	Day 7	gene6494 (SIPA1)	0.0712215	8.85458	1.0927	0.276864	0.999756	1.08739
RNAseq	Whole Blood	Day 7	gene6397 (SEC14L1)	0.0782452	9.70857	1.09343	0.277014	0.999756	1.08705
RNAseq	Whole Blood	Day 7	gene1066 (CES1)	0.586989	4.5154	1.09895	0.277102	0.999756	1.08685
RNAseq	Whole Blood	Day 7	gene10362 (HMG20B)	0.0660583	5.9565	1.09158	0.277105	0.999756	1.08685
RNAseq	Whole Blood	Day 7	gene140807 (KRT72)	0.707794	3.3177	1.0985	0.277153	0.999756	1.08674
RNAseq	Whole Blood	Day 7	gene2280 (FKBP1A)	0.0758918	7.92172	1.09282	0.277368	0.999756	1.08625
RNAseq	Whole Blood	Day 7	gene788 (SLC25A20)	0.190376	5.15815	1.09013	0.277617	0.999756	1.08569
RNAseq	Whole Blood	Day 7	gene84062 (DTNBP1)	0.0919562	4.54125	1.089	0.278101	0.999756	1.08459
RNAseq	Whole Blood	Day 7	gene130916 (MTERF4)	-0.0936821	5.81726	-1.09007	0.278329	0.999756	-1.08408
RNAseq	Whole Blood	Day 7	gene2686 (GGT7)	-0.108655	4.36004	-1.0897	0.278353	0.999756	-1.08403
RNAseq	Whole Blood	Day 7	gene27297 (CRCP)	0.0644528	5.53494	1.08711	0.278873	0.999756	1.08286
RNAseq	Whole Blood	Day 7	gene55505 (NOP10)	-0.0950426	5.99587	-1.0889	0.278936	0.999756	-1.08271
RNAseq	Whole Blood	Day 7	gene23380 (SRGAP2)	-0.103435	6.11697	-1.08736	0.278964	0.999756	-1.08265
RNAseq	Whole Blood	Day 7	gene55661 (DDX27)	-0.0657674	6.30345	-1.0888	0.27902	0.999756	-1.08252
RNAseq	Whole Blood	Day 7	gene8495 (PPFIBP2)	0.186871	4.60451	1.09115	0.279206	0.999756	1.0821
RNAseq	Whole Blood	Day 7	gene84958 (SYTL1)	0.076383	7.38975	1.08621	0.27925	0.999756	1.08201
RNAseq	Whole Blood	Day 7	gene5557 (PRIM1)	-0.109754	2.71946	-1.0844	0.279333	0.999756	-1.08182
RNAseq	Whole Blood	Day 7	gene100137047 (JMJD7)	0.103531	4.30982	1.08572	0.279478	0.999756	1.08149
RNAseq	Whole Blood	Day 7	gene115650 (TNFRSF13C)	0.28382	3.41816	1.09098	0.279593	0.999756	1.08123
RNAseq	Whole Blood	Day 7	gene339789 (LINC00299)	0.306236	1.38165	1.08817	0.279632	0.999756	1.08115
RNAseq	Whole Blood	Day 7	gene6351 (CCL4)	0.292086	3.07948	1.08829	0.279717	0.999756	1.08095
RNAseq	Whole Blood	Day 7	gene55245 (UQCC1)	0.0734876	4.28661	1.08402	0.279833	0.999756	1.08069
RNAseq	Whole Blood	Day 7	gene51232 (CRIM1)	0.220018	3.03047	1.08849	0.279893	0.999756	1.08056
RNAseq	Whole Blood	Day 7	gene100131096 (TNRC6C-AS1)	0.101748	6.69556	1.08672	0.280006	0.999756	1.08031
RNAseq	Whole Blood	Day 7	gene100131801 (PET100)	0.0949319	5.15659	1.0846	0.280339	0.999756	1.07956
RNAseq	Whole Blood	Day 7	gene23483 (TGDS)	-0.125658	3.20339	-1.08161	0.28046	0.999756	-1.07929
RNAseq	Whole Blood	Day 7	gene29997 (NOP53)	-0.0956284	9.59559	-1.08481	0.280465	0.999756	-1.07928
RNAseq	Whole Blood	Day 7	gene102465841 (MIR7855)	0.455445	0.411479	1.08716	0.280553	0.999756	1.07908
RNAseq	Whole Blood	Day 7	gene9148 (NEURL1)	0.288071	3.70124	1.08694	0.280577	0.999756	1.07903
RNAseq	Whole Blood	Day 7	gene23636 (NUP62)	-0.070846	6.86497	-1.08361	0.280598	0.999756	-1.07898
RNAseq	Whole Blood	Day 7	gene54059 (YBEY)	-0.215443	3.12275	-1.0881	0.280743	0.999756	-1.07865
RNAseq	Whole Blood	Day 7	gene6795 (AURKC)	0.320741	-0.414521	1.08057	0.28096	0.999756	1.07817
RNAseq	Whole Blood	Day 7	gene10006 (ABI1)	-0.0408164	6.90204	-1.08142	0.281005	0.999756	-1.07806
RNAseq	Whole Blood	Day 7	gene79602 (ADIPOR2)	0.0560896	6.4079	1.08225	0.281081	0.999756	1.07789
RNAseq	Whole Blood	Day 7	gene5859 (QARS1)	-0.0696889	7.24063	-1.08421	0.281287	0.999756	-1.07743
RNAseq	Whole Blood	Day 7	gene92359 (CRB3)	-0.281221	0.118225	-1.08043	0.281498	0.999756	-1.07696
RNAseq	Whole Blood	Day 7	gene125150 (ZSWIM7)	0.103006	4.09921	1.08158	0.281597	0.999756	1.07674
RNAseq	Whole Blood	Day 7	gene158234 (TRMT10B)	-0.103662	3.82321	-1.08011	0.281657	0.999756	-1.0766
RNAseq	Whole Blood	Day 7	gene200772 (LOC200772)	0.408714	4.01466	1.08482	0.281795	0.999756	1.0763
RNAseq	Whole Blood	Day 7	gene100289341 (MAN1B1-DT)	-0.240894	0.709179	-1.07972	0.282038	0.999756	-1.07575
RNAseq	Whole Blood	Day 7	gene51199 (NIN)	-0.0573893	8.54603	-1.0796	0.282276	0.999756	-1.07522
RNAseq	Whole Blood	Day 7	gene114899 (C1QTNF3)	-0.152122	1.82534	-1.07723	0.282587	0.999756	-1.07453
RNAseq	Whole Blood	Day 7	gene7812 (CSDE1)	-0.0432623	9.23463	-1.08173	0.282608	0.999756	-1.07448
RNAseq	Whole Blood	Day 7	gene11261 (CHP1)	0.0930222	6.91012	1.08269	0.282639	0.999756	1.07441
RNAseq	Whole Blood	Day 7	gene102724560 (CBSL)	0.874341	-3.36691	1.08197	0.282648	0.999756	1.07439
RNAseq	Whole Blood	Day 7	gene637 (BID)	0.0764092	7.05593	1.08045	0.282787	0.999756	1.07408
RNAseq	Whole Blood	Day 7	gene253039 (CUTALP)	-0.488732	4.80446	-1.08474	0.283108	0.999756	-1.07336
RNAseq	Whole Blood	Day 7	gene9203 (ZMYM3)	-0.071822	5.44628	-1.07661	0.283152	0.999756	-1.07327
RNAseq	Whole Blood	Day 7	gene84464 (SLX4)	0.0683022	4.88183	1.07665	0.283243	0.999756	1.07306
RNAseq	Whole Blood	Day 7	gene26548 (ITGB1BP2)	-0.350272	-1.08619	-1.07518	0.283252	0.999756	-1.07304
RNAseq	Whole Blood	Day 7	gene7421 (VDR)	0.115648	5.47375	1.08112	0.283274	0.999756	1.07299
RNAseq	Whole Blood	Day 7	gene1725 (DHPS)	-0.055959	5.63305	-1.07685	0.283304	0.999756	-1.07293
RNAseq	Whole Blood	Day 7	gene2885 (GRB2)	0.0443854	9.21425	1.07792	0.283743	0.999756	1.07195
RNAseq	Whole Blood	Day 7	gene8482 (SEMA7A)	0.195452	4.25143	1.08004	0.283744	0.999756	1.07195
RNAseq	Whole Blood	Day 7	gene84861 (KLHL22)	-0.0740102	5.2188	-1.07593	0.28376	0.999756	-1.07191
RNAseq	Whole Blood	Day 7	gene100996664 (LOC100996664)	0.358116	-0.442867	1.07549	0.283874	0.999756	1.07166
RNAseq	Whole Blood	Day 7	gene18 (ABAT)	0.188178	5.45166	1.08017	0.284132	0.999756	1.07108
RNAseq	Whole Blood	Day 7	gene6164 (RPL34)	-0.117081	8.08434	-1.07585	0.284256	0.999756	-1.07081
RNAseq	Whole Blood	Day 7	gene57189 (DENND11)	-0.128458	2.86537	-1.07353	0.284259	0.999756	-1.0708
RNAseq	Whole Blood	Day 7	gene152137 (CCDC50)	0.139822	4.96388	1.07817	0.284484	0.999756	1.0703
RNAseq	Whole Blood	Day 7	gene5156 (PDGFRA)	-0.406144	-0.450545	-1.07487	0.284594	0.999756	-1.07006
RNAseq	Whole Blood	Day 7	gene3386 (ICAM4)	0.336318	2.39542	1.07885	0.284652	0.999756	1.06993
RNAseq	Whole Blood	Day 7	gene820 (CAMP)	0.439816	3.14511	1.07841	0.284652	0.999756	1.06993
RNAseq	Whole Blood	Day 7	gene8784 (TNFRSF18)	0.301308	2.6378	1.0783	0.284941	0.999756	1.06929
RNAseq	Whole Blood	Day 7	gene51596 (CUTA)	-0.0836928	5.10929	-1.07342	0.284943	0.999756	-1.06928
RNAseq	Whole Blood	Day 7	gene440823 (MIAT)	-0.250253	6.60209	-1.07892	0.284994	0.999756	-1.06917
RNAseq	Whole Blood	Day 7	gene4208 (MEF2C)	0.112483	6.25002	1.07633	0.285079	0.999756	1.06898
RNAseq	Whole Blood	Day 7	gene943 (TNFRSF8)	0.155455	4.53133	1.07516	0.285355	0.999756	1.06837
RNAseq	Whole Blood	Day 7	gene200186 (CRTC2)	0.0505553	7.24634	1.07138	0.285383	0.999756	1.0683
RNAseq	Whole Blood	Day 7	gene57132 (CHMP1B)	0.0638158	7.05928	1.07303	0.285414	0.999756	1.06824
RNAseq	Whole Blood	Day 7	gene102724159 (LOC102724159)	0.424564	2.92018	1.07996	0.285437	0.999756	1.06819
RNAseq	Whole Blood	Day 7	gene1769 (DNAH8)	-0.480756	-1.10949	-1.07181	0.285446	0.999756	-1.06817
RNAseq	Whole Blood	Day 7	gene8277 (TKTL1)	0.373819	2.39224	1.07695	0.28547	0.999756	1.06811
RNAseq	Whole Blood	Day 7	gene84959 (UBASH3B)	0.0811542	5.64707	1.07334	0.285486	0.999756	1.06808
RNAseq	Whole Blood	Day 7	gene159 (ADSS2)	-0.0878621	5.87833	-1.073	0.285499	0.999756	-1.06805
RNAseq	Whole Blood	Day 7	gene7414 (VCL)	0.129331	8.18904	1.07632	0.285719	0.999756	1.06756
RNAseq	Whole Blood	Day 7	gene23355 (VPS8)	-0.0635008	6.33347	-1.07197	0.285732	0.999756	-1.06753
RNAseq	Whole Blood	Day 7	gene29924 (EPN1)	0.0625885	7.26148	1.07273	0.28589	0.999756	1.06718
RNAseq	Whole Blood	Day 7	gene9397 (NMT2)	-0.113584	4.68313	-1.07329	0.28602	0.999756	-1.06689
RNAseq	Whole Blood	Day 7	gene51257 (MARCHF2)	0.135637	6.72923	1.07447	0.286222	0.999756	1.06645
RNAseq	Whole Blood	Day 7	gene116986 (AGAP2)	-0.0784871	7.05494	-1.07119	0.286459	0.999756	-1.06592
RNAseq	Whole Blood	Day 7	gene63826 (SRR)	-0.189411	1.98937	-1.07157	0.286486	0.999756	-1.06586
RNAseq	Whole Blood	Day 7	gene823 (CAPN1)	0.0660243	7.80228	1.07356	0.286597	0.999756	1.06562
RNAseq	Whole Blood	Day 7	gene3802 (KIR2DL1)	-0.531355	0.529758	-1.07353	0.286665	0.999756	-1.06547
RNAseq	Whole Blood	Day 7	gene54838 (WBP1L)	0.0495512	7.07456	1.06988	0.28667	0.999756	1.06545
RNAseq	Whole Blood	Day 7	gene120 (ADD3)	-0.061078	7.98604	-1.06978	0.287044	0.999756	-1.06463
RNAseq	Whole Blood	Day 7	gene79071 (ELOVL6)	0.230374	2.25455	1.07111	0.2871	0.999756	1.06451
RNAseq	Whole Blood	Day 7	gene55249 (YY1AP1)	-0.0927109	7.53342	-1.07209	0.287285	0.999756	-1.0641
RNAseq	Whole Blood	Day 7	gene9775 (EIF4A3)	0.0654316	5.81097	1.06885	0.28741	0.999756	1.06382
RNAseq	Whole Blood	Day 7	gene10732 (TCFL5)	-0.105513	4.02655	-1.06901	0.287516	0.999756	-1.06359
RNAseq	Whole Blood	Day 7	gene57107 (PDSS2)	0.0968993	3.26179	1.06613	0.287697	0.999756	1.06319
RNAseq	Whole Blood	Day 7	gene129293 (TRABD2A)	-0.178749	5.91574	-1.07147	0.287832	0.999756	-1.06289
RNAseq	Whole Blood	Day 7	gene2059 (EPS8)	-0.332954	1.77265	-1.06915	0.287886	0.999756	-1.06277
RNAseq	Whole Blood	Day 7	gene51228 (GLTP)	0.0672478	6.13207	1.06768	0.287887	0.999756	1.06277
RNAseq	Whole Blood	Day 7	gene1896 (EDA)	0.296551	1.20933	1.06908	0.287925	0.999756	1.06269
RNAseq	Whole Blood	Day 7	gene56928 (SPPL2B)	0.0836574	5.71998	1.06674	0.287947	0.999756	1.06264
RNAseq	Whole Blood	Day 7	gene10346 (TRIM22)	-0.207673	8.13485	-1.06878	0.287968	0.999756	-1.06259
RNAseq	Whole Blood	Day 7	gene55863 (TMEM126B)	0.10681	3.56767	1.06487	0.288156	0.999756	1.06218
RNAseq	Whole Blood	Day 7	gene28743 (TRAJ12)	-0.241097	0.483287	-1.0646	0.288171	0.999756	-1.06214
RNAseq	Whole Blood	Day 7	gene64744 (SMAP2)	-0.127922	10.1584	-1.06693	0.288307	0.999756	-1.06184
RNAseq	Whole Blood	Day 7	gene51571 (FAM49B)	0.0646794	8.05075	1.0659	0.288534	0.999756	1.06134
RNAseq	Whole Blood	Day 7	gene5306 (PITPNA)	0.0683564	7.29944	1.06929	0.288593	0.999756	1.06121
RNAseq	Whole Blood	Day 7	gene51479 (ANKFY1)	-0.0815162	6.95318	-1.06558	0.288627	0.999756	-1.06114
RNAseq	Whole Blood	Day 7	gene283377 (SPRYD4)	-0.150754	2.3964	-1.06528	0.288695	0.999756	-1.06099
RNAseq	Whole Blood	Day 7	gene28812 (IGLV2-28)	0.800508	0.438803	1.07282	0.288717	0.999756	1.06094
RNAseq	Whole Blood	Day 7	gene124790 (HEXIM2)	0.176631	2.83911	1.06601	0.288761	0.999756	1.06084
RNAseq	Whole Blood	Day 7	gene222255 (ATXN7L1)	0.0818686	5.2125	1.06463	0.288944	0.999756	1.06044
RNAseq	Whole Blood	Day 7	gene83858 (ATAD3B)	0.136549	4.7521	1.06746	0.28902	0.999756	1.06027
RNAseq	Whole Blood	Day 7	gene26153 (KIF26A)	0.523494	-0.505776	1.06767	0.289132	0.999756	1.06003
RNAseq	Whole Blood	Day 7	gene100505538 (RBM26-AS1)	0.366741	0.211268	1.06614	0.289173	0.999756	1.05994
RNAseq	Whole Blood	Day 7	gene90799 (CEP95)	-0.0818087	5.07024	-1.06428	0.289213	0.999756	-1.05985
RNAseq	Whole Blood	Day 7	gene27244 (SESN1)	-0.163077	5.12102	-1.06676	0.289336	0.999756	-1.05958
RNAseq	Whole Blood	Day 7	gene28638 (TRBC2)	-0.118899	7.27856	-1.06675	0.289364	0.999756	-1.05952
RNAseq	Whole Blood	Day 7	gene55922 (NKRF)	0.0730181	4.04385	1.06214	0.289395	0.999756	1.05945
RNAseq	Whole Blood	Day 7	gene925 (CD8A)	-0.259711	7.2861	-1.0694	0.289604	0.999756	-1.05899
RNAseq	Whole Blood	Day 7	gene4734 (NEDD4)	0.218971	2.6012	1.06619	0.289789	0.999756	1.05858
RNAseq	Whole Blood	Day 7	gene1646 (AKR1C2)	-0.903507	-3.51913	-1.06576	0.289937	0.999756	-1.05826
RNAseq	Whole Blood	Day 7	gene1857 (DVL3)	0.0569058	6.76832	1.06252	0.289951	0.999756	1.05823
RNAseq	Whole Blood	Day 7	gene9537 (TP53I11)	0.162851	6.39087	1.06396	0.289952	0.999756	1.05823
RNAseq	Whole Blood	Day 7	gene100996763 (NOTCH2NLB)	0.294116	2.58112	1.0662	0.290096	0.999756	1.05791
RNAseq	Whole Blood	Day 7	gene220930 (ZEB1-AS1)	-0.180373	1.69147	-1.06061	0.290246	0.999756	-1.05758
RNAseq	Whole Blood	Day 7	gene54932 (EXD3)	0.120302	3.39234	1.06166	0.29035	0.999756	1.05735
RNAseq	Whole Blood	Day 7	gene51010 (EXOSC3)	-0.0668863	4.19989	-1.05964	0.290497	0.999756	-1.05703
RNAseq	Whole Blood	Day 7	gene102724023 (GATD3B)	0.400215	2.90086	1.06773	0.290627	0.999756	1.05675
RNAseq	Whole Blood	Day 7	gene6650 (CAPN15)	0.124773	7.05873	1.06414	0.290669	0.999756	1.05666
RNAseq	Whole Blood	Day 7	gene6894 (TARBP1)	-0.115584	5.00457	-1.06162	0.291038	0.999756	-1.05585
RNAseq	Whole Blood	Day 7	gene9936 (CD302)	-0.135859	7.23735	-1.06127	0.291089	0.999756	-1.05574
RNAseq	Whole Blood	Day 7	gene57062 (DDX24)	-0.0637639	5.92994	-1.05873	0.29121	0.999756	-1.05547
RNAseq	Whole Blood	Day 7	gene5732 (PTGER2)	0.131045	5.14914	1.0624	0.291223	0.999756	1.05544
RNAseq	Whole Blood	Day 7	gene348235 (SKA2)	-0.10617	3.62925	-1.05866	0.291266	0.999756	-1.05535
RNAseq	Whole Blood	Day 7	gene23334 (SZT2)	-0.0640669	6.99337	-1.05997	0.29133	0.999756	-1.05521
RNAseq	Whole Blood	Day 7	gene472 (ATM)	-0.0702936	8.52688	-1.05926	0.291433	0.999756	-1.05498
RNAseq	Whole Blood	Day 7	gene100132815 (IPO5P1)	0.110869	3.48915	1.05851	0.291642	0.999756	1.05453
RNAseq	Whole Blood	Day 7	gene9801 (MRPL19)	-0.0821849	4.0482	-1.05713	0.291805	0.999756	-1.05417
RNAseq	Whole Blood	Day 7	gene1102 (RCBTB2)	0.0877497	5.83906	1.05873	0.291877	0.999756	1.05401
RNAseq	Whole Blood	Day 7	gene3293 (HSD17B3)	-0.310767	-0.0292748	-1.05685	0.292005	0.999756	-1.05373
RNAseq	Whole Blood	Day 7	gene825 (CAPN3)	0.141188	4.73391	1.06019	0.292122	0.999756	1.05348
RNAseq	Whole Blood	Day 7	gene23505 (TMEM131)	-0.0515772	7.04053	-1.05678	0.292316	0.999756	-1.05305
RNAseq	Whole Blood	Day 7	gene283349 (RASSF3)	0.0620988	8.42234	1.05641	0.292379	0.999756	1.05292
RNAseq	Whole Blood	Day 7	gene521 (ATP5ME)	0.0765892	5.21301	1.0558	0.292434	0.999756	1.0528
RNAseq	Whole Blood	Day 7	gene81926 (ABHD17A)	0.10387	7.72902	1.05883	0.292594	0.999756	1.05245
RNAseq	Whole Blood	Day 7	gene25923 (ATL3)	0.0701514	5.77041	1.05577	0.292607	0.999756	1.05242
RNAseq	Whole Blood	Day 7	gene64219 (PJA1)	-0.0765722	4.38437	-1.05585	0.292611	0.999756	-1.05241
RNAseq	Whole Blood	Day 7	gene4851 (NOTCH1)	0.0814195	9.36548	1.05791	0.292881	0.999756	1.05182
RNAseq	Whole Blood	Day 7	gene135 (ADORA2A)	0.10454	5.60931	1.05713	0.292966	0.999756	1.05164
RNAseq	Whole Blood	Day 7	gene57489 (ODF2L)	0.111378	4.49093	1.05577	0.29297	0.999756	1.05163
RNAseq	Whole Blood	Day 7	gene79443 (FYCO1)	-0.0756442	6.1082	-1.05649	0.293004	0.999756	-1.05155
RNAseq	Whole Blood	Day 7	gene55607 (PPP1R9A)	0.418102	0.0619167	1.05781	0.293026	0.999756	1.05151
RNAseq	Whole Blood	Day 7	gene6130 (RPL7A)	-0.0657339	10.0373	-1.05507	0.293116	0.999756	-1.05131
RNAseq	Whole Blood	Day 7	gene84726 (PRRC2B)	-0.0532179	8.68449	-1.05504	0.293183	0.999756	-1.05117
RNAseq	Whole Blood	Day 7	gene9811 (CTIF)	0.122047	3.97496	1.05755	0.293208	0.999756	1.05111
RNAseq	Whole Blood	Day 7	gene390072 (OR52N4)	-0.347582	-0.446635	-1.05428	0.293221	0.999756	-1.05108
RNAseq	Whole Blood	Day 7	gene3580 (CXCR2P1)	0.260708	5.22616	1.0595	0.293374	0.999756	1.05075
RNAseq	Whole Blood	Day 7	gene646278 (PDCD6IPP2)	0.411409	-0.491982	1.05473	0.293453	0.999756	1.05058
RNAseq	Whole Blood	Day 7	gene10449 (ACAA2)	0.118004	5.23348	1.05551	0.293465	0.999756	1.05055
RNAseq	Whole Blood	Day 7	gene7638 (ZNF221)	0.312918	-0.372714	1.05243	0.293652	0.999756	1.05014
RNAseq	Whole Blood	Day 7	gene9619 (ABCG1)	-0.23675	6.03211	-1.05635	0.293768	0.999756	-1.04989
RNAseq	Whole Blood	Day 7	gene90668 (CARMIL3)	0.365606	1.65847	1.05803	0.293878	0.999756	1.04965
RNAseq	Whole Blood	Day 7	gene54674 (LRRN3)	-0.335717	3.78669	-1.05888	0.293956	0.999756	-1.04948
RNAseq	Whole Blood	Day 7	gene339366 (ADAMTSL5)	-0.235353	1.42995	-1.05418	0.294228	0.999756	-1.04889
RNAseq	Whole Blood	Day 7	gene654817 (NCF1C)	-0.1769	7.86321	-1.05738	0.29432	0.999756	-1.04869
RNAseq	Whole Blood	Day 7	gene80830 (APOL6)	-0.196615	7.83933	-1.05344	0.294377	0.999756	-1.04857
RNAseq	Whole Blood	Day 7	gene85440 (DOCK7)	-0.153632	2.92593	-1.05267	0.295011	0.999756	-1.04719
RNAseq	Whole Blood	Day 7	gene27013 (CNPPD1)	-0.113181	7.25628	-1.05408	0.295169	0.999756	-1.04685
RNAseq	Whole Blood	Day 7	gene978 (CDA)	0.196444	6.60853	1.05358	0.295506	0.999756	1.04612
RNAseq	Whole Blood	Day 7	gene9794 (MAML1)	0.0422327	7.32647	1.04859	0.295547	0.999756	1.04603
RNAseq	Whole Blood	Day 7	gene7036 (TFR2)	0.167811	2.54705	1.05124	0.295631	0.999756	1.04585
RNAseq	Whole Blood	Day 7	gene283234 (CCDC88B)	0.0833172	9.17917	1.05113	0.295692	0.999756	1.04572
RNAseq	Whole Blood	Day 7	gene340547 (VSIG1)	-0.1466	3.50024	-1.05145	0.295696	0.999756	-1.04571
RNAseq	Whole Blood	Day 7	gene221061 (FAM171A1)	-0.151078	2.98207	-1.05119	0.295699	0.999756	-1.0457
RNAseq	Whole Blood	Day 7	gene51147 (ING4)	0.0612156	5.22711	1.04847	0.295708	0.999756	1.04568
RNAseq	Whole Blood	Day 7	gene54916 (TMEM260)	0.0821545	4.59129	1.04944	0.295806	0.999756	1.04547
RNAseq	Whole Blood	Day 7	gene6452 (SH3BP2)	0.0649845	8.67011	1.05086	0.295838	0.999756	1.0454
RNAseq	Whole Blood	Day 7	gene284194 (LGALS9B)	0.608964	1.16455	1.05452	0.29613	0.999756	1.04477
RNAseq	Whole Blood	Day 7	gene30 (ACAA1)	0.0707322	7.008	1.05038	0.296216	0.999756	1.04458
RNAseq	Whole Blood	Day 7	gene157922 (CAMSAP1)	-0.0682091	5.28438	-1.04728	0.296635	0.999756	-1.04368
RNAseq	Whole Blood	Day 7	gene400713 (ZNF880)	0.246005	2.85081	1.05225	0.296679	0.999756	1.04358
RNAseq	Whole Blood	Day 7	gene84129 (ACAD11)	-0.112898	3.85775	-1.04785	0.296684	0.999756	-1.04357
RNAseq	Whole Blood	Day 7	gene101929559 (LINC00211)	-0.317067	2.0863	-1.05035	0.296687	0.999756	-1.04356
RNAseq	Whole Blood	Day 7	gene5810 (RAD1)	-0.0746122	3.83328	-1.04477	0.297121	0.999756	-1.04263
RNAseq	Whole Blood	Day 7	gene2153 (F5)	0.191095	6.775	1.05016	0.297287	0.999756	1.04227
RNAseq	Whole Blood	Day 7	gene342945 (ZSCAN22)	0.108262	2.82627	1.04458	0.297322	0.999756	1.04219
RNAseq	Whole Blood	Day 7	gene84245 (MRI1)	0.132245	5.03649	1.04895	0.297387	0.999756	1.04205
RNAseq	Whole Blood	Day 7	gene375704 (ENHO)	0.301057	0.930559	1.04643	0.297579	0.999756	1.04164
RNAseq	Whole Blood	Day 7	gene1659 (DHX8)	0.0651829	6.84636	1.04802	0.297599	0.999756	1.0416
RNAseq	Whole Blood	Day 7	gene28642 (TRAV39)	-0.283695	0.257102	-1.0449	0.297624	0.999756	-1.04154
RNAseq	Whole Blood	Day 7	gene4145 (MATK)	0.187679	6.18157	1.04886	0.297711	0.999756	1.04135
RNAseq	Whole Blood	Day 7	gene115294 (PCMTD1)	-0.0834361	6.07429	-1.04495	0.297843	0.999756	-1.04107
RNAseq	Whole Blood	Day 7	gene79663 (HSPBAP1)	-0.121986	5.1139	-1.04757	0.297903	0.999756	-1.04094
RNAseq	Whole Blood	Day 7	gene7582 (ZNF33B)	-0.0917803	5.19923	-1.04596	0.297977	0.999756	-1.04078
RNAseq	Whole Blood	Day 7	gene55274 (PHF10)	-0.0754056	5.05642	-1.04482	0.298208	0.999756	-1.04028
RNAseq	Whole Blood	Day 7	gene50632 (CALY)	0.386406	-0.900219	1.04316	0.298211	0.999756	1.04028
RNAseq	Whole Blood	Day 7	gene407013 (MIR24-2)	0.252449	1.07653	1.0429	0.298824	0.999756	1.03896
RNAseq	Whole Blood	Day 7	gene51564 (HDAC7)	0.0814936	7.85091	1.04387	0.299071	0.999756	1.03843
RNAseq	Whole Blood	Day 7	gene23071 (ERP44)	-0.0606027	6.4974	-1.04153	0.299157	0.999756	-1.03824
RNAseq	Whole Blood	Day 7	gene2817 (GPC1)	-0.311335	-0.254828	-1.04074	0.299373	0.999756	-1.03778
RNAseq	Whole Blood	Day 7	gene7040 (TGFB1)	0.0676485	9.54365	1.04208	0.299398	0.999756	1.03773
RNAseq	Whole Blood	Day 7	gene51097 (SCCPDH)	-0.163588	3.69549	-1.04553	0.299477	0.999756	-1.03755
RNAseq	Whole Blood	Day 7	gene22800 (RRAS2)	0.16082	3.59037	1.04468	0.299528	0.999756	1.03745
RNAseq	Whole Blood	Day 7	gene5887 (RAD23B)	0.0454577	6.89568	1.0424	0.299548	0.999756	1.0374
RNAseq	Whole Blood	Day 7	gene116369 (SLC26A8)	0.290849	2.74675	1.04474	0.299591	0.999756	1.03731
RNAseq	Whole Blood	Day 7	gene28803 (IGLV3-10)	0.582096	0.990309	1.04363	0.299595	0.999756	1.0373
RNAseq	Whole Blood	Day 7	gene51560 (RAB6B)	0.415311	2.25461	1.04688	0.299692	0.999756	1.03709
RNAseq	Whole Blood	Day 7	gene4118 (MAL)	-0.173481	5.45605	-1.04489	0.299717	0.999756	-1.03704
RNAseq	Whole Blood	Day 7	gene4627 (MYH9)	0.0535598	11.8334	1.04207	0.29984	0.999756	1.03678
RNAseq	Whole Blood	Day 7	gene87769 (GGACT)	-0.193653	2.43294	-1.0421	0.299918	0.999756	-1.03661
RNAseq	Whole Blood	Day 7	gene284306 (ZNF547)	0.181483	2.07055	1.04193	0.300149	0.999756	1.03611
RNAseq	Whole Blood	Day 7	gene64400 (AKTIP)	-0.135316	4.68702	-1.04282	0.300281	0.999756	-1.03583
RNAseq	Whole Blood	Day 7	gene8087 (FXR1)	-0.0481465	6.58606	-1.03983	0.300454	0.999756	-1.03546
RNAseq	Whole Blood	Day 7	gene23076 (RRP1B)	-0.0547188	6.14857	-1.03793	0.300542	0.999756	-1.03527
RNAseq	Whole Blood	Day 7	gene1237 (CCR8)	0.400955	0.782218	1.04215	0.300747	0.999756	1.03483
RNAseq	Whole Blood	Day 7	gene10299 (MARCHF6)	0.0515622	7.29327	1.03863	0.300783	0.999756	1.03475
RNAseq	Whole Blood	Day 7	gene7538 (ZFP36)	0.0660606	8.86949	1.03873	0.300985	0.999756	1.03432
RNAseq	Whole Blood	Day 7	gene1521 (CTSW)	0.263999	7.39099	1.04335	0.300986	0.999756	1.03432
RNAseq	Whole Blood	Day 7	gene81543 (LRRC3)	-0.248829	0.470985	-1.0373	0.301005	0.999756	-1.03428
RNAseq	Whole Blood	Day 7	gene64207 (IRF2BPL)	0.105049	7.03802	1.03896	0.301171	0.999756	1.03393
RNAseq	Whole Blood	Day 7	gene7786 (MAP3K12)	0.0978034	4.33386	1.03767	0.301179	0.999756	1.03391
RNAseq	Whole Blood	Day 7	gene66005 (CHID1)	0.0804277	4.59664	1.03767	0.301228	0.999756	1.0338
RNAseq	Whole Blood	Day 7	gene102465993 (MIR7847)	0.113312	8.06694	1.03834	0.301276	0.999756	1.0337
RNAseq	Whole Blood	Day 7	gene135228 (CD109)	-0.238157	0.625137	-1.0376	0.30129	0.999756	-1.03367
RNAseq	Whole Blood	Day 7	gene55215 (FANCI)	0.117423	3.18161	1.03694	0.301449	0.999756	1.03333
RNAseq	Whole Blood	Day 7	gene4856 (CCN3)	-0.248708	3.80576	-1.03891	0.301488	0.999756	-1.03325
RNAseq	Whole Blood	Day 7	gene283174 (MIR4697HG)	0.167462	3.38596	1.03833	0.301592	0.999756	1.03303
RNAseq	Whole Blood	Day 7	gene113026 (PLCD3)	-0.19298	1.59123	-1.03638	0.301619	0.999756	-1.03297
RNAseq	Whole Blood	Day 7	gene768211 (RELL1)	-0.159783	5.8104	-1.03896	0.301631	0.999756	-1.03294
RNAseq	Whole Blood	Day 7	gene5663 (PSEN1)	-0.0552358	7.47229	-1.03966	0.301717	0.999756	-1.03276
RNAseq	Whole Blood	Day 7	gene28601 (TRBV6-6)	-0.274698	1.10614	-1.03952	0.301734	0.999756	-1.03272
RNAseq	Whole Blood	Day 7	gene2208 (FCER2)	0.286786	5.27009	1.04226	0.301751	0.999756	1.03268
RNAseq	Whole Blood	Day 7	gene4973 (OLR1)	0.649959	-0.627507	1.03943	0.301844	0.999756	1.03249
RNAseq	Whole Blood	Day 7	gene9169 (SCAF11)	-0.041386	8.09452	-1.03574	0.301945	0.999756	-1.03227
RNAseq	Whole Blood	Day 7	gene83637 (ZMIZ2)	0.0714468	7.32413	1.03626	0.30199	0.999756	1.03217
RNAseq	Whole Blood	Day 7	gene91526 (ANKRD44)	-0.0611423	8.1051	-1.03561	0.302073	0.999756	-1.032
RNAseq	Whole Blood	Day 7	gene51100 (SH3GLB1)	0.0666765	7.32833	1.03798	0.302074	0.999756	1.032
RNAseq	Whole Blood	Day 7	gene57592 (ZNF687)	0.0540704	6.40996	1.0358	0.302176	0.999756	1.03178
RNAseq	Whole Blood	Day 7	gene51690 (LSM7)	0.0853496	5.02713	1.03687	0.302207	0.999756	1.03171
RNAseq	Whole Blood	Day 7	gene5494 (PPM1A)	-0.151495	7.39233	-1.03948	0.302235	0.999756	-1.03165
RNAseq	Whole Blood	Day 7	gene6224 (RPS20)	-0.0908526	9.43692	-1.03461	0.302275	0.999756	-1.03157
RNAseq	Whole Blood	Day 7	gene2050 (EPHB4)	0.237697	4.88272	1.0398	0.302299	0.999756	1.03152
RNAseq	Whole Blood	Day 7	gene5471 (PPAT)	-0.0967321	3.03129	-1.03364	0.302333	0.999756	-1.03144
RNAseq	Whole Blood	Day 7	gene10577 (NPC2)	-0.107135	6.93283	-1.03488	0.302465	0.999756	-1.03116
RNAseq	Whole Blood	Day 7	gene26122 (EPC2)	-0.047984	5.69547	-1.03355	0.302608	0.999756	-1.03086
RNAseq	Whole Blood	Day 7	gene4677 (NARS1)	-0.0758995	6.62131	-1.03684	0.302692	0.999756	-1.03068
RNAseq	Whole Blood	Day 7	gene3493 (IGHA1)	0.45928	6.89347	1.03717	0.302844	0.999756	1.03035
RNAseq	Whole Blood	Day 7	gene402 (ARL2)	-0.0716536	4.43628	-1.03272	0.302957	0.999756	-1.03011
RNAseq	Whole Blood	Day 7	gene163154 (PRR22)	-0.198516	0.913056	-1.0323	0.302987	0.999756	-1.03005
RNAseq	Whole Blood	Day 7	gene407026 (MIR29C)	-0.166346	2.55969	-1.03303	0.302996	0.999756	-1.03003
RNAseq	Whole Blood	Day 7	gene10213 (PSMD14)	0.0779749	4.07023	1.03218	0.303155	0.999756	1.02969
RNAseq	Whole Blood	Day 7	gene6230 (RPS25)	-0.0972612	9.43111	-1.03423	0.303358	0.999756	-1.02926
RNAseq	Whole Blood	Day 7	gene9751 (SNPH)	-0.168736	4.10005	-1.03691	0.303376	0.999756	-1.02922
RNAseq	Whole Blood	Day 7	gene1186 (CLCN7)	0.104379	7.09317	1.03533	0.30372	0.999756	1.02849
RNAseq	Whole Blood	Day 7	gene5524 (PTPA)	0.0750407	6.11323	1.03375	0.303732	0.999756	1.02846
RNAseq	Whole Blood	Day 7	gene4731 (NDUFV3)	-0.0934539	4.76571	-1.03412	0.303734	0.999756	-1.02846
RNAseq	Whole Blood	Day 7	gene8228 (PNPLA4)	0.136807	2.30421	1.0312	0.303812	0.999756	1.02829
RNAseq	Whole Blood	Day 7	gene81894 (SLC25A28)	-0.0815604	5.53348	-1.0317	0.303816	0.999756	-1.02828
RNAseq	Whole Blood	Day 7	gene727677 (CASC8)	0.82536	-1.50208	1.03512	0.303993	0.999756	1.02791
RNAseq	Whole Blood	Day 7	gene55766 (H2AJ)	-0.105031	4.82404	-1.03244	0.303998	0.999756	-1.0279
RNAseq	Whole Blood	Day 7	gene90423 (ATP6V1E2)	-0.154072	2.77719	-1.03318	0.303999	0.999756	-1.0279
RNAseq	Whole Blood	Day 7	gene1847 (DUSP5)	0.20242	4.08521	1.03276	0.304391	0.999756	1.02706
RNAseq	Whole Blood	Day 7	gene402415 (XKRX)	-0.26228	1.69179	-1.0334	0.304404	0.999756	-1.02703
RNAseq	Whole Blood	Day 7	gene4846 (NOS3)	0.221279	2.13893	1.03329	0.304471	0.999756	1.02689
RNAseq	Whole Blood	Day 7	gene23304 (UBR2)	-0.056381	8.06232	-1.03011	0.304609	0.999756	-1.0266
RNAseq	Whole Blood	Day 7	gene160335 (TMTC2)	0.164426	3.24457	1.03166	0.304791	0.999756	1.02621
RNAseq	Whole Blood	Day 7	gene9231 (DLG5)	-0.25433	2.91131	-1.03364	0.304805	0.999756	-1.02618
RNAseq	Whole Blood	Day 7	gene4608 (MYBPH)	-0.358727	1.89698	-1.03325	0.304905	0.999756	-1.02597
RNAseq	Whole Blood	Day 7	gene3339 (HSPG2)	-0.179713	2.9764	-1.03136	0.305327	0.999756	-1.02508
RNAseq	Whole Blood	Day 7	gene208 (AKT2)	0.0341508	7.52047	1.02754	0.30536	0.999756	1.02501
RNAseq	Whole Blood	Day 7	gene56829 (ZC3HAV1)	-0.0792105	7.77752	-1.03038	0.305428	0.999756	-1.02486
RNAseq	Whole Blood	Day 7	gene2831 (NPBWR1)	0.649916	-3.56645	1.02758	0.3056	0.999756	1.0245
RNAseq	Whole Blood	Day 7	gene389813 (AJM1)	0.252669	2.99412	1.03042	0.305666	0.999756	1.02436
RNAseq	Whole Blood	Day 7	gene666 (BOK)	0.856923	1.03148	1.03487	0.305796	0.999756	1.02408
RNAseq	Whole Blood	Day 7	gene375690 (WASH5P)	0.337789	1.49587	1.03256	0.305817	0.999756	1.02404
RNAseq	Whole Blood	Day 7	gene100128361 (LOC100128361)	0.355857	-0.0288591	1.02791	0.305828	0.999756	1.02402
RNAseq	Whole Blood	Day 7	gene5708 (PSMD2)	-0.0468053	7.121	-1.02827	0.305837	0.999756	-1.024
RNAseq	Whole Blood	Day 7	gene2618 (GART)	-0.0642482	5.42006	-1.02647	0.30588	0.999756	-1.0239
RNAseq	Whole Blood	Day 7	gene221491 (SMIM29)	0.0766742	4.67121	1.02679	0.305896	0.999756	1.02387
RNAseq	Whole Blood	Day 7	gene80199 (FUZ)	0.11179	4.27148	1.02754	0.306247	0.999756	1.02313
RNAseq	Whole Blood	Day 7	gene3772 (KCNJ15)	0.241195	7.50714	1.03136	0.306591	0.999756	1.0224
RNAseq	Whole Blood	Day 7	gene101928638 (LINC02692)	0.585427	1.78425	1.0317	0.306832	0.999756	1.02189
RNAseq	Whole Blood	Day 7	gene4064 (CD180)	0.220551	5.27298	1.02913	0.306882	0.999756	1.02179
RNAseq	Whole Blood	Day 7	gene6817 (SULT1A1)	-0.361813	6.21208	-1.03159	0.306992	0.999756	-1.02155
RNAseq	Whole Blood	Day 7	gene144108 (SPTY2D1)	0.0533502	5.64961	1.02445	0.307066	0.999756	1.0214
RNAseq	Whole Blood	Day 7	gene137695 (TMEM68)	-0.108475	2.73507	-1.02329	0.30722	0.999756	-1.02107
RNAseq	Whole Blood	Day 7	gene5683 (PSMA2)	-0.0719746	5.65455	-1.02309	0.307483	0.999756	-1.02052
RNAseq	Whole Blood	Day 7	gene26047 (CNTNAP2)	0.593567	-1.49966	1.02686	0.307486	0.999756	1.02051
RNAseq	Whole Blood	Day 7	gene3778 (KCNMA1)	0.744369	-0.73456	1.02753	0.30792	0.999756	1.0196
RNAseq	Whole Blood	Day 7	gene150468 (CKAP2L)	0.430679	-1.07076	1.02216	0.307948	0.999756	1.01954
RNAseq	Whole Blood	Day 7	gene10610 (ST6GALNAC2)	-0.128385	5.75238	-1.02691	0.308045	0.999756	-1.01933
RNAseq	Whole Blood	Day 7	gene1475 (CSTA)	-0.129361	6.31733	-1.0248	0.30806	0.999756	-1.0193
RNAseq	Whole Blood	Day 7	gene100130231 (LINC00861)	-0.122635	7.18419	-1.02346	0.308387	0.999756	-1.01861
RNAseq	Whole Blood	Day 7	gene10162 (LPCAT3)	0.0861601	5.49642	1.02293	0.308494	0.999756	1.01839
RNAseq	Whole Blood	Day 7	gene23381 (SMG5)	-0.107741	7.01955	-1.02627	0.30871	0.999756	-1.01793
RNAseq	Whole Blood	Day 7	gene26003 (GORASP2)	-0.0581512	6.23401	-1.0213	0.308775	0.999756	-1.0178
RNAseq	Whole Blood	Day 7	gene9737 (GPRASP1)	-0.142142	5.17433	-1.02491	0.308819	0.999756	-1.0177
RNAseq	Whole Blood	Day 7	gene50484 (RRM2B)	0.083377	5.26831	1.02097	0.308843	0.999756	1.01765
RNAseq	Whole Blood	Day 7	gene162461 (TMEM92)	0.608921	-1.91792	1.02194	0.308902	0.999756	1.01753
RNAseq	Whole Blood	Day 7	gene27351 (DESI1)	0.066723	5.58203	1.02193	0.309011	0.999756	1.0173
RNAseq	Whole Blood	Day 7	gene55605 (KIF21A)	-0.159406	3.61601	-1.02403	0.309056	0.999756	-1.01721
RNAseq	Whole Blood	Day 7	gene55847 (CISD1)	0.130496	2.32048	1.01925	0.309385	0.999756	1.01651
RNAseq	Whole Blood	Day 7	gene60412 (EXOC4)	0.0869069	5.81268	1.02311	0.309654	0.999756	1.01595
RNAseq	Whole Blood	Day 7	gene6194 (RPS6)	-0.0878575	10.427	-1.01924	0.309802	0.999756	-1.01564
RNAseq	Whole Blood	Day 7	gene644 (BLVRA)	-0.15711	5.13869	-1.02181	0.309838	0.999756	-1.01556
RNAseq	Whole Blood	Day 7	gene440193 (CCDC88C)	-0.0576231	8.1156	-1.01979	0.309864	0.999756	-1.01551
RNAseq	Whole Blood	Day 7	gene57091 (CASS4)	0.107985	6.22013	1.02	0.309947	0.999756	1.01533
RNAseq	Whole Blood	Day 7	gene863 (CBFA2T3)	0.112205	6.70449	1.02066	0.310058	0.999756	1.0151
RNAseq	Whole Blood	Day 7	gene54464 (XRN1)	-0.116601	6.67121	-1.0182	0.310151	0.999756	-1.01491
RNAseq	Whole Blood	Day 7	gene1820 (ARID3A)	0.0709215	6.10536	1.01778	0.310184	0.999756	1.01484
RNAseq	Whole Blood	Day 7	gene9686 (VGLL4)	-0.0697562	5.34187	-1.01935	0.310203	0.999756	-1.0148
RNAseq	Whole Blood	Day 7	gene693196 (MIR611)	0.0993126	3.45555	1.01708	0.310217	0.999756	1.01477
RNAseq	Whole Blood	Day 7	gene7005 (TEAD3)	0.468616	-1.58873	1.0171	0.310415	0.999756	1.01435
RNAseq	Whole Blood	Day 7	gene36 (ACADSB)	-0.0716729	4.64502	-1.0176	0.31058	0.999756	-1.01401
RNAseq	Whole Blood	Day 7	gene54332 (GDAP1)	-0.222274	1.75185	-1.02007	0.310641	0.999756	-1.01388
RNAseq	Whole Blood	Day 7	gene152485 (ZNF827)	-0.105309	3.83359	-1.01719	0.310701	0.999756	-1.01375
RNAseq	Whole Blood	Day 7	gene4648 (MYO7B)	-0.247095	3.75926	-1.02231	0.310753	0.999756	-1.01364
RNAseq	Whole Blood	Day 7	gene6868 (ADAM17)	-0.0744851	5.67633	-1.01837	0.310792	0.999756	-1.01356
RNAseq	Whole Blood	Day 7	gene55205 (ZNF532)	0.161441	3.87271	1.02001	0.310794	0.999756	1.01356
RNAseq	Whole Blood	Day 7	gene115817 (DHRS1)	-0.100694	4.28658	-1.01903	0.310921	0.999756	-1.01329
RNAseq	Whole Blood	Day 7	gene10015 (PDCD6IP)	0.0573832	7.23025	1.01914	0.311067	0.999756	1.01299
RNAseq	Whole Blood	Day 7	gene56888 (KCMF1)	0.048119	6.13985	1.01599	0.311088	0.999756	1.01294
RNAseq	Whole Blood	Day 7	gene6415 (SELENOW)	-0.0759652	5.10434	-1.01596	0.311194	0.999756	-1.01272
RNAseq	Whole Blood	Day 7	gene11130 (ZWINT)	0.188463	1.42505	1.01565	0.311248	0.999756	1.01261
RNAseq	Whole Blood	Day 7	gene57343 (ZNF304)	0.12651	3.92194	1.01818	0.311611	0.999756	1.01185
RNAseq	Whole Blood	Day 7	gene24138 (IFIT5)	-0.233595	5.34841	-1.01938	0.311614	0.999756	-1.01184
RNAseq	Whole Blood	Day 7	gene400685 (LINC01801)	0.219777	0.80345	1.01525	0.311622	0.999756	1.01183
RNAseq	Whole Blood	Day 7	gene4330 (MN1)	-0.372576	0.151788	-1.01759	0.311732	0.999756	-1.01159
RNAseq	Whole Blood	Day 7	gene89796 (NAV1)	0.16617	3.75815	1.01791	0.311771	0.999756	1.01151
RNAseq	Whole Blood	Day 7	gene11067 (DEPP1)	-0.618514	-0.932444	-1.01684	0.311786	0.999756	-1.01148
RNAseq	Whole Blood	Day 7	gene3030 (HADHA)	-0.078074	7.87578	-1.01814	0.311847	0.999756	-1.01135
RNAseq	Whole Blood	Day 7	gene23607 (CD2AP)	-0.082928	4.85688	-1.01418	0.311865	0.999756	-1.01132
RNAseq	Whole Blood	Day 7	gene100505573 (INAFM2)	0.122482	5.47524	1.01832	0.311874	0.999756	1.0113
RNAseq	Whole Blood	Day 7	gene695 (BTK)	0.101051	6.72057	1.01808	0.312194	0.999756	1.01063
RNAseq	Whole Blood	Day 7	gene5204 (PFDN5)	-0.0860943	7.91126	-1.01326	0.312202	0.999756	-1.01061
RNAseq	Whole Blood	Day 7	gene116987 (AGAP1)	0.253506	3.62763	1.01833	0.312211	0.999756	1.01059
RNAseq	Whole Blood	Day 7	gene56729 (RETN)	0.383864	2.40151	1.01859	0.31242	0.999756	1.01016
RNAseq	Whole Blood	Day 7	gene55187 (VPS13D)	-0.0619641	7.17786	-1.01286	0.31244	0.999756	-1.01012
RNAseq	Whole Blood	Day 7	gene101929074 (PIK3CD-AS2)	0.439149	-1.96885	1.01178	0.312498	0.999756	1.00999
RNAseq	Whole Blood	Day 7	gene55795 (PCID2)	0.0715924	5.00467	1.01371	0.312605	0.999756	1.00977
RNAseq	Whole Blood	Day 7	gene28912 (IGKV3-20)	0.325532	5.23623	1.01436	0.312622	0.999756	1.00974
RNAseq	Whole Blood	Day 7	gene119032 (BORCS7)	-0.116766	3.50915	-1.01297	0.31282	0.999756	-1.00932
RNAseq	Whole Blood	Day 7	gene6314 (ATXN7)	-0.0839394	6.90741	-1.01363	0.312881	0.999756	-1.00919
RNAseq	Whole Blood	Day 7	gene9298 (SNORD31)	-0.2204	0.510273	-1.01105	0.312974	0.999756	-1.009
RNAseq	Whole Blood	Day 7	gene9087 (TMSB4Y)	-0.356111	-1.43367	-1.01075	0.31301	0.999756	-1.00893
RNAseq	Whole Blood	Day 7	gene50856 (CLEC4A)	0.114403	5.42871	1.01506	0.313081	0.999756	1.00878
RNAseq	Whole Blood	Day 7	gene9695 (EDEM1)	0.0590796	7.28873	1.01163	0.313275	0.999756	1.00837
RNAseq	Whole Blood	Day 7	gene9447 (AIM2)	-0.258024	3.81111	-1.01407	0.313493	0.999756	-1.00792
RNAseq	Whole Blood	Day 7	gene339788 (LINC00298)	0.491006	-1.7438	1.01067	0.313616	0.999756	1.00766
RNAseq	Whole Blood	Day 7	gene493812 (HCG11)	0.133261	4.01142	1.01376	0.31385	0.999756	1.00718
RNAseq	Whole Blood	Day 7	gene3550 (IK)	-0.0458779	7.79542	-1.01033	0.313952	0.999756	-1.00696
RNAseq	Whole Blood	Day 7	gene23612 (PHLDA3)	0.456323	-1.42457	1.00933	0.313955	0.999756	1.00696
RNAseq	Whole Blood	Day 7	gene56941 (HMCES)	0.0654069	5.61729	1.01093	0.314017	0.999756	1.00683
RNAseq	Whole Blood	Day 7	gene529 (ATP6V1E1)	0.0498062	6.48518	1.01088	0.314056	0.999756	1.00675
RNAseq	Whole Blood	Day 7	gene144717 (PHETA1)	0.134027	3.84977	1.01309	0.314058	0.999756	1.00674
RNAseq	Whole Blood	Day 7	gene282973 (JAKMIP3)	-0.335703	-0.0843401	-1.01118	0.31411	0.999756	-1.00664
RNAseq	Whole Blood	Day 7	gene2974 (GUCY1B2)	0.883553	-3.04634	1.01352	0.314216	0.999756	1.00641
RNAseq	Whole Blood	Day 7	gene3064 (HTT)	0.0592152	7.44043	1.00965	0.314297	0.999756	1.00625
RNAseq	Whole Blood	Day 7	gene100652740 (PYCARD-AS1)	0.193218	1.46292	1.00857	0.31432	0.999756	1.0062
RNAseq	Whole Blood	Day 7	gene7175 (TPR)	-0.0487988	8.38502	-1.00867	0.314592	0.999756	-1.00563
RNAseq	Whole Blood	Day 7	gene1643 (DDB2)	-0.0958333	4.63376	-1.01061	0.314751	0.999756	-1.0053
RNAseq	Whole Blood	Day 7	gene2733 (GLE1)	-0.0449311	6.17042	-1.00858	0.314755	0.999756	-1.00529
RNAseq	Whole Blood	Day 7	gene2767 (GNA11)	-0.184078	2.84984	-1.01058	0.314879	0.999756	-1.00504
RNAseq	Whole Blood	Day 7	gene57146 (TMEM159)	-0.128912	3.33562	-1.00969	0.315032	0.999756	-1.00472
RNAseq	Whole Blood	Day 7	gene23007 (PLCH1)	0.452681	-0.184759	1.0111	0.315067	0.999756	1.00465
RNAseq	Whole Blood	Day 7	gene347688 (TUBB8)	0.900494	-3.19869	1.01211	0.315103	0.999756	1.00457
RNAseq	Whole Blood	Day 7	gene8835 (SOCS2)	0.140949	3.28705	1.00934	0.315339	0.999756	1.00408
RNAseq	Whole Blood	Day 7	gene202134 (FAM153B)	-0.441291	1.71821	-1.01274	0.315497	0.999756	-1.00375
RNAseq	Whole Blood	Day 7	gene25907 (TMEM158)	0.322643	2.19375	1.01156	0.315532	0.999756	1.00368
RNAseq	Whole Blood	Day 7	gene51154 (MRTO4)	-0.0826438	4.27197	-1.00647	0.315633	0.999756	-1.00347
RNAseq	Whole Blood	Day 7	gene9587 (MAD2L1BP)	-0.0732976	4.14398	-1.00581	0.315697	0.999756	-1.00334
RNAseq	Whole Blood	Day 7	gene1389 (CREBL2)	-0.0726196	5.71704	-1.00769	0.315717	0.999756	-1.0033
RNAseq	Whole Blood	Day 7	gene400720 (ZNF772)	0.206142	2.52176	1.00962	0.315721	0.999756	1.00329
RNAseq	Whole Blood	Day 7	gene8239 (USP9X)	-0.0528359	7.84826	-1.00729	0.315725	0.999756	-1.00328
RNAseq	Whole Blood	Day 7	gene49855 (SCAPER)	-0.0756269	4.22113	-1.00595	0.315736	0.999756	-1.00326
RNAseq	Whole Blood	Day 7	gene57178 (ZMIZ1)	0.095304	8.09232	1.0098	0.315851	0.999756	1.00302
RNAseq	Whole Blood	Day 7	gene6132 (RPL8)	-0.10027	10.2612	-1.00937	0.315862	0.999756	-1.003
RNAseq	Whole Blood	Day 7	gene221955 (DAGLB)	0.0824952	5.55243	1.00834	0.316094	0.999756	1.00252
RNAseq	Whole Blood	Day 7	gene221120 (ALKBH3)	0.0954974	3.70515	1.00619	0.316101	0.999756	1.0025
RNAseq	Whole Blood	Day 7	gene1615 (DARS1)	-0.084326	5.53169	-1.00774	0.31638	0.999756	-1.00193
RNAseq	Whole Blood	Day 7	gene100528021 (ST20-MTHFS)	0.11044	5.24835	1.00638	0.316451	0.999756	1.00178
RNAseq	Whole Blood	Day 7	gene84623 (KIRREL3)	0.508278	-0.839315	1.00685	0.316568	0.999756	1.00154
RNAseq	Whole Blood	Day 7	gene105374860 (NA)	0.434985	-1.15673	1.00421	0.316684	0.999756	1.0013
RNAseq	Whole Blood	Day 7	gene2783 (GNB2)	0.0541366	8.82612	1.00546	0.316696	0.999756	1.00127
RNAseq	Whole Blood	Day 7	gene1453 (CSNK1D)	0.0483389	8.23489	1.0059	0.316797	0.999756	1.00106
RNAseq	Whole Blood	Day 7	gene11176 (BAZ2A)	-0.0587686	8.86727	-1.00399	0.316866	0.999756	-1.00092
RNAseq	Whole Blood	Day 7	gene58472 (SQOR)	-0.0740723	6.62167	-1.00423	0.316919	0.999756	-1.00081
RNAseq	Whole Blood	Day 7	gene22797 (TFEC)	-0.152588	4.11342	-1.00405	0.316934	0.999756	-1.00078
RNAseq	Whole Blood	Day 7	gene7515 (XRCC1)	0.050621	5.71882	1.00407	0.316975	0.999756	1.00069
RNAseq	Whole Blood	Day 7	gene839 (CASP6)	-0.0819751	4.46508	-1.00371	0.317421	0.999756	-0.999773
RNAseq	Whole Blood	Day 7	gene239 (ALOX12)	0.28751	3.89922	1.00762	0.317722	0.999756	0.999151
RNAseq	Whole Blood	Day 7	gene5593 (PRKG2)	-0.362636	-0.0586462	-1.00451	0.317856	0.999756	-0.998874
RNAseq	Whole Blood	Day 7	gene55905 (RNF114)	-0.0608202	6.52427	-1.00206	0.317872	0.999756	-0.998841
RNAseq	Whole Blood	Day 7	gene26258 (BLOC1S6)	0.0651885	5.78148	1.00293	0.317904	0.999756	0.998774
RNAseq	Whole Blood	Day 7	gene2548 (GAA)	-0.145037	7.69241	-1.00727	0.317979	0.999756	-0.998621
RNAseq	Whole Blood	Day 7	gene5426 (POLE)	0.0677046	5.56645	1.00225	0.318065	0.999756	0.998441
RNAseq	Whole Blood	Day 7	gene342510 (CD300E)	-0.173953	7.81227	-1.00439	0.318081	0.999756	-0.998409
RNAseq	Whole Blood	Day 7	gene23348 (DOCK9)	-0.096267	6.05338	-1.00365	0.318083	0.999756	-0.998404
RNAseq	Whole Blood	Day 7	gene284439 (SLC25A42)	0.0850436	4.70601	1.00255	0.318232	0.999756	0.998099
RNAseq	Whole Blood	Day 7	gene10844 (TUBGCP2)	-0.0790585	6.71864	-1.00525	0.31829	0.999756	-0.997978
RNAseq	Whole Blood	Day 7	gene51663 (ZFR)	-0.055069	6.43315	-1.00157	0.318312	0.999756	-0.997933
RNAseq	Whole Blood	Day 7	gene348938 (NIPAL4)	-0.425311	-0.70433	-1.00221	0.318465	0.999756	-0.997617
RNAseq	Whole Blood	Day 7	gene10750 (GRAP)	0.11458	5.48985	1.00369	0.31855	0.999756	0.997441
RNAseq	Whole Blood	Day 7	gene64699 (TMPRSS3)	0.449863	0.460795	1.00353	0.318828	0.999756	0.996869
RNAseq	Whole Blood	Day 7	gene128077 (LIX1L)	-0.0580783	6.17072	-0.999958	0.318839	0.999756	-0.996846
RNAseq	Whole Blood	Day 7	gene60626 (RIC8A)	-0.0371369	6.65457	-1.00035	0.318943	0.999756	-0.996633
RNAseq	Whole Blood	Day 7	gene100499177 (THAP9-AS1)	-0.110632	4.47126	-1.00218	0.319026	0.999756	-0.996461
RNAseq	Whole Blood	Day 7	gene4580 (MTX1)	0.102226	4.26989	1.00018	0.31905	0.999756	0.996412
RNAseq	Whole Blood	Day 7	gene79891 (ZNF671)	0.0936232	4.43903	1.00131	0.319157	0.999756	0.996192
RNAseq	Whole Blood	Day 7	gene8476 (CDC42BPA)	0.237301	2.15138	1.00269	0.319226	0.999756	0.996049
RNAseq	Whole Blood	Day 7	gene25934 (NIPSNAP3A)	-0.134868	3.24048	-1.00026	0.319466	0.999756	-0.995556
RNAseq	Whole Blood	Day 7	gene401258 (RAB44)	0.280862	4.70306	1.00341	0.319696	0.999756	0.995082
RNAseq	Whole Blood	Day 7	gene11054 (OGFR)	-0.0707594	7.79654	-0.999051	0.319775	0.999756	-0.99492
RNAseq	Whole Blood	Day 7	gene23383 (MAU2)	0.0432326	7.39889	0.998045	0.319946	0.999756	0.994568
RNAseq	Whole Blood	Day 7	gene375775 (PNPLA7)	0.196068	3.70957	1.00192	0.319985	0.999756	0.994488
RNAseq	Whole Blood	Day 7	gene8111 (GPR68)	0.154243	4.00942	1.00052	0.3201	0.999756	0.994253
RNAseq	Whole Blood	Day 7	gene2774 (GNAL)	0.354594	1.20542	0.999276	0.320486	0.999756	0.993459
RNAseq	Whole Blood	Day 7	gene25912 (C1orf43)	0.0528573	6.88874	0.997627	0.32053	0.999756	0.99337
RNAseq	Whole Blood	Day 7	gene5699 (PSMB10)	-0.0902423	7.39999	-0.996218	0.320586	0.999756	-0.993254
RNAseq	Whole Blood	Day 7	gene101928465 (LOC101928465)	0.108008	3.78674	0.997374	0.320667	0.999756	0.993089
RNAseq	Whole Blood	Day 7	gene728411 (GUSBP1)	-0.157318	2.56364	-0.99733	0.320771	0.999756	-0.992875
RNAseq	Whole Blood	Day 7	gene6584 (SLC22A5)	-0.191778	2.82049	-0.999261	0.320954	0.999756	-0.9925
RNAseq	Whole Blood	Day 7	gene7570 (ZNF22)	-0.0716483	4.5788	-0.995023	0.320987	0.999756	-0.992432
RNAseq	Whole Blood	Day 7	gene27335 (EIF3K)	-0.0580305	7.22928	-0.996051	0.320994	0.999756	-0.992417
RNAseq	Whole Blood	Day 7	gene355 (FAS)	-0.142829	5.68189	-0.997187	0.321014	0.999756	-0.992377
RNAseq	Whole Blood	Day 7	gene105372267 (LINC01862)	0.426403	-0.478673	0.997146	0.32124	0.999756	0.991914
RNAseq	Whole Blood	Day 7	gene4067 (LYN)	0.0585066	9.56774	0.995796	0.321296	0.999756	0.991797
RNAseq	Whole Blood	Day 7	gene5901 (RAN)	-0.0538473	6.82125	-0.993632	0.321458	0.999756	-0.991465
RNAseq	Whole Blood	Day 7	gene8970 (H2BC11)	-0.214633	2.67431	-0.997777	0.321531	0.999756	-0.991316
RNAseq	Whole Blood	Day 7	gene23192 (ATG4B)	0.0628663	6.46381	0.995811	0.321578	0.999756	0.99122
RNAseq	Whole Blood	Day 7	gene24139 (EML2)	0.0752607	5.43111	0.996461	0.321595	0.999756	0.991186
RNAseq	Whole Blood	Day 7	gene5551 (PRF1)	0.236758	8.92929	0.997623	0.321613	0.999756	0.991149
RNAseq	Whole Blood	Day 7	gene7571 (ZNF23)	-0.134968	3.72623	-0.996222	0.321696	0.999756	-0.99098
RNAseq	Whole Blood	Day 7	gene5527 (PPP2R5C)	-0.061121	7.64082	-0.996449	0.321728	0.999756	-0.990913
RNAseq	Whole Blood	Day 7	gene4150 (MAZ)	0.0550914	7.76655	0.994273	0.321736	0.999756	0.990896
RNAseq	Whole Blood	Day 7	gene333929 (SNAI3)	0.113667	4.81979	0.996497	0.321799	0.999756	0.990767
RNAseq	Whole Blood	Day 7	gene5325 (PLAGL1)	0.107306	5.00912	0.995309	0.321824	0.999756	0.990717
RNAseq	Whole Blood	Day 7	gene9332 (CD163)	-0.186796	6.967	-0.996876	0.321995	0.999756	-0.990366
RNAseq	Whole Blood	Day 7	gene6195 (RPS6KA1)	0.0419197	8.72149	0.995177	0.322017	0.999756	0.990321
RNAseq	Whole Blood	Day 7	gene342865 (VSTM2B)	-0.735299	-3.31903	-0.995855	0.322107	0.999756	-0.990137
RNAseq	Whole Blood	Day 7	gene81704 (DOCK8)	-0.0677487	9.56795	-0.9938	0.322111	0.999756	-0.990129
RNAseq	Whole Blood	Day 7	gene375513 (GUSBP4)	0.162878	2.7576	0.996528	0.322147	0.999756	0.990055
RNAseq	Whole Blood	Day 7	gene139189 (DGKK)	0.493942	1.73335	0.997728	0.322298	0.999756	0.989747
RNAseq	Whole Blood	Day 7	gene25939 (SAMHD1)	-0.0998698	8.94748	-0.993424	0.322553	0.999756	-0.989225
RNAseq	Whole Blood	Day 7	gene27033 (ZBTB32)	0.327647	1.06804	0.995272	0.322719	0.999756	0.988886
RNAseq	Whole Blood	Day 7	gene155368 (METTL27)	-0.603523	-1.26628	-0.994164	0.322757	0.999756	-0.988809
RNAseq	Whole Blood	Day 7	gene100533483 (DNAAF4-CCPG1)	0.0747516	7.47727	0.992095	0.322762	0.999756	0.988798
RNAseq	Whole Blood	Day 7	gene6793 (STK10)	0.0381151	9.60881	0.993792	0.322817	0.999756	0.988685
RNAseq	Whole Blood	Day 7	gene7048 (TGFBR2)	-0.05955	8.68094	-0.994286	0.322894	0.999756	-0.988529
RNAseq	Whole Blood	Day 7	gene23277 (CLUH)	0.0661401	5.86285	0.99099	0.323062	0.999756	0.988186
RNAseq	Whole Blood	Day 7	gene57648 (KIAA1522)	0.248069	2.37507	0.99508	0.323232	0.999756	0.987838
RNAseq	Whole Blood	Day 7	gene114884 (OSBPL10)	0.263723	3.48562	0.9958	0.323241	0.999756	0.987819
RNAseq	Whole Blood	Day 7	gene10212 (DDX39A)	0.0604899	5.86879	0.991358	0.323322	0.999756	0.987653
RNAseq	Whole Blood	Day 7	gene94031 (HTRA3)	0.616999	-1.55392	0.992917	0.323325	0.999756	0.987648
RNAseq	Whole Blood	Day 7	gene6184 (RPN1)	0.0603142	7.79564	0.994018	0.323479	0.999756	0.987335
RNAseq	Whole Blood	Day 7	gene6993 (DYNLT1)	-0.084697	5.67334	-0.990726	0.323483	0.999756	-0.987325
RNAseq	Whole Blood	Day 7	gene51092 (SIDT2)	0.200202	6.73321	0.99498	0.323892	0.999756	0.986491
RNAseq	Whole Blood	Day 7	gene10620 (ARID3B)	0.0519636	6.27553	0.989565	0.32397	0.999756	0.986332
RNAseq	Whole Blood	Day 7	gene2802 (GOLGA3)	0.0640893	7.11463	0.990267	0.324052	0.999756	0.986165
RNAseq	Whole Blood	Day 7	gene60490 (PPCDC)	0.108539	5.12451	0.990978	0.324138	0.999756	0.985991
RNAseq	Whole Blood	Day 7	gene52 (ACP1)	-0.0776822	5.54838	-0.990557	0.324179	0.999756	-0.985907
RNAseq	Whole Blood	Day 7	gene25911 (DPCD)	0.257548	1.83485	0.99146	0.324313	0.999756	0.985633
RNAseq	Whole Blood	Day 7	gene80003 (PCNX2)	-0.0957462	4.58712	-0.990421	0.324356	0.999756	-0.985546
RNAseq	Whole Blood	Day 7	gene653113 (FAM86FP)	-0.333856	0.391265	-0.990768	0.324357	0.999756	-0.985544
RNAseq	Whole Blood	Day 7	gene5159 (PDGFRB)	0.426838	2.84929	0.993195	0.324407	0.999756	0.985441
RNAseq	Whole Blood	Day 7	gene5164 (PDK2)	-0.115794	4.7759	-0.991185	0.324556	0.999756	-0.985139
RNAseq	Whole Blood	Day 7	gene7168 (TPM1)	0.187673	4.65608	0.99248	0.325029	0.999756	0.984176
RNAseq	Whole Blood	Day 7	gene284021 (MILR1)	-0.178066	4.31227	-0.991355	0.32511	0.999756	-0.984011
RNAseq	Whole Blood	Day 7	gene10100 (TSPAN2)	-0.173161	4.54547	-0.988512	0.325138	0.999756	-0.983953
RNAseq	Whole Blood	Day 7	gene951 (CD37)	0.0698119	9.62023	0.991559	0.325173	0.999756	0.983882
RNAseq	Whole Blood	Day 7	gene4799 (NFX1)	-0.0522129	6.10148	-0.986647	0.325253	0.999756	-0.983721
RNAseq	Whole Blood	Day 7	gene166614 (DCLK2)	0.482413	-0.677427	0.98848	0.325381	0.999756	0.983461
RNAseq	Whole Blood	Day 7	gene151742 (PPM1L)	0.179025	4.51322	0.990197	0.325397	0.999756	0.983427
RNAseq	Whole Blood	Day 7	gene439931 (THAP7-AS1)	-0.375709	0.862833	-0.990984	0.325413	0.999756	-0.983396
RNAseq	Whole Blood	Day 7	gene54520 (CCDC93)	0.0523635	6.297	0.986641	0.325429	0.999756	0.983363
RNAseq	Whole Blood	Day 7	gene88455 (ANKRD13A)	-0.0484454	7.89755	-0.987097	0.325439	0.999756	-0.983342
RNAseq	Whole Blood	Day 7	gene8293 (SERF1A)	-0.760478	-3.69903	-0.98941	0.325444	0.999756	-0.983332
RNAseq	Whole Blood	Day 7	gene9110 (MTMR4)	-0.0648105	6.24031	-0.987042	0.325451	0.999756	-0.983318
RNAseq	Whole Blood	Day 7	gene26519 (TIMM10)	-0.171758	3.35319	-0.98744	0.325487	0.999756	-0.983245
RNAseq	Whole Blood	Day 7	gene212 (ALAS2)	0.447297	8.98403	0.989316	0.326068	0.999756	0.982066
RNAseq	Whole Blood	Day 7	gene9909 (DENND4B)	0.0549489	8.20831	0.98564	0.326472	0.999756	0.981245
RNAseq	Whole Blood	Day 7	gene87178 (PNPT1)	-0.141581	4.37305	-0.987165	0.326505	0.999756	-0.981178
RNAseq	Whole Blood	Day 7	gene23521 (RPL13A)	-0.0712874	11.3153	-0.984714	0.326651	0.999756	-0.980882
RNAseq	Whole Blood	Day 7	gene63910 (SLC17A9)	0.147467	3.73239	0.98594	0.326728	0.999756	0.980726
RNAseq	Whole Blood	Day 7	gene2175 (FANCA)	-0.226116	4.5486	-0.987569	0.326845	0.999756	-0.980489
RNAseq	Whole Blood	Day 7	gene80310 (PDGFD)	0.273712	2.4832	0.986627	0.326872	0.999756	0.980434
RNAseq	Whole Blood	Day 7	gene388 (RHOB)	0.121696	7.14503	0.984779	0.326875	0.999756	0.980429
RNAseq	Whole Blood	Day 7	gene3068 (HDGF)	0.101549	7.96752	0.986024	0.326952	0.999756	0.980272
RNAseq	Whole Blood	Day 7	gene222223 (KIAA1324L)	0.279526	2.26073	0.987835	0.326973	0.999756	0.980229
RNAseq	Whole Blood	Day 7	gene8714 (ABCC3)	0.249636	5.26881	0.988058	0.327188	0.999756	0.979793
RNAseq	Whole Blood	Day 7	gene56098 (PCDHGC4)	0.300908	1.2109	0.985917	0.327264	0.999756	0.979639
RNAseq	Whole Blood	Day 7	gene84243 (ZDHHC18)	0.0707388	8.9687	0.98556	0.327271	0.999756	0.979626
RNAseq	Whole Blood	Day 7	gene4772 (NFATC1)	-0.0662987	6.217	-0.983869	0.32739	0.999756	-0.979384
RNAseq	Whole Blood	Day 7	gene123041 (SLC24A4)	0.216151	6.33705	0.986396	0.32766	0.999756	0.978839
RNAseq	Whole Blood	Day 7	gene285973 (ATG9B)	-0.16838	3.19192	-0.985041	0.327806	0.999756	-0.978542
RNAseq	Whole Blood	Day 7	gene154141 (MBOAT1)	-0.0859706	5.60061	-0.982621	0.327873	0.999756	-0.978407
RNAseq	Whole Blood	Day 7	gene64761 (PARP12)	-0.190392	6.15327	-0.985157	0.327903	0.999756	-0.978347
RNAseq	Whole Blood	Day 7	gene84153 (RNASEH2C)	0.0721313	4.93165	0.981788	0.327947	0.999756	0.978258
RNAseq	Whole Blood	Day 7	gene8678 (BECN1)	-0.0347138	6.75632	-0.980821	0.327984	0.999756	-0.978183
RNAseq	Whole Blood	Day 7	gene11278 (KLF12)	-0.0809653	6.16907	-0.982782	0.328098	0.999756	-0.977952
RNAseq	Whole Blood	Day 7	gene5045 (FURIN)	0.0719969	8.45251	0.982627	0.328302	0.999756	0.977539
RNAseq	Whole Blood	Day 7	gene7019 (TFAM)	-0.0891439	5.02456	-0.982007	0.328345	0.999756	-0.977453
RNAseq	Whole Blood	Day 7	gene10382 (TUBB4A)	-0.276465	1.9325	-0.98412	0.328352	0.999756	-0.977439
RNAseq	Whole Blood	Day 7	gene249 (ALPL)	0.271807	8.28745	0.983611	0.328367	0.999756	0.977409
RNAseq	Whole Blood	Day 7	gene55601 (DDX60)	-0.239551	5.60963	-0.983498	0.328383	0.999756	-0.977375
RNAseq	Whole Blood	Day 7	gene728855 (LINC00623)	-0.192301	5.1424	-0.985882	0.328388	0.999756	-0.977366
RNAseq	Whole Blood	Day 7	gene220906 (WAC-AS1)	-0.129708	5.24698	-0.98287	0.328402	0.999756	-0.977337
RNAseq	Whole Blood	Day 7	gene8323 (FZD6)	-0.277059	1.10791	-0.983592	0.328445	0.999756	-0.977251
RNAseq	Whole Blood	Day 7	gene51296 (SLC15A3)	0.088923	6.88574	0.983405	0.328545	0.999756	0.977048
RNAseq	Whole Blood	Day 7	gene253714 (MMS22L)	-0.101743	2.8258	-0.979407	0.328559	0.999756	-0.97702
RNAseq	Whole Blood	Day 7	gene8906 (AP1G2)	0.0703021	7.38442	0.980974	0.328746	0.999756	0.976643
RNAseq	Whole Blood	Day 7	gene2859 (GPR35)	0.1971	3.69434	0.983612	0.329022	0.999756	0.976086
RNAseq	Whole Blood	Day 7	gene6320 (CLEC11A)	0.256568	2.08088	0.982364	0.329125	0.999756	0.975878
RNAseq	Whole Blood	Day 7	gene2232 (FDXR)	-0.12725	2.45243	-0.979474	0.329135	0.999756	-0.975858
RNAseq	Whole Blood	Day 7	gene2030 (SLC29A1)	0.333926	4.41914	0.983278	0.32927	0.999756	0.975586
RNAseq	Whole Blood	Day 7	gene406 (ARNTL)	0.0791776	5.71232	0.980692	0.329362	0.999756	0.975399
RNAseq	Whole Blood	Day 7	gene262 (AMD1)	-0.0719649	6.72605	-0.97924	0.3294	0.999756	-0.975323
RNAseq	Whole Blood	Day 7	gene389206 (BEND4)	0.263574	1.23089	0.980465	0.329433	0.999756	0.975256
RNAseq	Whole Blood	Day 7	gene10232 (MSLN)	-0.792868	-2.33397	-0.980424	0.329439	0.999756	-0.975245
RNAseq	Whole Blood	Day 7	gene64919 (BCL11B)	-0.0983965	7.13814	-0.980507	0.329587	0.999756	-0.974947
RNAseq	Whole Blood	Day 7	gene57828 (CATSPERG)	-0.191565	2.06591	-0.979966	0.329641	0.999756	-0.974837
RNAseq	Whole Blood	Day 7	gene344787 (ZNF860)	0.299827	1.51401	0.981123	0.329759	0.999756	0.974599
RNAseq	Whole Blood	Day 7	gene390916 (NUDT19)	0.100191	3.83248	0.977947	0.329885	0.999756	0.974346
RNAseq	Whole Blood	Day 7	gene6732 (SRPK1)	-0.109196	6.33445	-0.98013	0.329907	0.999756	-0.974301
RNAseq	Whole Blood	Day 7	gene29888 (STRN4)	0.0738723	7.33636	0.980203	0.330021	0.999756	0.974071
RNAseq	Whole Blood	Day 7	gene3689 (ITGB2)	0.0891257	11.3631	0.981118	0.330052	0.999756	0.97401
RNAseq	Whole Blood	Day 7	gene79660 (PPP1R3B)	0.101573	6.98004	0.978946	0.330057	0.999756	0.973998
RNAseq	Whole Blood	Day 7	gene6888 (TALDO1)	0.080742	9.2545	0.980296	0.330207	0.999756	0.973698
RNAseq	Whole Blood	Day 7	gene51807 (TUBA8)	0.191505	4.32921	0.980461	0.330315	0.999756	0.973479
RNAseq	Whole Blood	Day 7	gene7832 (BTG2)	0.0751736	8.30544	0.978752	0.330472	0.999756	0.973163
RNAseq	Whole Blood	Day 7	gene26009 (ZZZ3)	-0.0608803	5.17312	-0.975854	0.330547	0.999756	-0.973013
RNAseq	Whole Blood	Day 7	gene23186 (RCOR1)	0.0542593	6.99427	0.97681	0.330624	0.999756	0.972858
RNAseq	Whole Blood	Day 7	gene25841 (ABTB2)	0.280063	2.51555	0.978665	0.330905	0.999756	0.972293
RNAseq	Whole Blood	Day 7	gene339804 (C2orf74)	-0.228624	3.16126	-0.979941	0.330962	0.999756	-0.972179
RNAseq	Whole Blood	Day 7	gene29062 (WDR91)	-0.0792924	5.29716	-0.976348	0.331032	0.999756	-0.972037
RNAseq	Whole Blood	Day 7	gene3516 (RBPJ)	0.070962	6.81823	0.974849	0.331179	0.999756	0.971741
RNAseq	Whole Blood	Day 7	gene140876 (RIPOR3)	-0.305823	1.39405	-0.977541	0.331223	0.999756	-0.971653
RNAseq	Whole Blood	Day 7	gene5610 (EIF2AK2)	-0.260543	5.50224	-0.979001	0.331234	0.999756	-0.971631
RNAseq	Whole Blood	Day 7	gene10942 (PRSS21)	-0.562704	0.748408	-0.979964	0.331252	0.999756	-0.971595
RNAseq	Whole Blood	Day 7	gene100271722 (LINC00899)	-0.222003	1.62171	-0.976481	0.331268	0.999756	-0.971563
RNAseq	Whole Blood	Day 7	gene55699 (IARS2)	-0.0603121	6.15713	-0.974748	0.331499	0.999756	-0.971099
RNAseq	Whole Blood	Day 7	gene100616164 (MIR4420)	-0.450795	-1.35557	-0.972832	0.331842	0.999756	-0.97041
RNAseq	Whole Blood	Day 7	gene63874 (ABHD4)	0.0710328	5.79212	0.974306	0.331921	0.999756	0.970252
RNAseq	Whole Blood	Day 7	gene9551 (ATP5MF)	0.0620391	5.86489	0.972656	0.331975	0.999756	0.970143
RNAseq	Whole Blood	Day 7	gene91746 (YTHDC1)	-0.0506681	6.44987	-0.973436	0.331978	0.999756	-0.970137
RNAseq	Whole Blood	Day 7	gene127733 (UBXN10)	0.254871	1.04427	0.974175	0.33198	0.999756	0.970133
RNAseq	Whole Blood	Day 7	gene122970 (ACOT4)	-0.33011	-0.0422833	-0.973616	0.331987	0.999756	-0.970119
RNAseq	Whole Blood	Day 7	gene23136 (EPB41L3)	-0.159103	5.35062	-0.973585	0.332007	0.999756	-0.970079
RNAseq	Whole Blood	Day 7	gene115548 (FCHO2)	0.131331	4.73244	0.976092	0.332085	0.999756	0.969923
RNAseq	Whole Blood	Day 7	gene100132074 (FOXO6)	-0.504313	-1.95047	-0.972211	0.332208	0.999756	-0.969676
RNAseq	Whole Blood	Day 7	gene122769 (LRR1)	-0.124782	2.57563	-0.97257	0.332297	0.999756	-0.969497
RNAseq	Whole Blood	Day 7	gene285074 (LOC285074)	-0.160617	3.79257	-0.9757	0.33246	0.999756	-0.96917
RNAseq	Whole Blood	Day 7	gene101928344 (LOC101928344)	0.162364	4.11264	0.974413	0.332464	0.999756	0.969163
RNAseq	Whole Blood	Day 7	gene6855 (SYP)	0.270709	0.324995	0.973004	0.332551	0.999756	0.968988
RNAseq	Whole Blood	Day 7	gene5577 (PRKAR2B)	0.249741	6.08008	0.976546	0.332858	0.999756	0.968373
RNAseq	Whole Blood	Day 7	gene90624 (LYRM7)	-0.0829093	4.35799	-0.971321	0.332896	0.999756	-0.968297
RNAseq	Whole Blood	Day 7	gene3921 (RPSA)	-0.0991923	9.42087	-0.97311	0.332921	0.999756	-0.968247
RNAseq	Whole Blood	Day 7	gene220164 (DOK6)	0.67035	-0.858634	0.975462	0.332982	0.999756	0.968124
RNAseq	Whole Blood	Day 7	gene150290 (DUSP18)	0.116032	4.39713	0.973541	0.333092	0.999756	0.967905
RNAseq	Whole Blood	Day 7	gene102724190 (LINC02289)	0.303068	2.90255	0.974722	0.333145	0.999756	0.967799
RNAseq	Whole Blood	Day 7	gene196500 (PIANP)	0.356895	-0.309614	0.972019	0.333243	0.999756	0.967603
RNAseq	Whole Blood	Day 7	gene5976 (UPF1)	0.042825	8.40878	0.970837	0.333498	0.999756	0.967092
RNAseq	Whole Blood	Day 7	gene1524 (CX3CR1)	0.190691	8.26483	0.973079	0.333592	0.999756	0.966904
RNAseq	Whole Blood	Day 7	gene5218 (CDK14)	0.140595	4.32233	0.9715	0.334136	0.999756	0.965816
RNAseq	Whole Blood	Day 7	gene6612 (SUMO3)	-0.0787111	6.0514	-0.969944	0.334254	0.999756	-0.96558
RNAseq	Whole Blood	Day 7	gene694 (BTG1)	-0.0794021	9.2735	-0.969507	0.334361	0.999756	-0.965367
RNAseq	Whole Blood	Day 7	gene148789 (B3GALNT2)	0.199226	3.82275	0.973085	0.334393	0.999756	0.965304
RNAseq	Whole Blood	Day 7	gene65110 (UPF3A)	0.084339	5.32683	0.970322	0.334437	0.999756	0.965216
RNAseq	Whole Blood	Day 7	gene54726 (OTUD4)	-0.061312	5.80394	-0.967496	0.334455	0.999756	-0.965179
RNAseq	Whole Blood	Day 7	gene9546 (APBA3)	-0.0732595	5.17416	-0.968978	0.334483	0.999756	-0.965123
RNAseq	Whole Blood	Day 7	gene1534 (CYB561)	-0.135998	5.05904	-0.971328	0.334565	0.999756	-0.96496
RNAseq	Whole Blood	Day 7	gene124599 (CD300LB)	0.131359	6.29358	0.971971	0.334579	0.999756	0.964932
RNAseq	Whole Blood	Day 7	gene3280 (HES1)	0.302313	1.17379	0.9694	0.334672	0.999756	0.964746
RNAseq	Whole Blood	Day 7	gene8120 (AP3B2)	-0.728405	-0.675029	-0.971344	0.334891	0.999756	-0.96431
RNAseq	Whole Blood	Day 7	gene7700 (ZNF141)	-0.105007	2.87239	-0.966146	0.334996	0.999756	-0.9641
RNAseq	Whole Blood	Day 7	gene56103 (PCDHGB2)	0.280769	1.30968	0.970063	0.33502	0.999756	0.964051
RNAseq	Whole Blood	Day 7	gene146754 (DNAH2)	-0.568233	-1.9941	-0.967156	0.335038	0.999756	-0.964016
RNAseq	Whole Blood	Day 7	gene10765 (KDM5B)	0.0601983	5.90262	0.967328	0.335082	0.999756	0.963929
RNAseq	Whole Blood	Day 7	gene10951 (CBX1)	-0.0570567	5.95711	-0.967009	0.335197	0.999756	-0.963698
RNAseq	Whole Blood	Day 7	gene9696 (CROCC)	0.11893	5.92859	0.969651	0.335463	0.999756	0.963168
RNAseq	Whole Blood	Day 7	gene3139 (HLA-L)	-0.503601	1.22014	-0.97036	0.335576	0.999756	-0.962943
RNAseq	Whole Blood	Day 7	gene1545 (CYP1B1)	0.246102	5.87373	0.96954	0.33563	0.999756	0.962835
RNAseq	Whole Blood	Day 7	gene905 (CCNT2)	-0.0596216	5.83111	-0.965567	0.335721	0.999756	-0.962654
RNAseq	Whole Blood	Day 7	gene440345 (NPIPB4)	-0.177764	5.56968	-0.969407	0.33573	0.999756	-0.962637
RNAseq	Whole Blood	Day 7	gene90634 (N4BP2L1)	-0.0780703	5.11161	-0.964775	0.335823	0.999756	-0.962451
RNAseq	Whole Blood	Day 7	gene767 (CA8)	0.306565	0.648867	0.967734	0.335902	0.999756	0.962293
RNAseq	Whole Blood	Day 7	gene10628 (TXNIP)	-0.097012	12.0298	-0.967029	0.335961	0.999756	-0.962176
RNAseq	Whole Blood	Day 7	gene8515 (ITGA10)	0.182952	1.72971	0.965278	0.33602	0.999756	0.962059
RNAseq	Whole Blood	Day 7	gene5252 (PHF1)	-0.0704716	5.99356	-0.966642	0.336067	0.999756	-0.961965
RNAseq	Whole Blood	Day 7	gene79879 (CCDC134)	-0.0853556	4.96533	-0.966231	0.336119	0.999756	-0.961861
RNAseq	Whole Blood	Day 7	gene11145 (PLAAT3)	0.245072	3.1686	0.968899	0.336278	0.999756	0.961545
RNAseq	Whole Blood	Day 7	gene81615 (TMEM163)	0.333863	-0.569226	0.964398	0.336285	0.999756	0.961531
RNAseq	Whole Blood	Day 7	gene7784 (ZP3)	-0.274133	1.3725	-0.967219	0.336554	0.999756	-0.960997
RNAseq	Whole Blood	Day 7	gene10959 (TMED2)	0.0506912	6.8755	0.963899	0.336624	0.999756	0.960857
RNAseq	Whole Blood	Day 7	gene9120 (SLC16A6)	-0.115895	4.76834	-0.964589	0.336767	0.999756	-0.960572
RNAseq	Whole Blood	Day 7	gene128553 (TSHZ2)	-0.22821	3.51872	-0.968274	0.3368	0.999756	-0.960507
RNAseq	Whole Blood	Day 7	gene54863 (TOR4A)	0.100056	6.10704	0.96523	0.337036	0.999756	0.960038
RNAseq	Whole Blood	Day 7	gene55502 (HES6)	0.218254	1.19572	0.963973	0.337049	0.999756	0.960012
RNAseq	Whole Blood	Day 7	gene6487 (ST3GAL3)	0.105611	3.39238	0.964048	0.33716	0.999756	0.959792
RNAseq	Whole Blood	Day 7	gene93164 (HTR7P1)	0.188647	1.83142	0.963231	0.337251	0.999756	0.95961
RNAseq	Whole Blood	Day 7	gene57498 (KIDINS220)	-0.0478008	7.28294	-0.961777	0.33733	0.999756	-0.959453
RNAseq	Whole Blood	Day 7	gene4609 (MYC)	-0.109825	6.8062	-0.963767	0.337403	0.999756	-0.95931
RNAseq	Whole Blood	Day 7	gene326342 (ADGRE4P)	0.31875	4.17141	0.966835	0.337419	0.999756	0.959278
RNAseq	Whole Blood	Day 7	gene19 (ABCA1)	-0.221726	5.70332	-0.964374	0.337473	0.999756	-0.95917
RNAseq	Whole Blood	Day 7	gene150209 (AIFM3)	0.333265	2.58249	0.967351	0.337492	0.999756	0.959132
RNAseq	Whole Blood	Day 7	gene25909 (AHCTF1)	0.0681403	7.19322	0.962841	0.337691	0.999756	0.958737
RNAseq	Whole Blood	Day 7	gene100129617 (LOC100129617)	-0.275039	-0.0464953	-0.960862	0.337715	0.999756	-0.958689
RNAseq	Whole Blood	Day 7	gene467 (ATF3)	-0.339343	1.33391	-0.96175	0.337719	0.999756	-0.958682
RNAseq	Whole Blood	Day 7	gene29940 (DSE)	0.114429	5.41801	0.965269	0.337897	0.999756	0.95833
RNAseq	Whole Blood	Day 7	gene115024 (NT5C3B)	-0.265373	3.41601	-0.966592	0.337945	0.999756	-0.958234
RNAseq	Whole Blood	Day 7	gene57205 (ATP10D)	0.110162	4.75887	0.962868	0.337953	0.999756	0.958218
RNAseq	Whole Blood	Day 7	gene220001 (VWCE)	0.37568	3.78314	0.965853	0.338006	0.999756	0.958112
RNAseq	Whole Blood	Day 7	gene9441 (MED26)	0.0636824	4.3776	0.959488	0.338276	0.999756	0.957576
RNAseq	Whole Blood	Day 7	gene59274 (TLNRD1)	0.0606829	6.15518	0.960639	0.338346	0.999756	0.957439
RNAseq	Whole Blood	Day 7	gene54487 (DGCR8)	-0.0567629	5.51812	-0.960458	0.33848	0.999756	-0.957173
RNAseq	Whole Blood	Day 7	gene1349 (COX7B)	0.0713088	4.81436	0.958881	0.338623	0.999756	0.956889
RNAseq	Whole Blood	Day 7	gene388403 (YPEL2)	-0.076839	5.78961	-0.960873	0.338652	0.999756	-0.956832
RNAseq	Whole Blood	Day 7	gene29110 (TBK1)	-0.0719245	5.31484	-0.960642	0.33866	0.999756	-0.956817
RNAseq	Whole Blood	Day 7	gene8912 (CACNA1H)	0.255751	2.40405	0.9638	0.338678	0.999756	0.95678
RNAseq	Whole Blood	Day 7	gene26996 (GPR160)	0.164687	3.91426	0.961866	0.338852	0.999756	0.956436
RNAseq	Whole Blood	Day 7	gene4914 (NTRK1)	0.257259	0.50851	0.960153	0.338981	0.999756	0.956181
RNAseq	Whole Blood	Day 7	gene2067 (ERCC1)	-0.0736471	5.72108	-0.95967	0.339589	0.999756	-0.954977
RNAseq	Whole Blood	Day 7	gene80303 (EFHD1)	0.39155	-0.324902	0.959551	0.339639	0.999756	0.954879
RNAseq	Whole Blood	Day 7	gene7378 (UPP1)	-0.0764844	5.46175	-0.958415	0.339655	0.999756	-0.954847
RNAseq	Whole Blood	Day 7	gene84501 (SPIRE2)	0.369141	-0.211269	0.958194	0.339975	0.999756	0.954215
RNAseq	Whole Blood	Day 7	gene28664 (TRAV19)	-0.208141	2.43491	-0.959932	0.340169	0.999756	-0.953831
RNAseq	Whole Blood	Day 7	gene84271 (POLDIP3)	-0.0400972	7.11556	-0.956971	0.340187	0.999756	-0.953795
RNAseq	Whole Blood	Day 7	gene55510 (DDX43)	0.449405	0.314922	0.959898	0.340483	0.999756	0.953211
RNAseq	Whole Blood	Day 7	gene2956 (MSH6)	-0.0730134	5.50248	-0.957392	0.340492	0.999756	-0.953193
RNAseq	Whole Blood	Day 7	gene404550 (C16orf74)	0.144357	2.73576	0.956765	0.340712	0.999756	0.95276
RNAseq	Whole Blood	Day 7	gene51258 (MRPL51)	0.0599264	5.10775	0.955699	0.340826	0.999756	0.952535
RNAseq	Whole Blood	Day 7	gene3476 (IGBP1)	-0.0704473	6.13095	-0.958165	0.340848	0.999756	-0.952491
RNAseq	Whole Blood	Day 7	gene11344 (TWF2)	0.0550771	7.40632	0.956692	0.340879	0.999756	0.95243
RNAseq	Whole Blood	Day 7	gene9572 (NR1D1)	0.145253	4.38897	0.958967	0.340898	0.999756	0.952393
RNAseq	Whole Blood	Day 7	gene26267 (FBXO10)	0.153784	2.76849	0.957206	0.341071	0.999756	0.952052
RNAseq	Whole Blood	Day 7	gene8793 (TNFRSF10D)	-0.134518	3.45258	-0.956355	0.341402	0.999756	-0.951399
RNAseq	Whole Blood	Day 7	gene26227 (PHGDH)	0.235681	1.90824	0.956849	0.341613	0.999756	0.950983
RNAseq	Whole Blood	Day 7	gene91582 (RPS19BP1)	0.0729719	5.50727	0.954323	0.341676	0.999756	0.950858
RNAseq	Whole Blood	Day 7	gene284697 (BTBD8)	-0.312466	-1.07832	-0.952161	0.341926	0.999756	-0.950367
RNAseq	Whole Blood	Day 7	gene6051 (RNPEP)	0.144781	6.71821	0.958462	0.341946	0.999756	0.950328
RNAseq	Whole Blood	Day 7	gene9984 (THOC1)	0.073559	4.53164	0.952366	0.341981	0.999756	0.950258
RNAseq	Whole Blood	Day 7	gene201456 (FBXO15)	-0.340422	-1.28768	-0.952106	0.341999	0.999756	-0.950223
RNAseq	Whole Blood	Day 7	gene8038 (ADAM12)	0.363061	1.60874	0.957259	0.34204	0.999756	0.950143
RNAseq	Whole Blood	Day 7	gene80207 (OPA3)	0.0643145	5.11798	0.952503	0.342098	0.999756	0.950027
RNAseq	Whole Blood	Day 7	gene10174 (SORBS3)	-0.0845619	5.54711	-0.954779	0.342129	0.999756	-0.949967
RNAseq	Whole Blood	Day 7	gene55048 (VPS37C)	0.0860785	5.59188	0.954089	0.342617	0.999756	0.949007
RNAseq	Whole Blood	Day 7	gene11019 (LIAS)	-0.0827469	3.16519	-0.951145	0.342629	0.999756	-0.948984
RNAseq	Whole Blood	Day 7	gene2580 (GAK)	0.0417862	7.87113	0.952642	0.342696	0.999756	0.948851
RNAseq	Whole Blood	Day 7	gene6185 (RPN2)	0.0640645	7.2907	0.952834	0.34281	0.999756	0.948627
RNAseq	Whole Blood	Day 7	gene646719 (NIPBL-DT)	-0.109265	3.5386	-0.951977	0.342816	0.999756	-0.948617
RNAseq	Whole Blood	Day 7	gene23609 (MKRN2)	0.0582467	4.93417	0.951012	0.34289	0.999756	0.94847
RNAseq	Whole Blood	Day 7	gene55536 (CDCA7L)	0.173169	4.49058	0.955412	0.343308	0.999756	0.94765
RNAseq	Whole Blood	Day 7	gene81929 (SEH1L)	-0.0754043	4.30496	-0.950378	0.343354	0.999756	-0.94756
RNAseq	Whole Blood	Day 7	gene90273 (CEACAM21)	0.157127	3.69368	0.954308	0.343355	0.999756	0.947558
RNAseq	Whole Blood	Day 7	gene388512 (CLEC17A)	0.22081	3.22431	0.953449	0.343364	0.999756	0.94754
RNAseq	Whole Blood	Day 7	gene51647 (CIAO2B)	-0.0557434	4.9262	-0.949624	0.343573	0.999756	-0.947128
RNAseq	Whole Blood	Day 7	gene338773 (TMEM119)	-0.450814	0.146542	-0.952531	0.343812	0.999756	-0.94666
RNAseq	Whole Blood	Day 7	gene84689 (MS4A14)	-0.19463	4.28676	-0.951609	0.343846	0.999756	-0.946593
RNAseq	Whole Blood	Day 7	gene356 (FASLG)	0.210974	3.89733	0.951597	0.344139	0.999756	0.946019
RNAseq	Whole Blood	Day 7	gene387119 (CEP85L)	-0.0808079	5.31159	-0.949353	0.344163	0.999756	-0.945972
RNAseq	Whole Blood	Day 7	gene4716 (NDUFB10)	0.0587228	5.9222	0.949683	0.344271	0.999756	0.945759
RNAseq	Whole Blood	Day 7	gene51639 (SF3B6)	-0.0546248	5.28911	-0.948052	0.344314	0.999756	-0.945676
RNAseq	Whole Blood	Day 7	gene10184 (LHFPL2)	-0.151493	4.39485	-0.948225	0.344322	0.999756	-0.945659
RNAseq	Whole Blood	Day 7	gene51393 (TRPV2)	0.0491541	6.27997	0.948089	0.34434	0.999756	0.945625
RNAseq	Whole Blood	Day 7	gene2314 (FLII)	0.0412995	8.65039	0.951356	0.344368	0.999756	0.945569
RNAseq	Whole Blood	Day 7	gene10312 (TCIRG1)	0.0719132	8.97722	0.949605	0.344538	0.999756	0.945238
RNAseq	Whole Blood	Day 7	gene8536 (CAMK1)	0.184067	5.08298	0.951432	0.344538	0.999756	0.945236
RNAseq	Whole Blood	Day 7	gene101928068 (LOC101928068)	-0.258149	0.394627	-0.948586	0.344592	0.999756	-0.94513
RNAseq	Whole Blood	Day 7	gene100534589 (HOXA10-HOXA9)	0.332345	-0.52676	0.947139	0.344724	0.999756	0.944872
RNAseq	Whole Blood	Day 7	gene126626 (GABPB2)	-0.0884563	3.9872	-0.948324	0.344766	0.999756	-0.94479
RNAseq	Whole Blood	Day 7	gene55625 (ZDHHC7)	-0.0671282	7.56489	-0.950907	0.344849	0.999756	-0.944627
RNAseq	Whole Blood	Day 7	gene10825 (NEU3)	-0.115841	3.20021	-0.946649	0.345026	0.999756	-0.944282
RNAseq	Whole Blood	Day 7	gene7637 (ZNF84)	-0.0859999	4.38512	-0.947631	0.345028	0.999756	-0.944277
RNAseq	Whole Blood	Day 7	gene23318 (TUT4)	-0.060038	6.26992	-0.947527	0.345088	0.999756	-0.944161
RNAseq	Whole Blood	Day 7	gene10276 (NET1)	0.149989	3.49186	0.94944	0.345263	0.999756	0.943817
RNAseq	Whole Blood	Day 7	gene84928 (TMEM209)	0.0691615	4.28633	0.945858	0.345558	0.999756	0.943241
RNAseq	Whole Blood	Day 7	gene400360 (C15orf54)	-0.418979	0.744547	-0.949169	0.34563	0.999756	-0.943099
RNAseq	Whole Blood	Day 7	gene163702 (IFNLR1)	0.212254	2.84799	0.949074	0.346023	0.999756	0.94233
RNAseq	Whole Blood	Day 7	gene5452 (POU2F2)	0.110935	7.93055	0.947689	0.346192	0.999756	0.942002
RNAseq	Whole Blood	Day 7	gene57571 (CARNS1)	-0.146776	4.56862	-0.948462	0.346202	0.999756	-0.941982
RNAseq	Whole Blood	Day 7	gene8879 (SGPL1)	0.0603544	5.98775	0.946621	0.346249	0.999756	0.941891
RNAseq	Whole Blood	Day 7	gene100505738 (MIR4458HG)	0.27634	-0.398474	0.943852	0.346272	0.999756	0.941845
RNAseq	Whole Blood	Day 7	gene80054 (CEBPA-DT)	0.259286	0.991518	0.946108	0.346291	0.999756	0.941808
RNAseq	Whole Blood	Day 7	gene4000 (LMNA)	0.212303	5.28007	0.94857	0.346596	0.999756	0.941213
RNAseq	Whole Blood	Day 7	gene8924 (HERC2)	0.102453	6.04741	0.946517	0.346631	0.999756	0.941145
RNAseq	Whole Blood	Day 7	gene154807 (VKORC1L1)	-0.0678174	4.65707	-0.944995	0.346667	0.999756	-0.941074
RNAseq	Whole Blood	Day 7	gene23464 (GCAT)	0.421384	1.09582	0.94825	0.346684	0.999756	0.941041
RNAseq	Whole Blood	Day 7	gene80205 (CHD9)	0.0714539	5.66769	0.944355	0.346801	0.999756	0.940813
RNAseq	Whole Blood	Day 7	gene27148 (STK36)	0.104294	3.69088	0.943514	0.347005	0.999756	0.940415
RNAseq	Whole Blood	Day 7	gene51409 (HEMK1)	-0.0782692	4.9279	-0.943076	0.347052	0.999756	-0.940323
RNAseq	Whole Blood	Day 7	gene57716 (PRX)	0.146605	2.75403	0.944946	0.347203	0.999756	0.940028
RNAseq	Whole Blood	Day 7	gene2584 (GALK1)	0.0989664	4.65518	0.943858	0.347291	0.999756	0.939857
RNAseq	Whole Blood	Day 7	gene8711 (TNK1)	-0.195185	1.72598	-0.9439	0.347302	0.999756	-0.939836
RNAseq	Whole Blood	Day 7	gene56097 (PCDHGC5)	0.292745	1.20877	0.945378	0.347421	0.999756	0.939603
RNAseq	Whole Blood	Day 7	gene3831 (KLC1)	0.0479665	6.59723	0.943465	0.347446	0.999756	0.939556
RNAseq	Whole Blood	Day 7	gene389792 (IER5L)	0.173392	3.68063	0.943308	0.34745	0.999756	0.939547
RNAseq	Whole Blood	Day 7	gene126375 (ZNF792)	-0.0836702	3.76226	-0.942131	0.347467	0.999756	-0.939515
RNAseq	Whole Blood	Day 7	gene64743 (WDR13)	0.0527703	5.85923	0.942274	0.347477	0.999756	0.939495
RNAseq	Whole Blood	Day 7	gene26051 (PPP1R16B)	0.088553	6.45533	0.944058	0.347678	0.999756	0.939103
RNAseq	Whole Blood	Day 7	gene6950 (TCP1)	-0.0409899	6.79214	-0.941671	0.347692	0.999756	-0.939075
RNAseq	Whole Blood	Day 7	gene4773 (NFATC2)	0.0964531	7.10011	0.94418	0.347722	0.999756	0.939018
RNAseq	Whole Blood	Day 7	gene342908 (ZNF404)	0.272054	0.0497116	0.940791	0.347817	0.999756	0.938832
RNAseq	Whole Blood	Day 7	gene50852 (TRAT1)	-0.102388	4.77822	-0.943197	0.347837	0.999756	-0.938794
RNAseq	Whole Blood	Day 7	gene83696 (TRAPPC9)	0.078591	5.68757	0.944202	0.347932	0.999756	0.938609
RNAseq	Whole Blood	Day 7	gene9754 (STARD8)	-0.157849	3.84775	-0.943948	0.348042	0.999756	-0.938395
RNAseq	Whole Blood	Day 7	gene286205 (SCAI)	-0.103902	3.453	-0.941035	0.348057	0.999756	-0.938364
RNAseq	Whole Blood	Day 7	gene101927147 (NA)	0.313082	0.433829	0.942618	0.348066	0.999756	0.938347
RNAseq	Whole Blood	Day 7	gene285368 (PRRT3)	-0.123116	2.86882	-0.942403	0.34807	0.999756	-0.93834
RNAseq	Whole Blood	Day 7	gene288 (ANK3)	0.171939	4.1626	0.944646	0.348115	0.999756	0.938251
RNAseq	Whole Blood	Day 7	gene23530 (NNT)	-0.0801763	5.77607	-0.94278	0.348226	0.999756	-0.938036
RNAseq	Whole Blood	Day 7	gene2791 (GNG11)	0.243537	4.95258	0.944998	0.348245	0.999756	0.937999
RNAseq	Whole Blood	Day 7	gene81552 (VOPP1)	0.0743742	6.32796	0.943402	0.348322	0.999756	0.93785
RNAseq	Whole Blood	Day 7	gene2634 (GBP2)	-0.171553	8.79033	-0.942129	0.348342	0.999756	-0.93781
RNAseq	Whole Blood	Day 7	gene813 (CALU)	0.0716548	5.15554	0.94085	0.348554	0.999756	0.937398
RNAseq	Whole Blood	Day 7	gene6730 (SRP68)	-0.0494559	6.00221	-0.940107	0.348633	0.999756	-0.937244
RNAseq	Whole Blood	Day 7	gene55341 (LSG1)	-0.0906942	5.44263	-0.942658	0.348646	0.999756	-0.937219
RNAseq	Whole Blood	Day 7	gene163259 (DENND2C)	0.267195	0.753273	0.94241	0.348665	0.999756	0.937183
RNAseq	Whole Blood	Day 7	gene23196 (FAM120A)	-0.0390599	8.07099	-0.939799	0.348687	0.999756	-0.937139
RNAseq	Whole Blood	Day 7	gene51192 (CKLF)	0.062749	6.26092	0.939375	0.348814	0.999756	0.936891
RNAseq	Whole Blood	Day 7	gene26018 (LRIG1)	-0.107213	5.38011	-0.942478	0.348842	0.999756	-0.936837
RNAseq	Whole Blood	Day 7	gene197257 (LDHD)	-0.316941	1.01256	-0.942914	0.348861	0.999756	-0.936801
RNAseq	Whole Blood	Day 7	gene7307 (U2AF1)	0.795482	0.233301	0.945642	0.348927	0.999756	0.936672
RNAseq	Whole Blood	Day 7	gene84179 (SLC49A3)	0.147146	4.01773	0.941152	0.34899	0.999756	0.936551
RNAseq	Whole Blood	Day 7	gene3899 (AFF3)	0.158819	4.8107	0.942622	0.349139	0.999756	0.93626
RNAseq	Whole Blood	Day 7	gene122953 (JDP2)	-0.107605	5.78409	-0.939263	0.349466	0.999756	-0.935626
RNAseq	Whole Blood	Day 7	gene123099 (DEGS2)	0.377431	-0.859929	0.938704	0.349667	0.999756	0.935235
RNAseq	Whole Blood	Day 7	gene6595 (SMARCA2)	-0.0353928	7.82316	-0.937713	0.349789	0.999756	-0.934998
RNAseq	Whole Blood	Day 7	gene11137 (PWP1)	-0.0582826	4.97286	-0.937628	0.350185	0.999756	-0.93423
RNAseq	Whole Blood	Day 7	gene8788 (DLK1)	0.737689	-3.11824	0.938339	0.350323	0.999756	0.933962
RNAseq	Whole Blood	Day 7	gene165530 (CLEC4F)	-1.01899	0.443432	-0.942065	0.350385	0.999756	-0.933843
RNAseq	Whole Blood	Day 7	gene57409 (MIF4GD)	-0.0686123	4.84642	-0.937235	0.350444	0.999756	-0.933729
RNAseq	Whole Blood	Day 7	gene27316 (RBMX)	-0.0427758	7.33507	-0.936145	0.350503	0.999756	-0.933613
RNAseq	Whole Blood	Day 7	gene10664 (CTCF)	0.0340368	6.94523	0.935571	0.350614	0.999756	0.933398
RNAseq	Whole Blood	Day 7	gene9331 (B4GALT6)	0.235846	1.47293	0.937365	0.350789	0.999756	0.933059
RNAseq	Whole Blood	Day 7	gene165140 (OXER1)	0.179625	4.5132	0.938343	0.350804	0.999756	0.933031
RNAseq	Whole Blood	Day 7	gene80155 (NAA15)	-0.0651763	5.14307	-0.934933	0.35094	0.999756	-0.932767
RNAseq	Whole Blood	Day 7	gene10014 (HDAC5)	0.0603988	7.19689	0.935987	0.351062	0.999756	0.932531
RNAseq	Whole Blood	Day 7	gene120892 (LRRK2)	-0.0826356	9.06531	-0.936373	0.351118	0.999756	-0.932424
RNAseq	Whole Blood	Day 7	gene84734 (FAM167B)	-0.344627	-1.22495	-0.934713	0.351118	0.999756	-0.932423
RNAseq	Whole Blood	Day 7	gene439994 (LINC00863)	-0.178883	2.05031	-0.937239	0.351135	0.999756	-0.932391
RNAseq	Whole Blood	Day 7	gene92270 (ATP6AP1L)	0.316571	1.16025	0.937987	0.351366	0.999756	0.931943
RNAseq	Whole Blood	Day 7	gene1606 (DGKA)	-0.0950954	8.03327	-0.93724	0.351543	0.999756	-0.931601
RNAseq	Whole Blood	Day 7	gene64848 (YTHDC2)	-0.0675948	5.37173	-0.934563	0.351706	0.999756	-0.931286
RNAseq	Whole Blood	Day 7	gene131096 (KCNH8)	0.36073	0.654686	0.937234	0.351799	0.999756	0.931106
RNAseq	Whole Blood	Day 7	gene57823 (SLAMF7)	0.177475	6.21741	0.936437	0.351844	0.999756	0.931019
RNAseq	Whole Blood	Day 7	gene120425 (JAML)	0.0702039	9.53601	0.935448	0.352125	0.999756	0.930475
RNAseq	Whole Blood	Day 7	gene27010 (TPK1)	-0.104719	3.92095	-0.935719	0.352133	0.999756	-0.93046
RNAseq	Whole Blood	Day 7	gene6945 (MLX)	-0.0520078	6.33236	-0.933781	0.3522	0.999756	-0.930331
RNAseq	Whole Blood	Day 7	gene54840 (APTX)	0.0689838	3.90896	0.932103	0.352398	0.999756	0.929949
RNAseq	Whole Blood	Day 7	gene57513 (CASKIN2)	0.298222	-0.407491	0.932249	0.352443	0.999756	0.929861
RNAseq	Whole Blood	Day 7	gene105370368 (NA)	0.722166	-3.04867	0.934807	0.352448	0.999756	0.929851
RNAseq	Whole Blood	Day 7	gene6223 (RPS19)	-0.0707879	9.00603	-0.932645	0.352509	0.999756	-0.929733
RNAseq	Whole Blood	Day 7	gene55604 (CARMIL1)	-0.224776	2.93526	-0.93651	0.352558	0.999756	-0.929638
RNAseq	Whole Blood	Day 7	gene7415 (VCP)	0.0410592	8.0518	0.934224	0.352581	0.999756	0.929594
RNAseq	Whole Blood	Day 7	gene79647 (AKIRIN1)	0.0506348	6.87107	0.932645	0.352869	0.999756	0.929039
RNAseq	Whole Blood	Day 7	gene153090 (DAB2IP)	0.419965	0.846203	0.935299	0.352892	0.999756	0.928995
RNAseq	Whole Blood	Day 7	gene199745 (THAP8)	-0.104164	2.35809	-0.930598	0.352912	0.999756	-0.928956
RNAseq	Whole Blood	Day 7	gene90488 (TMEM263)	-0.109029	3.93059	-0.932369	0.352973	0.999756	-0.928838
RNAseq	Whole Blood	Day 7	gene9657 (IQCB1)	0.106264	4.14521	0.934001	0.353068	0.999756	0.928655
RNAseq	Whole Blood	Day 7	gene9246 (UBE2L6)	-0.180554	7.27337	-0.932577	0.353073	0.999756	-0.928644
RNAseq	Whole Blood	Day 7	gene1523 (CUX1)	0.0757204	7.46784	0.934573	0.353161	0.999756	0.928475
RNAseq	Whole Blood	Day 7	gene64755 (C16orf58)	0.0594666	5.8085	0.931796	0.353198	0.999756	0.928403
RNAseq	Whole Blood	Day 7	gene286437 (LOC286437)	0.0931738	3.77584	0.930556	0.353212	0.999756	0.928376
RNAseq	Whole Blood	Day 7	gene5209 (PFKFB3)	0.110579	6.48762	0.932888	0.353229	0.999756	0.928344
RNAseq	Whole Blood	Day 7	gene284185 (LINC00482)	0.259531	1.77104	0.932756	0.353236	0.999756	0.928331
RNAseq	Whole Blood	Day 7	gene81609 (SNX27)	-0.0614449	7.20695	-0.931815	0.35328	0.999756	-0.928246
RNAseq	Whole Blood	Day 7	gene4140 (MARK3)	-0.087345	7.201	-0.933947	0.353367	0.999756	-0.928079
RNAseq	Whole Blood	Day 7	gene51162 (EGFL7)	-0.228971	1.90477	-0.932914	0.353424	0.999756	-0.927968
RNAseq	Whole Blood	Day 7	gene55739 (NAXD)	0.0686934	4.82251	0.931739	0.353478	0.999756	0.927865
RNAseq	Whole Blood	Day 7	gene25885 (POLR1A)	0.084273	5.02384	0.931085	0.353552	0.999756	0.927722
RNAseq	Whole Blood	Day 7	gene4247 (MGAT2)	0.0595992	5.6665	0.930894	0.35363	0.999756	0.927571
RNAseq	Whole Blood	Day 7	gene9236 (CCPG1)	0.0684429	7.62764	0.929502	0.354099	0.999756	0.926667
RNAseq	Whole Blood	Day 7	gene84969 (TOX2)	0.231179	1.58118	0.931693	0.354141	0.999756	0.926588
RNAseq	Whole Blood	Day 7	gene493856 (CISD2)	0.120049	3.58426	0.929489	0.354547	0.999756	0.925805
RNAseq	Whole Blood	Day 7	gene123283 (TARS3)	-0.0726661	4.25903	-0.928418	0.354624	0.999756	-0.925658
RNAseq	Whole Blood	Day 7	gene53 (ACP2)	0.114549	4.55267	0.930569	0.354664	0.999756	0.925581
RNAseq	Whole Blood	Day 7	gene57580 (PREX1)	0.0593204	10.2459	0.929802	0.354703	0.999756	0.925506
RNAseq	Whole Blood	Day 7	gene23306 (NEMP1)	-0.0827349	4.42344	-0.928843	0.354805	0.999756	-0.925309
RNAseq	Whole Blood	Day 7	gene23503 (ZFYVE26)	-0.0688538	5.99089	-0.928107	0.354881	0.999756	-0.925163
RNAseq	Whole Blood	Day 7	gene284297 (SSC5D)	0.365697	-1.10254	0.927906	0.354901	0.999756	0.925125
RNAseq	Whole Blood	Day 7	gene30819 (KCNIP2)	0.188462	1.71001	0.928367	0.354965	0.999756	0.925002
RNAseq	Whole Blood	Day 7	gene83871 (RAB34)	0.172019	3.69725	0.930793	0.354987	0.999756	0.92496
RNAseq	Whole Blood	Day 7	gene171017 (ZNF384)	-0.0436868	6.43317	-0.927575	0.355038	0.999756	-0.924862
RNAseq	Whole Blood	Day 7	gene90268 (OTULIN)	0.0585118	5.49069	0.928029	0.355277	0.999756	0.924402
RNAseq	Whole Blood	Day 7	gene746 (TMEM258)	0.0768612	4.44012	0.926517	0.355351	0.999756	0.92426
RNAseq	Whole Blood	Day 7	gene56104 (PCDHGB1)	0.284735	1.19368	0.929958	0.355352	0.999756	0.924259
RNAseq	Whole Blood	Day 7	gene29088 (MRPL15)	0.0755743	3.8273	0.926282	0.355353	0.999756	0.924256
RNAseq	Whole Blood	Day 7	gene8216 (LZTR1)	0.073393	5.95263	0.928271	0.355365	0.999756	0.924232
RNAseq	Whole Blood	Day 7	gene124401 (ANKS3)	0.0928656	3.58333	0.926242	0.355747	0.999756	0.9235
RNAseq	Whole Blood	Day 7	gene55837 (EAPP)	-0.0548728	5.56512	-0.925945	0.355774	0.999756	-0.923448
RNAseq	Whole Blood	Day 7	gene80705 (TSGA10)	-0.211754	1.82503	-0.928854	0.355826	0.999756	-0.923348
RNAseq	Whole Blood	Day 7	gene8993 (PGLYRP1)	0.264609	4.59091	0.928997	0.35584	0.999756	0.923322
RNAseq	Whole Blood	Day 7	gene11226 (GALNT6)	0.125609	5.14944	0.929116	0.355973	0.999756	0.923065
RNAseq	Whole Blood	Day 7	gene728118 (NUTM2A)	0.454343	0.161462	0.928959	0.356215	0.999756	0.922601
RNAseq	Whole Blood	Day 7	gene23361 (ZNF629)	-0.124657	3.76155	-0.926649	0.356234	0.999756	-0.922566
RNAseq	Whole Blood	Day 7	gene313 (AOAH)	0.109362	8.05612	0.928692	0.356418	0.999756	0.922212
RNAseq	Whole Blood	Day 7	gene100526833 (SEPT5-GP1BB)	0.21035	7.22669	0.928269	0.356546	0.999756	0.921967
RNAseq	Whole Blood	Day 7	gene8345 (H2BC9)	-0.289682	2.19688	-0.928501	0.356552	0.999756	-0.921954
RNAseq	Whole Blood	Day 7	gene1964 (EIF1AX)	-0.0685644	5.24762	-0.924154	0.356649	0.999756	-0.921769
RNAseq	Whole Blood	Day 7	gene84679 (SLC9A7)	0.11805	4.45996	0.926874	0.35672	0.999756	0.921632
RNAseq	Whole Blood	Day 7	gene57801 (HES4)	0.373634	1.81265	0.926437	0.356863	0.999756	0.921359
RNAseq	Whole Blood	Day 7	gene23586 (DDX58)	-0.195537	6.52601	-0.927021	0.356944	0.999756	-0.921204
RNAseq	Whole Blood	Day 7	gene23649 (POLA2)	-0.094846	4.21334	-0.92512	0.357159	0.999756	-0.920791
RNAseq	Whole Blood	Day 7	gene6535 (SLC6A8)	0.308698	5.9669	0.927277	0.357207	0.999756	0.920701
RNAseq	Whole Blood	Day 7	gene9918 (NCAPD2)	-0.0605459	6.62594	-0.924911	0.357231	0.999756	-0.920655
RNAseq	Whole Blood	Day 7	gene29802 (VPREB3)	0.2463	2.52017	0.926588	0.357347	0.999756	0.920433
RNAseq	Whole Blood	Day 7	gene56111 (PCDHGA4)	0.277575	1.22484	0.925748	0.357465	0.999756	0.920207
RNAseq	Whole Blood	Day 7	gene113263 (GLCCI1)	0.0795088	5.04583	0.923267	0.35751	0.999756	0.92012
RNAseq	Whole Blood	Day 7	gene9693 (RAPGEF2)	-0.0798537	6.6687	-0.92355	0.357511	0.999756	-0.920118
RNAseq	Whole Blood	Day 7	gene1299 (COL9A3)	-0.69293	2.75232	-0.929929	0.357513	0.999756	-0.920115
RNAseq	Whole Blood	Day 7	gene6472 (SHMT2)	0.057608	5.84582	0.923542	0.357588	0.999756	0.919971
RNAseq	Whole Blood	Day 7	gene55829 (SELENOS)	0.0744677	4.45873	0.922196	0.357688	0.999756	0.91978
RNAseq	Whole Blood	Day 7	gene55973 (BCAP29)	-0.0856787	3.89248	-0.921954	0.357877	0.999756	-0.919418
RNAseq	Whole Blood	Day 7	gene3904 (LAIR2)	-0.44303	0.84123	-0.92557	0.358165	0.999756	-0.918868
RNAseq	Whole Blood	Day 7	gene2114 (ETS2)	0.0892012	6.74789	0.923858	0.358206	0.999756	0.91879
RNAseq	Whole Blood	Day 7	gene3570 (IL6R)	0.0480679	9.50118	0.922673	0.358359	0.999756	0.918497
RNAseq	Whole Blood	Day 7	gene4692 (NDN)	-0.558042	-1.40881	-0.923144	0.358422	0.999756	-0.918376
RNAseq	Whole Blood	Day 7	gene387680 (WASHC2A)	-0.090379	6.20536	-0.923815	0.35852	0.999756	-0.918189
RNAseq	Whole Blood	Day 7	gene84925 (SLC49A4)	-0.110584	4.08434	-0.921997	0.359019	0.999756	-0.917235
RNAseq	Whole Blood	Day 7	gene100507321 (ERVK13-1)	-0.107333	3.86813	-0.920228	0.35905	0.999756	-0.917178
RNAseq	Whole Blood	Day 7	gene84269 (CHCHD5)	-0.0898288	3.27827	-0.91927	0.359056	0.999756	-0.917165
RNAseq	Whole Blood	Day 7	gene8732 (RNGTT)	0.0654176	4.58663	0.91974	0.359155	0.999756	0.916976
RNAseq	Whole Blood	Day 7	gene389493 (NUPR2)	0.811735	-2.2846	0.923079	0.359207	0.999756	0.916878
RNAseq	Whole Blood	Day 7	gene25851 (TECPR1)	-0.0536149	7.30236	-0.920782	0.359357	0.999756	-0.916591
RNAseq	Whole Blood	Day 7	gene6037 (RNASE3)	0.57533	1.34138	0.923576	0.359556	0.999756	0.916211
RNAseq	Whole Blood	Day 7	gene381 (ARF5)	0.0857402	7.00092	0.921591	0.359698	0.999756	0.915941
RNAseq	Whole Blood	Day 7	gene2934 (GSN)	0.128494	7.73687	0.922446	0.359719	0.999756	0.915901
RNAseq	Whole Blood	Day 7	gene2274 (FHL2)	-0.275075	0.782713	-0.920043	0.359847	0.999756	-0.915658
RNAseq	Whole Blood	Day 7	gene259230 (SGMS1)	0.0699582	4.76204	0.918564	0.359984	0.999756	0.915395
RNAseq	Whole Blood	Day 7	gene27090 (ST6GALNAC4)	0.186023	5.51467	0.921074	0.360119	0.999756	0.915139
RNAseq	Whole Blood	Day 7	gene1717 (DHCR7)	-0.0863717	3.25481	-0.917004	0.360174	0.999756	-0.915033
RNAseq	Whole Blood	Day 7	gene64318 (NOC3L)	-0.0776191	3.69339	-0.917088	0.360229	0.999756	-0.91493
RNAseq	Whole Blood	Day 7	gene9349 (RPL23)	-0.0679134	9.41603	-0.918101	0.360291	0.999756	-0.914811
RNAseq	Whole Blood	Day 7	gene9759 (HDAC4)	0.0714612	6.68406	0.916471	0.360469	0.999756	0.914472
RNAseq	Whole Blood	Day 7	gene2029 (ENSA)	-0.0420002	6.83161	-0.917318	0.360477	0.999756	-0.914457
RNAseq	Whole Blood	Day 7	gene28933 (IGKV1-33)	-0.379313	1.60351	-0.918089	0.360531	0.999756	-0.914354
RNAseq	Whole Blood	Day 7	gene100529239 (RPS10-NUDT3)	-0.0696464	9.0702	-0.917345	0.360753	0.999756	-0.913932
RNAseq	Whole Blood	Day 7	gene2356 (FPGS)	0.0633463	5.16967	0.916223	0.36085	0.999756	0.913746
RNAseq	Whole Blood	Day 7	gene100093630 (SNHG8)	-0.21192	4.80936	-0.919897	0.361486	0.999756	-0.912537
RNAseq	Whole Blood	Day 7	gene1786 (DNMT1)	-0.0522393	7.18462	-0.915864	0.361495	0.999756	-0.912521
RNAseq	Whole Blood	Day 7	gene80790 (CMIP)	-0.0646596	7.94106	-0.915274	0.361951	0.999756	-0.911654
RNAseq	Whole Blood	Day 7	gene9905 (SGSM2)	-0.0667329	6.59781	-0.914351	0.362106	0.999756	-0.911359
RNAseq	Whole Blood	Day 7	gene90231 (KIAA2013)	0.0604869	6.90336	0.915718	0.362167	0.999756	0.911243
RNAseq	Whole Blood	Day 7	gene102723927 (LINC01238)	-0.374257	-0.165948	-0.916409	0.3622	0.999756	-0.911182
RNAseq	Whole Blood	Day 7	gene55194 (EVA1B)	0.141691	3.38146	0.914486	0.362407	0.999756	0.910789
RNAseq	Whole Blood	Day 7	gene7941 (PLA2G7)	-0.247941	3.36375	-0.91628	0.362547	0.999756	-0.910522
RNAseq	Whole Blood	Day 7	gene654816 (NCF1B)	-0.145289	7.44715	-0.916776	0.362557	0.999756	-0.910503
RNAseq	Whole Blood	Day 7	gene3309 (HSPA5)	0.0685688	8.39792	0.914561	0.362599	0.999756	0.910424
RNAseq	Whole Blood	Day 7	gene54784 (ALKBH4)	0.0710753	3.53106	0.911895	0.36272	0.999756	0.910195
RNAseq	Whole Blood	Day 7	gene399844 (LINC01002)	0.216271	5.07701	0.916162	0.362746	0.999756	0.910146
RNAseq	Whole Blood	Day 7	gene80313 (LRRC27)	0.147719	2.62912	0.914801	0.362789	0.999756	0.910064
RNAseq	Whole Blood	Day 7	gene51517 (NCKIPSD)	0.0818518	4.17551	0.913573	0.362811	0.999756	0.910021
RNAseq	Whole Blood	Day 7	gene55824 (PAG1)	0.0979583	7.094	0.915656	0.362826	0.999756	0.909994
RNAseq	Whole Blood	Day 7	gene6692 (SPINT1)	0.145579	5.08097	0.915591	0.362953	0.999756	0.909752
RNAseq	Whole Blood	Day 7	gene50807 (ASAP1)	-0.0883488	7.72748	-0.914244	0.363088	0.999756	-0.909497
RNAseq	Whole Blood	Day 7	gene10529 (NEBL)	0.977427	-0.332851	0.917221	0.363104	0.999756	0.909467
RNAseq	Whole Blood	Day 7	gene50488 (MINK1)	0.0652038	7.92171	0.914689	0.363134	0.999756	0.909409
RNAseq	Whole Blood	Day 7	gene375748 (ERCC6L2)	-0.0669826	5.14474	-0.913267	0.363171	0.999756	-0.909339
RNAseq	Whole Blood	Day 7	gene3460 (IFNGR2)	0.0663338	7.30817	0.914634	0.363199	0.999756	0.909286
RNAseq	Whole Blood	Day 7	gene5037 (PEBP1)	-0.0662447	6.30282	-0.911865	0.363451	0.999756	-0.908809
RNAseq	Whole Blood	Day 7	gene80005 (DOCK5)	0.0762638	8.54434	0.912586	0.36346	0.999756	0.908793
RNAseq	Whole Blood	Day 7	gene2131 (EXT1)	-0.104142	4.16436	-0.911281	0.363683	0.999756	-0.908369
RNAseq	Whole Blood	Day 7	gene8668 (EIF3I)	-0.05005	6.52028	-0.910688	0.363856	0.999756	-0.908043
RNAseq	Whole Blood	Day 7	gene85329 (LGALS12)	0.22214	3.82703	0.91295	0.364265	0.999756	0.907269
RNAseq	Whole Blood	Day 7	gene92342 (METTL18)	-0.147371	2.53258	-0.911316	0.364328	0.999756	-0.907149
RNAseq	Whole Blood	Day 7	gene5713 (PSMD7)	-0.0488279	5.86188	-0.909815	0.364388	0.999756	-0.907036
RNAseq	Whole Blood	Day 7	gene64928 (MRPL14)	-0.0792796	3.58856	-0.908775	0.364489	0.999756	-0.906845
RNAseq	Whole Blood	Day 7	gene83715 (ESPN)	0.47202	4.00762	0.914412	0.364509	0.999756	0.906807
RNAseq	Whole Blood	Day 7	gene10520 (ZNF211)	0.0795616	4.74735	0.910699	0.364522	0.999756	0.906782
RNAseq	Whole Blood	Day 7	gene79147 (FKRP)	0.0969	4.37456	0.911353	0.364538	0.999756	0.906752
RNAseq	Whole Blood	Day 7	gene9334 (B4GALT5)	0.104467	7.27059	0.911738	0.364663	0.999756	0.906516
RNAseq	Whole Blood	Day 7	gene51339 (DACT1)	0.323515	1.93532	0.912883	0.364726	0.999756	0.906397
RNAseq	Whole Blood	Day 7	gene1043 (CD52)	0.0835126	8.75528	0.910171	0.36474	0.999756	0.906369
RNAseq	Whole Blood	Day 7	gene5257 (PHKB)	0.0601094	6.08721	0.909769	0.364967	0.999756	0.905941
RNAseq	Whole Blood	Day 7	gene28517 (TRDV2)	-0.674483	2.40063	-0.914041	0.364974	0.999756	-0.905927
RNAseq	Whole Blood	Day 7	gene6920 (TCEA3)	-0.177345	3.33239	-0.912343	0.364993	0.999756	-0.905892
RNAseq	Whole Blood	Day 7	gene439921 (MXRA7)	0.378324	3.22958	0.912419	0.365547	0.999756	0.904846
RNAseq	Whole Blood	Day 7	gene28813 (IGLV2-23)	-0.336572	3.40146	-0.907831	0.365602	0.999756	-0.904743
RNAseq	Whole Blood	Day 7	gene259307 (IL4I1)	-0.0904794	4.33495	-0.907527	0.365642	0.999756	-0.904667
RNAseq	Whole Blood	Day 7	gene64073 (C19orf33)	0.426498	0.89723	0.912217	0.365644	0.999756	0.904663
RNAseq	Whole Blood	Day 7	gene55006 (TRMT61B)	-0.081855	2.74691	-0.906405	0.36565	0.999756	-0.904651
RNAseq	Whole Blood	Day 7	gene56927 (GPR108)	0.0472813	6.55482	0.908653	0.365712	0.999756	0.904534
RNAseq	Whole Blood	Day 7	gene25980 (AAR2)	0.0656856	4.9802	0.907656	0.365754	0.999756	0.904455
RNAseq	Whole Blood	Day 7	gene1495 (CTNNA1)	-0.105737	6.98641	-0.910889	0.365757	0.999756	-0.904449
RNAseq	Whole Blood	Day 7	gene84172 (POLR1B)	-0.0683856	4.80775	-0.90738	0.365834	0.999756	-0.904305
RNAseq	Whole Blood	Day 7	gene85315 (PAQR8)	-0.101494	5.31689	-0.909821	0.365858	0.999756	-0.904259
RNAseq	Whole Blood	Day 7	gene2717 (GLA)	0.0994205	4.20196	0.90893	0.365874	0.999756	0.904229
RNAseq	Whole Blood	Day 7	gene11213 (IRAK3)	-0.132348	7.18221	-0.908078	0.366302	0.999756	-0.903423
RNAseq	Whole Blood	Day 7	gene11345 (GABARAPL2)	0.0616177	6.46352	0.906539	0.36663	0.999756	0.902804
RNAseq	Whole Blood	Day 7	gene374946 (DRAXIN)	-0.354332	0.651586	-0.907879	0.366717	0.999756	-0.90264
RNAseq	Whole Blood	Day 7	gene22859 (ADGRL1)	-0.0942974	5.12854	-0.908264	0.366756	0.999756	-0.902566
RNAseq	Whole Blood	Day 7	gene3136 (HLA-H)	-0.345598	6.84252	-0.910479	0.366761	0.999756	-0.902558
RNAseq	Whole Blood	Day 7	gene60685 (ZFAND3)	0.0385366	7.24625	0.90542	0.366914	0.999756	0.902268
RNAseq	Whole Blood	Day 7	gene5281 (PIGF)	-0.0872503	2.69173	-0.903385	0.367105	0.999756	-0.90191
RNAseq	Whole Blood	Day 7	gene55540 (IL17RB)	0.45836	-1.38485	0.90513	0.367175	0.999756	0.901778
RNAseq	Whole Blood	Day 7	gene199675 (MCEMP1)	0.19393	4.5955	0.907421	0.367202	0.999756	0.901727
RNAseq	Whole Blood	Day 7	gene29911 (HOOK2)	0.0987038	4.14656	0.90471	0.367361	0.999756	0.901429
RNAseq	Whole Blood	Day 7	gene2192 (FBLN1)	0.593738	-2.87004	0.903672	0.367371	0.999756	0.901409
RNAseq	Whole Blood	Day 7	gene4818 (NKG7)	0.216134	7.78515	0.907115	0.367419	0.999756	0.901319
RNAseq	Whole Blood	Day 7	gene201305 (SPNS3)	0.244236	3.73806	0.907548	0.367452	0.999756	0.901256
RNAseq	Whole Blood	Day 7	gene100127967 (KRT73-AS1)	-0.324741	0.456614	-0.905741	0.367484	0.999756	-0.901197
RNAseq	Whole Blood	Day 7	gene79188 (TMEM43)	0.0549193	7.4763	0.905328	0.367496	0.999756	0.901173
RNAseq	Whole Blood	Day 7	gene152579 (SCFD2)	0.115104	4.03374	0.906349	0.367523	0.999756	0.901123
RNAseq	Whole Blood	Day 7	gene79845 (RNF122)	0.0836183	4.60326	0.904457	0.367684	0.999756	0.900821
RNAseq	Whole Blood	Day 7	gene10969 (EBNA1BP2)	-0.0655696	4.40822	-0.903115	0.367724	0.999756	-0.900745
RNAseq	Whole Blood	Day 7	gene116443 (GRIN3A)	-0.292263	0.0381643	-0.902815	0.367738	0.999756	-0.900718
RNAseq	Whole Blood	Day 7	gene8602 (NOP14)	-0.0504762	5.98026	-0.902656	0.367827	0.999756	-0.900552
RNAseq	Whole Blood	Day 7	gene84284 (NTPCR)	-0.185001	3.03555	-0.906795	0.367855	0.999756	-0.900499
RNAseq	Whole Blood	Day 7	gene81571 (MIR600HG)	0.160028	3.97441	0.906009	0.367908	0.999756	0.900399
RNAseq	Whole Blood	Day 7	gene4735 (SEPTIN2)	-0.0753116	7.71639	-0.907049	0.367914	0.999756	-0.900387
RNAseq	Whole Blood	Day 7	gene54496 (PRMT7)	-0.0730974	5.01419	-0.904078	0.367966	0.999756	-0.90029
RNAseq	Whole Blood	Day 7	gene1108 (CHD4)	-0.044327	8.49125	-0.902562	0.367967	0.999756	-0.900289
RNAseq	Whole Blood	Day 7	gene729438 (CASTOR2)	0.113337	4.39467	0.903617	0.368281	0.999756	0.899698
RNAseq	Whole Blood	Day 7	gene23429 (RYBP)	0.0727152	6.48908	0.904003	0.368334	0.999756	0.899599
RNAseq	Whole Blood	Day 7	gene102724307 (CYP17A1-AS1)	0.348511	-1.20532	0.901174	0.368342	0.999756	0.899583
RNAseq	Whole Blood	Day 7	gene432369 (ATP5F1EP2)	-0.228757	1.15236	-0.901727	0.368399	0.999756	-0.899477
RNAseq	Whole Blood	Day 7	gene114822 (RHPN1)	-0.17373	4.01402	-0.904669	0.368544	0.999756	-0.899203
RNAseq	Whole Blood	Day 7	gene1870 (E2F2)	-0.173134	4.33494	-0.904358	0.368617	0.999756	-0.899067
RNAseq	Whole Blood	Day 7	gene100506881 (MKLN1-AS)	-0.167701	0.631699	-0.900615	0.368637	0.999756	-0.899029
RNAseq	Whole Blood	Day 7	gene1969 (EPHA2)	0.328747	0.956696	0.903923	0.368761	0.999756	0.898797
RNAseq	Whole Blood	Day 7	gene102465451 (MIR6753)	0.137162	1.91871	0.900603	0.368768	0.999756	0.898783
RNAseq	Whole Blood	Day 7	gene55818 (KDM3A)	-0.0486248	6.96785	-0.901226	0.368813	0.999756	-0.898699
RNAseq	Whole Blood	Day 7	gene7159 (TP53BP2)	-0.0487575	5.9089	-0.90163	0.368967	0.999756	-0.89841
RNAseq	Whole Blood	Day 7	gene28689 (TRAV4)	-0.23265	2.13822	-0.904038	0.36897	0.999756	-0.898404
RNAseq	Whole Blood	Day 7	gene23028 (KDM1A)	-0.0474077	5.80727	-0.900958	0.36897	0.999756	-0.898403
RNAseq	Whole Blood	Day 7	gene57210 (SLC45A4)	0.101912	7.29596	0.903677	0.369174	0.999756	0.898021
RNAseq	Whole Blood	Day 7	gene137872 (ADHFE1)	0.149703	3.34551	0.902444	0.369191	0.999756	0.897989
RNAseq	Whole Blood	Day 7	gene377007 (KLHL30)	-0.704778	-1.93302	-0.903757	0.36922	0.999756	-0.897936
RNAseq	Whole Blood	Day 7	gene121274 (ZNF641)	0.139004	6.85221	0.90494	0.369376	0.999756	0.897643
RNAseq	Whole Blood	Day 7	gene9497 (SLC4A7)	-0.0823381	4.66451	-0.901343	0.369377	0.999756	-0.897641
RNAseq	Whole Blood	Day 7	gene221184 (CPNE2)	0.141923	5.40457	0.903496	0.369436	0.999756	0.897531
RNAseq	Whole Blood	Day 7	gene2677 (GGCX)	0.0744959	4.73538	0.901006	0.369493	0.999756	0.897423
RNAseq	Whole Blood	Day 7	gene11123 (RCAN3)	-0.115162	6.08677	-0.902065	0.369518	0.999756	-0.897376
RNAseq	Whole Blood	Day 7	gene23097 (CDK19)	0.0581033	6.0678	0.899585	0.369713	0.999756	0.897011
RNAseq	Whole Blood	Day 7	gene645432 (ARRDC5)	0.109791	4.45589	0.900952	0.369772	0.999756	0.8969
RNAseq	Whole Blood	Day 7	gene123036 (TC2N)	-0.0946061	5.53344	-0.90144	0.369864	0.999756	-0.896728
RNAseq	Whole Blood	Day 7	gene51606 (ATP6V1H)	-0.0549256	4.75802	-0.898754	0.369962	0.999756	-0.896545
RNAseq	Whole Blood	Day 7	gene4240 (MFGE8)	0.133822	3.91219	0.901179	0.369976	0.999756	0.896517
RNAseq	Whole Blood	Day 7	gene153830 (RNF145)	-0.0498875	6.93771	-0.899638	0.370115	0.999756	-0.896257
RNAseq	Whole Blood	Day 7	gene4076 (CAPRIN1)	-0.0429117	7.49705	-0.899051	0.370173	0.999756	-0.896149
RNAseq	Whole Blood	Day 7	gene28964 (GIT1)	-0.0605775	6.56317	-0.900463	0.370392	0.999756	-0.89574
RNAseq	Whole Blood	Day 7	gene91689 (SMDT1)	-0.224114	3.64104	-0.902799	0.370406	0.999756	-0.895714
RNAseq	Whole Blood	Day 7	gene23235 (SIK2)	-0.0841611	4.62079	-0.897828	0.370565	0.999756	-0.895416
RNAseq	Whole Blood	Day 7	gene3553 (IL1B)	0.148487	5.94612	0.900221	0.370629	0.999756	0.895295
RNAseq	Whole Blood	Day 7	gene4522 (MTHFD1)	-0.085798	4.923	-0.898169	0.370658	0.999756	-0.895241
RNAseq	Whole Blood	Day 7	gene9632 (SEC24C)	0.0356686	7.7564	0.898482	0.370672	0.999756	0.895215
RNAseq	Whole Blood	Day 7	gene515 (ATP5PB)	0.0513991	6.81522	0.898301	0.370856	0.999756	0.894872
RNAseq	Whole Blood	Day 7	gene246721 (POLR2J2)	-0.324709	4.6127	-0.902252	0.371007	0.999756	-0.894589
RNAseq	Whole Blood	Day 7	gene11079 (RER1)	0.0402176	7.23264	0.897345	0.371109	0.999756	0.894398
RNAseq	Whole Blood	Day 7	gene9644 (SH3PXD2A)	-0.160869	4.55136	-0.900638	0.371236	0.999756	-0.894161
RNAseq	Whole Blood	Day 7	gene50 (ACO2)	0.0497888	6.7388	0.896762	0.371491	0.999756	0.893684
RNAseq	Whole Blood	Day 7	gene6521 (SLC4A1)	0.370188	9.04255	0.899605	0.371604	0.999756	0.893473
RNAseq	Whole Blood	Day 7	gene1362 (CPD)	0.0947527	7.87404	0.897764	0.37191	0.999756	0.892901
RNAseq	Whole Blood	Day 7	gene1609 (DGKQ)	0.173541	6.05426	0.899723	0.372033	0.999756	0.892672
RNAseq	Whole Blood	Day 7	gene10263 (CDK2AP2)	0.072087	5.94609	0.895961	0.372231	0.999756	0.892301
RNAseq	Whole Blood	Day 7	gene4613 (MYCN)	-0.445269	-1.76265	-0.894455	0.372275	0.999756	-0.892219
RNAseq	Whole Blood	Day 7	gene3568 (IL5RA)	0.344051	4.12166	0.898174	0.372506	0.999756	0.891789
RNAseq	Whole Blood	Day 7	gene3632 (INPP5A)	0.0703906	4.81145	0.894234	0.37251	0.999756	0.891781
RNAseq	Whole Blood	Day 7	gene25875 (LETMD1)	-0.0636694	5.3443	-0.894366	0.372645	0.999756	-0.891529
RNAseq	Whole Blood	Day 7	gene929 (CD14)	0.127187	8.49833	0.896455	0.372713	0.999756	0.891404
RNAseq	Whole Blood	Day 7	gene4983 (OPHN1)	0.229059	1.23798	0.895864	0.372799	0.999756	0.891244
RNAseq	Whole Blood	Day 7	gene158747 (MOSPD2)	0.0996657	5.79936	0.896048	0.372919	0.999756	0.891019
RNAseq	Whole Blood	Day 7	gene114793 (FMNL2)	0.237344	2.50617	0.894189	0.373233	0.999756	0.890434
RNAseq	Whole Blood	Day 7	gene26289 (AK5)	-0.218247	3.52833	-0.897014	0.37324	0.999756	-0.89042
RNAseq	Whole Blood	Day 7	gene374403 (TBC1D10C)	0.0695397	8.01183	0.893378	0.373389	0.999756	0.890143
RNAseq	Whole Blood	Day 7	gene23022 (PALLD)	0.212085	3.30165	0.893962	0.373394	0.999756	0.890134
RNAseq	Whole Blood	Day 7	gene100507246 (SNHG16)	-0.108496	5.70689	-0.895359	0.373584	0.999756	-0.88978
RNAseq	Whole Blood	Day 7	gene1819 (DRG2)	0.0511009	4.87237	0.891648	0.373614	0.999756	0.889723
RNAseq	Whole Blood	Day 7	gene100233209 (PCED1B-AS1)	-0.0818057	5.94718	-0.895371	0.373744	0.999756	-0.889482
RNAseq	Whole Blood	Day 7	gene89853 (MVB12B)	-0.135174	4.40685	-0.895174	0.373865	0.999756	-0.889256
RNAseq	Whole Blood	Day 7	gene23450 (SF3B3)	-0.0500323	7.31092	-0.891894	0.373949	0.999756	-0.889101
RNAseq	Whole Blood	Day 7	gene56603 (CYP26B1)	-1.44028	-2.67972	-0.896789	0.374015	0.999756	-0.888977
RNAseq	Whole Blood	Day 7	gene2944 (GSTM1)	-1.14928	1.934	-0.896824	0.374082	0.999756	-0.888852
RNAseq	Whole Blood	Day 7	gene2359 (FPR3)	-0.259753	1.95206	-0.892768	0.374115	0.999756	-0.888793
RNAseq	Whole Blood	Day 7	gene1777 (DNASE2)	0.1033	5.5375	0.894321	0.374299	0.999756	0.888449
RNAseq	Whole Blood	Day 7	gene57415 (C3orf14)	-0.29144	-0.0543491	-0.890509	0.374546	0.999756	-0.88799
RNAseq	Whole Blood	Day 7	gene100505761 (RPARP-AS1)	-0.0912727	3.48388	-0.890274	0.374672	0.999756	-0.887756
RNAseq	Whole Blood	Day 7	gene152002 (XXYLT1)	-0.115153	3.70701	-0.891055	0.374786	0.999756	-0.887544
RNAseq	Whole Blood	Day 7	gene8812 (CCNK)	-0.0408983	6.74421	-0.889131	0.374835	0.999756	-0.887453
RNAseq	Whole Blood	Day 7	gene578 (BAK1)	-0.105626	5.44936	-0.892271	0.374856	0.999756	-0.887413
RNAseq	Whole Blood	Day 7	gene254042 (METAP1D)	-0.139052	2.42256	-0.890733	0.374879	0.999756	-0.887372
RNAseq	Whole Blood	Day 7	gene1959 (EGR2)	0.270675	0.203755	0.889313	0.374935	0.999756	0.887268
RNAseq	Whole Blood	Day 7	gene8851 (CDK5R1)	-0.198542	4.51842	-0.893396	0.375006	0.999756	-0.887136
RNAseq	Whole Blood	Day 7	gene3991 (LIPE)	0.100584	3.33245	0.889795	0.375073	0.999756	0.887011
RNAseq	Whole Blood	Day 7	gene100506311 (HOTAIRM1)	0.250408	4.26435	0.893855	0.375096	0.999756	0.886968
RNAseq	Whole Blood	Day 7	gene23220 (DTX4)	0.174755	4.32113	0.891254	0.375171	0.999756	0.886828
RNAseq	Whole Blood	Day 7	gene105369190 (NA)	-0.225215	2.44089	-0.892566	0.375364	0.999756	-0.886471
RNAseq	Whole Blood	Day 7	gene55331 (ACER3)	0.115636	4.88886	0.890426	0.375637	0.999756	0.885963
RNAseq	Whole Blood	Day 7	gene9070 (ASH2L)	-0.049488	5.94946	-0.889165	0.375792	0.999756	-0.885676
RNAseq	Whole Blood	Day 7	gene170384 (FUT11)	0.0939971	4.69548	0.889084	0.375815	0.999756	0.885633
RNAseq	Whole Blood	Day 7	gene64375 (IKZF4)	0.0982865	3.30754	0.888135	0.375832	0.999756	0.885602
RNAseq	Whole Blood	Day 7	gene3779 (KCNMB1)	-0.191377	2.54442	-0.889806	0.375839	0.999756	-0.885589
RNAseq	Whole Blood	Day 7	gene79677 (SMC6)	0.0752591	5.20771	0.888396	0.375936	0.999756	0.885409
RNAseq	Whole Blood	Day 7	gene29851 (ICOS)	-0.124372	3.8152	-0.888975	0.376204	0.999756	-0.884911
RNAseq	Whole Blood	Day 7	gene25962 (VIRMA)	-0.0451458	6.06918	-0.8878	0.376312	0.999756	-0.884712
RNAseq	Whole Blood	Day 7	gene5197 (PF4V1)	-0.415428	2.79353	-0.891412	0.376598	0.999756	-0.884181
RNAseq	Whole Blood	Day 7	gene5606 (MAP2K3)	0.0917607	8.01367	0.888337	0.376788	0.999756	0.88383
RNAseq	Whole Blood	Day 7	gene3101 (HK3)	0.0992352	7.8403	0.888656	0.376856	0.999756	0.883704
RNAseq	Whole Blood	Day 7	gene3811 (KIR3DL1)	0.478957	1.14109	0.88997	0.376895	0.999756	0.883631
RNAseq	Whole Blood	Day 7	gene1310 (COL19A1)	0.254633	2.20444	0.889176	0.377082	0.999756	0.883285
RNAseq	Whole Blood	Day 7	gene1690 (COCH)	0.293044	1.23118	0.888968	0.377112	0.999756	0.883229
RNAseq	Whole Blood	Day 7	gene284119 (CAVIN1)	-0.248194	0.419421	-0.885432	0.377174	0.999756	-0.883115
RNAseq	Whole Blood	Day 7	gene7439 (BEST1)	-0.104966	6.01315	-0.887961	0.377322	0.999756	-0.882841
RNAseq	Whole Blood	Day 7	gene2921 (CXCL3)	0.382788	-1.45064	0.884769	0.377382	0.999756	0.882731
RNAseq	Whole Blood	Day 7	gene79158 (GNPTAB)	0.10297	6.56208	0.887935	0.377389	0.999756	0.882718
RNAseq	Whole Blood	Day 7	gene23129 (PLXND1)	0.131637	7.31911	0.888153	0.377437	0.999756	0.882629
RNAseq	Whole Blood	Day 7	gene56113 (PCDHGA2)	0.270633	1.1965	0.887147	0.377759	0.999756	0.882033
RNAseq	Whole Blood	Day 7	gene81856 (ZNF611)	0.0787065	4.30598	0.884466	0.377816	0.999756	0.881928
RNAseq	Whole Blood	Day 7	gene6924 (ELOA)	-0.0643567	5.88641	-0.885563	0.377953	0.999756	-0.881674
RNAseq	Whole Blood	Day 7	gene54969 (HPF1)	0.0995708	3.12899	0.883501	0.378173	0.999756	0.881268
RNAseq	Whole Blood	Day 7	gene56926 (NCLN)	0.0620315	6.64898	0.885234	0.378234	0.999756	0.881155
RNAseq	Whole Blood	Day 7	gene26253 (CLEC4E)	-0.164726	6.71419	-0.885937	0.378315	0.999756	-0.881006
RNAseq	Whole Blood	Day 7	gene1778 (DYNC1H1)	-0.0610246	8.7239	-0.883635	0.378318	0.999756	-0.880999
RNAseq	Whole Blood	Day 7	gene9778 (KIAA0232)	0.0482152	7.02655	0.883565	0.378357	0.999756	0.880927
RNAseq	Whole Blood	Day 7	gene6275 (S100A4)	-0.0867491	8.86452	-0.884249	0.378482	0.999756	-0.880697
RNAseq	Whole Blood	Day 7	gene1938 (EEF2)	-0.0620983	11.6062	-0.884204	0.378506	0.999756	-0.880653
RNAseq	Whole Blood	Day 7	gene490 (ATP2B1)	0.0686322	7.19975	0.883341	0.378585	0.999756	0.880507
RNAseq	Whole Blood	Day 7	gene8395 (PIP5K1B)	0.13075	3.36592	0.884791	0.378645	0.999756	0.880396
RNAseq	Whole Blood	Day 7	gene84106 (PRAM1)	0.104366	7.66066	0.885596	0.378665	0.999756	0.880359
RNAseq	Whole Blood	Day 7	gene51070 (NOSIP)	-0.0907893	7.06284	-0.885773	0.378686	0.999756	-0.88032
RNAseq	Whole Blood	Day 7	gene4121 (MAN1A1)	0.114585	6.34059	0.884756	0.378713	0.999756	0.88027
RNAseq	Whole Blood	Day 7	gene10540 (DCTN2)	-0.0421046	6.30303	-0.883658	0.378722	0.999756	-0.880253
RNAseq	Whole Blood	Day 7	gene221756 (SERPINB9P1)	0.196691	2.95688	0.885452	0.37875	0.999756	0.880201
RNAseq	Whole Blood	Day 7	gene8453 (CUL2)	-0.052745	4.95564	-0.8821	0.378775	0.999756	-0.880155
RNAseq	Whole Blood	Day 7	gene728613 (LOC728613)	-0.175197	1.75014	-0.884352	0.378835	0.999756	-0.880044
RNAseq	Whole Blood	Day 7	gene1368 (CPM)	-0.177277	3.37019	-0.883888	0.378958	0.999756	-0.879817
RNAseq	Whole Blood	Day 7	gene56112 (PCDHGA3)	0.269145	1.19212	0.884867	0.378981	0.999756	0.879775
RNAseq	Whole Blood	Day 7	gene5806 (PTX3)	0.220465	1.26666	0.88316	0.379022	0.999756	0.8797
RNAseq	Whole Blood	Day 7	gene2738 (GLI4)	0.0835727	3.75075	0.880793	0.379407	0.999756	0.87899
RNAseq	Whole Blood	Day 7	gene747 (DAGLA)	0.15544	3.03355	0.882942	0.379547	0.999756	0.878731
RNAseq	Whole Blood	Day 7	gene104326191 (NA)	0.224398	0.203659	0.880606	0.37971	0.999756	0.878431
RNAseq	Whole Blood	Day 7	gene9730 (DCAF1)	-0.0438997	5.9242	-0.879984	0.379749	0.999756	-0.878359
RNAseq	Whole Blood	Day 7	gene23635 (SSBP2)	-0.0779934	4.58632	-0.88169	0.379822	0.999756	-0.878225
RNAseq	Whole Blood	Day 7	gene7903 (ST8SIA4)	0.0896459	7.22631	0.882941	0.379844	0.999756	0.878184
RNAseq	Whole Blood	Day 7	gene6640 (SNTA1)	-0.131136	2.30667	-0.881449	0.379864	0.999756	-0.878148
RNAseq	Whole Blood	Day 7	gene374655 (ZNF710)	0.0675521	6.9485	0.88257	0.380082	0.999756	0.877746
RNAseq	Whole Blood	Day 7	gene220729 (LOC220729)	-0.0969844	3.7112	-0.88032	0.380096	0.999756	-0.877719
RNAseq	Whole Blood	Day 7	gene10863 (ADAM28)	0.151562	4.88898	0.882597	0.380532	0.999756	0.876916
RNAseq	Whole Blood	Day 7	gene56110 (PCDHGA5)	0.26217	1.27161	0.881888	0.380658	0.999756	0.876684
RNAseq	Whole Blood	Day 7	gene3680 (ITGA9)	-0.336902	-0.394662	-0.880104	0.380668	0.999756	-0.876665
RNAseq	Whole Blood	Day 7	gene6892 (TAPBP)	0.0736184	7.34885	0.879901	0.380752	0.999756	0.876511
RNAseq	Whole Blood	Day 7	gene11017 (SNRNP27)	-0.06644	4.44533	-0.878192	0.38081	0.999756	-0.876405
RNAseq	Whole Blood	Day 7	gene9046 (DOK2)	0.0920336	7.50068	0.880998	0.38113	0.999756	0.875816
RNAseq	Whole Blood	Day 7	gene94241 (TP53INP1)	0.068558	6.9334	0.878173	0.381152	0.999756	0.875775
RNAseq	Whole Blood	Day 7	gene84239 (ATP13A4)	-0.298068	0.469103	-0.880223	0.381216	0.999756	-0.875658
RNAseq	Whole Blood	Day 7	gene51284 (TLR7)	-0.156071	4.63912	-0.879317	0.381327	0.999756	-0.875455
RNAseq	Whole Blood	Day 7	gene284802 (FRG1BP)	-0.223037	3.7842	-0.882463	0.381392	0.999756	-0.875334
RNAseq	Whole Blood	Day 7	gene8242 (KDM5C)	0.032864	7.74242	0.878105	0.381399	0.999756	0.875322
RNAseq	Whole Blood	Day 7	gene2334 (AFF2)	0.170803	1.88908	0.878584	0.381435	0.999756	0.875255
RNAseq	Whole Blood	Day 7	gene3385 (ICAM3)	0.0618067	9.88918	0.879023	0.381693	0.999756	0.874781
RNAseq	Whole Blood	Day 7	gene65991 (FUNDC2)	-0.0975462	5.29294	-0.878558	0.381763	0.999756	-0.874652
RNAseq	Whole Blood	Day 7	gene84836 (ABHD14B)	-0.0601658	5.83318	-0.877785	0.381775	0.999756	-0.87463
RNAseq	Whole Blood	Day 7	gene23037 (PDZD2)	-0.261003	0.772598	-0.878527	0.381863	0.999756	-0.874469
RNAseq	Whole Blood	Day 7	gene4345 (CD200)	0.250192	2.3468	0.880236	0.381915	0.999756	0.874373
RNAseq	Whole Blood	Day 7	gene115 (ADCY9)	0.127223	4.76099	0.880187	0.381976	0.999756	0.874262
RNAseq	Whole Blood	Day 7	gene8737 (RIPK1)	-0.0528945	6.47462	-0.878447	0.381978	0.999756	-0.874257
RNAseq	Whole Blood	Day 7	gene54874 (FNBP1L)	-0.144838	2.22294	-0.877404	0.382013	0.999756	-0.874193
RNAseq	Whole Blood	Day 7	gene7450 (VWF)	0.259298	3.68485	0.880479	0.382237	0.999756	0.873781
RNAseq	Whole Blood	Day 7	gene196968 (DNM1P46)	0.314505	-0.587449	0.875756	0.382479	0.999756	0.873338
RNAseq	Whole Blood	Day 7	gene3955 (LFNG)	0.0820586	7.87153	0.87752	0.382634	0.999756	0.873053
RNAseq	Whole Blood	Day 7	gene100101267 (POM121C)	-0.0543798	7.01862	-0.87609	0.382791	0.999756	-0.872766
RNAseq	Whole Blood	Day 7	gene3315 (HSPB1)	-0.122656	5.64336	-0.877314	0.382891	0.999756	-0.872581
RNAseq	Whole Blood	Day 7	gene656 (BMP8B)	0.207032	1.90664	0.877271	0.382918	0.999756	0.872532
RNAseq	Whole Blood	Day 7	gene10410 (IFITM3)	-0.515866	8.33923	-0.879423	0.383076	0.999756	-0.872243
RNAseq	Whole Blood	Day 7	gene284273 (ZADH2)	0.0949664	5.21027	0.876907	0.383295	0.999756	0.871841
RNAseq	Whole Blood	Day 7	gene92370 (PXYLP1)	-0.124692	3.86681	-0.876469	0.383558	0.999756	-0.871359
RNAseq	Whole Blood	Day 7	gene1327 (COX4I1)	-0.0499041	8.0041	-0.874164	0.383628	0.999756	-0.871231
RNAseq	Whole Blood	Day 7	gene51006 (SLC35C2)	0.0495045	6.1816	0.87432	0.383659	0.999756	0.871174
RNAseq	Whole Blood	Day 7	gene81611 (ANP32E)	-0.0581423	5.7214	-0.872995	0.383721	0.999756	-0.871061
RNAseq	Whole Blood	Day 7	gene8807 (IL18RAP)	0.19457	6.28499	0.876843	0.383855	0.999756	0.870815
RNAseq	Whole Blood	Day 7	gene8754 (ADAM9)	-0.10771	4.26643	-0.874076	0.383922	0.999756	-0.870693
RNAseq	Whole Blood	Day 7	gene2673 (GFPT1)	0.0687717	4.52929	0.873533	0.383981	0.999756	0.870585
RNAseq	Whole Blood	Day 7	gene5328 (PLAU)	0.275171	0.530067	0.874049	0.384032	0.999756	0.870491
RNAseq	Whole Blood	Day 7	gene64780 (MICAL1)	-0.0758583	7.9978	-0.874991	0.384107	0.999756	-0.870354
RNAseq	Whole Blood	Day 7	gene103 (ADAR)	-0.0840171	9.85662	-0.874709	0.384284	0.999756	-0.870029
RNAseq	Whole Blood	Day 7	gene3927 (LASP1)	0.0339774	9.45021	0.872969	0.384707	0.999756	0.869255
RNAseq	Whole Blood	Day 7	gene267 (AMFR)	-0.0578939	6.61734	-0.873014	0.384821	0.999756	-0.869047
RNAseq	Whole Blood	Day 7	gene3001 (GZMA)	0.168408	6.3278	0.874352	0.384827	0.999756	0.869037
RNAseq	Whole Blood	Day 7	gene84073 (MYCBPAP)	-0.422767	-0.307436	-0.874075	0.384901	0.999756	-0.868901
RNAseq	Whole Blood	Day 7	gene5499 (PPP1CA)	0.0404537	8.00623	0.87208	0.384919	0.999756	0.868869
RNAseq	Whole Blood	Day 7	gene55255 (WDR41)	-0.0951694	4.20598	-0.872833	0.385092	0.999756	-0.868553
RNAseq	Whole Blood	Day 7	gene3205 (HOXA9)	0.284611	-0.281214	0.87062	0.385145	0.999756	0.868455
RNAseq	Whole Blood	Day 7	gene493 (ATP2B4)	0.0817507	7.99788	0.872454	0.385213	0.999756	0.868331
RNAseq	Whole Blood	Day 7	gene10911 (UTS2)	-0.423667	0.850632	-0.874295	0.385284	0.999756	-0.868201
RNAseq	Whole Blood	Day 7	gene4686 (NCBP1)	-0.0486045	5.17242	-0.869936	0.38533	0.999756	-0.868118
RNAseq	Whole Blood	Day 7	gene100616396 (MIR4712)	0.462036	-0.652728	0.871297	0.385611	0.999756	0.867604
RNAseq	Whole Blood	Day 7	gene28643 (TRAV38-2DV8)	-0.186688	1.85136	-0.871051	0.38575	0.999756	-0.86735
RNAseq	Whole Blood	Day 7	gene101 (ADAM8)	0.069001	9.46351	0.87099	0.385786	0.999756	0.867285
RNAseq	Whole Blood	Day 7	gene1487 (CTBP1)	0.0425581	7.98641	0.870159	0.385887	0.999756	0.8671
RNAseq	Whole Blood	Day 7	gene320 (APBA1)	-0.299506	-0.651186	-0.86965	0.386015	0.999756	-0.866867
RNAseq	Whole Blood	Day 7	gene9762 (LZTS3)	-0.177634	2.1562	-0.871233	0.386083	0.999756	-0.866744
RNAseq	Whole Blood	Day 7	gene100861548 (PINK1-AS)	-0.0592666	4.85062	-0.869245	0.386203	0.999756	-0.866523
RNAseq	Whole Blood	Day 7	gene80213 (TM2D3)	-0.0489837	5.02537	-0.868271	0.386223	0.999756	-0.866488
RNAseq	Whole Blood	Day 7	gene54596 (L1TD1)	-0.499897	0.154668	-0.872228	0.386225	0.999756	-0.866483
RNAseq	Whole Blood	Day 7	gene23095 (KIF1B)	-0.0987006	6.26715	-0.872193	0.386268	0.999756	-0.866405
RNAseq	Whole Blood	Day 7	gene117177 (RAB3IP)	0.0977376	3.93689	0.869896	0.38628	0.999756	0.866383
RNAseq	Whole Blood	Day 7	gene101927851 (LOC101927851)	0.166599	1.86123	0.868966	0.386396	0.999756	0.866172
RNAseq	Whole Blood	Day 7	gene113451 (AZIN2)	-0.156524	1.59351	-0.869136	0.386414	0.999756	-0.866138
RNAseq	Whole Blood	Day 7	gene640 (BLK)	0.204434	5.36975	0.872495	0.386415	0.999756	0.866136
RNAseq	Whole Blood	Day 7	gene25943 (C20orf194)	-0.0990141	4.21659	-0.870413	0.386441	0.999756	-0.86609
RNAseq	Whole Blood	Day 7	gene158293 (FAM120AOS)	-0.0396236	5.85498	-0.868358	0.386472	0.999756	-0.866033
RNAseq	Whole Blood	Day 7	gene64342 (HS1BP3)	-0.0617045	5.29203	-0.869798	0.386665	0.999756	-0.865682
RNAseq	Whole Blood	Day 7	gene90673 (PPP1R3E)	-0.0944679	4.82589	-0.868293	0.386717	0.999756	-0.865587
RNAseq	Whole Blood	Day 7	gene28385 (IGHV6-1)	0.344242	0.291541	0.868241	0.386731	0.999756	0.86556
RNAseq	Whole Blood	Day 7	gene105372843 (NA)	-0.328807	-0.389907	-0.868911	0.386754	0.999756	-0.865519
RNAseq	Whole Blood	Day 7	gene400823 (FAM177B)	0.358147	0.724741	0.871004	0.386873	0.999756	0.865301
RNAseq	Whole Blood	Day 7	gene441250 (TYW1B)	0.298103	2.24191	0.871384	0.387077	0.999756	0.86493
RNAseq	Whole Blood	Day 7	gene51726 (DNAJB11)	0.0673921	5.5906	0.867275	0.387262	0.999756	0.864594
RNAseq	Whole Blood	Day 7	gene9807 (IP6K1)	0.0360121	6.97504	0.867401	0.387308	0.999756	0.864509
RNAseq	Whole Blood	Day 7	gene10752 (CHL1)	-0.405973	-0.664699	-0.869179	0.387372	0.999756	-0.864394
RNAseq	Whole Blood	Day 7	gene84270 (CARD19)	0.0864846	5.77229	0.869015	0.387423	0.999756	0.864299
RNAseq	Whole Blood	Day 7	gene374882 (TMEM205)	-0.0910464	4.65392	-0.868552	0.387561	0.999756	-0.864049
RNAseq	Whole Blood	Day 7	gene85236 (H2BC12)	0.105558	5.37109	0.868299	0.387809	0.999756	0.863597
RNAseq	Whole Blood	Day 7	gene90835 (CCDC189)	0.128066	2.34455	0.865972	0.387842	0.999756	0.863538
RNAseq	Whole Blood	Day 7	gene20 (ABCA2)	0.108841	7.34048	0.868603	0.38796	0.999756	0.863323
RNAseq	Whole Blood	Day 7	gene4678 (NASP)	-0.0633912	6.20161	-0.866154	0.38797	0.999756	-0.863304
RNAseq	Whole Blood	Day 7	gene29968 (PSAT1)	0.168995	1.84085	0.867067	0.388016	0.999756	0.86322
RNAseq	Whole Blood	Day 7	gene55262 (MAP11)	0.0786966	6.69888	0.866888	0.388055	0.999756	0.86315
RNAseq	Whole Blood	Day 7	gene2260 (FGFR1)	-0.195473	3.20657	-0.868842	0.388121	0.999756	-0.86303
RNAseq	Whole Blood	Day 7	gene8339 (H2BC8)	-0.272281	1.25709	-0.867941	0.388185	0.999756	-0.862913
RNAseq	Whole Blood	Day 7	gene8863 (PER3)	0.138887	3.29879	0.867432	0.388205	0.999756	0.862877
RNAseq	Whole Blood	Day 7	gene6721 (SREBF2)	0.0831126	7.07515	0.866705	0.388207	0.999756	0.862874
RNAseq	Whole Blood	Day 7	gene440482 (ANKRD20A5P)	-0.201964	1.02335	-0.865092	0.388579	0.999756	-0.862196
RNAseq	Whole Blood	Day 7	gene408 (ARRB1)	0.0838987	7.83362	0.867771	0.388599	0.999756	0.862162
RNAseq	Whole Blood	Day 7	gene6209 (RPS15)	-0.0653675	9.04235	-0.864682	0.388612	0.999756	-0.862137
RNAseq	Whole Blood	Day 7	gene102465801 (MIR7703)	-0.168975	3.98676	-0.864312	0.388648	0.999756	-0.862073
RNAseq	Whole Blood	Day 7	gene29903 (CCDC106)	0.102931	2.76484	0.864157	0.388746	0.999756	0.861894
RNAseq	Whole Blood	Day 7	gene9755 (TBKBP1)	0.166375	5.48742	0.868058	0.388798	0.999756	0.8618
RNAseq	Whole Blood	Day 7	gene191 (AHCY)	-0.0702668	5.27043	-0.864583	0.388952	0.999756	-0.861519
RNAseq	Whole Blood	Day 7	gene58476 (TP53INP2)	0.158663	5.17806	0.866037	0.389096	0.999756	0.861258
RNAseq	Whole Blood	Day 7	gene400931 (MIRLET7BHG)	-0.130752	3.03827	-0.864194	0.389291	0.999756	-0.860903
RNAseq	Whole Blood	Day 7	gene112464 (CAVIN3)	-0.422859	-0.336723	-0.865068	0.389299	0.999756	-0.860889
RNAseq	Whole Blood	Day 7	gene5476 (CTSA)	0.0756454	8.07547	0.865583	0.389506	0.999756	0.860514
RNAseq	Whole Blood	Day 7	gene8520 (HAT1)	-0.0807841	4.88422	-0.862535	0.389607	0.999756	-0.86033
RNAseq	Whole Blood	Day 7	gene83463 (MXD3)	0.106989	5.42781	0.863915	0.38994	0.999756	0.859725
RNAseq	Whole Blood	Day 7	gene23228 (PLCL2)	-0.0545664	6.95357	-0.863989	0.390069	0.999756	-0.859492
RNAseq	Whole Blood	Day 7	gene7298 (TYMS)	0.242383	1.63901	0.862844	0.390175	0.999756	0.859301
RNAseq	Whole Blood	Day 7	gene1240 (CMKLR1)	0.210068	5.1563	0.86461	0.390275	0.999756	0.859119
RNAseq	Whole Blood	Day 7	gene79986 (ZNF702P)	-0.397837	1.04646	-0.865133	0.390283	0.999756	-0.859104
RNAseq	Whole Blood	Day 7	gene57622 (LRFN1)	0.0948762	5.44026	0.862591	0.390495	0.999756	0.858719
RNAseq	Whole Blood	Day 7	gene56105 (PCDHGA11)	0.262043	1.25318	0.863603	0.390514	0.999756	0.858686
RNAseq	Whole Blood	Day 7	gene3190 (HNRNPK)	-0.0320147	9.49255	-0.862906	0.390562	0.999756	-0.858598
RNAseq	Whole Blood	Day 7	gene84187 (TMEM164)	0.196399	7.6948	0.865472	0.390694	0.999756	0.858359
RNAseq	Whole Blood	Day 7	gene3191 (HNRNPL)	-0.0345546	7.85696	-0.861475	0.390765	0.999756	-0.858231
RNAseq	Whole Blood	Day 7	gene1396 (CRIP1)	0.108868	6.98074	0.862106	0.390767	0.999756	0.858227
RNAseq	Whole Blood	Day 7	gene22795 (NID2)	0.314635	-0.81301	0.859658	0.391009	0.999756	0.857788
RNAseq	Whole Blood	Day 7	gene64748 (PLPPR2)	-0.0827129	7.24486	-0.862412	0.391024	0.999756	-0.857762
RNAseq	Whole Blood	Day 7	gene1741 (DLG3)	-0.0983454	3.79435	-0.86087	0.391247	0.999756	-0.857358
RNAseq	Whole Blood	Day 7	gene10507 (SEMA4D)	0.0458786	9.43739	0.861287	0.391321	0.999756	0.857223
RNAseq	Whole Blood	Day 7	gene25829 (TMEM184B)	0.0628209	6.33711	0.859637	0.391372	0.999756	0.857131
RNAseq	Whole Blood	Day 7	gene54930 (HAUS4)	-0.151657	5.95455	-0.863444	0.391433	0.999756	-0.857022
RNAseq	Whole Blood	Day 7	gene28657 (TRAV26-1)	-0.208126	2.25228	-0.862115	0.391438	0.999756	-0.857012
RNAseq	Whole Blood	Day 7	gene54823 (SWT1)	0.0915746	3.41031	0.858733	0.391782	0.999756	0.856389
RNAseq	Whole Blood	Day 7	gene4173 (MCM4)	0.106873	3.76327	0.859057	0.391794	0.999756	0.856369
RNAseq	Whole Blood	Day 7	gene2815 (GP9)	0.237923	4.21586	0.862379	0.39183	0.999756	0.856304
RNAseq	Whole Blood	Day 7	gene79944 (L2HGDH)	-0.103007	2.01867	-0.857755	0.391891	0.999756	-0.856192
RNAseq	Whole Blood	Day 7	gene50626 (CYHR1)	0.0524271	6.16717	0.858905	0.391901	0.999756	0.856175
RNAseq	Whole Blood	Day 7	gene55971 (BAIAP2L1)	-0.30878	-0.510452	-0.859111	0.391939	0.999756	-0.856106
RNAseq	Whole Blood	Day 7	gene3815 (KIT)	0.18743	2.26658	0.859631	0.392048	0.999756	0.85591
RNAseq	Whole Blood	Day 7	gene5467 (PPARD)	-0.0645174	6.03514	-0.859716	0.392088	0.999756	-0.855837
RNAseq	Whole Blood	Day 7	gene51096 (UTP18)	-0.0614189	5.00954	-0.858434	0.392153	0.999756	-0.85572
RNAseq	Whole Blood	Day 7	gene5329 (PLAUR)	-0.0768288	6.52694	-0.858521	0.392381	0.999756	-0.855307
RNAseq	Whole Blood	Day 7	gene1263 (PLK3)	0.0899929	5.05535	0.858979	0.392467	0.999756	0.855153
RNAseq	Whole Blood	Day 7	gene63917 (GALNT11)	-0.0602393	5.03603	-0.858005	0.392685	0.999756	-0.854759
RNAseq	Whole Blood	Day 7	gene285180 (RUFY4)	-0.240989	1.9066	-0.857539	0.392799	0.999756	-0.854552
RNAseq	Whole Blood	Day 7	gene10493 (VAT1)	-0.0688624	5.39922	-0.857093	0.393401	0.999756	-0.853467
RNAseq	Whole Blood	Day 7	gene6548 (SLC9A1)	0.0518126	6.51032	0.855846	0.393406	0.999756	0.853457
RNAseq	Whole Blood	Day 7	gene8743 (TNFSF10)	-0.117535	7.82276	-0.857174	0.393446	0.999756	-0.853385
RNAseq	Whole Blood	Day 7	gene101752334 (PVRIG2P)	0.094374	5.48762	0.856657	0.393707	0.999756	0.852914
RNAseq	Whole Blood	Day 7	gene57125 (PLXDC1)	-0.152892	4.109	-0.858161	0.393711	0.999756	-0.852907
RNAseq	Whole Blood	Day 7	gene155061 (ZNF746)	0.0521573	6.8632	0.85504	0.393819	0.999756	0.852712
RNAseq	Whole Blood	Day 7	gene23178 (PASK)	-0.14399	5.27253	-0.857881	0.394182	0.999756	-0.852058
RNAseq	Whole Blood	Day 7	gene84436 (ZNF528)	0.121705	3.2966	0.856168	0.394204	0.999756	0.852018
RNAseq	Whole Blood	Day 7	gene56114 (PCDHGA1)	0.252671	1.23536	0.856651	0.394286	0.999756	0.851871
RNAseq	Whole Blood	Day 7	gene347862 (GATD1)	0.0521399	5.48268	0.854355	0.394311	0.999756	0.851826
RNAseq	Whole Blood	Day 7	gene28231 (SLCO4A1)	0.284321	-0.278026	0.854283	0.394521	0.999756	0.851447
RNAseq	Whole Blood	Day 7	gene2091 (FBL)	-0.064237	6.96229	-0.854483	0.394611	0.999756	-0.851285
RNAseq	Whole Blood	Day 7	gene3313 (HSPA9)	-0.04335	7.22311	-0.853214	0.394716	0.999756	-0.851097
RNAseq	Whole Blood	Day 7	gene57082 (KNL1)	0.184485	1.14892	0.852785	0.394807	0.999756	0.850932
RNAseq	Whole Blood	Day 7	gene760 (CA2)	-0.241924	4.88142	-0.857079	0.394973	0.999756	-0.850633
RNAseq	Whole Blood	Day 7	gene137797 (LYPD2)	0.52473	1.06135	0.856607	0.394993	0.999756	0.850598
RNAseq	Whole Blood	Day 7	gene5046 (PCSK6)	0.260494	3.76629	0.856869	0.395054	0.999756	0.850488
RNAseq	Whole Blood	Day 7	gene526 (ATP6V1B2)	0.0591312	9.08966	0.854185	0.395071	0.999756	0.850457
RNAseq	Whole Blood	Day 7	gene91584 (PLXNA4)	0.256837	2.95756	0.856409	0.395217	0.999756	0.850194
RNAseq	Whole Blood	Day 7	gene730152 (GSTA7P)	-0.46506	-3.7437	-0.85297	0.395434	0.999756	-0.849803
RNAseq	Whole Blood	Day 7	gene55147 (RBM23)	0.0532071	7.10393	0.853884	0.395735	0.999756	0.849263
RNAseq	Whole Blood	Day 7	gene124565 (SLC38A10)	0.0643009	7.81232	0.853746	0.395742	0.999756	0.849251
RNAseq	Whole Blood	Day 7	gene9708 (PCDHGA8)	0.261809	1.20433	0.853889	0.395842	0.999756	0.849071
RNAseq	Whole Blood	Day 7	gene10252 (SPRY1)	0.204139	0.661317	0.850989	0.396064	0.999756	0.848671
RNAseq	Whole Blood	Day 7	gene5935 (RBM3)	-0.0865009	7.75136	-0.853068	0.396229	0.999756	-0.848375
RNAseq	Whole Blood	Day 7	gene54467 (ANKIB1)	-0.0521996	5.29708	-0.850389	0.396236	0.999756	-0.848363
RNAseq	Whole Blood	Day 7	gene8816 (DCAF5)	-0.0343487	6.9082	-0.850478	0.396283	0.999756	-0.848277
RNAseq	Whole Blood	Day 7	gene644353 (ZCCHC18)	-0.170444	1.62272	-0.852164	0.396382	0.999756	-0.8481
RNAseq	Whole Blood	Day 7	gene1653 (DDX1)	-0.0502313	5.55612	-0.850033	0.396444	0.999756	-0.847989
RNAseq	Whole Blood	Day 7	gene10927 (SPIN1)	-0.0607823	4.80114	-0.849844	0.396499	0.999756	-0.847891
RNAseq	Whole Blood	Day 7	gene26030 (PLEKHG3)	0.0762305	8.03248	0.851877	0.396517	0.999756	0.847858
RNAseq	Whole Blood	Day 7	gene51191 (HERC5)	-0.378316	5.28918	-0.853709	0.396538	0.999756	-0.847821
RNAseq	Whole Blood	Day 7	gene728609 (SDHAP3)	0.12257	2.4183	0.850651	0.396577	0.999756	0.847751
RNAseq	Whole Blood	Day 7	gene51310 (SLC22A17)	-0.164898	2.33318	-0.851264	0.396768	0.999756	-0.847407
RNAseq	Whole Blood	Day 7	gene5463 (POU6F1)	-0.127348	4.41291	-0.852149	0.396984	0.999756	-0.84702
RNAseq	Whole Blood	Day 7	gene2874 (GPS2)	-0.0532549	6.76704	-0.849831	0.397009	0.999756	-0.846976
RNAseq	Whole Blood	Day 7	gene8287 (USP9Y)	-0.259986	0.158215	-0.848158	0.397073	0.999756	-0.84686
RNAseq	Whole Blood	Day 7	gene7644 (ZNF91)	-0.0709455	4.72384	-0.848549	0.397119	0.999756	-0.846778
RNAseq	Whole Blood	Day 7	gene170958 (ZNF525)	-0.108766	3.83428	-0.850622	0.397169	0.999756	-0.846688
RNAseq	Whole Blood	Day 7	gene3635 (INPP5D)	-0.0480759	8.99418	-0.850373	0.397242	0.999756	-0.846557
RNAseq	Whole Blood	Day 7	gene256714 (MAP7D2)	-0.370634	-1.44978	-0.847757	0.39728	0.999756	-0.846489
RNAseq	Whole Blood	Day 7	gene57396 (CLK4)	0.0724551	5.43108	0.848517	0.39743	0.999756	0.84622
RNAseq	Whole Blood	Day 7	gene9869 (SETDB1)	-0.0488643	6.41442	-0.849138	0.397594	0.999756	-0.845925
RNAseq	Whole Blood	Day 7	gene28670 (TRAV13-2)	-0.148768	2.01161	-0.848653	0.397625	0.999756	-0.845871
RNAseq	Whole Blood	Day 7	gene79820 (CATSPERB)	-0.404845	-1.23081	-0.848287	0.397643	0.999756	-0.845838
RNAseq	Whole Blood	Day 7	gene6938 (TCF12)	-0.0553906	5.57334	-0.847338	0.397869	0.999756	-0.845432
RNAseq	Whole Blood	Day 7	gene374 (AREG)	0.596386	-1.05075	0.848593	0.397879	0.999756	0.845415
RNAseq	Whole Blood	Day 7	gene155400 (NSUN5P1)	-0.112245	4.78563	-0.849114	0.398089	0.999756	-0.845039
RNAseq	Whole Blood	Day 7	gene6134 (RPL10)	-0.0748436	10.3675	-0.847775	0.398175	0.999756	-0.844886
RNAseq	Whole Blood	Day 7	gene8334 (H2AC6)	-0.102166	6.50966	-0.849084	0.39821	0.999756	-0.844822
RNAseq	Whole Blood	Day 7	gene100134938 (UPK3BL1)	-0.298672	4.52782	-0.851639	0.398222	0.999756	-0.8448
RNAseq	Whole Blood	Day 7	gene6517 (SLC2A4)	-0.384781	-1.74149	-0.845857	0.398438	0.999756	-0.844414
RNAseq	Whole Blood	Day 7	gene6204 (RPS10)	-0.07176	8.92856	-0.847193	0.398472	0.999756	-0.844354
RNAseq	Whole Blood	Day 7	gene3949 (LDLR)	-0.172506	4.71699	-0.848001	0.398484	0.999756	-0.844332
RNAseq	Whole Blood	Day 7	gene80344 (DCAF11)	-0.0538001	7.18068	-0.848696	0.398515	0.999756	-0.844276
RNAseq	Whole Blood	Day 7	gene171558 (PTCRA)	0.190928	3.38442	0.849287	0.398531	0.999756	0.844247
RNAseq	Whole Blood	Day 7	gene25959 (KANK2)	0.272208	3.00975	0.849548	0.398622	0.999756	0.844084
RNAseq	Whole Blood	Day 7	gene2065 (ERBB3)	0.314075	-0.619002	0.846159	0.398625	0.999756	0.844079
RNAseq	Whole Blood	Day 7	gene6468 (FBXW4)	-0.0578807	5.23288	-0.846485	0.39868	0.999756	-0.843981
RNAseq	Whole Blood	Day 7	gene8933 (RTL8C)	0.0680825	4.64814	0.846194	0.398734	0.999756	0.843884
RNAseq	Whole Blood	Day 7	gene55969 (RAB5IF)	0.0573821	6.74819	0.846564	0.398758	0.999756	0.843841
RNAseq	Whole Blood	Day 7	gene619499 (SNORA27)	-0.291725	-1.18121	-0.84495	0.398842	0.999756	-0.843691
RNAseq	Whole Blood	Day 7	gene56288 (PARD3)	0.209202	2.5253	0.848589	0.399184	0.999756	0.843079
RNAseq	Whole Blood	Day 7	gene317 (APAF1)	-0.0596206	7.3052	-0.846604	0.399255	0.999756	-0.842952
RNAseq	Whole Blood	Day 7	gene64092 (SAMSN1)	-0.086204	5.17189	-0.846006	0.399355	0.999756	-0.842774
RNAseq	Whole Blood	Day 7	gene221960 (CCZ1B)	0.263326	3.59029	0.849346	0.399427	0.999756	0.842644
RNAseq	Whole Blood	Day 7	gene10220 (GDF11)	-0.0808998	4.3049	-0.84551	0.399535	0.999756	-0.842452
RNAseq	Whole Blood	Day 7	gene2357 (FPR1)	0.0911458	9.78054	0.846588	0.399619	0.999756	0.842301
RNAseq	Whole Blood	Day 7	gene2784 (GNB3)	-0.29566	-0.09246	-0.845441	0.399731	0.999756	-0.842103
RNAseq	Whole Blood	Day 7	gene91179 (SCARF2)	0.149134	1.97028	0.843823	0.399749	0.999756	0.84207
RNAseq	Whole Blood	Day 7	gene1497 (CTNS)	0.0749276	4.39714	0.845475	0.399831	0.999756	0.841922
RNAseq	Whole Blood	Day 7	gene85391 (SNORD14E)	-0.397409	-1.82673	-0.843263	0.399839	0.999756	-0.841908
RNAseq	Whole Blood	Day 7	gene10938 (EHD1)	0.0575024	8.76577	0.84536	0.39998	0.999756	0.841658
RNAseq	Whole Blood	Day 7	gene340120 (ANKRD34B)	-0.487551	0.649039	-0.848206	0.400008	0.999756	-0.841607
RNAseq	Whole Blood	Day 7	gene101928589 (LOC101928589)	0.189767	6.56919	0.848348	0.400047	0.999756	0.841538
RNAseq	Whole Blood	Day 7	gene5153 (PDE1B)	-0.14599	3.3525	-0.845896	0.400155	0.999756	-0.841345
RNAseq	Whole Blood	Day 7	gene10919 (EHMT2)	0.0469065	5.79291	0.843142	0.400205	0.999756	0.841255
RNAseq	Whole Blood	Day 7	gene55257 (MRGBP)	-0.0607094	4.27443	-0.843366	0.400216	0.999756	-0.841235
RNAseq	Whole Blood	Day 7	gene1112 (FOXN3)	-0.0420769	7.69927	-0.844096	0.400368	0.999756	-0.840964
RNAseq	Whole Blood	Day 7	gene941 (CD80)	0.313856	-0.817592	0.842989	0.400372	0.999756	0.840958
RNAseq	Whole Blood	Day 7	gene28688 (TRAV5)	-0.20498	1.20092	-0.84412	0.40047	0.999756	-0.840783
RNAseq	Whole Blood	Day 7	gene4753 (NELL2)	-0.169464	6.16479	-0.84617	0.400481	0.999756	-0.840762
RNAseq	Whole Blood	Day 7	gene6181 (RPLP2)	-0.0684122	10.0689	-0.844338	0.400506	0.999756	-0.840717
RNAseq	Whole Blood	Day 7	gene11342 (RNF13)	-0.0510563	6.8928	-0.843054	0.400647	0.999756	-0.840466
RNAseq	Whole Blood	Day 7	gene55122 (AKIRIN2)	-0.0451651	6.57175	-0.84166	0.40083	0.999756	-0.84014
RNAseq	Whole Blood	Day 7	gene10800 (CYSLTR1)	-0.101059	4.47123	-0.843559	0.400909	0.999756	-0.839999
RNAseq	Whole Blood	Day 7	gene7009 (TMBIM6)	0.0327147	9.43034	0.843347	0.40096	0.999756	0.839907
RNAseq	Whole Blood	Day 7	gene1039 (CDR2)	-0.088719	5.12967	-0.843506	0.401142	0.999756	-0.839583
RNAseq	Whole Blood	Day 7	gene23078 (VWA8)	-0.0639637	4.68251	-0.842099	0.401242	0.999756	-0.839405
RNAseq	Whole Blood	Day 7	gene10913 (EDAR)	-0.19372	2.73511	-0.844387	0.401243	0.999756	-0.839404
RNAseq	Whole Blood	Day 7	gene383 (ARG1)	-0.336276	2.67149	-0.845034	0.401386	0.999756	-0.839149
RNAseq	Whole Blood	Day 7	gene64386 (MMP25)	0.112729	10.0575	0.84379	0.401508	0.999756	0.83893
RNAseq	Whole Blood	Day 7	gene1990 (CELA1)	-0.34508	-0.536309	-0.842063	0.401587	0.999756	-0.83879
RNAseq	Whole Blood	Day 7	gene23043 (TNIK)	-0.0706966	5.81946	-0.842048	0.401626	0.999756	-0.838722
RNAseq	Whole Blood	Day 7	gene51314 (NME8)	-0.183549	2.80154	-0.842167	0.401675	0.999756	-0.838633
RNAseq	Whole Blood	Day 7	gene55127 (HEATR1)	-0.0539667	5.67805	-0.840712	0.401741	0.999756	-0.838515
RNAseq	Whole Blood	Day 7	gene6390 (SDHB)	0.0497298	5.88335	0.841298	0.401924	0.999756	0.838191
RNAseq	Whole Blood	Day 7	gene219699 (UNC5B)	-0.586685	-0.210387	-0.84373	0.401968	0.999756	-0.838112
RNAseq	Whole Blood	Day 7	gene26297 (SERGEF)	0.0613598	3.59929	0.839277	0.402084	0.999756	0.837905
RNAseq	Whole Blood	Day 7	gene7745 (ZKSCAN8)	0.0514605	5.40896	0.839221	0.402155	0.999756	0.837779
RNAseq	Whole Blood	Day 7	gene2740 (GLP1R)	0.653982	-2.85288	0.840982	0.402409	0.999756	0.837327
RNAseq	Whole Blood	Day 7	gene2057 (EPOR)	-0.107576	4.15398	-0.840738	0.40266	0.999756	-0.83688
RNAseq	Whole Blood	Day 7	gene6843 (VAMP1)	0.10624	5.77316	0.840442	0.402932	0.999756	0.836396
RNAseq	Whole Blood	Day 7	gene115727 (RASGRP4)	0.0441604	8.23949	0.839036	0.403027	0.999756	0.836227
RNAseq	Whole Blood	Day 7	gene29957 (SLC25A24)	-0.102966	4.67483	-0.840472	0.403136	0.999756	-0.836034
RNAseq	Whole Blood	Day 7	gene27134 (TJP3)	-0.166802	2.61439	-0.839832	0.403459	0.999756	-0.835459
RNAseq	Whole Blood	Day 7	gene1781 (DYNC1I2)	-0.0595739	5.78587	-0.838315	0.403632	0.999756	-0.835152
RNAseq	Whole Blood	Day 7	gene100506658 (OCLN)	0.742859	-2.24407	0.840133	0.403945	0.999756	0.834596
RNAseq	Whole Blood	Day 7	gene9683 (N4BP1)	0.0486139	7.5973	0.838326	0.404005	0.999756	0.83449
RNAseq	Whole Blood	Day 7	gene54910 (SEMA4C)	0.07717	5.23507	0.837178	0.404139	0.999756	0.834252
RNAseq	Whole Blood	Day 7	gene4736 (RPL10A)	-0.0707851	9.14884	-0.837564	0.404241	0.999756	-0.834071
RNAseq	Whole Blood	Day 7	gene23262 (PPIP5K2)	0.0731797	5.54908	0.837819	0.404267	0.999756	0.834025
RNAseq	Whole Blood	Day 7	gene8767 (RIPK2)	-0.0756563	4.51344	-0.836353	0.404311	0.999756	-0.833947
RNAseq	Whole Blood	Day 7	gene56886 (UGGT1)	0.0517977	7.33584	0.836371	0.404339	0.999756	0.833897
RNAseq	Whole Blood	Day 7	gene958 (CD40)	0.144207	3.77793	0.837749	0.404452	0.999756	0.833696
RNAseq	Whole Blood	Day 7	gene2058 (EPRS1)	-0.0542576	6.71094	-0.835867	0.40454	0.999756	-0.83354
RNAseq	Whole Blood	Day 7	gene23534 (TNPO3)	-0.0490346	6.64406	-0.83755	0.40468	0.999756	-0.833293
RNAseq	Whole Blood	Day 7	gene10226 (PLIN3)	0.0541002	6.68337	0.836485	0.404683	0.999756	0.833286
RNAseq	Whole Blood	Day 7	gene26092 (TOR1AIP1)	-0.0365118	6.80352	-0.83583	0.404685	0.999756	-0.833283
RNAseq	Whole Blood	Day 7	gene151516 (ASPRV1)	0.148901	3.6292	0.83727	0.404803	0.999756	0.833073
RNAseq	Whole Blood	Day 7	gene54517 (PUS7)	-0.129553	2.36898	-0.836306	0.404901	0.999756	-0.8329
RNAseq	Whole Blood	Day 7	gene1795 (DOCK3)	-0.176234	1.62395	-0.836412	0.405006	0.999756	-0.832714
RNAseq	Whole Blood	Day 7	gene4579 (TRNY)	0.20144	2.69062	0.837068	0.405044	0.999756	0.832647
RNAseq	Whole Blood	Day 7	gene572 (BAD)	-0.0852476	3.58772	-0.83453	0.405044	0.999756	-0.832647
RNAseq	Whole Blood	Day 7	gene6232 (RPS27)	-0.0672601	10.6296	-0.834747	0.405136	0.999756	-0.832484
RNAseq	Whole Blood	Day 7	gene6203 (RPS9)	-0.0732868	9.26339	-0.83651	0.405335	0.999756	-0.832131
RNAseq	Whole Blood	Day 7	gene4556 (TRNE)	0.20917	4.43064	0.835869	0.405376	0.999756	0.832059
RNAseq	Whole Blood	Day 7	gene80150 (ASRGL1)	-0.147709	3.53699	-0.83697	0.405479	0.999756	-0.831876
RNAseq	Whole Blood	Day 7	gene51386 (EIF3L)	-0.0704197	8.57139	-0.835829	0.40555	0.999756	-0.831751
RNAseq	Whole Blood	Day 7	gene55924 (INKA2)	0.0768832	7.57501	0.834938	0.405747	0.999756	0.831402
RNAseq	Whole Blood	Day 7	gene55312 (RFK)	-0.0821195	3.19279	-0.832977	0.40582	0.999756	-0.831271
RNAseq	Whole Blood	Day 7	gene2665 (GDI2)	-0.0543616	8.17057	-0.836016	0.405904	0.999756	-0.831123
RNAseq	Whole Blood	Day 7	gene3692 (EIF6)	-0.0631314	5.74812	-0.834811	0.405906	0.999756	-0.83112
RNAseq	Whole Blood	Day 7	gene55757 (UGGT2)	0.233121	0.956436	0.834347	0.406277	0.999756	0.830464
RNAseq	Whole Blood	Day 7	gene63940 (GPSM3)	0.0604924	7.98587	0.833914	0.40635	0.999756	0.830334
RNAseq	Whole Blood	Day 7	gene864 (RUNX3)	0.0966482	8.20764	0.834398	0.406443	0.999756	0.830169
RNAseq	Whole Blood	Day 7	gene8454 (CUL1)	-0.0672648	6.12963	-0.83169	0.406588	0.999756	-0.829913
RNAseq	Whole Blood	Day 7	gene3033 (HADH)	-0.0628983	3.8806	-0.831776	0.406593	0.999756	-0.829904
RNAseq	Whole Blood	Day 7	gene10370 (CITED2)	-0.0614197	6.23628	-0.832389	0.406614	0.999756	-0.829867
RNAseq	Whole Blood	Day 7	gene6128 (RPL6)	-0.0586335	9.71729	-0.832823	0.406669	0.999756	-0.829771
RNAseq	Whole Blood	Day 7	gene27074 (LAMP3)	-0.360642	1.65121	-0.833597	0.406692	0.999756	-0.829729
RNAseq	Whole Blood	Day 7	gene91947 (ARRDC4)	0.242766	4.74041	0.83573	0.406744	0.999756	0.829637
RNAseq	Whole Blood	Day 7	gene9796 (PHYHIP)	-0.480578	-4.26766	-0.833629	0.406896	0.999756	-0.829368
RNAseq	Whole Blood	Day 7	gene22838 (RNF44)	0.0480584	8.58712	0.832074	0.40694	0.999756	0.82929
RNAseq	Whole Blood	Day 7	gene53918 (PELO)	-0.0750026	4.13883	-0.832044	0.407073	0.999756	-0.829056
RNAseq	Whole Blood	Day 7	gene83695 (RHNO1)	-0.0826612	4.11686	-0.83238	0.407236	0.999756	-0.828768
RNAseq	Whole Blood	Day 7	gene3612 (IMPA1)	0.0798549	3.47244	0.831061	0.407272	0.999756	0.828704
RNAseq	Whole Blood	Day 7	gene550112 (UBA6-AS1)	-0.12568	2.82764	-0.833235	0.407282	0.999756	-0.828687
RNAseq	Whole Blood	Day 7	gene55337 (SHFL)	-0.0827884	6.3176	-0.832979	0.407298	0.999756	-0.828657
RNAseq	Whole Blood	Day 7	gene79840 (NHEJ1)	-0.0762411	3.90377	-0.830731	0.407338	0.999756	-0.828588
RNAseq	Whole Blood	Day 7	gene6123 (RPL3L)	0.714192	-2.26314	0.832717	0.407389	0.999756	0.828497
RNAseq	Whole Blood	Day 7	gene2869 (GRK5)	0.0708908	5.91628	0.833311	0.407405	0.999756	0.828469
RNAseq	Whole Blood	Day 7	gene7329 (UBE2I)	0.0350192	7.04163	0.831638	0.407419	0.999756	0.828444
RNAseq	Whole Blood	Day 7	gene101929623 (LINC01215)	-0.103227	3.87077	-0.831977	0.407541	0.999756	-0.828229
RNAseq	Whole Blood	Day 7	gene22882 (ZHX2)	-0.0532182	6.1262	-0.831476	0.407593	0.999756	-0.828138
RNAseq	Whole Blood	Day 7	gene4317 (MMP8)	0.559759	1.55329	0.83406	0.407624	0.999756	0.828082
RNAseq	Whole Blood	Day 7	gene80022 (MYO15B)	-0.128522	7.88874	-0.833293	0.407634	0.999756	-0.828064
RNAseq	Whole Blood	Day 7	gene5093 (PCBP1)	0.0326869	9.37369	0.83099	0.407637	0.999756	0.82806
RNAseq	Whole Blood	Day 7	gene56108 (PCDHGA7)	0.243514	1.28743	0.832395	0.407766	0.999756	0.827832
RNAseq	Whole Blood	Day 7	gene10152 (ABI2)	-0.0645208	4.43012	-0.830205	0.407991	0.999756	-0.827434
RNAseq	Whole Blood	Day 7	gene27115 (PDE7B)	-0.210973	0.515547	-0.829346	0.408023	0.999756	-0.827377
RNAseq	Whole Blood	Day 7	gene53335 (BCL11A)	0.104569	4.61741	0.831286	0.408039	0.999756	0.82735
RNAseq	Whole Blood	Day 7	gene100528007 (BORCS7-ASMT)	-0.118803	2.97752	-0.831016	0.408068	0.999756	-0.827298
RNAseq	Whole Blood	Day 7	gene1509 (CTSD)	0.083655	9.5573	0.831521	0.408122	0.999756	0.827204
RNAseq	Whole Blood	Day 7	gene10241 (CALCOCO2)	-0.0519419	7.33518	-0.82918	0.408135	0.999756	-0.827181
RNAseq	Whole Blood	Day 7	gene728130 (NUTM2D)	0.176229	1.16977	0.830116	0.408233	0.999756	0.827007
RNAseq	Whole Blood	Day 7	gene5273 (SERPINB10)	0.449628	0.238695	0.832456	0.408319	0.999756	0.826855
RNAseq	Whole Blood	Day 7	gene2912 (GRM2)	-0.23557	0.407126	-0.829874	0.40832	0.999756	-0.826854
RNAseq	Whole Blood	Day 7	gene100528016 (TMX2-CTNND1)	-0.0935122	6.04073	-0.830558	0.408496	0.999756	-0.826543
RNAseq	Whole Blood	Day 7	gene90780 (PYGO2)	-0.0402801	6.16144	-0.828209	0.408504	0.999756	-0.826529
RNAseq	Whole Blood	Day 7	gene90871 (DMAC1)	0.067483	4.25841	0.828872	0.408529	0.999756	0.826484
RNAseq	Whole Blood	Day 7	gene4299 (AFF1)	-0.0923839	7.25779	-0.829311	0.40856	0.999756	-0.82643
RNAseq	Whole Blood	Day 7	gene23300 (ATMIN)	-0.0424191	5.91914	-0.828228	0.408709	0.999756	-0.826167
RNAseq	Whole Blood	Day 7	gene55288 (RHOT1)	-0.0552821	5.58939	-0.82894	0.408711	0.999756	-0.826165
RNAseq	Whole Blood	Day 7	gene10536 (P3H3)	-0.215287	1.3113	-0.830182	0.408751	0.999756	-0.826094
RNAseq	Whole Blood	Day 7	gene254559 (MIR9-3HG)	0.188392	2.12292	0.830818	0.408922	0.999756	0.825793
RNAseq	Whole Blood	Day 7	gene285286 (LINC00877)	0.116694	3.88161	0.828678	0.409023	0.999756	0.825614
RNAseq	Whole Blood	Day 7	gene51026 (GOLT1B)	-0.116283	3.28022	-0.827169	0.409087	0.999756	-0.825502
RNAseq	Whole Blood	Day 7	gene404636 (DENND10)	-0.068615	5.4706	-0.82951	0.4091	0.999756	-0.825478
RNAseq	Whole Blood	Day 7	gene24146 (CLDN15)	0.0866733	4.69063	0.828879	0.409144	0.999756	0.825402
RNAseq	Whole Blood	Day 7	gene51155 (JPT1)	0.0615935	6.49572	0.827645	0.409304	0.999756	0.82512
RNAseq	Whole Blood	Day 7	gene140461 (ASB8)	0.0438412	5.82644	0.827726	0.409335	0.999756	0.825064
RNAseq	Whole Blood	Day 7	gene9938 (ARHGAP25)	0.0486882	9.14878	0.828934	0.409414	0.999756	0.824926
RNAseq	Whole Blood	Day 7	gene80146 (UXS1)	-0.0616097	5.55813	-0.827781	0.409587	0.999756	-0.824621
RNAseq	Whole Blood	Day 7	gene79730 (NSUN7)	0.175503	2.89782	0.829078	0.409616	0.999756	0.824569
RNAseq	Whole Blood	Day 7	gene55769 (ZNF83)	0.150126	5.32298	0.829273	0.409628	0.999756	0.824549
RNAseq	Whole Blood	Day 7	gene3119 (HLA-DQB1)	-1.76437	4.15205	-0.830845	0.410019	0.999756	-0.82386
RNAseq	Whole Blood	Day 7	gene10437 (IFI30)	-0.102925	9.36994	-0.826798	0.410088	0.999756	-0.823739
RNAseq	Whole Blood	Day 7	gene28401 (IGHV4-4)	0.537647	0.86421	0.829481	0.410237	0.999756	0.823476
RNAseq	Whole Blood	Day 7	gene2051 (EPHB6)	-0.098806	4.75461	-0.827808	0.410254	0.999756	-0.823446
RNAseq	Whole Blood	Day 7	gene23152 (CIC)	0.0450293	8.14268	0.825337	0.410273	0.999756	0.823414
RNAseq	Whole Blood	Day 7	gene10156 (RASA4)	-0.223809	2.98114	-0.82851	0.410362	0.999756	-0.823257
RNAseq	Whole Blood	Day 7	gene23118 (TAB2)	-0.0433004	7.64866	-0.825882	0.410459	0.999756	-0.823086
RNAseq	Whole Blood	Day 7	gene92714 (ARRDC1)	0.0684045	6.5964	0.826638	0.410591	0.999756	0.822855
RNAseq	Whole Blood	Day 7	gene54741 (LEPROT)	0.0855311	6.08475	0.828181	0.410617	0.999756	0.822809
RNAseq	Whole Blood	Day 7	gene140606 (SELENOM)	-0.126671	2.83712	-0.826118	0.410633	0.999756	-0.822781
RNAseq	Whole Blood	Day 7	gene9590 (AKAP12)	0.226183	3.31626	0.827614	0.410889	0.999756	0.82233
RNAseq	Whole Blood	Day 7	gene80152 (CENPT)	0.058258	5.56543	0.823508	0.411375	0.999756	0.821477
RNAseq	Whole Blood	Day 7	gene2512 (FTL)	0.0729966	12.2938	0.824816	0.411431	0.999756	0.821379
RNAseq	Whole Blood	Day 7	gene1284 (COL4A2)	0.566745	-1.64226	0.825232	0.411654	0.999756	0.820986
RNAseq	Whole Blood	Day 7	gene162073 (ITPRIPL2)	-0.124642	4.86051	-0.823871	0.411675	0.999756	-0.82095
RNAseq	Whole Blood	Day 7	gene6778 (STAT6)	0.0404359	9.59931	0.823922	0.41168	0.999756	0.820941
RNAseq	Whole Blood	Day 7	gene2630 (GBAP1)	-0.177555	1.66552	-0.823678	0.411796	0.999756	-0.820737
RNAseq	Whole Blood	Day 7	gene51083 (GAL)	-0.441927	-4.2191	-0.824751	0.41181	0.999756	-0.820713
RNAseq	Whole Blood	Day 7	gene1760 (DMPK)	0.0998791	4.33817	0.824001	0.412207	0.999756	0.820016
RNAseq	Whole Blood	Day 7	gene55752 (SEPTIN11)	0.0768913	5.08094	0.823678	0.412239	0.999756	0.81996
RNAseq	Whole Blood	Day 7	gene221442 (ADCY10P1)	-0.104651	3.83904	-0.822671	0.412307	0.999756	-0.819841
RNAseq	Whole Blood	Day 7	gene3913 (LAMB2)	0.234523	2.53828	0.825236	0.412336	0.999756	0.81979
RNAseq	Whole Blood	Day 7	gene641518 (LEF1-AS1)	-0.205011	1.10165	-0.82308	0.412387	0.999756	-0.8197
RNAseq	Whole Blood	Day 7	gene8508 (NIPSNAP1)	-0.0557089	5.01705	-0.821981	0.412388	0.999756	-0.819699
RNAseq	Whole Blood	Day 7	gene100133331 (LOC100133331)	-0.213368	4.18822	-0.823921	0.412464	0.999756	-0.819565
RNAseq	Whole Blood	Day 7	gene155060 (LOC155060)	-0.11543	3.32565	-0.822333	0.412512	0.999756	-0.819481
RNAseq	Whole Blood	Day 7	gene51322 (WAC)	-0.0362735	8.23051	-0.821678	0.412517	0.999756	-0.819472
RNAseq	Whole Blood	Day 7	gene9831 (ZNF623)	-0.429465	-0.509423	-0.822753	0.412878	0.999756	-0.81884
RNAseq	Whole Blood	Day 7	gene28660 (TRAV23DV6)	-0.213918	2.06492	-0.824603	0.41289	0.999756	-0.818819
RNAseq	Whole Blood	Day 7	gene28454 (IGHV2-70)	-0.523875	0.732148	-0.823728	0.412993	0.999756	-0.818637
RNAseq	Whole Blood	Day 7	gene28984 (RGCC)	-0.109495	5.03028	-0.82282	0.412998	0.999756	-0.818629
RNAseq	Whole Blood	Day 7	gene5013 (OTX1)	0.244301	1.90507	0.822295	0.413239	0.999756	0.818208
RNAseq	Whole Blood	Day 7	gene29960 (MRM2)	0.0697792	4.47986	0.820848	0.413255	0.999756	0.818179
RNAseq	Whole Blood	Day 7	gene9962 (SLC23A2)	-0.0779902	5.97818	-0.821837	0.413291	0.999756	-0.818116
RNAseq	Whole Blood	Day 7	gene102723828 (LINC02506)	-0.795259	-3.07267	-0.823081	0.413354	0.999756	-0.818005
RNAseq	Whole Blood	Day 7	gene112858 (TP53RK)	0.0490127	4.59479	0.819358	0.41336	0.999756	0.817996
RNAseq	Whole Blood	Day 7	gene407977 (TNFSF12-TNFSF13)	0.0920313	7.15599	0.822725	0.413463	0.999756	0.817815
RNAseq	Whole Blood	Day 7	gene55734 (ZFP64)	0.0722448	3.84661	0.819808	0.41357	0.999756	0.817627
RNAseq	Whole Blood	Day 7	gene105221694 (BISPR)	-0.127445	4.31347	-0.820857	0.41358	0.999756	-0.817609
RNAseq	Whole Blood	Day 7	gene100129396 (FAM106C)	-0.627414	-2.88772	-0.821295	0.414067	0.999756	-0.816757
RNAseq	Whole Blood	Day 7	gene27037 (TRMT2A)	0.0558708	5.5913	0.819034	0.414111	0.999756	0.816681
RNAseq	Whole Blood	Day 7	gene4236 (MFAP1)	-0.0454366	5.44075	-0.817863	0.414261	0.999756	-0.816418
RNAseq	Whole Blood	Day 7	gene102724428 (SIK1B)	-0.245624	1.02341	-0.820178	0.414373	0.999756	-0.816223
RNAseq	Whole Blood	Day 7	gene2867 (FFAR2)	0.122239	7.94896	0.820529	0.414415	0.999756	0.816149
RNAseq	Whole Blood	Day 7	gene3983 (ABLIM1)	-0.0923805	7.62963	-0.820618	0.414632	0.999756	-0.815769
RNAseq	Whole Blood	Day 7	gene30009 (TBX21)	0.190388	6.53836	0.820293	0.414861	0.999756	0.815369
RNAseq	Whole Blood	Day 7	gene4696 (NDUFA3)	-0.069873	5.02707	-0.81896	0.414893	0.999756	-0.815313
RNAseq	Whole Blood	Day 7	gene30812 (SOX8)	-0.252385	1.44457	-0.820151	0.414955	0.999756	-0.815204
RNAseq	Whole Blood	Day 7	gene5202 (PFDN2)	0.0597183	4.49556	0.816936	0.415008	0.999756	0.815113
RNAseq	Whole Blood	Day 7	gene2622 (GAS8)	0.11391	2.27644	0.816793	0.415064	0.999756	0.815014
RNAseq	Whole Blood	Day 7	gene9672 (SDC3)	-0.247002	2.56977	-0.817346	0.415156	0.999756	-0.814854
RNAseq	Whole Blood	Day 7	gene27348 (TOR1B)	-0.10113	5.51129	-0.819412	0.415175	0.999756	-0.81482
RNAseq	Whole Blood	Day 7	gene4058 (LTK)	0.271545	3.74101	0.820365	0.41532	0.999756	0.814568
RNAseq	Whole Blood	Day 7	gene27434 (POLM)	0.080035	5.47859	0.818952	0.415407	0.999756	0.814416
RNAseq	Whole Blood	Day 7	gene7090 (TLE3)	0.0679514	8.9301	0.817232	0.415477	0.999756	0.814294
RNAseq	Whole Blood	Day 7	gene149111 (CNIH3)	0.185462	1.15439	0.817063	0.415521	0.999756	0.814217
RNAseq	Whole Blood	Day 7	gene64783 (RBM15)	0.0507346	4.84564	0.81597	0.415528	0.999756	0.814204
RNAseq	Whole Blood	Day 7	gene8321 (FZD1)	-0.144235	4.02785	-0.818419	0.415581	0.999756	-0.814112
RNAseq	Whole Blood	Day 7	gene84722 (PSRC1)	0.147263	3.02051	0.817949	0.415607	0.999756	0.814067
RNAseq	Whole Blood	Day 7	gene201595 (STT3B)	-0.0491151	7.17643	-0.81684	0.415619	0.999756	-0.814045
RNAseq	Whole Blood	Day 7	gene57552 (NCEH1)	-0.100782	3.53792	-0.817128	0.415647	0.999756	-0.813996
RNAseq	Whole Blood	Day 7	gene91543 (RSAD2)	-0.550488	4.94106	-0.818959	0.41584	0.999756	-0.81366
RNAseq	Whole Blood	Day 7	gene4700 (NDUFA6)	-0.0691879	4.2923	-0.816585	0.41584	0.999756	-0.813659
RNAseq	Whole Blood	Day 7	gene55357 (TBC1D2)	0.0889067	5.54127	0.817206	0.415854	0.999756	0.813636
RNAseq	Whole Blood	Day 7	gene414 (ARSD)	-0.106256	5.21317	-0.818003	0.415861	0.999756	-0.813624
RNAseq	Whole Blood	Day 7	gene5196 (PF4)	0.218968	6.06449	0.819043	0.41606	0.999756	0.813277
RNAseq	Whole Blood	Day 7	gene100534595 (HNRNPUL2-BSCL2)	-0.0303915	8.30691	-0.815542	0.416145	0.999756	-0.813127
RNAseq	Whole Blood	Day 7	gene1435 (CSF1)	0.152148	4.56232	0.817033	0.416506	0.999756	0.812498
RNAseq	Whole Blood	Day 7	gene1388 (ATF6B)	0.0361013	7.16749	0.815288	0.416536	0.999756	0.812446
RNAseq	Whole Blood	Day 7	gene105372824 (LOC105372824)	0.246423	0.205902	0.8137	0.417199	0.999756	0.81129
RNAseq	Whole Blood	Day 7	gene220158 (GTSCR1)	-0.358796	-0.845083	-0.814142	0.417276	0.999756	-0.811156
RNAseq	Whole Blood	Day 7	gene29889 (GNL2)	-0.055293	5.32548	-0.813891	0.417302	0.999756	-0.811111
RNAseq	Whole Blood	Day 7	gene7138 (TNNT1)	0.478794	1.68446	0.817245	0.417307	0.999756	0.811102
RNAseq	Whole Blood	Day 7	gene6693 (SPN)	0.0681855	8.92806	0.814173	0.417361	0.999756	0.811008
RNAseq	Whole Blood	Day 7	gene26152 (ZNF337)	-0.0612236	5.14555	-0.813073	0.417521	0.999756	-0.810729
RNAseq	Whole Blood	Day 7	gene6638 (SNRPN)	-0.0550122	6.62327	-0.814364	0.417692	0.999756	-0.810432
RNAseq	Whole Blood	Day 7	gene3340 (NDST1)	0.132919	7.15725	0.815318	0.417775	0.999756	0.810288
RNAseq	Whole Blood	Day 7	gene7089 (TLE2)	-0.115446	3.51165	-0.813146	0.418042	0.999756	-0.809822
RNAseq	Whole Blood	Day 7	gene2592 (GALT)	0.0617108	5.41745	0.811942	0.418097	0.999756	0.809727
RNAseq	Whole Blood	Day 7	gene117583 (PARD3B)	0.500488	-0.809164	0.81376	0.418305	0.999756	0.809365
RNAseq	Whole Blood	Day 7	gene653784 (MZT2A)	-0.136887	4.98632	-0.814597	0.418378	0.999756	-0.809238
RNAseq	Whole Blood	Day 7	gene9061 (PAPSS1)	-0.16626	5.57301	-0.815072	0.418381	0.999756	-0.809233
RNAseq	Whole Blood	Day 7	gene23774 (BRD1)	-0.0437318	6.64973	-0.812047	0.418449	0.999756	-0.809116
RNAseq	Whole Blood	Day 7	gene4598 (MVK)	0.085767	2.73141	0.810454	0.418655	0.999756	0.808757
RNAseq	Whole Blood	Day 7	gene80018 (NAA25)	-0.0545418	4.3989	-0.810017	0.41868	0.999756	-0.808713
RNAseq	Whole Blood	Day 7	gene90390 (MED30)	-0.0676552	3.90704	-0.809979	0.418967	0.999756	-0.808214
RNAseq	Whole Blood	Day 7	gene147495 (APCDD1)	-0.289136	1.14495	-0.81199	0.419083	0.999756	-0.808013
RNAseq	Whole Blood	Day 7	gene4939 (OAS2)	-0.232863	7.85438	-0.812696	0.419141	0.999756	-0.807913
RNAseq	Whole Blood	Day 7	gene56107 (PCDHGA9)	0.244596	1.23518	0.812099	0.419273	0.999756	0.807683
RNAseq	Whole Blood	Day 7	gene11129 (CLASRP)	0.0594867	6.87403	0.810829	0.419288	0.999756	0.807657
RNAseq	Whole Blood	Day 7	gene283982 (LINC00469)	-0.446443	-1.64605	-0.810166	0.419348	0.999756	-0.807553
RNAseq	Whole Blood	Day 7	gene8926 (SNURF)	-0.0548148	6.62345	-0.811449	0.419354	0.999756	-0.807542
RNAseq	Whole Blood	Day 7	gene28751 (TRAJ4)	-0.184824	0.496922	-0.809669	0.419382	0.999756	-0.807495
RNAseq	Whole Blood	Day 7	gene3117 (HLA-DQA1)	-1.05943	4.33443	-0.813812	0.419602	0.999756	-0.807111
RNAseq	Whole Blood	Day 7	gene79713 (IGFLR1)	0.0642854	5.94055	0.809676	0.419733	0.999756	0.806884
RNAseq	Whole Blood	Day 7	gene311 (ANXA11)	0.0533239	8.99058	0.811053	0.419792	0.999756	0.806782
RNAseq	Whole Blood	Day 7	gene93099 (DMKN)	-0.329109	-0.583857	-0.809811	0.420009	0.999756	-0.806405
RNAseq	Whole Blood	Day 7	gene79983 (POF1B)	0.388468	-1.98831	0.807993	0.420102	0.999756	0.806245
RNAseq	Whole Blood	Day 7	gene647859 (OCLNP1)	0.779193	-1.57798	0.81223	0.42011	0.999756	0.80623
RNAseq	Whole Blood	Day 7	gene8578 (SCARF1)	0.179273	4.26132	0.808901	0.42015	0.999756	0.80616
RNAseq	Whole Blood	Day 7	gene5742 (PTGS1)	0.189231	7.16706	0.812021	0.420235	0.999756	0.806014
RNAseq	Whole Blood	Day 7	gene163 (AP2B1)	-0.0470003	7.87047	-0.808532	0.420347	0.999756	-0.80582
RNAseq	Whole Blood	Day 7	gene220972 (MARCHF8)	0.183749	5.85148	0.810552	0.42036	0.999756	0.805797
RNAseq	Whole Blood	Day 7	gene7163 (TPD52)	0.13189	3.84113	0.809553	0.420443	0.999756	0.805653
RNAseq	Whole Blood	Day 7	gene91647 (ATPAF2)	-0.0713634	4.2013	-0.808699	0.420491	0.999756	-0.80557
RNAseq	Whole Blood	Day 7	gene161742 (SPRED1)	0.19285	2.32357	0.808889	0.42052	0.999756	0.80552
RNAseq	Whole Blood	Day 7	gene374977 (MROH7)	-0.26802	0.0630716	-0.807467	0.420759	0.999756	-0.805106
RNAseq	Whole Blood	Day 7	gene29803 (REPIN1)	0.0525416	6.72681	0.808397	0.420804	0.999756	0.805028
RNAseq	Whole Blood	Day 7	gene10157 (AASS)	-0.195068	1.9288	-0.809361	0.420899	0.999756	-0.804863
RNAseq	Whole Blood	Day 7	gene9256 (TSPOAP1)	0.172119	5.7834	0.809795	0.420904	0.999756	0.804854
RNAseq	Whole Blood	Day 7	gene1407 (CRY1)	-0.0718566	4.03542	-0.806775	0.421343	0.999756	-0.804093
RNAseq	Whole Blood	Day 7	gene81502 (HM13)	0.0642647	7.27502	0.808405	0.421346	0.999756	0.804088
RNAseq	Whole Blood	Day 7	gene6659 (SOX4)	0.14981	3.97347	0.807967	0.421542	0.999756	0.803748
RNAseq	Whole Blood	Day 7	gene3241 (HPCAL1)	0.0546316	6.67115	0.807152	0.421662	0.999756	0.803541
RNAseq	Whole Blood	Day 7	gene83939 (EIF2A)	-0.0748094	6.25357	-0.808206	0.421703	0.999756	-0.80347
RNAseq	Whole Blood	Day 7	gene8564 (KMO)	0.120772	3.25388	0.806867	0.421714	0.999756	0.803451
RNAseq	Whole Blood	Day 7	gene27154 (BRPF3)	0.048688	6.32463	0.805236	0.421759	0.999756	0.803373
RNAseq	Whole Blood	Day 7	gene22863 (ATG14)	-0.0572124	4.67718	-0.804691	0.42202	0.999756	-0.802922
RNAseq	Whole Blood	Day 7	gene51295 (ECSIT)	-0.089641	4.96469	-0.80667	0.422022	0.999756	-0.802918
RNAseq	Whole Blood	Day 7	gene29099 (COMMD9)	0.0759866	5.24086	0.806502	0.422171	0.999756	0.80266
RNAseq	Whole Blood	Day 7	gene2696 (GIPR)	0.154629	1.91884	0.805861	0.422206	0.999756	0.8026
RNAseq	Whole Blood	Day 7	gene9380 (GRHPR)	-0.138295	5.41692	-0.808408	0.422245	0.999756	-0.802532
RNAseq	Whole Blood	Day 7	gene80833 (APOL3)	-0.100756	6.91971	-0.804334	0.422351	0.999756	-0.802349
RNAseq	Whole Blood	Day 7	gene3934 (LCN2)	0.389649	3.87796	0.807412	0.42263	0.999756	0.801867
RNAseq	Whole Blood	Day 7	gene10099 (TSPAN3)	0.10015	5.14333	0.806637	0.422677	0.999756	0.801786
RNAseq	Whole Blood	Day 7	gene6804 (STX1A)	0.12814	2.1882	0.80435	0.422754	0.999756	0.801652
RNAseq	Whole Blood	Day 7	gene83443 (SF3B5)	0.0473373	5.55066	0.803289	0.422791	0.999756	0.801588
RNAseq	Whole Blood	Day 7	gene143884 (CWF19L2)	0.0672366	5.08214	0.803146	0.422975	0.999756	0.80127
RNAseq	Whole Blood	Day 7	gene79047 (KCTD15)	0.129778	4.01431	0.80551	0.423048	0.999756	0.801145
RNAseq	Whole Blood	Day 7	gene1302 (COL11A2)	0.281461	0.896894	0.804894	0.423211	0.999756	0.800864
RNAseq	Whole Blood	Day 7	gene10225 (CD96)	-0.0718589	6.8005	-0.805233	0.423294	0.999756	-0.80072
RNAseq	Whole Blood	Day 7	gene375346 (STIMATE)	0.0620374	5.56588	0.803424	0.423447	0.999756	0.800456
RNAseq	Whole Blood	Day 7	gene51646 (YPEL5)	-0.0590381	7.03355	-0.802643	0.423452	0.999756	-0.800446
RNAseq	Whole Blood	Day 7	gene5939 (RBMS2)	-0.191522	4.16285	-0.805821	0.423554	0.999756	-0.800271
RNAseq	Whole Blood	Day 7	gene339975 (LOC339975)	-0.54941	-3.56622	-0.803873	0.42368	0.999756	-0.800052
RNAseq	Whole Blood	Day 7	gene923 (CD6)	-0.092672	7.79283	-0.805075	0.423775	0.999756	-0.799889
RNAseq	Whole Blood	Day 7	gene64236 (PDLIM2)	0.0563539	6.78913	0.802985	0.423901	0.999756	0.799672
RNAseq	Whole Blood	Day 7	gene391712 (TRIM61)	0.32963	-0.904948	0.802445	0.423975	0.999756	0.799544
RNAseq	Whole Blood	Day 7	gene116071 (BATF2)	-0.404382	3.11931	-0.801585	0.424451	0.999756	-0.798722
RNAseq	Whole Blood	Day 7	gene54504 (CPVL)	-0.134262	7.42678	-0.803093	0.424503	0.999756	-0.798633
RNAseq	Whole Blood	Day 7	gene175 (AGA)	0.106798	3.97629	0.803119	0.424555	0.999756	0.798544
RNAseq	Whole Blood	Day 7	gene80149 (ZC3H12A)	0.0625702	5.26611	0.801207	0.42473	0.999756	0.798242
RNAseq	Whole Blood	Day 7	gene81577 (GFOD2)	-0.0696175	4.94581	-0.800864	0.424742	0.999756	-0.798221
RNAseq	Whole Blood	Day 7	gene677847 (SNORA81)	-0.26751	-1.037	-0.798992	0.425039	0.999756	-0.79771
RNAseq	Whole Blood	Day 7	gene5791 (PTPRE)	0.0439827	8.18028	0.800274	0.425383	0.999756	0.797118
RNAseq	Whole Blood	Day 7	gene65065 (NBEAL1)	-0.0894333	3.84403	-0.799162	0.425461	0.999756	-0.796984
RNAseq	Whole Blood	Day 7	gene55687 (TRMU)	0.0619147	4.41963	0.798862	0.425571	0.999756	0.796793
RNAseq	Whole Blood	Day 7	gene101927153 (LINC02207)	-0.246334	1.01701	-0.800264	0.42582	0.999756	-0.796365
RNAseq	Whole Blood	Day 7	gene5187 (PER1)	-0.177449	5.98693	-0.79815	0.425988	0.999756	-0.796076
RNAseq	Whole Blood	Day 7	gene148203 (ZNF738)	-0.0987289	3.04784	-0.797821	0.426042	0.999756	-0.795984
RNAseq	Whole Blood	Day 7	gene57728 (WDR19)	0.0840908	3.47981	0.798353	0.426077	0.999756	0.795922
RNAseq	Whole Blood	Day 7	gene29855 (UBN1)	-0.0658921	8.25544	-0.799658	0.42625	0.999756	-0.795626
RNAseq	Whole Blood	Day 7	gene79885 (HDAC11)	-0.0995226	2.78592	-0.797478	0.426339	0.999756	-0.795472
RNAseq	Whole Blood	Day 7	gene3609 (ILF3)	-0.0334839	8.44107	-0.797689	0.426398	0.999756	-0.79537
RNAseq	Whole Blood	Day 7	gene84218 (TBC1D3F)	-0.811789	-3.54484	-0.801274	0.426413	0.999756	-0.795345
RNAseq	Whole Blood	Day 7	gene22992 (KDM2A)	-0.0269008	8.63786	-0.79729	0.426507	0.999756	-0.795183
RNAseq	Whole Blood	Day 7	gene9131 (AIFM1)	-0.0492857	4.7467	-0.796792	0.426534	0.999756	-0.795137
RNAseq	Whole Blood	Day 7	gene57630 (SH3RF1)	0.202235	2.27185	0.79759	0.426818	0.999756	0.794649
RNAseq	Whole Blood	Day 7	gene28913 (IGKV3-15)	0.263728	4.11294	0.796868	0.426819	0.999756	0.794647
RNAseq	Whole Blood	Day 7	gene55094 (GPATCH1)	0.0692324	4.18627	0.797158	0.426831	0.999756	0.794627
RNAseq	Whole Blood	Day 7	gene10565 (ARFGEF1)	-0.0348475	7.02013	-0.796513	0.426894	0.999756	-0.794518
RNAseq	Whole Blood	Day 7	gene79613 (TANGO6)	-0.0571581	4.45801	-0.796232	0.426906	0.999756	-0.794497
RNAseq	Whole Blood	Day 7	gene105379282 (LOC105379282)	0.202821	1.34614	0.798148	0.426977	0.999756	0.794375
RNAseq	Whole Blood	Day 7	gene4691 (NCL)	-0.0377157	8.96103	-0.796255	0.426988	0.999756	-0.794357
RNAseq	Whole Blood	Day 7	gene101927015 (LINC01506)	0.154473	3.44136	0.797873	0.427	0.999756	0.794335
RNAseq	Whole Blood	Day 7	gene8644 (AKR1C3)	0.257077	2.93762	0.79943	0.427022	0.999756	0.794298
RNAseq	Whole Blood	Day 7	gene10039 (PARP3)	-0.0905323	3.5953	-0.796591	0.427024	0.999756	-0.794294
RNAseq	Whole Blood	Day 7	gene10695 (CNPY3)	0.0435434	8.30822	0.797165	0.427059	0.999756	0.794235
RNAseq	Whole Blood	Day 7	gene440574 (MICOS10)	-0.0675438	4.64399	-0.79645	0.427195	0.999756	-0.794001
RNAseq	Whole Blood	Day 7	gene2820 (GPD2)	0.071537	4.71768	0.797058	0.427236	0.999756	0.79393
RNAseq	Whole Blood	Day 7	gene2983 (GUCY1B1)	0.193091	3.31313	0.798447	0.427343	0.999756	0.793746
RNAseq	Whole Blood	Day 7	gene466 (ATF1)	0.0534521	4.57348	0.795035	0.427464	0.999756	0.793539
RNAseq	Whole Blood	Day 7	gene64857 (PLEKHG2)	-0.0610141	5.56273	-0.796033	0.427552	0.999756	-0.793388
RNAseq	Whole Blood	Day 7	gene101928370 (LOC101928370)	0.169255	1.42565	0.796409	0.427647	0.999756	0.793225
RNAseq	Whole Blood	Day 7	gene7185 (TRAF1)	-0.0839097	6.11466	-0.796685	0.42795	0.999756	-0.792704
RNAseq	Whole Blood	Day 7	gene138050 (HGSNAT)	-0.0770367	6.56575	-0.796928	0.427961	0.999756	-0.792686
RNAseq	Whole Blood	Day 7	gene54842 (MFSD6)	-0.0668314	5.40657	-0.796722	0.42802	0.999756	-0.792584
RNAseq	Whole Blood	Day 7	gene4552 (MTRR)	-0.0846086	4.78493	-0.79581	0.428313	0.999756	-0.792082
RNAseq	Whole Blood	Day 7	gene10077 (TSPAN32)	0.099725	6.50927	0.796473	0.428425	0.999756	0.791889
RNAseq	Whole Blood	Day 7	gene5169 (ENPP3)	0.225219	1.25716	0.796017	0.428432	0.999756	0.791878
RNAseq	Whole Blood	Day 7	gene28582 (TRBV11-1)	-0.43886	-2.22622	-0.793668	0.428438	0.999756	-0.791867
RNAseq	Whole Blood	Day 7	gene51735 (RAPGEF6)	-0.0613431	6.34533	-0.795035	0.42847	0.999756	-0.791813
RNAseq	Whole Blood	Day 7	gene22993 (HMGXB3)	-0.0478615	5.37578	-0.793749	0.428475	0.999756	-0.791803
RNAseq	Whole Blood	Day 7	gene54440 (SASH3)	0.0362854	8.77041	0.79511	0.428601	0.999756	0.791589
RNAseq	Whole Blood	Day 7	gene5581 (PRKCE)	0.0801588	3.94483	0.793938	0.428602	0.999756	0.791586
RNAseq	Whole Blood	Day 7	gene56980 (PRDM10)	0.0592421	4.51028	0.792778	0.428725	0.999756	0.791376
RNAseq	Whole Blood	Day 7	gene5914 (RARA)	0.0538387	8.32742	0.794502	0.428735	0.999756	0.791358
RNAseq	Whole Blood	Day 7	gene51455 (REV1)	-0.0531101	5.29217	-0.793621	0.428755	0.999756	-0.791323
RNAseq	Whole Blood	Day 7	gene83933 (HDAC10)	0.0593577	6.17242	0.793657	0.428791	0.999756	0.791262
RNAseq	Whole Blood	Day 7	gene64326 (COP1)	-0.0435678	6.5475	-0.793127	0.428808	0.999756	-0.791232
RNAseq	Whole Blood	Day 7	gene151176 (ERFE)	-0.471053	-1.58401	-0.793982	0.429149	0.999756	-0.790649
RNAseq	Whole Blood	Day 7	gene100507006 (LOC100507006)	0.170566	5.70957	0.79578	0.429189	0.999756	0.790581
RNAseq	Whole Blood	Day 7	gene8895 (CPNE3)	0.0471996	6.00007	0.792624	0.429322	0.999756	0.790352
RNAseq	Whole Blood	Day 7	gene100129716 (ARRDC3-AS1)	-0.203058	-0.178197	-0.791551	0.429349	0.999756	-0.790306
RNAseq	Whole Blood	Day 7	gene128372 (OR6N1)	0.486333	-3.00515	0.792042	0.429389	0.999756	0.790238
RNAseq	Whole Blood	Day 7	gene3660 (IRF2)	-0.0472657	7.61881	-0.793092	0.429392	0.999756	-0.790232
RNAseq	Whole Blood	Day 7	gene134957 (STXBP5)	0.067175	6.14172	0.792254	0.429423	0.999756	0.790179
RNAseq	Whole Blood	Day 7	gene11033 (ADAP1)	-0.0743387	6.48947	-0.794313	0.4295	0.999756	-0.790047
RNAseq	Whole Blood	Day 7	gene23780 (APOL2)	-0.123874	7.30482	-0.793002	0.429664	0.999756	-0.789767
RNAseq	Whole Blood	Day 7	gene7140 (TNNT3)	-0.177168	2.45615	-0.793162	0.429676	0.999756	-0.789746
RNAseq	Whole Blood	Day 7	gene10801 (SEPTIN9)	-0.0360917	9.83359	-0.792883	0.429841	0.999756	-0.789464
RNAseq	Whole Blood	Day 7	gene11315 (PARK7)	-0.0479112	6.44337	-0.791783	0.43	0.999756	-0.789191
RNAseq	Whole Blood	Day 7	gene693220 (MIR635)	-0.31177	-1.21107	-0.790368	0.430041	0.999756	-0.789121
RNAseq	Whole Blood	Day 7	gene654346 (LGALS9C)	0.372448	2.53326	0.794862	0.430142	0.999756	0.788948
RNAseq	Whole Blood	Day 7	gene55421 (NCBP3)	0.0423119	6.22323	0.79164	0.430156	0.999756	0.788925
RNAseq	Whole Blood	Day 7	gene148932 (MOB3C)	-0.0589792	5.5971	-0.791727	0.430243	0.999756	-0.788776
RNAseq	Whole Blood	Day 7	gene131034 (CPNE4)	-0.442941	-2.3025	-0.790584	0.430248	0.999756	-0.788768
RNAseq	Whole Blood	Day 7	gene84230 (LRRC8C)	-0.0607549	5.87288	-0.791315	0.430301	0.999756	-0.788676
RNAseq	Whole Blood	Day 7	gene10673 (TNFSF13B)	-0.120737	6.19549	-0.792333	0.430409	0.999756	-0.788493
RNAseq	Whole Blood	Day 7	gene28639 (TRBC1)	-0.106031	6.96803	-0.793213	0.430509	0.999756	-0.788321
RNAseq	Whole Blood	Day 7	gene9026 (HIP1R)	0.0927984	5.85949	0.792607	0.430544	0.999756	0.78826
RNAseq	Whole Blood	Day 7	gene439996 (IFIT1B)	0.24951	3.95944	0.793136	0.430574	0.999756	0.78821
RNAseq	Whole Blood	Day 7	gene80008 (TMEM156)	0.115972	3.77908	0.792346	0.430594	0.999756	0.788175
RNAseq	Whole Blood	Day 7	gene960 (CD44)	-0.0574202	9.38988	-0.79214	0.430624	0.999756	-0.788125
RNAseq	Whole Blood	Day 7	gene4191 (MDH2)	-0.0507335	6.89524	-0.790823	0.430693	0.999756	-0.788007
RNAseq	Whole Blood	Day 7	gene50650 (ARHGEF3)	-0.0588671	7.15513	-0.790713	0.430888	0.999756	-0.787673
RNAseq	Whole Blood	Day 7	gene440584 (SLC2A1-AS1)	-0.286109	-0.495171	-0.790203	0.430944	0.999756	-0.787577
RNAseq	Whole Blood	Day 7	gene4297 (KMT2A)	-0.0703807	7.78695	-0.789728	0.430946	0.999756	-0.787575
RNAseq	Whole Blood	Day 7	gene23351 (KHNYN)	-0.0509119	7.48569	-0.790845	0.431665	0.999756	-0.786346
RNAseq	Whole Blood	Day 7	gene54529 (ASNSD1)	0.102532	5.26703	0.790868	0.431685	0.999756	0.786311
RNAseq	Whole Blood	Day 7	gene79132 (DHX58)	-0.155162	4.98735	-0.79061	0.431732	0.999756	-0.786232
RNAseq	Whole Blood	Day 7	gene9856 (KIAA0319)	0.157442	2.63332	0.788682	0.431927	0.999756	0.785898
RNAseq	Whole Blood	Day 7	gene902 (CCNH)	0.0566675	4.44941	0.787527	0.43199	0.999756	0.78579
RNAseq	Whole Blood	Day 7	gene911 (CD1C)	0.160552	4.00811	0.789583	0.432421	0.999756	0.785056
RNAseq	Whole Blood	Day 7	gene4920 (ROR2)	0.552152	-1.91547	0.787772	0.433011	0.999756	0.78405
RNAseq	Whole Blood	Day 7	gene55917 (CTTNBP2NL)	-0.142907	2.00691	-0.78633	0.433021	0.999756	-0.784033
RNAseq	Whole Blood	Day 7	gene54093 (SETD4)	0.0662526	3.87946	0.785453	0.433054	0.999756	0.783977
RNAseq	Whole Blood	Day 7	gene23138 (N4BP3)	-0.138952	3.2874	-0.787244	0.433275	0.999756	-0.7836
RNAseq	Whole Blood	Day 7	gene79603 (CERS4)	0.10668	4.80723	0.787778	0.433598	0.999756	0.78305
RNAseq	Whole Blood	Day 7	gene81689 (ISCA1)	0.0876953	4.82727	0.786139	0.433599	0.999756	0.783048
RNAseq	Whole Blood	Day 7	gene23293 (SMG6)	-0.0365117	5.82459	-0.784631	0.433664	0.999756	-0.782937
RNAseq	Whole Blood	Day 7	gene26147 (PHF19)	-0.0509003	5.62163	-0.785281	0.433909	0.999756	-0.78252
RNAseq	Whole Blood	Day 7	gene283755 (HERC2P3)	-0.427399	1.76332	-0.788178	0.433991	0.999756	-0.78238
RNAseq	Whole Blood	Day 7	gene29914 (UBIAD1)	-0.0487146	5.05491	-0.784329	0.434119	0.999756	-0.782163
RNAseq	Whole Blood	Day 7	gene100093631 (GTF2IP4)	-0.094309	5.04557	-0.786084	0.43412	0.999756	-0.782161
RNAseq	Whole Blood	Day 7	gene100130992 (LOC100130992)	0.196675	0.280334	0.783692	0.434219	0.999756	0.781993
RNAseq	Whole Blood	Day 7	gene9129 (PRPF3)	-0.0512802	6.20233	-0.784424	0.434289	0.999756	-0.781873
RNAseq	Whole Blood	Day 7	gene284996 (RNF149)	0.0700766	8.72464	0.784805	0.434532	0.999756	0.78146
RNAseq	Whole Blood	Day 7	gene101410538 (MMP24OS)	0.0777503	6.14946	0.78474	0.43466	0.999756	0.781243
RNAseq	Whole Blood	Day 7	gene10447 (FAM3C)	0.0734656	3.79292	0.783206	0.434757	0.999756	0.781077
RNAseq	Whole Blood	Day 7	gene389634 (LINC00937)	0.267632	3.2575	0.785795	0.435012	0.999756	0.780644
RNAseq	Whole Blood	Day 7	gene9620 (CELSR1)	0.170481	3.37543	0.785477	0.435113	0.999756	0.780472
RNAseq	Whole Blood	Day 7	gene23633 (KPNA6)	-0.03929	6.66969	-0.782249	0.435197	0.999756	-0.780329
RNAseq	Whole Blood	Day 7	gene100507487 (LINC02615)	-0.238015	-0.775262	-0.781165	0.435419	0.999756	-0.779952
RNAseq	Whole Blood	Day 7	gene100506866 (TTN-AS1)	-0.108088	3.9906	-0.783552	0.435549	0.999756	-0.779731
RNAseq	Whole Blood	Day 7	gene401331 (RASA4CP)	-0.118269	3.03085	-0.782758	0.435632	0.999756	-0.779591
RNAseq	Whole Blood	Day 7	gene105376847 (NA)	0.513349	-2.6396	0.78108	0.435876	0.999756	0.779176
RNAseq	Whole Blood	Day 7	gene5058 (PAK1)	-0.0523865	7.91349	-0.782137	0.435961	0.999756	-0.779031
RNAseq	Whole Blood	Day 7	gene84680 (ACCS)	0.322253	3.928	0.784492	0.436168	0.999756	0.778681
RNAseq	Whole Blood	Day 7	gene353345 (GPR141)	-0.120548	4.4224	-0.781688	0.436472	0.999756	-0.778165
RNAseq	Whole Blood	Day 7	gene400668 (PRSS57)	0.270899	0.515566	0.781941	0.43653	0.999756	0.778066
RNAseq	Whole Blood	Day 7	gene116447 (TOP1MT)	-0.107067	4.89474	-0.782055	0.436604	0.999756	-0.77794
RNAseq	Whole Blood	Day 7	gene7516 (XRCC2)	-0.251737	-0.404663	-0.779751	0.436887	0.999756	-0.77746
RNAseq	Whole Blood	Day 7	gene9842 (PLEKHM1)	0.0426408	5.34084	0.778887	0.436894	0.999756	0.777448
RNAseq	Whole Blood	Day 7	gene200879 (LIPH)	0.295721	-0.483432	0.779628	0.437138	0.999756	0.777035
RNAseq	Whole Blood	Day 7	gene80821 (DDHD1)	-0.0614872	5.4797	-0.778979	0.437446	0.999756	-0.776513
RNAseq	Whole Blood	Day 7	gene8405 (SPOP)	-0.0348682	6.37932	-0.778264	0.437463	0.999756	-0.776485
RNAseq	Whole Blood	Day 7	gene219347 (TMEM254-AS1)	0.266578	0.031081	0.779045	0.437805	0.999756	0.775905
RNAseq	Whole Blood	Day 7	gene54877 (ZCCHC2)	-0.173158	6.42286	-0.780699	0.437952	0.999756	-0.775656
RNAseq	Whole Blood	Day 7	gene55001 (TTC22)	0.0918571	4.25521	0.779241	0.437968	0.999756	0.77563
RNAseq	Whole Blood	Day 7	gene113829 (SLC35A4)	-0.0404732	6.37286	-0.777841	0.438017	0.999756	-0.775546
RNAseq	Whole Blood	Day 7	gene79890 (RIN3)	-0.0510825	8.49991	-0.778933	0.438042	0.999756	-0.775503
RNAseq	Whole Blood	Day 7	gene54868 (TMEM104)	0.066793	5.41386	0.777831	0.438057	0.999756	0.775479
RNAseq	Whole Blood	Day 7	gene4568 (TRNL2)	-0.172151	5.71115	-0.779561	0.438266	0.999756	-0.775124
RNAseq	Whole Blood	Day 7	gene920 (CD4)	-0.0890191	8.68378	-0.779522	0.438389	0.999756	-0.774917
RNAseq	Whole Blood	Day 7	gene28996 (HIPK2)	0.0882513	7.32422	0.777658	0.438505	0.999756	0.77472
RNAseq	Whole Blood	Day 7	gene441666 (LOC441666)	0.39886	-1.57006	0.777062	0.43855	0.999756	0.774643
RNAseq	Whole Blood	Day 7	gene7979 (SEM1)	-0.0656425	4.40895	-0.776275	0.438557	0.999756	-0.774632
RNAseq	Whole Blood	Day 7	gene2040 (STOM)	0.107341	6.76132	0.778218	0.438936	0.999756	0.773992
RNAseq	Whole Blood	Day 7	gene64098 (PARVG)	0.0462572	8.02245	0.776901	0.439033	0.999756	0.773827
RNAseq	Whole Blood	Day 7	gene5605 (MAP2K2)	0.0374516	7.42745	0.776401	0.439157	0.999756	0.773618
RNAseq	Whole Blood	Day 7	gene8872 (CDC123)	0.049434	6.21412	0.775988	0.439357	0.999756	0.773279
RNAseq	Whole Blood	Day 7	gene23321 (TRIM2)	-0.18622	1.43133	-0.776492	0.439362	0.999756	-0.77327
RNAseq	Whole Blood	Day 7	gene9173 (IL1RL1)	0.302709	1.21633	0.776995	0.439448	0.999756	0.773126
RNAseq	Whole Blood	Day 7	gene9741 (LAPTM4A)	-0.0646256	6.39143	-0.775556	0.439521	0.999756	-0.773002
RNAseq	Whole Blood	Day 7	gene346007 (EYS)	0.248515	-0.881998	0.774116	0.439602	0.999756	0.772865
RNAseq	Whole Blood	Day 7	gene100130520 (CD300H)	0.385526	3.96293	0.778319	0.439748	0.999756	0.772619
RNAseq	Whole Blood	Day 7	gene8790 (FPGT)	0.098108	3.26192	0.774554	0.439801	0.999756	0.772528
RNAseq	Whole Blood	Day 7	gene6773 (STAT2)	-0.145999	8.09034	-0.775585	0.43987	0.999756	-0.772413
RNAseq	Whole Blood	Day 7	gene291 (SLC25A4)	0.111736	1.95639	0.774462	0.4399	0.999756	0.772362
RNAseq	Whole Blood	Day 7	gene378938 (MALAT1)	0.117647	11.4428	0.77398	0.439921	0.999756	0.772327
RNAseq	Whole Blood	Day 7	gene4744 (NEFH)	0.165216	1.82928	0.775093	0.439996	0.999756	0.772201
RNAseq	Whole Blood	Day 7	gene6482 (ST3GAL1)	-0.0520394	7.8193	-0.775929	0.440142	0.999756	-0.771953
RNAseq	Whole Blood	Day 7	gene92610 (TIFA)	-0.11179	4.17385	-0.774682	0.440183	0.999756	-0.771884
RNAseq	Whole Blood	Day 7	gene10172 (ZNF256)	0.0971793	2.60847	0.773918	0.440209	0.999756	0.77184
RNAseq	Whole Blood	Day 7	gene80312 (TET1)	0.127931	1.38704	0.773284	0.440319	0.999756	0.771654
RNAseq	Whole Blood	Day 7	gene4033 (LRMP)	0.0432441	7.40073	0.773484	0.440366	0.999756	0.771575
RNAseq	Whole Blood	Day 7	gene56102 (PCDHGB3)	0.226397	1.32003	0.775546	0.440445	0.999756	0.771441
RNAseq	Whole Blood	Day 7	gene10336 (PCGF3)	-0.114216	6.21098	-0.776403	0.440478	0.999756	-0.771386
RNAseq	Whole Blood	Day 7	gene5777 (PTPN6)	0.0382405	9.5242	0.774564	0.440507	0.999756	0.771337
RNAseq	Whole Blood	Day 7	gene2323 (FLT3LG)	-0.0738424	6.39464	-0.774916	0.440542	0.999756	-0.771278
RNAseq	Whole Blood	Day 7	gene103625681 (LLPH-DT)	-0.629223	-0.836137	-0.776903	0.440563	0.999756	-0.771242
RNAseq	Whole Blood	Day 7	gene55238 (SLC38A7)	-0.0788273	4.02785	-0.773214	0.440741	0.999756	-0.770943
RNAseq	Whole Blood	Day 7	gene284391 (ZNF844)	0.121037	3.05224	0.773124	0.440947	0.999756	0.770596
RNAseq	Whole Blood	Day 7	gene26040 (SETBP1)	0.125028	4.18283	0.77395	0.440998	0.999756	0.770509
RNAseq	Whole Blood	Day 7	gene100506233 (RAB30-DT)	0.128171	1.58114	0.772349	0.441165	0.999756	0.770227
RNAseq	Whole Blood	Day 7	gene23204 (ARL6IP1)	-0.0541336	6.53588	-0.772806	0.441452	0.999756	-0.769744
RNAseq	Whole Blood	Day 7	gene2643 (GCH1)	-0.113854	5.37631	-0.771523	0.441585	0.999756	-0.769519
RNAseq	Whole Blood	Day 7	gene117289 (TAGAP)	-0.0735514	8.98435	-0.772468	0.441666	0.999756	-0.769383
RNAseq	Whole Blood	Day 7	gene8318 (CDC45)	0.289034	-0.757053	0.770604	0.441847	0.999756	0.769077
RNAseq	Whole Blood	Day 7	gene60 (ACTB)	0.0464404	13.2797	0.772003	0.441894	0.999756	0.768999
RNAseq	Whole Blood	Day 7	gene2889 (RAPGEF1)	-0.0629068	8.34513	-0.773077	0.442006	0.999756	-0.768811
RNAseq	Whole Blood	Day 7	gene84449 (ZNF333)	-0.0850676	5.15622	-0.772423	0.442205	0.999756	-0.768475
RNAseq	Whole Blood	Day 7	gene84766 (CRACR2A)	-0.0878395	5.05578	-0.770353	0.442219	0.999756	-0.768451
RNAseq	Whole Blood	Day 7	gene3995 (FADS3)	0.137722	3.3462	0.772337	0.442227	0.999756	0.768439
RNAseq	Whole Blood	Day 7	gene11224 (RPL35)	-0.0682522	7.74041	-0.770013	0.442261	0.999756	-0.768381
RNAseq	Whole Blood	Day 7	gene2027 (ENO3)	-0.0917195	2.83463	-0.769883	0.442337	0.999756	-0.768253
RNAseq	Whole Blood	Day 7	gene54625 (PARP14)	-0.180873	8.63591	-0.771483	0.442358	0.999756	-0.768218
RNAseq	Whole Blood	Day 7	gene55039 (TRMT12)	-0.102541	3.37643	-0.771875	0.442361	0.999756	-0.768212
RNAseq	Whole Blood	Day 7	gene60385 (TSKS)	-0.435916	0.143515	-0.773034	0.442454	0.999756	-0.768056
RNAseq	Whole Blood	Day 7	gene11316 (COPE)	0.0425006	7.19411	0.770615	0.442466	0.999756	0.768035
RNAseq	Whole Blood	Day 7	gene5738 (PTGFRN)	-0.235269	1.52346	-0.7717	0.442506	0.999756	-0.767968
RNAseq	Whole Blood	Day 7	gene5296 (PIK3R2)	0.0676963	5.54622	0.770675	0.442511	0.999756	0.767959
RNAseq	Whole Blood	Day 7	gene55615 (PRR5)	0.101474	5.62013	0.771683	0.442563	0.999756	0.767872
RNAseq	Whole Blood	Day 7	gene1821 (DRP2)	0.579098	-2.7064	0.770454	0.442588	0.999756	0.767831
RNAseq	Whole Blood	Day 7	gene284307 (ZIK1)	0.094978	2.96796	0.770603	0.442658	0.999756	0.767712
RNAseq	Whole Blood	Day 7	gene100996286 (LINC02273)	-0.385367	3.54045	-0.773407	0.442839	0.999756	-0.767407
RNAseq	Whole Blood	Day 7	gene6041 (RNASEL)	0.0488973	6.17066	0.769673	0.443025	0.999756	0.767095
RNAseq	Whole Blood	Day 7	gene1292 (COL6A2)	0.202696	5.69756	0.772583	0.443118	0.999756	0.766938
RNAseq	Whole Blood	Day 7	gene387778 (SPDYC)	-0.693052	-0.902304	-0.771909	0.443261	0.999756	-0.766698
RNAseq	Whole Blood	Day 7	gene9586 (CREB5)	-0.116527	7.48034	-0.771495	0.443275	0.999756	-0.766675
RNAseq	Whole Blood	Day 7	gene581 (BAX)	0.0573557	5.89699	0.769906	0.4433	0.999756	0.766633
RNAseq	Whole Blood	Day 7	gene2793 (GNGT2)	0.107363	3.87077	0.768889	0.44353	0.999756	0.766246
RNAseq	Whole Blood	Day 7	gene1512 (CTSH)	-0.120967	7.05129	-0.770505	0.443666	0.999756	-0.766017
RNAseq	Whole Blood	Day 7	gene9289 (ADGRG1)	0.228062	7.20575	0.770375	0.443688	0.999756	0.765981
RNAseq	Whole Blood	Day 7	gene548644 (POLR2J3)	-0.237502	5.01405	-0.771448	0.443798	0.999756	-0.765795
RNAseq	Whole Blood	Day 7	gene57507 (ZNF608)	0.214978	2.07524	0.77002	0.44381	0.999756	0.765776
RNAseq	Whole Blood	Day 7	gene8440 (NCK2)	-0.0620549	6.90248	-0.769091	0.443848	0.999756	-0.765711
RNAseq	Whole Blood	Day 7	gene8558 (CDK10)	-0.0902081	5.79856	-0.769416	0.443859	0.999756	-0.765693
RNAseq	Whole Blood	Day 7	gene26505 (CNNM3)	0.0457332	6.08126	0.767919	0.443934	0.999756	0.765567
RNAseq	Whole Blood	Day 7	gene54665 (RSBN1)	-0.0516193	5.27137	-0.766689	0.444104	0.999756	-0.765282
RNAseq	Whole Blood	Day 7	gene134266 (GRPEL2)	-0.0737705	3.82316	-0.766894	0.444147	0.999756	-0.765209
RNAseq	Whole Blood	Day 7	gene54888 (NSUN2)	-0.0582675	6.31939	-0.76914	0.444208	0.999756	-0.765107
RNAseq	Whole Blood	Day 7	gene728642 (CDK11A)	-0.0954243	6.45376	-0.769622	0.444381	0.999756	-0.764817
RNAseq	Whole Blood	Day 7	gene64795 (RMND5A)	0.0457455	7.13198	0.766848	0.44468	0.999756	0.764315
RNAseq	Whole Blood	Day 7	gene29948 (OSGIN1)	-0.173301	1.91304	-0.767349	0.44468	0.999756	-0.764315
RNAseq	Whole Blood	Day 7	gene27433 (TOR2A)	0.060821	4.93525	0.766622	0.444857	0.999756	0.764017
RNAseq	Whole Blood	Day 7	gene55250 (ELP2)	-0.0493151	5.175	-0.765791	0.444979	0.999756	-0.763812
RNAseq	Whole Blood	Day 7	gene3433 (IFIT2)	-0.236048	8.26038	-0.768543	0.445062	0.999756	-0.763672
RNAseq	Whole Blood	Day 7	gene6171 (RPL41)	-0.0650439	8.57956	-0.764673	0.445264	0.999756	-0.763334
RNAseq	Whole Blood	Day 7	gene3096 (HIVEP1)	-0.0676084	5.6832	-0.765844	0.445319	0.999756	-0.763241
RNAseq	Whole Blood	Day 7	gene58485 (TRAPPC1)	0.0356419	6.83776	0.764441	0.445537	0.999756	0.762877
RNAseq	Whole Blood	Day 7	gene8814 (CDKL1)	-0.119647	2.44398	-0.765081	0.445538	0.999756	-0.762875
RNAseq	Whole Blood	Day 7	gene10964 (IFI44L)	-0.473232	4.72998	-0.767319	0.445754	0.999756	-0.762514
RNAseq	Whole Blood	Day 7	gene969 (CD69)	-0.112844	3.74961	-0.76422	0.446198	0.999756	-0.761769
RNAseq	Whole Blood	Day 7	gene23268 (DNMBP)	0.0846498	4.75608	0.765077	0.446204	0.999756	0.761759
RNAseq	Whole Blood	Day 7	gene162427 (RETREG3)	0.0350555	6.62374	0.763818	0.446293	0.999756	0.761609
RNAseq	Whole Blood	Day 7	gene2048 (EPHB2)	0.252022	2.49084	0.765674	0.44636	0.999756	0.761497
RNAseq	Whole Blood	Day 7	gene23001 (WDFY3)	0.0731335	7.0972	0.76375	0.446424	0.999756	0.761391
RNAseq	Whole Blood	Day 7	gene126410 (CYP4F22)	-0.279986	2.06308	-0.76537	0.446447	0.999756	-0.761352
RNAseq	Whole Blood	Day 7	gene8445 (DYRK2)	-0.0555823	6.25272	-0.763857	0.446522	0.999756	-0.761226
RNAseq	Whole Blood	Day 7	gene84251 (SGIP1)	-0.486572	-0.441115	-0.766454	0.446548	0.999756	-0.761182
RNAseq	Whole Blood	Day 7	gene10733 (PLK4)	0.139983	0.895955	0.762298	0.446649	0.999756	0.761013
RNAseq	Whole Blood	Day 7	gene85451 (UNK)	-0.0434088	5.79677	-0.762752	0.446669	0.999756	-0.76098
RNAseq	Whole Blood	Day 7	gene56913 (C1GALT1)	-0.0988734	4.92479	-0.763808	0.446718	0.999756	-0.760898
RNAseq	Whole Blood	Day 7	gene2878 (GPX3)	0.277485	1.73113	0.764603	0.446806	0.999756	0.76075
RNAseq	Whole Blood	Day 7	gene2199 (FBLN2)	0.196331	2.32886	0.764339	0.447103	0.999756	0.760254
RNAseq	Whole Blood	Day 7	gene100505881 (MAGI2-AS3)	0.394707	0.548445	0.764727	0.447311	0.999756	0.759905
RNAseq	Whole Blood	Day 7	gene79087 (ALG12)	0.0546139	4.80828	0.762257	0.447384	0.999756	0.759784
RNAseq	Whole Blood	Day 7	gene493900 (TMEM9B-AS1)	-0.186723	1.4175	-0.762644	0.447455	0.999756	-0.759665
RNAseq	Whole Blood	Day 7	gene29103 (DNAJC15)	-0.109737	4.10534	-0.76332	0.447495	0.999756	-0.759598
RNAseq	Whole Blood	Day 7	gene9057 (SLC7A6)	-0.0729211	6.78871	-0.762969	0.447545	0.999756	-0.759514
RNAseq	Whole Blood	Day 7	gene254427 (PROSER2)	-0.181709	1.93953	-0.762695	0.447822	0.999756	-0.759051
RNAseq	Whole Blood	Day 7	gene1373 (CPS1)	0.36235	-2.36042	0.760123	0.447859	0.999756	0.75899
RNAseq	Whole Blood	Day 7	gene2324 (FLT4)	-0.270279	3.31762	-0.764518	0.447875	0.999756	-0.758963
RNAseq	Whole Blood	Day 7	gene25865 (PRKD2)	-0.0678026	8.10356	-0.762753	0.448015	0.999756	-0.758729
RNAseq	Whole Blood	Day 7	gene1380 (CR2)	0.17844	3.37185	0.762874	0.448193	0.999756	0.758431
RNAseq	Whole Blood	Day 7	gene51506 (UFC1)	0.0455089	6.06789	0.760189	0.448355	0.999756	0.758161
RNAseq	Whole Blood	Day 7	gene100506476 (LOC100506476)	-0.287949	0.477739	-0.761904	0.448454	0.999756	-0.757995
RNAseq	Whole Blood	Day 7	gene53637 (S1PR5)	0.192671	6.08322	0.762054	0.448497	0.999756	0.757923
RNAseq	Whole Blood	Day 7	gene54553 (MIR4453HG)	-0.109069	1.99915	-0.759175	0.448546	0.999756	-0.757842
RNAseq	Whole Blood	Day 7	gene83594 (NUDT12)	-0.240677	0.00821626	-0.760595	0.44857	0.999756	-0.757801
RNAseq	Whole Blood	Day 7	gene129607 (CMPK2)	-0.368654	4.1886	-0.762115	0.448671	0.999756	-0.757633
RNAseq	Whole Blood	Day 7	gene101927550 (LOC101927550)	-0.0724829	3.37109	-0.759216	0.448784	0.999756	-0.757443
RNAseq	Whole Blood	Day 7	gene9684 (LRRC14)	0.0585605	5.09352	0.759888	0.448899	0.999756	0.757252
RNAseq	Whole Blood	Day 7	gene729218 (LOC729218)	-0.100501	4.95743	-0.760972	0.448975	0.999756	-0.757125
RNAseq	Whole Blood	Day 7	gene28991 (COMMD5)	0.0574674	4.48695	0.759724	0.448996	0.999756	0.75709
RNAseq	Whole Blood	Day 7	gene253943 (YTHDF3)	0.0419575	6.3168	0.758658	0.449033	0.999756	0.757027
RNAseq	Whole Blood	Day 7	gene27343 (POLL)	-0.126943	5.88838	-0.761083	0.449151	0.999756	-0.756831
RNAseq	Whole Blood	Day 7	gene7867 (MAPKAPK3)	0.0578007	7.56317	0.761111	0.449253	0.999756	0.756661
RNAseq	Whole Blood	Day 7	gene152100 (CMC1)	0.131101	3.05709	0.759472	0.449286	0.999756	0.756606
RNAseq	Whole Blood	Day 7	gene11046 (SLC35D2)	-0.0695861	4.39766	-0.758896	0.449411	0.999756	-0.756397
RNAseq	Whole Blood	Day 7	gene644815 (FAM83G)	0.125557	2.43027	0.759312	0.449515	0.999756	0.756224
RNAseq	Whole Blood	Day 7	gene4209 (MEF2D)	0.0444267	7.48249	0.758532	0.449521	0.999756	0.756213
RNAseq	Whole Blood	Day 7	gene54920 (DUS2)	0.0822557	4.61548	0.759292	0.449807	0.999756	0.755736
RNAseq	Whole Blood	Day 7	gene56099 (PCDHGB7)	0.235551	1.23663	0.759045	0.450222	0.999756	0.755045
RNAseq	Whole Blood	Day 7	gene85378 (TUBGCP6)	-0.0575634	6.99823	-0.756963	0.450279	0.999756	-0.75495
RNAseq	Whole Blood	Day 7	gene28896 (IGKV1D-33)	-0.390927	-0.787883	-0.757365	0.450285	0.999756	-0.75494
RNAseq	Whole Blood	Day 7	gene9839 (ZEB2)	0.0728435	7.7862	0.758197	0.450341	0.999756	0.754847
RNAseq	Whole Blood	Day 7	gene4924 (NUCB1)	-0.0648574	8.29893	-0.757732	0.450404	0.999756	-0.754742
RNAseq	Whole Blood	Day 7	gene9898 (UBAP2L)	-0.0364759	7.73234	-0.75631	0.450421	0.999756	-0.754713
RNAseq	Whole Blood	Day 7	gene57418 (WDR18)	-0.0751256	4.07404	-0.756785	0.450528	0.999756	-0.754535
RNAseq	Whole Blood	Day 7	gene400709 (SIGLEC16)	0.239571	0.968716	0.757342	0.450561	0.999756	0.754479
RNAseq	Whole Blood	Day 7	gene7161 (TP73)	0.331082	-1.20124	0.756895	0.450584	0.999756	0.754442
RNAseq	Whole Blood	Day 7	gene2015 (ADGRE1)	0.188678	6.09032	0.759257	0.450598	0.999756	0.754418
RNAseq	Whole Blood	Day 7	gene100616414 (MIR4761)	-0.103085	3.30087	-0.756553	0.450729	0.999756	-0.7542
RNAseq	Whole Blood	Day 7	gene57168 (ASPHD2)	-0.0999855	3.83331	-0.755506	0.450932	0.999756	-0.753863
RNAseq	Whole Blood	Day 7	gene222166 (MTURN)	0.113332	6.5046	0.758388	0.450933	0.999756	0.75386
RNAseq	Whole Blood	Day 7	gene10423 (CDIPT)	0.040253	6.70357	0.755641	0.45106	0.999756	0.75365
RNAseq	Whole Blood	Day 7	gene440465 (BAIAP2-DT)	-0.134199	5.23365	-0.758389	0.451201	0.999756	-0.753413
RNAseq	Whole Blood	Day 7	gene221002 (RASGEF1A)	0.116905	3.18936	0.756409	0.45129	0.999756	0.753267
RNAseq	Whole Blood	Day 7	gene100507217 (LINC01578)	-0.0859893	5.83144	-0.755262	0.451364	0.999756	-0.753144
RNAseq	Whole Blood	Day 7	gene2180 (ACSL1)	0.110049	9.2519	0.756727	0.451417	0.999756	0.753055
RNAseq	Whole Blood	Day 7	gene100188949 (LINC00426)	0.122397	2.77576	0.756247	0.451417	0.999756	0.753055
RNAseq	Whole Blood	Day 7	gene54834 (GDAP2)	-0.0523278	4.96436	-0.754871	0.451482	0.999756	-0.752947
RNAseq	Whole Blood	Day 7	gene5701 (PSMC2)	-0.0472045	5.41756	-0.754164	0.451708	0.999756	-0.752571
RNAseq	Whole Blood	Day 7	gene112942 (CFAP36)	-0.0749379	3.88302	-0.754576	0.451741	0.999756	-0.752515
RNAseq	Whole Blood	Day 7	gene10079 (ATP9A)	0.190815	3.35751	0.757044	0.451781	0.999756	0.752449
RNAseq	Whole Blood	Day 7	gene642852 (LINC00205)	-0.0903768	4.15519	-0.755349	0.451926	0.999756	-0.752207
RNAseq	Whole Blood	Day 7	gene3336 (HSPE1)	-0.0612611	4.87996	-0.753305	0.452077	0.999756	-0.751956
RNAseq	Whole Blood	Day 7	gene4122 (MAN2A2)	0.0660979	8.04858	0.75571	0.452085	0.999756	0.751944
RNAseq	Whole Blood	Day 7	gene56967 (C14orf132)	0.276507	1.87988	0.756737	0.452111	0.999756	0.751901
RNAseq	Whole Blood	Day 7	gene9665 (MARF1)	-0.0722146	7.32168	-0.754204	0.452329	0.999756	-0.751537
RNAseq	Whole Blood	Day 7	gene6458 (SH3GL1P1)	-0.114026	2.13604	-0.752497	0.452693	0.999756	-0.750934
RNAseq	Whole Blood	Day 7	gene7016 (TESK1)	0.0531048	5.40536	0.752656	0.452862	0.999756	0.750653
RNAseq	Whole Blood	Day 7	gene5754 (PTK7)	0.161934	2.04176	0.753961	0.45293	0.999756	0.750539
RNAseq	Whole Blood	Day 7	gene3964 (LGALS8)	-0.0593139	6.87109	-0.753658	0.45298	0.999756	-0.750455
RNAseq	Whole Blood	Day 7	gene84282 (RNF135)	0.0733383	5.30196	0.754276	0.45299	0.999756	0.750439
RNAseq	Whole Blood	Day 7	gene158038 (LINGO2)	0.402398	0.243507	0.754761	0.452995	0.999756	0.750432
RNAseq	Whole Blood	Day 7	gene81688 (C6orf62)	0.0536854	8.16402	0.753176	0.453132	0.999756	0.750203
RNAseq	Whole Blood	Day 7	gene1072 (CFL1)	0.0385911	9.96711	0.753058	0.453138	0.999756	0.750193
RNAseq	Whole Blood	Day 7	gene55349 (CHDH)	0.345183	-1.27547	0.751845	0.453285	0.999756	0.749949
RNAseq	Whole Blood	Day 7	gene56924 (PAK6)	0.208041	0.987993	0.752681	0.453298	0.999756	0.749928
RNAseq	Whole Blood	Day 7	gene11098 (PRSS23)	0.263213	4.1179	0.754295	0.453497	0.999756	0.749597
RNAseq	Whole Blood	Day 7	gene65260 (COA7)	0.103522	2.39101	0.751107	0.453587	0.999756	0.749448
RNAseq	Whole Blood	Day 7	gene1069 (CETN2)	0.0722531	3.65837	0.751446	0.453681	0.999756	0.749292
RNAseq	Whole Blood	Day 7	gene55729 (ATF7IP)	-0.0397364	7.43158	-0.75058	0.453853	0.999756	-0.749008
RNAseq	Whole Blood	Day 7	gene85439 (STON2)	-0.165507	3.97102	-0.752685	0.453948	0.999756	-0.748849
RNAseq	Whole Blood	Day 7	gene65123 (INTS3)	0.0463286	6.38505	0.750766	0.454065	0.999756	0.748655
RNAseq	Whole Blood	Day 7	gene7102 (TSPAN7)	0.36271	-0.337228	0.751991	0.454219	0.999756	0.7484
RNAseq	Whole Blood	Day 7	gene51132 (RLIM)	-0.0345752	6.28115	-0.750168	0.454247	0.999756	-0.748353
RNAseq	Whole Blood	Day 7	gene83667 (SESN2)	0.0896485	4.72203	0.751331	0.454343	0.999756	0.748195
RNAseq	Whole Blood	Day 7	gene286467 (FIRRE)	-0.212686	-0.362774	-0.749463	0.454378	0.999756	-0.748136
RNAseq	Whole Blood	Day 7	gene11057 (ABHD2)	0.0623382	8.92388	0.750715	0.454445	0.999756	0.748025
RNAseq	Whole Blood	Day 7	gene6550 (SLC9A3)	-0.084486	3.5111	-0.750457	0.454538	0.999756	-0.747871
RNAseq	Whole Blood	Day 7	gene348378 (SHISAL2A)	0.0874121	3.1251	0.750265	0.454555	0.999756	0.747842
RNAseq	Whole Blood	Day 7	gene9840 (TESPA1)	-0.0789413	6.74213	-0.751321	0.45474	0.999756	-0.747536
RNAseq	Whole Blood	Day 7	gene25897 (RNF19A)	-0.051038	6.06804	-0.749871	0.454938	0.999756	-0.747208
RNAseq	Whole Blood	Day 7	gene10328 (EMC8)	-0.0535229	4.33391	-0.74859	0.455023	0.999756	-0.747067
RNAseq	Whole Blood	Day 7	gene23141 (ANKLE2)	-0.0348967	6.34407	-0.749653	0.455118	0.999756	-0.746909
RNAseq	Whole Blood	Day 7	gene348995 (NUP43)	-0.051572	5.20124	-0.748532	0.455257	0.999756	-0.746679
RNAseq	Whole Blood	Day 7	gene51109 (RDH11)	0.0576643	5.71409	0.749982	0.455308	0.999756	0.746596
RNAseq	Whole Blood	Day 7	gene84695 (LOXL3)	-0.106775	3.8582	-0.749639	0.455322	0.999756	-0.746573
RNAseq	Whole Blood	Day 7	gene718 (C3)	0.213573	2.9753	0.750575	0.455441	0.999756	0.746375
RNAseq	Whole Blood	Day 7	gene121551 (BTBD11)	-0.108764	4.65828	-0.750363	0.455539	0.999756	-0.746213
RNAseq	Whole Blood	Day 7	gene5727 (PTCH1)	0.126843	4.93296	0.750394	0.455554	0.999756	0.746188
RNAseq	Whole Blood	Day 7	gene22884 (WDR37)	0.0400539	6.31148	0.748517	0.455558	0.999756	0.746181
RNAseq	Whole Blood	Day 7	gene116843 (SLC18B1)	-0.0950406	4.0816	-0.749869	0.455629	0.999756	-0.746064
RNAseq	Whole Blood	Day 7	gene51765 (STK26)	-0.051123	5.66638	-0.748308	0.455668	0.999756	-0.745998
RNAseq	Whole Blood	Day 7	gene57519 (STARD9)	-0.100816	3.97834	-0.749478	0.455908	0.999756	-0.745602
RNAseq	Whole Blood	Day 7	gene51090 (PLLP)	-0.271679	-0.178439	-0.748426	0.455963	0.999756	-0.74551
RNAseq	Whole Blood	Day 7	gene81603 (TRIM8)	0.052898	7.72658	0.747911	0.456068	0.999756	0.745337
RNAseq	Whole Blood	Day 7	gene55160 (ARHGEF10L)	0.121138	5.12912	0.749058	0.456106	0.999756	0.745274
RNAseq	Whole Blood	Day 7	gene2778 (GNAS)	-0.0731621	10.2411	-0.748928	0.456182	0.999756	-0.745148
RNAseq	Whole Blood	Day 7	gene10482 (NXF1)	0.0548614	7.38901	0.746751	0.456572	0.999756	0.744503
RNAseq	Whole Blood	Day 7	gene9685 (CLINT1)	0.0411804	6.66053	0.746685	0.456622	0.999756	0.744421
RNAseq	Whole Blood	Day 7	gene79937 (CNTNAP3)	0.245094	4.30809	0.748474	0.456799	0.999756	0.744128
RNAseq	Whole Blood	Day 7	gene51650 (MRPS33)	-0.0807391	3.37506	-0.745518	0.456849	0.999756	-0.744046
RNAseq	Whole Blood	Day 7	gene6218 (RPS17)	-0.0654297	9.33433	-0.74653	0.456862	0.999756	-0.744024
RNAseq	Whole Blood	Day 7	gene4637 (MYL6)	0.0411482	9.39536	0.745707	0.456864	0.999756	0.74402
RNAseq	Whole Blood	Day 7	gene9855 (FARP2)	-0.120072	3.11915	-0.747255	0.456895	0.999756	-0.743969
RNAseq	Whole Blood	Day 7	gene5836 (PYGL)	0.0796854	8.32037	0.746976	0.457077	0.999756	0.743669
RNAseq	Whole Blood	Day 7	gene10908 (PNPLA6)	0.058217	7.60057	0.746668	0.457141	0.999756	0.743563
RNAseq	Whole Blood	Day 7	gene58513 (EPS15L1)	0.0414424	6.71454	0.746337	0.457161	0.999756	0.74353
RNAseq	Whole Blood	Day 7	gene2166 (FAAH)	0.128554	3.53307	0.747084	0.45723	0.999756	0.743416
RNAseq	Whole Blood	Day 7	gene283358 (B4GALNT3)	0.494519	1.28498	0.748557	0.457424	0.999756	0.743096
RNAseq	Whole Blood	Day 7	gene4987 (OPRL1)	0.0998305	2.74079	0.745064	0.457602	0.999756	0.742801
RNAseq	Whole Blood	Day 7	gene374383 (NCR3LG1)	0.140419	2.02488	0.744904	0.457689	0.999756	0.742658
RNAseq	Whole Blood	Day 7	gene255967 (PAN3)	0.0362842	6.6249	0.743352	0.458023	0.999756	0.742106
RNAseq	Whole Blood	Day 7	gene160760 (PPTC7)	-0.0500871	6.23525	-0.744309	0.458062	0.999756	-0.742041
RNAseq	Whole Blood	Day 7	gene258010 (SVIP)	-0.0831703	3.96888	-0.744258	0.458212	0.999756	-0.741794
RNAseq	Whole Blood	Day 7	gene26190 (FBXW2)	-0.0373374	6.8782	-0.743679	0.458262	0.999756	-0.741712
RNAseq	Whole Blood	Day 7	gene441168 (CALHM6)	-0.226004	4.37578	-0.745234	0.458272	0.999756	-0.741695
RNAseq	Whole Blood	Day 7	gene91612 (CHURC1)	-0.126089	6.44872	-0.746898	0.458275	0.999756	-0.741691
RNAseq	Whole Blood	Day 7	gene3162 (HMOX1)	0.116166	6.47133	0.744981	0.458444	0.999756	0.741411
RNAseq	Whole Blood	Day 7	gene6708 (SPTA1)	0.186539	2.7446	0.74528	0.45848	0.999756	0.741352
RNAseq	Whole Blood	Day 7	gene9212 (AURKB)	0.188456	1.05235	0.743692	0.458516	0.999756	0.741293
RNAseq	Whole Blood	Day 7	gene55314 (TMEM144)	-0.193084	2.3145	-0.745078	0.458573	0.999756	-0.741198
RNAseq	Whole Blood	Day 7	gene399706 (LINC00200)	-0.56057	-3.69077	-0.745285	0.458618	0.999756	-0.741125
RNAseq	Whole Blood	Day 7	gene29035 (C16orf72)	0.0423805	7.62124	0.742702	0.458658	0.999756	0.741058
RNAseq	Whole Blood	Day 7	gene100506305 (LINC00958)	-0.989684	-2.43922	-0.746427	0.458724	0.999756	-0.740949
RNAseq	Whole Blood	Day 7	gene56109 (PCDHGA6)	0.212422	1.37329	0.744645	0.458783	0.999756	0.740853
RNAseq	Whole Blood	Day 7	gene83442 (SH3BGRL3)	0.0522981	9.53442	0.742829	0.458902	0.999756	0.740657
RNAseq	Whole Blood	Day 7	gene9846 (GAB2)	-0.0408478	7.9785	-0.742671	0.458925	0.999756	-0.740618
RNAseq	Whole Blood	Day 7	gene22927 (HABP4)	-0.0797565	4.38439	-0.743785	0.459105	0.999756	-0.740321
RNAseq	Whole Blood	Day 7	gene4232 (MEST)	-0.149079	2.19971	-0.7433	0.459251	0.999756	-0.74008
RNAseq	Whole Blood	Day 7	gene400793 (C1orf226)	0.329194	-1.08596	0.742205	0.459277	0.999756	0.740038
RNAseq	Whole Blood	Day 7	gene131544 (CRYBG3)	0.106992	4.57623	0.743567	0.459368	0.999756	0.739889
RNAseq	Whole Blood	Day 7	gene55248 (PACC1)	0.0716749	3.3281	0.740821	0.459654	0.999756	0.739416
RNAseq	Whole Blood	Day 7	gene3675 (ITGA3)	0.118602	2.79924	0.742129	0.459702	0.999756	0.739338
RNAseq	Whole Blood	Day 7	gene8638 (OASL)	-0.286569	5.09524	-0.743873	0.459711	0.999756	-0.739322
RNAseq	Whole Blood	Day 7	gene3091 (HIF1A)	-0.0728423	7.45908	-0.7415	0.460111	0.999756	-0.738664
RNAseq	Whole Blood	Day 7	gene5216 (PFN1)	0.0412889	10.4552	0.7402	0.460172	0.999756	0.738564
RNAseq	Whole Blood	Day 7	gene23035 (PHLPP2)	0.0727	3.92273	0.740013	0.460464	0.999756	0.738083
RNAseq	Whole Blood	Day 7	gene26025 (PCDHGA12)	0.21984	1.27888	0.741042	0.460975	0.999756	0.737242
RNAseq	Whole Blood	Day 7	gene80232 (WDR26)	-0.0471419	7.98218	-0.739981	0.460986	0.999756	-0.737225
RNAseq	Whole Blood	Day 7	gene57684 (ZBTB26)	0.0868251	2.36353	0.738039	0.461178	0.999756	0.736908
RNAseq	Whole Blood	Day 7	gene132864 (CPEB2)	-0.0824363	4.74772	-0.739034	0.461246	0.999756	-0.736796
RNAseq	Whole Blood	Day 7	gene84056 (KATNAL1)	-0.104944	2.56645	-0.73842	0.461389	0.999756	-0.736562
RNAseq	Whole Blood	Day 7	gene84515 (MCM8)	0.101544	3.2556	0.739342	0.461402	0.999756	0.73654
RNAseq	Whole Blood	Day 7	gene729603 (LOC729603)	-0.0938026	3.84124	-0.73858	0.461445	0.999756	-0.736469
RNAseq	Whole Blood	Day 7	gene143570 (XRRA1)	0.325506	3.29193	0.741919	0.461462	0.999756	0.736442
RNAseq	Whole Blood	Day 7	gene55012 (PPP2R3C)	-0.111426	5.06008	-0.739549	0.461645	0.999756	-0.736141
RNAseq	Whole Blood	Day 7	gene360226 (PRSS41)	0.377031	-0.560029	0.73931	0.461656	0.999756	0.736123
RNAseq	Whole Blood	Day 7	gene3821 (KLRC1)	0.312221	2.42011	0.740742	0.461784	0.999756	0.735912
RNAseq	Whole Blood	Day 7	gene100130476 (WAKMAR2)	-0.138507	1.17637	-0.737479	0.461794	0.999756	-0.735895
RNAseq	Whole Blood	Day 7	gene10644 (IGF2BP2)	0.182975	5.98419	0.740013	0.461811	0.999756	0.735869
RNAseq	Whole Blood	Day 7	gene23036 (ZNF292)	0.0493783	6.18121	0.737246	0.461903	0.999756	0.735716
RNAseq	Whole Blood	Day 7	gene23032 (USP33)	-0.0400554	5.96271	-0.737057	0.461974	0.999756	-0.7356
RNAseq	Whole Blood	Day 7	gene55108 (BSDC1)	0.0307094	6.57329	0.736853	0.462127	0.999756	0.735349
RNAseq	Whole Blood	Day 7	gene7295 (TXN)	0.081907	5.36114	0.737999	0.462145	0.999756	0.735319
RNAseq	Whole Blood	Day 7	gene283521 (TMEM272)	-0.161644	3.6328	-0.738948	0.462221	0.999756	-0.735195
RNAseq	Whole Blood	Day 7	gene9265 (CYTH3)	0.0939501	4.48451	0.739205	0.462307	0.999756	0.735053
RNAseq	Whole Blood	Day 7	gene8991 (SELENBP1)	0.326095	6.0274	0.739191	0.462522	0.999756	0.734701
RNAseq	Whole Blood	Day 7	gene54757 (FAM20A)	0.358932	-0.398164	0.737078	0.46258	0.999756	0.734605
RNAseq	Whole Blood	Day 7	gene56477 (CCL28)	-0.0845689	2.85188	-0.735949	0.462849	0.999756	-0.734163
RNAseq	Whole Blood	Day 7	gene7529 (YWHAB)	0.0400828	8.87755	0.737067	0.462945	0.999756	0.734007
RNAseq	Whole Blood	Day 7	gene51177 (PLEKHO1)	-0.0524355	8.07649	-0.735955	0.463106	0.999756	-0.733742
RNAseq	Whole Blood	Day 7	gene7038 (TG)	-0.231313	0.941641	-0.736809	0.463137	0.999756	-0.733691
RNAseq	Whole Blood	Day 7	gene10203 (CALCRL)	0.206631	0.355353	0.735645	0.463272	0.999756	0.733469
RNAseq	Whole Blood	Day 7	gene6764 (DENND2B)	0.301398	0.15234	0.737016	0.463338	0.999756	0.733361
RNAseq	Whole Blood	Day 7	gene8607 (RUVBL1)	-0.0519564	4.61975	-0.733962	0.463836	0.999756	-0.732544
RNAseq	Whole Blood	Day 7	gene9379 (NRXN2)	0.33213	-0.122516	0.735471	0.46384	0.999756	0.732538
RNAseq	Whole Blood	Day 7	gene285172 (FAM126B)	0.0969857	6.3214	0.735338	0.463969	0.999756	0.732327
RNAseq	Whole Blood	Day 7	gene7187 (TRAF3)	0.0480884	6.23559	0.734407	0.464043	0.999756	0.732205
RNAseq	Whole Blood	Day 7	gene151636 (DTX3L)	-0.108069	7.51627	-0.734911	0.464105	0.999756	-0.732104
RNAseq	Whole Blood	Day 7	gene3429 (IFI27)	-0.487999	0.497197	-0.735759	0.464125	0.999756	-0.732071
RNAseq	Whole Blood	Day 7	gene285596 (FAM153A)	0.273342	2.03023	0.736878	0.464184	0.999756	0.731975
RNAseq	Whole Blood	Day 7	gene285456 (RPL34-AS1)	0.238066	-0.855414	0.733179	0.464219	0.999756	0.731918
RNAseq	Whole Blood	Day 7	gene11037 (STON1)	-0.157903	1.37905	-0.734167	0.464306	0.999756	-0.731775
RNAseq	Whole Blood	Day 7	gene100528030 (POC1B-GALNT4)	0.0631745	4.25785	0.733614	0.464328	0.999756	0.731739
RNAseq	Whole Blood	Day 7	gene11178 (LZTS1)	-0.335919	0.0834216	-0.735578	0.464423	0.999756	-0.731583
RNAseq	Whole Blood	Day 7	gene23786 (BCL2L13)	-0.0609013	6.01942	-0.735046	0.464481	0.999756	-0.731488
RNAseq	Whole Blood	Day 7	gene55959 (SULF2)	0.111307	8.38542	0.735509	0.464745	0.999756	0.731056
RNAseq	Whole Blood	Day 7	gene4306 (NR3C2)	-0.0913968	3.87469	-0.733839	0.464779	0.999756	-0.731
RNAseq	Whole Blood	Day 7	gene84700 (MYO18B)	-0.55259	-1.64353	-0.734512	0.464848	0.999756	-0.730887
RNAseq	Whole Blood	Day 7	gene55346 (TCP11L1)	0.110764	4.0498	0.733769	0.465198	0.999756	0.730314
RNAseq	Whole Blood	Day 7	gene3687 (ITGAX)	0.0946834	10.2724	0.734261	0.465323	0.999756	0.73011
RNAseq	Whole Blood	Day 7	gene4783 (NFIL3)	-0.0752304	5.74224	-0.732774	0.465426	0.999756	-0.729941
RNAseq	Whole Blood	Day 7	gene64078 (SLC28A3)	0.378094	-0.662279	0.733188	0.465432	0.999756	0.729931
RNAseq	Whole Blood	Day 7	gene11270 (NRM)	0.102823	2.06254	0.731865	0.465462	0.999756	0.729882
RNAseq	Whole Blood	Day 7	gene9123 (SLC16A3)	0.0611072	8.27019	0.732441	0.465492	0.999756	0.729834
RNAseq	Whole Blood	Day 7	gene284325 (C19orf54)	-0.0761835	3.96823	-0.732075	0.465567	0.999756	-0.729711
RNAseq	Whole Blood	Day 7	gene3672 (ITGA1)	-0.219667	1.69521	-0.733729	0.465628	0.999756	-0.72961
RNAseq	Whole Blood	Day 7	gene8675 (STX16)	-0.0507176	7.74011	-0.73151	0.465693	0.999756	-0.729504
RNAseq	Whole Blood	Day 7	gene26499 (PLEK2)	0.262654	2.51952	0.733789	0.465715	0.999756	0.729469
RNAseq	Whole Blood	Day 7	gene4141 (MARS1)	0.0466695	7.22876	0.731985	0.465755	0.999756	0.729404
RNAseq	Whole Blood	Day 7	gene5872 (RAB13)	0.125221	2.64632	0.73249	0.465795	0.999756	0.729337
RNAseq	Whole Blood	Day 7	gene22834 (ZNF652)	-0.0463948	7.33289	-0.732529	0.465886	0.999756	-0.729188
RNAseq	Whole Blood	Day 7	gene2857 (GPR34)	-0.203345	2.06752	-0.732855	0.465911	0.999756	-0.729149
RNAseq	Whole Blood	Day 7	gene284615 (ANKRD34A)	-0.125987	1.52572	-0.730732	0.465975	0.999756	-0.729044
RNAseq	Whole Blood	Day 7	gene349408 (TLR8-AS1)	0.547017	-2.54461	0.731209	0.466088	0.999756	0.728859
RNAseq	Whole Blood	Day 7	gene5868 (RAB5A)	0.0448421	6.07099	0.730848	0.466143	0.999756	0.72877
RNAseq	Whole Blood	Day 7	gene55204 (GOLPH3L)	0.081653	4.32223	0.731418	0.466208	0.999756	0.728663
RNAseq	Whole Blood	Day 7	gene80854 (SETD7)	-0.0900385	5.20081	-0.731579	0.466317	0.999756	-0.728485
RNAseq	Whole Blood	Day 7	gene3115 (HLA-DPB1)	0.162652	7.65708	0.733178	0.466339	0.999756	0.728449
RNAseq	Whole Blood	Day 7	gene29126 (CD274)	-0.257616	3.43033	-0.730706	0.46645	0.999756	-0.728268
RNAseq	Whole Blood	Day 7	gene9841 (ZBTB24)	-0.0478016	4.88904	-0.729704	0.466546	0.999756	-0.72811
RNAseq	Whole Blood	Day 7	gene51293 (CD320)	-0.107561	3.97618	-0.731543	0.466705	0.999756	-0.727851
RNAseq	Whole Blood	Day 7	gene92703 (TMEM183A)	-0.0388807	5.65668	-0.729126	0.466802	0.999756	-0.727692
RNAseq	Whole Blood	Day 7	gene10287 (RGS19)	0.0420076	7.87345	0.730243	0.466809	0.999756	0.72768
RNAseq	Whole Blood	Day 7	gene10585 (POMT1)	-0.0520059	4.95199	-0.729591	0.466834	0.999756	-0.72764
RNAseq	Whole Blood	Day 7	gene523 (ATP6V1A)	0.0485295	6.96479	0.730031	0.466874	0.999756	0.727575
RNAseq	Whole Blood	Day 7	gene102723872 (LOC102723872)	0.121749	2.89912	0.729404	0.467009	0.999756	0.727354
RNAseq	Whole Blood	Day 7	gene28982 (FLVCR1)	0.150392	4.18847	0.731476	0.467019	0.999756	0.727337
RNAseq	Whole Blood	Day 7	gene28882 (IGKV2D-29)	0.348991	0.474611	0.730252	0.467074	0.999756	0.727248
RNAseq	Whole Blood	Day 7	gene148022 (TICAM1)	0.059938	4.97788	0.729595	0.467077	0.999756	0.727243
RNAseq	Whole Blood	Day 7	gene54550 (NECAB2)	0.213736	3.13543	0.731111	0.46708	0.999756	0.727238
RNAseq	Whole Blood	Day 7	gene7690 (ZNF131)	-0.0403695	5.09436	-0.728301	0.467243	0.999756	-0.726972
RNAseq	Whole Blood	Day 7	gene65250 (CPLANE1)	-0.0736845	3.74037	-0.728895	0.467261	0.999756	-0.726944
RNAseq	Whole Blood	Day 7	gene23264 (ZC3H7B)	-0.0384937	6.73999	-0.728503	0.467381	0.999756	-0.726748
RNAseq	Whole Blood	Day 7	gene2720 (GLB1)	0.0600984	6.30459	0.729911	0.467539	0.999756	0.72649
RNAseq	Whole Blood	Day 7	gene9498 (SLC4A8)	0.112542	3.07386	0.728506	0.468024	0.999756	0.725698
RNAseq	Whole Blood	Day 7	gene158219 (TTC39B)	0.120468	3.63737	0.729432	0.468075	0.999756	0.725615
RNAseq	Whole Blood	Day 7	gene25832 (NBPF14)	0.108438	5.29514	0.730086	0.468085	0.999756	0.725599
RNAseq	Whole Blood	Day 7	gene9095 (TBX19)	0.0974039	2.45343	0.726598	0.468383	0.999756	0.725113
RNAseq	Whole Blood	Day 7	gene9805 (SCRN1)	0.122796	5.48749	0.729466	0.468501	0.999756	0.72492
RNAseq	Whole Blood	Day 7	gene23552 (CDK20)	-0.112927	1.90365	-0.726439	0.468632	0.999756	-0.724707
RNAseq	Whole Blood	Day 7	gene2734 (GLG1)	-0.0339163	8.41046	-0.727496	0.468648	0.999756	-0.724681
RNAseq	Whole Blood	Day 7	gene83440 (ADPGK)	-0.0456406	6.83328	-0.727264	0.468668	0.999756	-0.724648
RNAseq	Whole Blood	Day 7	gene1025 (CDK9)	0.0319023	6.38285	0.72577	0.468891	0.999756	0.724284
RNAseq	Whole Blood	Day 7	gene9848 (MFAP3L)	-0.170745	4.46219	-0.728515	0.469051	0.999756	-0.724025
RNAseq	Whole Blood	Day 7	gene9398 (CD101)	-0.198453	5.13495	-0.728593	0.469188	0.999756	-0.723801
RNAseq	Whole Blood	Day 7	gene3985 (LIMK2)	0.0946311	7.84558	0.72647	0.469318	0.999756	0.723589
RNAseq	Whole Blood	Day 7	gene10137 (RBM12)	-0.0301636	6.78409	-0.724932	0.469403	0.999756	-0.723452
RNAseq	Whole Blood	Day 7	gene2812 (GP1BB)	0.188738	6.66207	0.727545	0.469409	0.999756	0.723442
RNAseq	Whole Blood	Day 7	gene7840 (ALMS1)	-0.0706112	5.10093	-0.726038	0.469497	0.999756	-0.723298
RNAseq	Whole Blood	Day 7	gene5694 (PSMB6)	0.0531455	5.38425	0.724598	0.469619	0.999756	0.723098
RNAseq	Whole Blood	Day 7	gene5018 (OXA1L)	-0.0594362	7.16336	-0.726941	0.469709	0.999756	-0.722953
RNAseq	Whole Blood	Day 7	gene1823 (DSC1)	-0.335795	1.50011	-0.728186	0.469841	0.999756	-0.722738
RNAseq	Whole Blood	Day 7	gene8940 (TOP3B)	0.0636303	4.93919	0.725431	0.469901	0.999756	0.722639
RNAseq	Whole Blood	Day 7	gene79683 (ZDHHC14)	-0.0964119	2.80186	-0.725166	0.46994	0.999756	-0.722576
RNAseq	Whole Blood	Day 7	gene101930085 (LOC101930085)	-0.088584	2.82876	-0.724322	0.470177	0.999756	-0.722192
RNAseq	Whole Blood	Day 7	gene100652833 (LOC100652833)	0.350322	-4.22249	0.724315	0.470182	0.999756	0.722183
RNAseq	Whole Blood	Day 7	gene28712 (TRAJ43)	-0.202496	0.223866	-0.723756	0.470204	0.999756	-0.722146
RNAseq	Whole Blood	Day 7	gene64114 (TMBIM1)	0.0302238	7.96474	0.724739	0.470257	0.999756	0.722062
RNAseq	Whole Blood	Day 7	gene100507433 (ZNF571-AS1)	0.275171	-1.05788	0.723421	0.47051	0.999756	0.72165
RNAseq	Whole Blood	Day 7	gene90594 (ZNF439)	0.10726	3.44857	0.724741	0.47064	0.999756	0.721438
RNAseq	Whole Blood	Day 7	gene2628 (GATM)	0.228353	1.27311	0.724844	0.470951	0.999756	0.720932
RNAseq	Whole Blood	Day 7	gene10168 (ZNF197)	0.0600557	4.05404	0.722655	0.470975	0.999756	0.720894
RNAseq	Whole Blood	Day 7	gene219285 (SAMD9L)	-0.16977	7.25505	-0.723963	0.471034	0.999756	-0.720798
RNAseq	Whole Blood	Day 7	gene150275 (CCDC117)	0.0604818	5.2714	0.722806	0.471288	0.999756	0.720386
RNAseq	Whole Blood	Day 7	gene55704 (CCDC88A)	0.110818	6.23924	0.724008	0.471322	0.999756	0.720329
RNAseq	Whole Blood	Day 7	gene16 (AARS1)	0.0470106	5.84053	0.722166	0.471341	0.999756	0.7203
RNAseq	Whole Blood	Day 7	gene9679 (FAM53B)	0.0465946	7.80822	0.7228	0.471479	0.999756	0.720074
RNAseq	Whole Blood	Day 7	gene57585 (CRAMP1)	0.0512138	5.87112	0.722231	0.471609	0.999756	0.719863
RNAseq	Whole Blood	Day 7	gene1829 (DSG2)	-0.350212	-1.63647	-0.720631	0.47198	0.999756	-0.719262
RNAseq	Whole Blood	Day 7	gene5265 (SERPINA1)	0.0740507	9.4482	0.723103	0.472032	0.999756	0.719177
RNAseq	Whole Blood	Day 7	gene8736 (MYOM1)	-0.142931	3.03261	-0.723007	0.47219	0.999756	-0.718921
RNAseq	Whole Blood	Day 7	gene647121 (EMBP1)	-0.302139	2.9224	-0.723924	0.472201	0.999756	-0.718903
RNAseq	Whole Blood	Day 7	gene64787 (EPS8L2)	0.117808	2.5677	0.721425	0.472294	0.999756	0.718752
RNAseq	Whole Blood	Day 7	gene23157 (SEPTIN6)	-0.0415425	8.21409	-0.721146	0.472345	0.999756	-0.718669
RNAseq	Whole Blood	Day 7	gene84918 (LRP11)	0.165073	0.488755	0.719918	0.472381	0.999756	0.71861
RNAseq	Whole Blood	Day 7	gene2823 (GPM6A)	-0.490813	-1.22115	-0.722618	0.472506	0.999756	-0.718407
RNAseq	Whole Blood	Day 7	gene1571 (CYP2E1)	0.228192	0.327869	0.720842	0.472603	0.999756	0.71825
RNAseq	Whole Blood	Day 7	gene7776 (ZNF236)	-0.0511053	4.93442	-0.719503	0.472747	0.999756	-0.718016
RNAseq	Whole Blood	Day 7	gene84433 (CARD11)	0.0484668	7.67994	0.720527	0.472961	0.999756	0.71767
RNAseq	Whole Blood	Day 7	gene10574 (CCT7)	-0.0329055	7.07876	-0.718899	0.473024	0.999756	-0.717568
RNAseq	Whole Blood	Day 7	gene9545 (RAB3D)	-0.05841	8.01335	-0.720895	0.473063	0.999756	-0.717505
RNAseq	Whole Blood	Day 7	gene26151 (NAT9)	-0.0587035	4.63279	-0.719497	0.473085	0.999756	-0.717468
RNAseq	Whole Blood	Day 7	gene3394 (IRF8)	0.0837253	6.8959	0.720303	0.473342	0.999756	0.717053
RNAseq	Whole Blood	Day 7	gene28907 (IGKV5-2)	-0.339671	-0.706786	-0.718571	0.473371	0.999756	-0.717006
RNAseq	Whole Blood	Day 7	gene1398 (CRK)	0.0790659	3.3788	0.718139	0.473623	0.999756	0.716597
RNAseq	Whole Blood	Day 7	gene11094 (CACFD1)	0.112476	2.65516	0.719267	0.473683	0.999756	0.7165
RNAseq	Whole Blood	Day 7	gene25845 (PP7080)	-0.0832552	3.25164	-0.718649	0.473698	0.999756	-0.716476
RNAseq	Whole Blood	Day 7	gene10947 (AP3M2)	0.0744297	4.21049	0.718858	0.473753	0.999756	0.716386
RNAseq	Whole Blood	Day 7	gene220594 (USP32P2)	0.726323	1.87225	0.721502	0.473986	0.999756	0.716008
RNAseq	Whole Blood	Day 7	gene79791 (FBXO31)	-0.0469655	5.1139	-0.717618	0.474018	0.999756	-0.715957
RNAseq	Whole Blood	Day 7	gene55166 (CENPQ)	0.143092	1.32977	0.717758	0.474052	0.999756	0.715902
RNAseq	Whole Blood	Day 7	gene55843 (ARHGAP15)	-0.0809564	6.63015	-0.719109	0.474176	0.999756	-0.715701
RNAseq	Whole Blood	Day 7	gene26994 (RNF11)	0.107014	6.60331	0.719641	0.474213	0.999756	0.715641
RNAseq	Whole Blood	Day 7	gene112597 (CYTOR)	-0.160014	3.4552	-0.719871	0.47425	0.999756	-0.715581
RNAseq	Whole Blood	Day 7	gene64582 (GPR135)	-0.143849	1.23634	-0.716938	0.474392	0.999756	-0.715351
RNAseq	Whole Blood	Day 7	gene79716 (NPEPL1)	0.0540727	6.81294	0.717536	0.474398	0.999756	0.715341
RNAseq	Whole Blood	Day 7	gene10916 (MAGED2)	-0.0461035	5.75493	-0.718106	0.474504	0.999756	-0.715171
RNAseq	Whole Blood	Day 7	gene1933 (EEF1B2)	-0.0623825	8.43924	-0.717148	0.474604	0.999756	-0.715008
RNAseq	Whole Blood	Day 7	gene4363 (ABCC1)	-0.0656024	5.81767	-0.717166	0.4747	0.999756	-0.714853
RNAseq	Whole Blood	Day 7	gene57720 (GPR107)	-0.0346364	6.54767	-0.716681	0.474808	0.999756	-0.714678
RNAseq	Whole Blood	Day 7	gene23316 (CUX2)	0.228366	1.69615	0.718332	0.474841	0.999756	0.714625
RNAseq	Whole Blood	Day 7	gene25960 (ADGRA2)	0.162584	3.34576	0.718175	0.474859	0.999756	0.714595
RNAseq	Whole Blood	Day 7	gene54951 (COMMD8)	-0.07346	3.47607	-0.715684	0.474973	0.999756	-0.714412
RNAseq	Whole Blood	Day 7	gene5366 (PMAIP1)	0.100505	3.25748	0.71585	0.475117	0.999756	0.714179
RNAseq	Whole Blood	Day 7	gene28715 (TRAJ40)	-0.165707	0.249719	-0.715573	0.475212	0.999756	-0.714025
RNAseq	Whole Blood	Day 7	gene53407 (STX18)	0.0454193	4.5546	0.714936	0.475584	0.999756	0.713423
RNAseq	Whole Blood	Day 7	gene55196 (RESF1)	-0.0603977	9.62358	-0.715155	0.476035	0.999756	-0.712695
RNAseq	Whole Blood	Day 7	gene5782 (PTPN12)	0.0797936	7.43211	0.716583	0.476057	0.999756	0.712659
RNAseq	Whole Blood	Day 7	gene22897 (CEP164)	-0.0481386	5.75498	-0.71509	0.47611	0.999756	-0.712573
RNAseq	Whole Blood	Day 7	gene7678 (ZNF124)	0.0853085	2.72828	0.714224	0.476151	0.999756	0.712507
RNAseq	Whole Blood	Day 7	gene3669 (ISG20)	-0.101968	7.28629	-0.71585	0.476305	0.999756	-0.712258
RNAseq	Whole Blood	Day 7	gene84875 (PARP10)	-0.104798	7.29454	-0.71536	0.476504	0.999756	-0.711936
RNAseq	Whole Blood	Day 7	gene57643 (ZSWIM5)	-0.135625	1.57848	-0.713521	0.476681	0.999756	-0.711651
RNAseq	Whole Blood	Day 7	gene6546 (SLC8A1)	-0.0842565	5.47932	-0.713983	0.476777	0.999756	-0.711496
RNAseq	Whole Blood	Day 7	gene2745 (GLRX)	-0.0669155	6.21593	-0.713758	0.47687	0.999756	-0.711345
RNAseq	Whole Blood	Day 7	gene5692 (PSMB4)	-0.0316178	7.05493	-0.712816	0.476895	0.999756	-0.711305
RNAseq	Whole Blood	Day 7	gene144203 (OVOS2)	0.609875	-1.33067	0.715807	0.476947	0.999756	0.711221
RNAseq	Whole Blood	Day 7	gene932 (MS4A3)	0.225612	2.85007	0.715312	0.47703	0.999756	0.711088
RNAseq	Whole Blood	Day 7	gene1022 (CDK7)	-0.0646821	3.67268	-0.712199	0.477202	0.999756	-0.71081
RNAseq	Whole Blood	Day 7	gene6613 (SUMO2)	-0.0329117	7.07677	-0.712454	0.477244	0.999756	-0.710743
RNAseq	Whole Blood	Day 7	gene10912 (GADD45G)	-0.166633	0.950758	-0.712513	0.477337	0.999756	-0.710592
RNAseq	Whole Blood	Day 7	gene374868 (ATP9B)	-0.0610236	4.84011	-0.713406	0.477466	0.999756	-0.710384
RNAseq	Whole Blood	Day 7	gene127550 (A3GALT2)	-0.354972	-1.16076	-0.712569	0.477527	0.999756	-0.710285
RNAseq	Whole Blood	Day 7	gene10325 (RRAGB)	0.0639479	3.05341	0.71122	0.4776	0.999756	0.710168
RNAseq	Whole Blood	Day 7	gene55084 (SOBP)	-0.270917	-0.684382	-0.71182	0.4778	0.999756	-0.709845
RNAseq	Whole Blood	Day 7	gene23360 (FNBP4)	-0.0474166	7.08184	-0.711632	0.478019	0.999756	-0.709493
RNAseq	Whole Blood	Day 7	gene220359 (TIGD3)	-0.106756	4.3081	-0.712546	0.478124	0.999756	-0.709323
RNAseq	Whole Blood	Day 7	gene26088 (GGA1)	0.0438781	6.15538	0.711819	0.478196	0.999756	0.709207
RNAseq	Whole Blood	Day 7	gene2730 (GCLM)	-0.0691801	3.99036	-0.711281	0.478258	0.999756	-0.709108
RNAseq	Whole Blood	Day 7	gene53917 (RAB24)	0.0656119	7.50809	0.711647	0.478312	0.999756	0.70902
RNAseq	Whole Blood	Day 7	gene4293 (MAP3K9)	0.0927913	3.21196	0.711545	0.478316	0.999756	0.709013
RNAseq	Whole Blood	Day 7	gene9567 (GTPBP1)	-0.0543205	7.04168	-0.71137	0.478512	0.999756	-0.708699
RNAseq	Whole Blood	Day 7	gene120071 (LARGE2)	0.159731	3.28593	0.712574	0.47855	0.999756	0.708637
RNAseq	Whole Blood	Day 7	gene8605 (PLA2G4C)	0.419092	1.4276	0.712994	0.478865	0.999756	0.708129
RNAseq	Whole Blood	Day 7	gene10388 (SYCP2)	-0.132578	2.23125	-0.709857	0.478912	0.999756	-0.708054
RNAseq	Whole Blood	Day 7	gene261734 (NPHP4)	0.079658	3.85065	0.710228	0.478997	0.999756	0.707917
RNAseq	Whole Blood	Day 7	gene340206 (TREML3P)	-0.346932	2.55524	-0.71267	0.479064	0.999756	-0.707808
RNAseq	Whole Blood	Day 7	gene55779 (CFAP44)	-0.0930802	3.50934	-0.710078	0.479073	0.999756	-0.707794
RNAseq	Whole Blood	Day 7	gene339005 (WHAMMP3)	-0.115531	3.04575	-0.710766	0.479173	0.999756	-0.707634
RNAseq	Whole Blood	Day 7	gene2672 (GFI1)	0.13996	4.24856	0.71162	0.479278	0.999756	0.707464
RNAseq	Whole Blood	Day 7	gene1500 (CTNND1)	-0.0938863	5.72631	-0.710727	0.479287	0.999756	-0.707451
RNAseq	Whole Blood	Day 7	gene27151 (CPAMD8)	-0.203163	3.51614	-0.711458	0.479501	0.999756	-0.707105
RNAseq	Whole Blood	Day 7	gene100507602 (TRIM52-AS1)	0.150536	3.32154	0.711241	0.479556	0.999756	0.707017
RNAseq	Whole Blood	Day 7	gene90627 (STARD13)	-0.255593	-0.744061	-0.708184	0.479562	0.999756	-0.707007
RNAseq	Whole Blood	Day 7	gene63035 (BCORL1)	-0.0511439	5.72298	-0.708187	0.479721	0.999756	-0.706751
RNAseq	Whole Blood	Day 7	gene22848 (AAK1)	-0.0505529	7.54567	-0.709543	0.479734	0.999756	-0.70673
RNAseq	Whole Blood	Day 7	gene55144 (LRRC8D)	-0.0579123	5.62692	-0.709108	0.479824	0.999756	-0.706586
RNAseq	Whole Blood	Day 7	gene94120 (SYTL3)	-0.0967563	6.00677	-0.709699	0.479859	0.999756	-0.706529
RNAseq	Whole Blood	Day 7	gene55558 (PLXNA3)	-0.0870618	5.19065	-0.708732	0.480307	0.999756	-0.705809
RNAseq	Whole Blood	Day 7	gene3738 (KCNA3)	-0.0638792	6.47006	-0.70855	0.480357	0.999756	-0.705729
RNAseq	Whole Blood	Day 7	gene4681 (NBL1)	-0.232371	1.79504	-0.710011	0.48037	0.999756	-0.705708
RNAseq	Whole Blood	Day 7	gene65980 (BRD9)	0.0452779	5.65708	0.707652	0.480377	0.999756	0.705696
RNAseq	Whole Blood	Day 7	gene123720 (WHAMM)	-0.042373	5.28791	-0.706717	0.480809	0.999756	-0.705001
RNAseq	Whole Blood	Day 7	gene11004 (KIF2C)	0.237979	0.445166	0.70765	0.480861	0.999756	0.704918
RNAseq	Whole Blood	Day 7	gene5573 (PRKAR1A)	-0.0423141	8.59909	-0.707489	0.480879	0.999756	-0.704889
RNAseq	Whole Blood	Day 7	gene728743 (LOC728743)	-0.0701753	4.75974	-0.706913	0.481355	0.999756	-0.704125
RNAseq	Whole Blood	Day 7	gene51088 (KLHL5)	0.0757929	5.86124	0.70771	0.481385	0.999756	0.704077
RNAseq	Whole Blood	Day 7	gene3276 (PRMT1)	0.0501185	5.67444	0.706444	0.481444	0.999756	0.703982
RNAseq	Whole Blood	Day 7	gene55092 (TMEM51)	0.276439	0.907135	0.706839	0.481763	0.999756	0.70347
RNAseq	Whole Blood	Day 7	gene23254 (KAZN)	-0.322653	2.95824	-0.708338	0.481776	0.999756	-0.703449
RNAseq	Whole Blood	Day 7	gene9254 (CACNA2D2)	0.153144	4.14985	0.706664	0.482003	0.999756	0.703084
RNAseq	Whole Blood	Day 7	gene286144 (TRIQK)	-0.0726382	3.55379	-0.704803	0.482053	0.999756	-0.703004
RNAseq	Whole Blood	Day 7	gene150372 (NFAM1)	0.0344197	9.54509	0.705564	0.482064	0.999756	0.702986
RNAseq	Whole Blood	Day 7	gene57143 (ADCK1)	0.122812	2.98743	0.705988	0.482158	0.999756	0.702836
RNAseq	Whole Blood	Day 7	gene5934 (RBL2)	0.0443396	8.46786	0.705674	0.482174	0.999756	0.70281
RNAseq	Whole Blood	Day 7	gene23779 (ARHGAP8)	-0.275388	0.119446	-0.705607	0.482218	0.999756	-0.70274
RNAseq	Whole Blood	Day 7	gene54443 (ANLN)	0.231676	-0.329831	0.704202	0.482244	0.999756	0.702699
RNAseq	Whole Blood	Day 7	gene51324 (SPG21)	0.0482413	6.7317	0.705088	0.482427	0.999756	0.702404
RNAseq	Whole Blood	Day 7	gene9896 (FIG4)	-0.0537577	5.03591	-0.704668	0.482518	0.999756	-0.702258
RNAseq	Whole Blood	Day 7	gene6967 (TRGC2)	-0.226781	4.62568	-0.706893	0.482537	0.999756	-0.702229
RNAseq	Whole Blood	Day 7	gene5382 (PMS2P4)	0.130507	0.916566	0.703258	0.482693	0.999756	0.701978
RNAseq	Whole Blood	Day 7	gene2781 (GNAZ)	0.183274	4.79683	0.706019	0.482875	0.999756	0.701686
RNAseq	Whole Blood	Day 7	gene55080 (TAPBPL)	-0.0775325	6.35607	-0.70518	0.482909	0.999756	-0.701631
RNAseq	Whole Blood	Day 7	gene80017 (DGLUCY)	-0.0693687	6.94066	-0.704852	0.482916	0.999756	-0.70162
RNAseq	Whole Blood	Day 7	gene6016 (RIT1)	0.0343471	6.30557	0.702993	0.482937	0.999756	0.701587
RNAseq	Whole Blood	Day 7	gene100420587 (LOC100420587)	0.310444	0.0298766	0.704493	0.48327	0.999756	0.701052
RNAseq	Whole Blood	Day 7	gene100128081 (JAZF1-AS1)	0.252047	-0.764732	0.702889	0.483341	0.999756	0.70094
RNAseq	Whole Blood	Day 7	gene2110 (ETFDH)	0.0791649	4.00062	0.702519	0.483444	0.999756	0.700774
RNAseq	Whole Blood	Day 7	gene51068 (NMD3)	-0.0483644	4.16794	-0.701822	0.483515	0.999756	-0.700661
RNAseq	Whole Blood	Day 7	gene6425 (SFRP5)	-0.386672	-0.195638	-0.704579	0.483571	0.999756	-0.700571
RNAseq	Whole Blood	Day 7	gene9681 (DEPDC5)	0.0465528	5.12387	0.702589	0.483625	0.999756	0.700484
RNAseq	Whole Blood	Day 7	gene115201 (ATG4A)	0.0541224	3.58732	0.701269	0.483773	0.999756	0.700246
RNAseq	Whole Blood	Day 7	gene481 (ATP1B1)	0.194407	1.5179	0.703379	0.483879	0.999756	0.700078
RNAseq	Whole Blood	Day 7	gene7249 (TSC2)	0.0320874	7.22479	0.700967	0.484392	0.999756	0.699255
RNAseq	Whole Blood	Day 7	gene5604 (MAP2K1)	0.0491185	6.63605	0.701838	0.484526	0.999756	0.699042
RNAseq	Whole Blood	Day 7	gene26058 (GIGYF2)	0.0338784	6.89422	0.700303	0.484797	0.999756	0.698608
RNAseq	Whole Blood	Day 7	gene55139 (ANKZF1)	-0.0506522	6.51551	-0.700717	0.484859	0.999756	-0.698509
RNAseq	Whole Blood	Day 7	gene54663 (WDR74)	-0.0450993	4.83735	-0.699672	0.485107	0.999756	-0.698112
RNAseq	Whole Blood	Day 7	gene8266 (UBL4A)	0.0497081	5.60989	0.700658	0.485108	0.999756	0.698111
RNAseq	Whole Blood	Day 7	gene5027 (P2RX7)	-0.112486	4.99163	-0.699625	0.485225	0.999756	-0.697923
RNAseq	Whole Blood	Day 7	gene4792 (NFKBIA)	0.0775033	7.61855	0.699906	0.485276	0.999756	0.697842
RNAseq	Whole Blood	Day 7	gene10395 (DLC1)	-0.246963	-0.178014	-0.700076	0.485337	0.999756	-0.697744
RNAseq	Whole Blood	Day 7	gene51128 (SAR1B)	0.0455823	4.78515	0.699015	0.485392	0.999756	0.697657
RNAseq	Whole Blood	Day 7	gene23344 (ESYT1)	0.0432937	8.21292	0.699962	0.485419	0.999756	0.697614
RNAseq	Whole Blood	Day 7	gene348174 (CLEC18A)	-0.316852	0.668172	-0.701588	0.485431	0.999756	-0.697595
RNAseq	Whole Blood	Day 7	gene120534 (ARL14EP)	-0.0766223	4.72532	-0.70022	0.48558	0.999756	-0.697357
RNAseq	Whole Blood	Day 7	gene2241 (FER)	-0.123738	1.209	-0.69849	0.485625	0.999756	-0.697284
RNAseq	Whole Blood	Day 7	gene2194 (FASN)	0.0671122	6.45786	0.700291	0.485666	0.999756	0.697219
RNAseq	Whole Blood	Day 7	gene3988 (LIPA)	-0.142775	6.44861	-0.700996	0.485787	0.999756	-0.697026
RNAseq	Whole Blood	Day 7	gene84173 (ELMOD3)	-0.0490846	4.69887	-0.698239	0.485845	0.999756	-0.696932
RNAseq	Whole Blood	Day 7	gene10924 (SMPDL3A)	0.138299	2.76234	0.699586	0.485973	0.999756	0.696727
RNAseq	Whole Blood	Day 7	gene100128288 (LOC100128288)	0.147816	0.900952	0.698228	0.486041	0.999756	0.696619
RNAseq	Whole Blood	Day 7	gene57161 (PELI2)	0.0497684	6.08754	0.698674	0.486052	0.999756	0.696601
RNAseq	Whole Blood	Day 7	gene51728 (POLR3K)	0.0769484	3.60762	0.698727	0.486078	0.999756	0.696561
RNAseq	Whole Blood	Day 7	gene283373 (ANKRD52)	0.0337693	6.49476	0.697802	0.486128	0.999756	0.69648
RNAseq	Whole Blood	Day 7	gene347404 (LANCL3)	-0.213732	0.340432	-0.698361	0.486202	0.999756	-0.696362
RNAseq	Whole Blood	Day 7	gene51477 (ISYNA1)	0.0891769	3.96786	0.698646	0.486236	0.999756	0.696308
RNAseq	Whole Blood	Day 7	gene644538 (SMIM10)	-0.308885	-1.38241	-0.697387	0.486332	0.999756	-0.696155
RNAseq	Whole Blood	Day 7	gene94039 (ZNF101)	-0.0635645	6.15452	-0.698507	0.486402	0.999756	-0.696042
RNAseq	Whole Blood	Day 7	gene3993 (LLGL2)	0.0965082	5.14168	0.699225	0.486454	0.999756	0.695959
RNAseq	Whole Blood	Day 7	gene6674 (SPAG1)	0.130785	2.28452	0.698246	0.486526	0.999756	0.695844
RNAseq	Whole Blood	Day 7	gene1454 (CSNK1E)	-0.055228	5.36466	-0.698193	0.486586	0.999756	-0.695749
RNAseq	Whole Blood	Day 7	gene6709 (SPTAN1)	-0.0433348	8.71078	-0.697261	0.486826	0.999756	-0.695366
RNAseq	Whole Blood	Day 7	gene940 (CD28)	-0.0891893	6.28253	-0.698391	0.487077	0.999756	-0.694966
RNAseq	Whole Blood	Day 7	gene5256 (PHKA2)	0.0468043	6.05286	0.696929	0.487131	0.999756	0.694879
RNAseq	Whole Blood	Day 7	gene23641 (LDOC1)	-0.126956	2.65796	-0.6979	0.487275	0.999756	-0.694649
RNAseq	Whole Blood	Day 7	gene11183 (MAP4K5)	-0.052435	4.9275	-0.696457	0.487372	0.999756	-0.694494
RNAseq	Whole Blood	Day 7	gene5822 (PWP2)	-0.459322	1.41861	-0.699257	0.487471	0.999756	-0.694337
RNAseq	Whole Blood	Day 7	gene7332 (UBE2L3)	-0.0354027	6.61354	-0.696617	0.487564	0.999756	-0.694189
RNAseq	Whole Blood	Day 7	gene6672 (SP100)	-0.0566087	8.13577	-0.697526	0.487705	0.999756	-0.693964
RNAseq	Whole Blood	Day 7	gene55294 (FBXW7)	-0.037534	5.76635	-0.695673	0.487773	0.999756	-0.693855
RNAseq	Whole Blood	Day 7	gene3156 (HMGCR)	-0.0527571	6.00905	-0.695945	0.487896	0.999756	-0.69366
RNAseq	Whole Blood	Day 7	gene401541 (CENPP)	0.188453	0.862829	0.696501	0.487955	0.999756	0.693564
RNAseq	Whole Blood	Day 7	gene10678 (B3GNT2)	0.0672636	4.62487	0.696161	0.488022	0.999756	0.693458
RNAseq	Whole Blood	Day 7	gene4738 (NEDD8)	0.0378216	6.41151	0.695342	0.488116	0.999756	0.693308
RNAseq	Whole Blood	Day 7	gene5729 (PTGDR)	0.152339	3.66776	0.696466	0.488146	0.999756	0.69326
RNAseq	Whole Blood	Day 7	gene101929331 (LOC101929331)	0.12867	3.20482	0.696384	0.488178	0.999756	0.69321
RNAseq	Whole Blood	Day 7	gene6890 (TAP1)	-0.0993887	7.95496	-0.695418	0.488197	0.999756	-0.693179
RNAseq	Whole Blood	Day 7	gene79007 (DBNDD1)	0.211106	2.29375	0.697171	0.488199	0.999756	0.693176
RNAseq	Whole Blood	Day 7	gene5984 (RFC4)	0.075551	2.89495	0.694816	0.488215	0.999756	0.69315
RNAseq	Whole Blood	Day 7	gene100293516 (ZNF587B)	-0.0832133	3.99368	-0.695584	0.488246	0.999756	-0.693102
RNAseq	Whole Blood	Day 7	gene9901 (SRGAP3)	0.133703	1.93968	0.695429	0.488249	0.999756	0.693097
RNAseq	Whole Blood	Day 7	gene201176 (ARHGAP27)	0.0374349	7.33228	0.695295	0.488275	0.999756	0.693055
RNAseq	Whole Blood	Day 7	gene339263 (LINC02693)	0.147048	2.99348	0.696593	0.488305	0.999756	0.693008
RNAseq	Whole Blood	Day 7	gene100131187 (TSTD1)	-0.0676531	4.40446	-0.694779	0.488306	0.999756	-0.693006
RNAseq	Whole Blood	Day 7	gene6919 (TCEA2)	-0.0675236	3.54537	-0.694557	0.488308	0.999756	-0.693002
RNAseq	Whole Blood	Day 7	gene9184 (BUB3)	-0.0382157	5.98594	-0.694528	0.488389	0.999756	-0.692874
RNAseq	Whole Blood	Day 7	gene51079 (NDUFA13)	0.0462481	6.10093	0.694668	0.48839	0.999756	0.692872
RNAseq	Whole Blood	Day 7	gene3021 (H3-3B)	0.0465688	9.68732	0.694351	0.488638	0.999756	0.692476
RNAseq	Whole Blood	Day 7	gene79932 (KIAA0319L)	-0.0525727	7.04983	-0.69563	0.48876	0.999756	-0.692282
RNAseq	Whole Blood	Day 7	gene345757 (FAM174A)	0.104336	4.09666	0.694822	0.488839	0.999756	0.692156
RNAseq	Whole Blood	Day 7	gene6609 (SMPD1)	-0.047029	5.58921	-0.694719	0.488915	0.999756	-0.692036
RNAseq	Whole Blood	Day 7	gene3494 (IGHA2)	0.346363	4.04536	0.694833	0.489015	0.999756	0.691876
RNAseq	Whole Blood	Day 7	gene55577 (NAGK)	-0.0922821	7.57178	-0.695728	0.489256	0.999756	-0.691493
RNAseq	Whole Blood	Day 7	gene50808 (AK3)	-0.0728617	4.27268	-0.693789	0.489314	0.999756	-0.6914
RNAseq	Whole Blood	Day 7	gene4481 (MSR1)	-0.355764	1.82388	-0.694717	0.489771	0.999756	-0.690673
RNAseq	Whole Blood	Day 7	gene84288 (EFCAB2)	-0.1593	2.26554	-0.693293	0.489888	0.999756	-0.690486
RNAseq	Whole Blood	Day 7	gene55572 (FOXRED1)	0.0744802	4.45145	0.693313	0.489951	0.999756	0.690387
RNAseq	Whole Blood	Day 7	gene217 (ALDH2)	-0.122052	6.80461	-0.69398	0.490129	0.999756	-0.690103
RNAseq	Whole Blood	Day 7	gene29886 (SNX8)	0.066308	4.59985	0.692337	0.490147	0.999756	0.690075
RNAseq	Whole Blood	Day 7	gene81545 (FBXO38)	0.039205	6.21044	0.691925	0.490156	0.999756	0.690061
RNAseq	Whole Blood	Day 7	gene27071 (DAPP1)	-0.0681863	6.82578	-0.692608	0.49021	0.999756	-0.689974
RNAseq	Whole Blood	Day 7	gene64770 (CCDC14)	0.0614919	4.47231	0.691344	0.490211	0.999756	0.689973
RNAseq	Whole Blood	Day 7	gene4097 (MAFG)	0.067544	5.1908	0.692602	0.490249	0.999756	0.689912
RNAseq	Whole Blood	Day 7	gene1652 (DDT)	-0.0952008	3.41795	-0.692818	0.490382	0.999756	-0.689702
RNAseq	Whole Blood	Day 7	gene163786 (SASS6)	-0.0840567	2.43351	-0.690882	0.490414	0.999756	-0.689651
RNAseq	Whole Blood	Day 7	gene26270 (FBXO6)	-0.134989	4.44337	-0.691641	0.490443	0.999756	-0.689604
RNAseq	Whole Blood	Day 7	gene93343 (MVB12A)	0.0549985	4.76083	0.691451	0.490506	0.999756	0.689505
RNAseq	Whole Blood	Day 7	gene101243544 (NA)	-0.0581103	3.35019	-0.690664	0.490555	0.999756	-0.689426
RNAseq	Whole Blood	Day 7	gene64793 (CEP85)	0.0604462	4.52932	0.691662	0.490559	0.999756	0.68942
RNAseq	Whole Blood	Day 7	gene3728 (JUP)	-0.346514	5.501	-0.694174	0.490664	0.999756	-0.689253
RNAseq	Whole Blood	Day 7	gene162967 (ZNF320)	-0.109239	3.80458	-0.692802	0.490842	0.999756	-0.68897
RNAseq	Whole Blood	Day 7	gene199746 (U2AF1L4)	-0.106524	4.76979	-0.692746	0.490916	0.999756	-0.688852
RNAseq	Whole Blood	Day 7	gene100289678 (ZNF783)	-0.0503555	5.04279	-0.689963	0.491362	0.999756	-0.688144
RNAseq	Whole Blood	Day 7	gene4601 (MXI1)	0.166503	7.09074	0.691762	0.491463	0.999756	0.687985
RNAseq	Whole Blood	Day 7	gene7127 (TNFAIP2)	0.0709168	10.1695	0.690169	0.491519	0.999756	0.687895
RNAseq	Whole Blood	Day 7	gene6510 (SLC1A5)	-0.10375	6.2382	-0.690715	0.491598	0.999756	-0.687769
RNAseq	Whole Blood	Day 7	gene11118 (BTN3A2)	-0.22503	8.29776	-0.692701	0.49161	0.999756	-0.68775
RNAseq	Whole Blood	Day 7	gene5311 (PKD2)	-0.0788955	3.40315	-0.689748	0.491763	0.999756	-0.687507
RNAseq	Whole Blood	Day 7	gene6234 (RPS28)	-0.0582766	8.81046	-0.688891	0.492014	0.999756	-0.687109
RNAseq	Whole Blood	Day 7	gene22982 (DIP2C)	-0.151218	2.42522	-0.690531	0.49207	0.999756	-0.68702
RNAseq	Whole Blood	Day 7	gene23396 (PIP5K1C)	-0.0586358	6.66068	-0.690538	0.49216	0.999756	-0.686878
RNAseq	Whole Blood	Day 7	gene79989 (TTC26)	0.214377	1.33491	0.689783	0.492198	0.999756	0.686818
RNAseq	Whole Blood	Day 7	gene78999 (LRFN4)	0.134197	2.67254	0.689535	0.492358	0.999756	0.686563
RNAseq	Whole Blood	Day 7	gene51260 (PBDC1)	-0.0498676	4.03039	-0.687421	0.492651	0.999756	-0.686098
RNAseq	Whole Blood	Day 7	gene345462 (ZNF879)	0.0905955	2.25881	0.687583	0.492678	0.999756	0.686056
RNAseq	Whole Blood	Day 7	gene284422 (SMIM24)	-0.256291	2.36848	-0.689487	0.49282	0.999756	-0.685831
RNAseq	Whole Blood	Day 7	gene9468 (PCYT1B)	0.188808	1.67344	0.688089	0.493139	0.999756	0.685325
RNAseq	Whole Blood	Day 7	gene10464 (PIBF1)	-0.0705749	3.52279	-0.686662	0.493206	0.999756	-0.685219
RNAseq	Whole Blood	Day 7	gene9818 (NUP58)	-0.0380606	5.72551	-0.686697	0.49343	0.999756	-0.684864
RNAseq	Whole Blood	Day 7	gene56890 (MDM1)	0.0616578	4.42771	0.686811	0.49367	0.999756	0.684483
RNAseq	Whole Blood	Day 7	gene57679 (ALS2)	0.0674655	4.39344	0.686951	0.493857	0.999756	0.684187
RNAseq	Whole Blood	Day 7	gene10807 (ENTR1)	-0.0539473	5.05418	-0.685865	0.493985	0.999756	-0.683984
RNAseq	Whole Blood	Day 7	gene79004 (CUEDC2)	0.0448508	4.97242	0.685659	0.494087	0.999756	0.683824
RNAseq	Whole Blood	Day 7	gene139324 (HDX)	-0.153387	0.583407	-0.685028	0.494101	0.999756	-0.6838
RNAseq	Whole Blood	Day 7	gene7565 (ZNF17)	0.0601128	3.08021	0.684728	0.494238	0.999756	0.683583
RNAseq	Whole Blood	Day 7	gene8409 (UXT)	-0.0538709	4.83502	-0.684942	0.494325	0.999756	-0.683447
RNAseq	Whole Blood	Day 7	gene3182 (HNRNPAB)	0.0510654	6.29985	0.685583	0.494388	0.999756	0.683346
RNAseq	Whole Blood	Day 7	gene1384 (CRAT)	0.128765	5.10042	0.687491	0.494472	0.999756	0.683214
RNAseq	Whole Blood	Day 7	gene5612 (THAP12)	-0.0462791	6.0144	-0.684516	0.494595	0.999756	-0.683019
RNAseq	Whole Blood	Day 7	gene8303 (SNN)	0.0617956	7.97301	0.686108	0.494708	0.999756	0.68284
RNAseq	Whole Blood	Day 7	gene100302143 (MIR1248)	-0.268396	-1.4249	-0.683676	0.494783	0.999756	-0.682722
RNAseq	Whole Blood	Day 7	gene285440 (CYP4V2)	-0.103886	4.52739	-0.686358	0.49489	0.999756	-0.682552
RNAseq	Whole Blood	Day 7	gene57616 (TSHZ3)	0.0929055	4.44262	0.685847	0.494897	0.999756	0.68254
RNAseq	Whole Blood	Day 7	gene29916 (SNX11)	0.0541376	5.58189	0.684728	0.494901	0.999756	0.682534
RNAseq	Whole Blood	Day 7	gene80279 (CDK5RAP3)	0.0562315	7.65478	0.684404	0.494901	0.999756	0.682534
RNAseq	Whole Blood	Day 7	gene55278 (QRSL1)	0.0699367	4.08598	0.684663	0.495033	0.999756	0.682326
RNAseq	Whole Blood	Day 7	gene55351 (STK32B)	0.21735	0.170288	0.683778	0.495214	0.999756	0.68204
RNAseq	Whole Blood	Day 7	gene9867 (PJA2)	0.0367147	7.38757	0.684085	0.495218	0.999756	0.682033
RNAseq	Whole Blood	Day 7	gene219988 (PATL1)	-0.0404812	6.67168	-0.683612	0.495228	0.999756	-0.682017
RNAseq	Whole Blood	Day 7	gene150365 (MEI1)	-0.0739519	3.72476	-0.684171	0.495437	0.999756	-0.681686
RNAseq	Whole Blood	Day 7	gene5431 (POLR2B)	-0.0368056	7.16273	-0.683985	0.495481	0.999756	-0.681617
RNAseq	Whole Blood	Day 7	gene3638 (INSIG1)	0.0770321	5.61473	0.684083	0.495693	0.999756	0.681282
RNAseq	Whole Blood	Day 7	gene2533 (FYB1)	-0.0466133	9.67437	-0.68207	0.49616	0.999756	-0.680544
RNAseq	Whole Blood	Day 7	gene54977 (SLC25A38)	-0.0487244	5.40674	-0.682612	0.496179	0.999756	-0.680515
RNAseq	Whole Blood	Day 7	gene132660 (LIN54)	-0.0467182	4.56198	-0.68195	0.496183	0.999756	-0.680508
RNAseq	Whole Blood	Day 7	gene9043 (SPAG9)	-0.0341901	7.07048	-0.681746	0.496314	0.999756	-0.6803
RNAseq	Whole Blood	Day 7	gene4485 (MST1)	0.110546	1.83185	0.681485	0.49633	0.999756	0.680275
RNAseq	Whole Blood	Day 7	gene1289 (COL5A1)	-0.266792	0.429361	-0.683594	0.496352	0.999756	-0.680241
RNAseq	Whole Blood	Day 7	gene23208 (SYT11)	-0.107413	5.34733	-0.684256	0.496358	0.999756	-0.680232
RNAseq	Whole Blood	Day 7	gene83786 (FRMD8)	0.0423853	6.70314	0.682866	0.496409	0.999756	0.680151
RNAseq	Whole Blood	Day 7	gene202 (CRYBG1)	-0.05167	7.32387	-0.68258	0.496595	0.999756	-0.679857
RNAseq	Whole Blood	Day 7	gene84881 (RPUSD4)	-0.0501286	4.45834	-0.68178	0.496605	0.999756	-0.679841
RNAseq	Whole Blood	Day 7	gene374454 (KRT77)	-0.525469	-3.85502	-0.68312	0.49665	0.999756	-0.67977
RNAseq	Whole Blood	Day 7	gene6402 (SELL)	-0.0745392	10.4559	-0.683215	0.496772	0.999756	-0.679578
RNAseq	Whole Blood	Day 7	gene79017 (GGCT)	-0.0670737	3.51098	-0.680648	0.496799	0.999756	-0.679534
RNAseq	Whole Blood	Day 7	gene57835 (SLC4A5)	-0.0930099	3.15677	-0.681775	0.496818	0.999756	-0.679505
RNAseq	Whole Blood	Day 7	gene6444 (SGCD)	-0.458498	-1.53216	-0.682071	0.496896	0.999756	-0.679382
RNAseq	Whole Blood	Day 7	gene55052 (MRPL20)	0.0416557	5.48316	0.681173	0.496978	0.999756	0.679253
RNAseq	Whole Blood	Day 7	gene27347 (STK39)	0.065006	5.02674	0.68182	0.49714	0.999756	0.678996
RNAseq	Whole Blood	Day 7	gene3268 (AGFG2)	0.0537791	4.73097	0.680632	0.497417	0.999756	0.678559
RNAseq	Whole Blood	Day 7	gene27141 (CIDEB)	0.0655729	6.21374	0.68083	0.497492	0.999756	0.678441
RNAseq	Whole Blood	Day 7	gene4351 (MPI)	-0.0566362	4.78085	-0.680653	0.497502	0.999756	-0.678426
RNAseq	Whole Blood	Day 7	gene54739 (XAF1)	-0.200409	7.1573	-0.6818	0.497555	0.999756	-0.678342
RNAseq	Whole Blood	Day 7	gene54507 (ADAMTSL4)	-0.097513	6.13758	-0.681621	0.497568	0.999756	-0.678322
RNAseq	Whole Blood	Day 7	gene100500827 (MIR3614)	-0.08258	3.4164	-0.679477	0.497631	0.999756	-0.678222
RNAseq	Whole Blood	Day 7	gene9455 (HOMER2)	0.173873	2.41668	0.681991	0.497737	0.999756	0.678054
RNAseq	Whole Blood	Day 7	gene9479 (MAPK8IP1)	0.239067	-0.0701283	0.680366	0.497746	0.999756	0.678041
RNAseq	Whole Blood	Day 7	gene7508 (XPC)	-0.0397584	6.9995	-0.67964	0.497899	0.999756	-0.6778
RNAseq	Whole Blood	Day 7	gene54815 (GATAD2A)	0.0337628	7.78684	0.679915	0.498076	0.999756	0.67752
RNAseq	Whole Blood	Day 7	gene1668 (DEFA3)	-0.71425	3.48139	-0.68294	0.498106	0.999756	-0.677474
RNAseq	Whole Blood	Day 7	gene1021 (CDK6)	0.0646259	5.21983	0.680147	0.498147	0.999756	0.677409
RNAseq	Whole Blood	Day 7	gene59339 (PLEKHA2)	0.0409775	7.37506	0.679477	0.498205	0.999756	0.677317
RNAseq	Whole Blood	Day 7	gene3097 (HIVEP2)	-0.0684377	7.2524	-0.679405	0.498239	0.999756	-0.677264
RNAseq	Whole Blood	Day 7	gene23291 (FBXW11)	0.0337817	5.62703	0.678431	0.498293	0.999756	0.677178
RNAseq	Whole Blood	Day 7	gene10244 (RABEPK)	-0.062477	4.07808	-0.679085	0.498312	0.999756	-0.677148
RNAseq	Whole Blood	Day 7	gene6746 (SSR2)	-0.0330452	7.7375	-0.679298	0.498366	0.999756	-0.677063
RNAseq	Whole Blood	Day 7	gene7444 (VRK2)	-0.0770684	4.06603	-0.678433	0.498487	0.999756	-0.676872
RNAseq	Whole Blood	Day 7	gene4175 (MCM6)	-0.0647741	4.60008	-0.679241	0.4985	0.999756	-0.676852
RNAseq	Whole Blood	Day 7	gene57593 (EBF4)	0.179383	1.66611	0.679914	0.498536	0.999756	0.676794
RNAseq	Whole Blood	Day 7	gene7280 (TUBB2A)	0.581519	3.4628	0.681468	0.498571	0.999756	0.67674
RNAseq	Whole Blood	Day 7	gene103910 (MYL12B)	0.0404319	8.21611	0.678573	0.498823	0.999756	0.676344
RNAseq	Whole Blood	Day 7	gene29766 (TMOD3)	-0.040028	6.624	-0.678584	0.498869	0.999756	-0.67627
RNAseq	Whole Blood	Day 7	gene56106 (PCDHGA10)	0.212252	1.33389	0.679591	0.498929	0.999756	0.676176
RNAseq	Whole Blood	Day 7	gene22829 (NLGN4Y)	-0.231231	-2.83392	-0.677093	0.499051	0.999756	-0.675984
RNAseq	Whole Blood	Day 7	gene1130 (LYST)	0.0535116	8.79245	0.678605	0.499138	0.999756	0.675847
RNAseq	Whole Blood	Day 7	gene1063 (CENPF)	-0.124659	2.59248	-0.678133	0.49917	0.999756	-0.675796
RNAseq	Whole Blood	Day 7	gene997 (CDC34)	-0.133445	7.07304	-0.678978	0.499366	0.999756	-0.675488
RNAseq	Whole Blood	Day 7	gene57126 (CD177)	-0.661602	1.60019	-0.680027	0.499462	0.999756	-0.675337
RNAseq	Whole Blood	Day 7	gene79969 (ATAT1)	-0.0858503	1.98938	-0.676181	0.499554	0.999756	-0.675192
RNAseq	Whole Blood	Day 7	gene9371 (KIF3B)	0.0447631	5.61545	0.677347	0.499568	0.999756	0.67517
RNAseq	Whole Blood	Day 7	gene554223 (NA)	0.962213	-2.29983	0.679811	0.499594	0.999756	0.675128
RNAseq	Whole Blood	Day 7	gene25777 (SUN2)	0.0332523	9.80274	0.677248	0.499679	0.999756	0.674995
RNAseq	Whole Blood	Day 7	gene11184 (MAP4K1)	0.0470172	6.84803	0.677433	0.499868	0.999756	0.674697
RNAseq	Whole Blood	Day 7	gene57645 (POGK)	-0.043583	5.91013	-0.67622	0.499944	0.999756	-0.674578
RNAseq	Whole Blood	Day 7	gene57658 (CALCOCO1)	0.0385796	7.67441	0.676566	0.500113	0.999756	0.674312
RNAseq	Whole Blood	Day 7	gene150771 (ITPRIPL1)	0.115596	2.91214	0.676815	0.50027	0.999756	0.674065
RNAseq	Whole Blood	Day 7	gene8720 (MBTPS1)	-0.038313	6.80019	-0.676603	0.500313	0.999756	-0.673998
RNAseq	Whole Blood	Day 7	gene5036 (PA2G4)	-0.0434772	7.11919	-0.675122	0.500781	0.999756	-0.673261
RNAseq	Whole Blood	Day 7	gene6329 (SCN4A)	-0.240639	-0.861937	-0.674511	0.500866	0.999756	-0.673128
RNAseq	Whole Blood	Day 7	gene81846 (SBF2)	-0.0577558	5.81639	-0.674589	0.501067	0.999756	-0.672812
RNAseq	Whole Blood	Day 7	gene55308 (DDX19A)	-0.0412865	5.27966	-0.6742	0.50115	0.999756	-0.672682
RNAseq	Whole Blood	Day 7	gene11231 (SEC63)	-0.0391236	6.25339	-0.674627	0.501209	0.999756	-0.672589
RNAseq	Whole Blood	Day 7	gene389362 (PSMG4)	-0.0740847	3.01226	-0.673959	0.501347	0.999756	-0.672372
RNAseq	Whole Blood	Day 7	gene6048 (RNF5)	-0.0665703	3.80095	-0.674374	0.501379	0.999756	-0.672322
RNAseq	Whole Blood	Day 7	gene9703 (KIAA0100)	-0.0400095	8.03941	-0.674308	0.501545	0.999756	-0.672061
RNAseq	Whole Blood	Day 7	gene9648 (GCC2)	-0.0846966	6.45475	-0.675723	0.501672	0.999756	-0.671861
RNAseq	Whole Blood	Day 7	gene154810 (AMOTL1)	0.14206	1.60859	0.674967	0.501675	0.999756	0.671857
RNAseq	Whole Blood	Day 7	gene3990 (LIPC)	0.251773	1.2789	0.675424	0.501935	0.999756	0.671448
RNAseq	Whole Blood	Day 7	gene25821 (MTO1)	0.0498085	4.87461	0.672782	0.502366	0.999756	0.670771
RNAseq	Whole Blood	Day 7	gene6988 (TCTA)	0.0428618	5.0729	0.672522	0.502385	0.999756	0.670742
RNAseq	Whole Blood	Day 7	gene832 (CAPZB)	0.0307905	8.89626	0.672841	0.502458	0.999756	0.670627
RNAseq	Whole Blood	Day 7	gene23373 (CRTC1)	0.0548181	5.65178	0.672332	0.502598	0.999756	0.670408
RNAseq	Whole Blood	Day 7	gene148641 (SLC35F3)	-0.259037	-0.112744	-0.673082	0.50261	0.999756	-0.670389
RNAseq	Whole Blood	Day 7	gene151987 (PPP4R2)	-0.0443676	5.1695	-0.671845	0.502612	0.999756	-0.670386
RNAseq	Whole Blood	Day 7	gene84650 (EBPL)	-0.124432	2.78864	-0.673599	0.502636	0.999756	-0.670347
RNAseq	Whole Blood	Day 7	gene29092 (LINC00339)	-0.105522	3.25712	-0.673533	0.502656	0.999756	-0.670317
RNAseq	Whole Blood	Day 7	gene6331 (SCN5A)	-0.47588	-2.76553	-0.672069	0.502773	0.999756	-0.670133
RNAseq	Whole Blood	Day 7	gene2197 (FAU)	-0.046638	8.2585	-0.671773	0.502793	0.999756	-0.670101
RNAseq	Whole Blood	Day 7	gene65996 (CENPBD1P1)	0.0430314	5.17925	0.67228	0.502801	0.999756	0.67009
RNAseq	Whole Blood	Day 7	gene284757 (MIR646HG)	0.137792	1.72093	0.672526	0.502855	0.999756	0.670004
RNAseq	Whole Blood	Day 7	gene9899 (SV2B)	0.376816	-2.89349	0.670873	0.503033	0.999756	0.669725
RNAseq	Whole Blood	Day 7	gene57463 (AMIGO1)	-0.0903706	4.73067	-0.672928	0.503098	0.999756	-0.669623
RNAseq	Whole Blood	Day 7	gene6696 (SPP1)	0.48732	0.772187	0.673942	0.503136	0.999756	0.669563
RNAseq	Whole Blood	Day 7	gene5175 (PECAM1)	0.0570652	9.8395	0.672614	0.503181	0.999756	0.669493
RNAseq	Whole Blood	Day 7	gene23312 (DMXL2)	-0.0856529	7.21022	-0.671217	0.503488	0.999756	-0.669011
RNAseq	Whole Blood	Day 7	gene11232 (POLG2)	0.0580297	3.64202	0.669983	0.503527	0.999756	0.66895
RNAseq	Whole Blood	Day 7	gene7431 (VIM)	-0.0662452	10.6834	-0.672064	0.503558	0.999756	-0.668902
RNAseq	Whole Blood	Day 7	gene9495 (AKAP5)	0.270713	1.43917	0.671774	0.503795	0.999756	0.668531
RNAseq	Whole Blood	Day 7	gene10634 (GAS2L1)	0.125454	4.95607	0.671888	0.503919	0.999756	0.668337
RNAseq	Whole Blood	Day 7	gene56911 (MAP3K7CL)	-0.154861	6.16882	-0.671809	0.504068	0.999756	-0.668102
RNAseq	Whole Blood	Day 7	gene79832 (QSER1)	-0.064548	4.61014	-0.670076	0.504116	0.999756	-0.668027
RNAseq	Whole Blood	Day 7	gene399687 (MYO18A)	-0.0359739	7.60213	-0.670462	0.504145	0.999756	-0.667981
RNAseq	Whole Blood	Day 7	gene140688 (NOL4L)	0.0456258	6.71455	0.669862	0.504307	0.999756	0.667728
RNAseq	Whole Blood	Day 7	gene1268 (CNR1)	-0.280548	0.113655	-0.670742	0.504309	0.999756	-0.667725
RNAseq	Whole Blood	Day 7	gene81832 (NETO1)	0.269188	0.135096	0.670127	0.504404	0.999756	0.667577
RNAseq	Whole Blood	Day 7	gene51338 (MS4A4A)	0.196921	1.71496	0.670049	0.504456	0.999756	0.667494
RNAseq	Whole Blood	Day 7	gene6499 (SKIV2L)	0.0457221	5.99641	0.669875	0.50449	0.999756	0.667442
RNAseq	Whole Blood	Day 7	gene26960 (NBEA)	-0.137425	1.99048	-0.670365	0.50449	0.999756	-0.667442
RNAseq	Whole Blood	Day 7	gene148741 (ANKRD35)	0.225656	-0.183434	0.669359	0.504694	0.999756	0.667123
RNAseq	Whole Blood	Day 7	gene219833 (C11orf45)	-0.201483	-0.150321	-0.668614	0.504712	0.999756	-0.667093
RNAseq	Whole Blood	Day 7	gene367 (AR)	0.206656	0.28867	0.668141	0.505165	0.999756	0.666385
RNAseq	Whole Blood	Day 7	gene8320 (EOMES)	0.138624	5.39194	0.670189	0.505269	0.999756	0.666222
RNAseq	Whole Blood	Day 7	gene101928834 (LOC101928834)	-0.29376	-0.101851	-0.669114	0.505316	0.999756	-0.666149
RNAseq	Whole Blood	Day 7	gene9917 (FAM20B)	-0.0484115	5.39032	-0.667796	0.505354	0.999756	-0.66609
RNAseq	Whole Blood	Day 7	gene10169 (SERF2)	0.0632071	8.80458	0.668442	0.505477	0.999756	0.665896
RNAseq	Whole Blood	Day 7	gene80014 (WWC2)	-0.125544	2.62794	-0.669085	0.505482	0.999756	-0.665889
RNAseq	Whole Blood	Day 7	gene130589 (GALM)	0.0759834	4.46378	0.668469	0.505559	0.999756	0.665768
RNAseq	Whole Blood	Day 7	gene4779 (NFE2L1)	0.0307845	7.24454	0.668106	0.505654	0.999756	0.66562
RNAseq	Whole Blood	Day 7	gene78991 (PCYOX1L)	-0.0698434	4.92173	-0.668188	0.505826	0.999756	-0.66535
RNAseq	Whole Blood	Day 7	gene8934 (RAB29)	-0.0555789	6.46943	-0.668469	0.505865	0.999756	-0.66529
RNAseq	Whole Blood	Day 7	gene4898 (NRDC)	0.0323941	7.91709	0.667246	0.506072	0.999756	0.664966
RNAseq	Whole Blood	Day 7	gene115426 (UHRF2)	-0.0431836	5.29536	-0.666196	0.506256	0.999756	-0.664679
RNAseq	Whole Blood	Day 7	gene100130958 (SYCE1L)	-0.0905096	2.2238	-0.666376	0.506304	0.999756	-0.664604
RNAseq	Whole Blood	Day 7	gene55 (ACPP)	-0.127087	4.78372	-0.667649	0.506749	0.999756	-0.663908
RNAseq	Whole Blood	Day 7	gene23046 (KIF21B)	0.0437443	8.17046	0.665402	0.506876	0.999756	0.66371
RNAseq	Whole Blood	Day 7	gene5214 (PFKP)	0.0676915	5.58541	0.666084	0.507151	0.999756	0.663281
RNAseq	Whole Blood	Day 7	gene7086 (TKT)	-0.0634354	9.84522	-0.666881	0.507223	0.999756	-0.663168
RNAseq	Whole Blood	Day 7	gene4507 (MTAP)	-0.0546063	4.02759	-0.66461	0.507231	0.999756	-0.663155
RNAseq	Whole Blood	Day 7	gene57007 (ACKR3)	0.0989625	2.48863	0.665239	0.507317	0.999756	0.66302
RNAseq	Whole Blood	Day 7	gene4061 (LY6E)	-0.184541	5.8402	-0.666293	0.507385	0.999756	-0.662915
RNAseq	Whole Blood	Day 7	gene9779 (TBC1D5)	0.0401665	6.38194	0.664624	0.507463	0.999756	0.662794
RNAseq	Whole Blood	Day 7	gene6285 (S100B)	-0.501793	1.83864	-0.66729	0.507564	0.999756	-0.662636
RNAseq	Whole Blood	Day 7	gene4360 (MRC1)	-0.235785	1.18923	-0.665509	0.507587	0.999756	-0.662599
RNAseq	Whole Blood	Day 7	gene199777 (ZNF626)	0.132713	3.01824	0.666067	0.507617	0.999756	0.662553
RNAseq	Whole Blood	Day 7	gene5005 (ORM2)	-0.438245	-1.0858	-0.665506	0.507719	0.999756	-0.662393
RNAseq	Whole Blood	Day 7	gene4839 (NOP2)	-0.039352	5.60708	-0.664166	0.507752	0.999756	-0.662341
RNAseq	Whole Blood	Day 7	gene1294 (COL7A1)	0.138988	1.83076	0.664079	0.507865	0.999756	0.662166
RNAseq	Whole Blood	Day 7	gene10935 (PRDX3)	0.0503336	5.47034	0.664203	0.507906	0.999756	0.662102
RNAseq	Whole Blood	Day 7	gene9429 (ABCG2)	0.272011	0.355006	0.664985	0.508065	0.999756	0.661853
RNAseq	Whole Blood	Day 7	gene57379 (AICDA)	0.304862	-1.67286	0.66272	0.508145	0.999756	0.661729
RNAseq	Whole Blood	Day 7	gene57139 (RGL3)	-0.216688	1.44154	-0.664433	0.508147	0.999756	-0.661726
RNAseq	Whole Blood	Day 7	gene255231 (MCOLN2)	-0.147269	3.51859	-0.665349	0.508195	0.999756	-0.661651
RNAseq	Whole Blood	Day 7	gene5376 (PMP22)	0.253037	0.331646	0.663279	0.508399	0.999756	0.661333
RNAseq	Whole Blood	Day 7	gene54902 (TTC19)	0.0630665	4.68459	0.664011	0.50841	0.999756	0.661316
RNAseq	Whole Blood	Day 7	gene4357 (MPST)	0.0661689	4.41737	0.663206	0.508415	0.999756	0.661308
RNAseq	Whole Blood	Day 7	gene3267 (AGFG1)	0.0416747	6.2433	0.66343	0.508433	0.999756	0.66128
RNAseq	Whole Blood	Day 7	gene375387 (NRROS)	0.0707764	6.1834	0.664198	0.508451	0.999756	0.661251
RNAseq	Whole Blood	Day 7	gene473 (RERE)	-0.0505111	8.62171	-0.663363	0.508458	0.999756	-0.66124
RNAseq	Whole Blood	Day 7	gene1595 (CYP51A1)	0.0855915	3.63222	0.662583	0.508518	0.999756	0.661147
RNAseq	Whole Blood	Day 7	gene9595 (CYTIP)	-0.0394878	7.93157	-0.662843	0.508803	0.999756	-0.660702
RNAseq	Whole Blood	Day 7	gene246330 (PELI3)	0.0921744	3.57638	0.662931	0.50888	0.999756	0.660583
RNAseq	Whole Blood	Day 7	gene664 (BNIP3)	-0.0719514	3.15809	-0.66218	0.509018	0.999756	-0.660367
RNAseq	Whole Blood	Day 7	gene113540 (CMTM1)	-0.0799008	4.44006	-0.661922	0.509144	0.999756	-0.660171
RNAseq	Whole Blood	Day 7	gene162466 (PHOSPHO1)	-0.129562	8.57335	-0.663215	0.509401	0.999756	-0.65977
RNAseq	Whole Blood	Day 7	gene8444 (DYRK3)	-0.172566	0.507444	-0.661125	0.509485	0.999756	-0.65964
RNAseq	Whole Blood	Day 7	gene201799 (TMEM154)	0.0626714	7.98661	0.662803	0.509541	0.999756	0.659553
RNAseq	Whole Blood	Day 7	gene55193 (PBRM1)	0.0357655	6.46912	0.660871	0.509643	0.999756	0.659393
RNAseq	Whole Blood	Day 7	gene2992 (GYG1)	0.0547471	5.36695	0.661426	0.509672	0.999756	0.659349
RNAseq	Whole Blood	Day 7	gene101927780 (LINC01303)	0.286217	0.382319	0.662463	0.509778	0.999756	0.659183
RNAseq	Whole Blood	Day 7	gene10730 (YME1L1)	-0.0242544	7.27264	-0.66119	0.509834	0.999756	-0.659096
RNAseq	Whole Blood	Day 7	gene1663 (DDX11)	0.283283	4.59754	0.663518	0.509959	0.999756	0.658902
RNAseq	Whole Blood	Day 7	gene50649 (ARHGEF4)	-0.157422	1.09131	-0.660457	0.51019	0.999756	-0.658543
RNAseq	Whole Blood	Day 7	gene9050 (PSTPIP2)	-0.111757	6.10355	-0.660188	0.510216	0.999756	-0.658501
RNAseq	Whole Blood	Day 7	gene83464 (APH1B)	0.0566758	4.89675	0.6607	0.510352	0.999756	0.65829
RNAseq	Whole Blood	Day 7	gene10256 (CNKSR1)	0.138301	1.40346	0.659999	0.510454	0.999756	0.65813
RNAseq	Whole Blood	Day 7	gene115286 (SLC25A26)	-0.0661207	3.47599	-0.659818	0.510503	0.999756	-0.658055
RNAseq	Whole Blood	Day 7	gene57680 (CHD8)	-0.0260916	7.6628	-0.65904	0.510515	0.999756	-0.658037
RNAseq	Whole Blood	Day 7	gene10580 (SORBS1)	-0.143717	0.521108	-0.659046	0.510635	0.999756	-0.65785
RNAseq	Whole Blood	Day 7	gene60370 (AVPI1)	-0.186138	0.633521	-0.659302	0.510763	0.999756	-0.65765
RNAseq	Whole Blood	Day 7	gene26502 (NARF)	0.0559655	6.55524	0.660044	0.510971	0.999756	0.657326
RNAseq	Whole Blood	Day 7	gene4283 (CXCL9)	0.288762	-0.502303	0.658329	0.511034	0.999756	0.657229
RNAseq	Whole Blood	Day 7	gene1891 (ECH1)	0.0457385	6.42685	0.658776	0.511123	0.999756	0.657091
RNAseq	Whole Blood	Day 7	gene7248 (TSC1)	-0.0431233	6.12563	-0.658639	0.511265	0.999756	-0.656869
RNAseq	Whole Blood	Day 7	gene51474 (LIMA1)	-0.0708664	3.99008	-0.659085	0.511289	0.999756	-0.656832
RNAseq	Whole Blood	Day 7	gene56971 (CEACAM19)	-0.186973	1.94738	-0.660057	0.5113	0.999756	-0.656815
RNAseq	Whole Blood	Day 7	gene6830 (SUPT6H)	-0.025851	8.16135	-0.657524	0.511893	0.999756	-0.655892
RNAseq	Whole Blood	Day 7	gene105370943 (LOC105370943)	-0.193674	-0.653669	-0.655931	0.512416	0.999756	-0.655081
RNAseq	Whole Blood	Day 7	gene4084 (MXD1)	-0.0511896	9.70374	-0.657266	0.512482	0.999756	-0.654977
RNAseq	Whole Blood	Day 7	gene83483 (PLVAP)	-0.230737	3.71772	-0.6585	0.512508	0.999756	-0.654938
RNAseq	Whole Blood	Day 7	gene200424 (TET3)	0.039428	7.37949	0.656242	0.512543	0.999756	0.654883
RNAseq	Whole Blood	Day 7	gene2214 (FCGR3A)	0.132904	9.73563	0.658676	0.512545	0.999756	0.65488
RNAseq	Whole Blood	Day 7	gene5331 (PLCB3)	0.0703948	5.02446	0.657462	0.512654	0.999756	0.65471
RNAseq	Whole Blood	Day 7	gene6282 (S100A11)	0.0455691	9.15248	0.656196	0.512791	0.999756	0.654498
RNAseq	Whole Blood	Day 7	gene1028 (CDKN1C)	0.22994	3.38862	0.657471	0.512892	0.999756	0.654341
RNAseq	Whole Blood	Day 7	gene79912 (PYROXD1)	-0.0787969	3.79986	-0.656247	0.512899	0.999756	-0.654331
RNAseq	Whole Blood	Day 7	gene10023 (FRAT1)	-0.0579558	6.79103	-0.656606	0.513013	0.999756	-0.654154
RNAseq	Whole Blood	Day 7	gene5923 (RASGRF1)	0.294304	-0.957294	0.655712	0.513108	0.999756	0.654006
RNAseq	Whole Blood	Day 7	gene123 (PLIN2)	-0.0750627	5.23222	-0.655986	0.513171	0.999756	-0.653908
RNAseq	Whole Blood	Day 7	gene6256 (RXRA)	0.0417112	8.81623	0.656353	0.513202	0.999756	0.653861
RNAseq	Whole Blood	Day 7	gene54778 (RNF111)	-0.0368772	6.27155	-0.65496	0.513236	0.999756	-0.653807
RNAseq	Whole Blood	Day 7	gene85450 (ITPRIP)	0.0364691	7.35851	0.655751	0.513275	0.999756	0.653746
RNAseq	Whole Blood	Day 7	gene6433 (SFSWAP)	0.0319325	6.47655	0.655241	0.513349	0.999756	0.653632
RNAseq	Whole Blood	Day 7	gene10808 (HSPH1)	-0.084373	6.12681	-0.655064	0.513514	0.999756	-0.653376
RNAseq	Whole Blood	Day 7	gene100506606 (LOC100506606)	-0.211407	1.59834	-0.656535	0.513601	0.999756	-0.653242
RNAseq	Whole Blood	Day 7	gene25873 (RPL36)	-0.0551745	8.87652	-0.654975	0.513606	0.999756	-0.653233
RNAseq	Whole Blood	Day 7	gene829 (CAPZA1)	0.0394963	8.28917	0.654644	0.513705	0.999756	0.653079
RNAseq	Whole Blood	Day 7	gene64750 (SMURF2)	0.0348245	5.32741	0.654204	0.51378	0.999756	0.652963
RNAseq	Whole Blood	Day 7	gene89832 (CHRFAM7A)	-0.363162	-2.20852	-0.654156	0.513814	0.999756	-0.65291
RNAseq	Whole Blood	Day 7	gene1793 (DOCK1)	0.172144	0.255903	0.653965	0.513984	0.999756	0.652646
RNAseq	Whole Blood	Day 7	gene57157 (PHTF2)	0.0588387	4.624	0.654409	0.514015	0.999756	0.652598
RNAseq	Whole Blood	Day 7	gene1939 (EIF2D)	-0.04382	5.33823	-0.654606	0.514021	0.999756	-0.65259
RNAseq	Whole Blood	Day 7	gene9103 (FCGR2C)	0.155487	5.76057	0.655337	0.51403	0.999756	0.652576
RNAseq	Whole Blood	Day 7	gene1337 (COX6A1)	0.0414906	5.98684	0.654649	0.514034	0.999756	0.652569
RNAseq	Whole Blood	Day 7	gene123803 (NTAN1)	0.0620079	4.6234	0.654628	0.514156	0.999756	0.65238
RNAseq	Whole Blood	Day 7	gene10384 (BTN3A3)	-0.0692624	6.97254	-0.654912	0.514215	0.999756	-0.652288
RNAseq	Whole Blood	Day 7	gene55082 (ARGLU1)	0.0479179	6.94513	0.65369	0.51423	0.999756	0.652266
RNAseq	Whole Blood	Day 7	gene26118 (WSB1)	0.0506187	7.42595	0.653703	0.514397	0.999756	0.652007
RNAseq	Whole Blood	Day 7	gene552889 (ATXN7L3B)	0.0364849	6.78014	0.653513	0.51444	0.999756	0.65194
RNAseq	Whole Blood	Day 7	gene283870 (BRICD5)	0.072962	4.48273	0.654011	0.514448	0.999756	0.651928
RNAseq	Whole Blood	Day 7	gene5933 (RBL1)	-0.0495104	4.07299	-0.653257	0.514476	0.999756	-0.651885
RNAseq	Whole Blood	Day 7	gene51513 (ETV7)	-0.395899	2.50686	-0.654217	0.51452	0.999756	-0.651816
RNAseq	Whole Blood	Day 7	gene5170 (PDPK1)	-0.0360641	6.91278	-0.653115	0.514552	0.999756	-0.651767
RNAseq	Whole Blood	Day 7	gene23167 (EFR3A)	-0.0414669	6.27021	-0.653258	0.51458	0.999756	-0.651722
RNAseq	Whole Blood	Day 7	gene4005 (LMO2)	-0.0754681	6.19437	-0.654259	0.514602	0.999756	-0.651689
RNAseq	Whole Blood	Day 7	gene124783 (SPATA32)	0.320581	-1.60122	0.653098	0.514633	0.999756	0.651641
RNAseq	Whole Blood	Day 7	gene9871 (SEC24D)	0.0516613	5.59952	0.652995	0.514808	0.999756	0.65137
RNAseq	Whole Blood	Day 7	gene2288 (FKBP4)	-0.0767999	5.42375	-0.652791	0.514883	0.999756	-0.651253
RNAseq	Whole Blood	Day 7	gene4595 (MUTYH)	0.0529175	4.30917	0.652661	0.514992	0.999756	0.651085
RNAseq	Whole Blood	Day 7	gene2539 (G6PD)	0.0319246	7.93811	0.652714	0.515032	0.999756	0.651023
RNAseq	Whole Blood	Day 7	gene54820 (NDE1)	-0.0530252	5.63538	-0.653381	0.515071	0.999756	-0.650961
RNAseq	Whole Blood	Day 7	gene4053 (LTBP2)	0.126682	3.13353	0.653514	0.515333	0.999756	0.650556
RNAseq	Whole Blood	Day 7	gene10007 (GNPDA1)	-0.0674516	4.62383	-0.652948	0.515384	0.999756	-0.650478
RNAseq	Whole Blood	Day 7	gene64231 (MS4A6A)	-0.104311	7.28095	-0.653871	0.515409	0.999756	-0.650438
RNAseq	Whole Blood	Day 7	gene8829 (NRP1)	-0.273811	2.10919	-0.654063	0.515466	0.999756	-0.650351
RNAseq	Whole Blood	Day 7	gene66035 (SLC2A11)	0.0980504	2.03582	0.65179	0.515519	0.999756	0.650268
RNAseq	Whole Blood	Day 7	gene6141 (RPL18)	-0.046706	9.37202	-0.651916	0.515566	0.999756	-0.650196
RNAseq	Whole Blood	Day 7	gene1762 (DMWD)	0.0688023	4.45588	0.65243	0.51559	0.999756	0.650159
RNAseq	Whole Blood	Day 7	gene1318 (SLC31A2)	-0.0921388	6.35003	-0.65268	0.515617	0.999756	-0.650117
RNAseq	Whole Blood	Day 7	gene101927117 (PLCG1-AS1)	-0.164755	-0.0965588	-0.650985	0.515705	0.999756	-0.649981
RNAseq	Whole Blood	Day 7	gene29979 (UBQLN1)	0.0258827	7.03067	0.651368	0.515821	0.999756	0.649801
RNAseq	Whole Blood	Day 7	gene57096 (RPGRIP1)	-0.113417	3.87055	-0.652114	0.515931	0.999756	-0.64963
RNAseq	Whole Blood	Day 7	gene912 (CD1D)	0.102929	5.80609	0.651563	0.516383	0.999756	0.648931
RNAseq	Whole Blood	Day 7	gene3597 (IL13RA1)	0.0896971	7.91408	0.650833	0.516578	0.999756	0.64863
RNAseq	Whole Blood	Day 7	gene54947 (LPCAT2)	0.0682214	6.38449	0.649714	0.517057	0.999756	0.647889
RNAseq	Whole Blood	Day 7	gene84061 (MAGT1)	-0.0362197	5.87311	-0.649167	0.517077	0.999756	-0.647858
RNAseq	Whole Blood	Day 7	gene105371397 (NA)	0.0891038	3.96231	0.650689	0.517088	0.999756	0.647841
RNAseq	Whole Blood	Day 7	gene54531 (MIER2)	-0.056022	4.5701	-0.64936	0.517271	0.999756	-0.647558
RNAseq	Whole Blood	Day 7	gene8531 (YBX3)	0.184432	9.38871	0.649912	0.517927	0.999756	0.646544
RNAseq	Whole Blood	Day 7	gene5163 (PDK1)	-0.069035	4.747	-0.648489	0.518324	0.999756	-0.645931
RNAseq	Whole Blood	Day 7	gene100287036 (LOC100287036)	-0.197231	1.5266	-0.648874	0.518366	0.999756	-0.645866
RNAseq	Whole Blood	Day 7	gene118429 (ANTXR2)	0.0446963	7.33218	0.648012	0.518418	0.999756	0.645786
RNAseq	Whole Blood	Day 7	gene4248 (MGAT3)	0.1577	2.62973	0.649219	0.518463	0.999756	0.645716
RNAseq	Whole Blood	Day 7	gene3911 (LAMA5)	0.18407	2.86667	0.648641	0.518769	0.999756	0.645245
RNAseq	Whole Blood	Day 7	gene8420 (SNHG3)	0.075039	4.34432	0.64702	0.518776	0.999756	0.645233
RNAseq	Whole Blood	Day 7	gene2681 (GGTA1P)	-0.168646	3.69941	-0.64894	0.518823	0.999756	-0.64516
RNAseq	Whole Blood	Day 7	gene80128 (TRIM46)	-0.102672	2.72051	-0.647403	0.518864	0.999756	-0.645097
RNAseq	Whole Blood	Day 7	gene58528 (RRAGD)	0.0631281	4.70983	0.646415	0.519001	0.999756	0.644886
RNAseq	Whole Blood	Day 7	gene374395 (TMEM179B)	-0.0480082	5.24983	-0.646806	0.519029	0.999756	-0.644843
RNAseq	Whole Blood	Day 7	gene9727 (RAB11FIP3)	0.066085	4.12089	0.646973	0.51903	0.999756	0.644842
RNAseq	Whole Blood	Day 7	gene127018 (LYPLAL1)	0.0924484	3.22314	0.645927	0.519176	0.999756	0.644616
RNAseq	Whole Blood	Day 7	gene80331 (DNAJC5)	0.0294919	7.95502	0.646771	0.519202	0.999756	0.644576
RNAseq	Whole Blood	Day 7	gene6814 (STXBP3)	0.0542297	5.84041	0.647429	0.519219	0.999756	0.644549
RNAseq	Whole Blood	Day 7	gene55276 (PGM2)	0.0545596	5.58185	0.646708	0.519237	0.999756	0.644522
RNAseq	Whole Blood	Day 7	gene100529211 (TMEM256-PLSCR3)	0.045631	6.639	0.646632	0.519415	0.999756	0.644248
RNAseq	Whole Blood	Day 7	gene440104 (TMEM198B)	-0.0598036	4.77926	-0.645584	0.519505	0.999756	-0.644109
RNAseq	Whole Blood	Day 7	gene1840 (DTX1)	0.137086	4.03275	0.64755	0.519566	0.999756	0.644014
RNAseq	Whole Blood	Day 7	gene100271874 (ZNRF2P2)	0.2907	-1.52649	0.64485	0.519635	0.999756	0.643909
RNAseq	Whole Blood	Day 7	gene9221 (NOLC1)	-0.0346058	6.52043	-0.644419	0.519975	0.999756	-0.643384
RNAseq	Whole Blood	Day 7	gene51524 (TMEM138)	-0.0486513	4.09845	-0.644537	0.519989	0.999756	-0.643362
RNAseq	Whole Blood	Day 7	gene7321 (UBE2D1)	0.112769	5.6736	0.646227	0.520125	0.999756	0.643152
RNAseq	Whole Blood	Day 7	gene51710 (ZNF44)	0.050954	4.9428	0.644462	0.520188	0.999756	0.643056
RNAseq	Whole Blood	Day 7	gene56957 (OTUD7B)	0.0665552	3.28742	0.644718	0.520195	0.999756	0.643044
RNAseq	Whole Blood	Day 7	gene10106 (CTDSP2)	0.0417437	8.93146	0.645331	0.520339	0.999756	0.642824
RNAseq	Whole Blood	Day 7	gene64759 (TNS3)	-0.0930681	5.69561	-0.644917	0.520522	0.999756	-0.642541
RNAseq	Whole Blood	Day 7	gene54476 (RNF216)	-0.0333838	7.0344	-0.644585	0.520569	0.999756	-0.642469
RNAseq	Whole Blood	Day 7	gene60674 (GAS5)	-0.0684058	5.42243	-0.644084	0.520581	0.999756	-0.64245
RNAseq	Whole Blood	Day 7	gene169693 (TMEM252)	0.160579	1.91445	0.645079	0.520677	0.999756	0.642303
RNAseq	Whole Blood	Day 7	gene93663 (ARHGAP18)	0.0866706	4.46786	0.64551	0.5207	0.999756	0.642267
RNAseq	Whole Blood	Day 7	gene1660 (DHX9)	-0.0290771	7.67935	-0.643492	0.52071	0.999756	-0.642251
RNAseq	Whole Blood	Day 7	gene1374 (CPT1A)	0.133584	7.04174	0.643574	0.520727	0.999756	0.642225
RNAseq	Whole Blood	Day 7	gene440603 (BCL2L15)	0.154904	0.458077	0.643008	0.520892	0.999756	0.641971
RNAseq	Whole Blood	Day 7	gene10439 (OLFM1)	0.322627	2.12281	0.64604	0.520911	0.999756	0.641942
RNAseq	Whole Blood	Day 7	gene199223 (TTC21A)	0.115463	2.82666	0.64405	0.521002	0.999756	0.641802
RNAseq	Whole Blood	Day 7	gene710 (SERPING1)	-0.319737	4.7439	-0.643938	0.5211	0.999756	-0.641651
RNAseq	Whole Blood	Day 7	gene80349 (WDR61)	-0.0511391	4.39477	-0.643142	0.521107	0.999756	-0.641639
RNAseq	Whole Blood	Day 7	gene1573 (CYP2J2)	-0.252357	-1.03139	-0.64289	0.521116	0.999756	-0.641627
RNAseq	Whole Blood	Day 7	gene84262 (PSMG3)	0.0601495	3.51035	0.642853	0.521123	0.999756	0.641615
RNAseq	Whole Blood	Day 7	gene2949 (GSTM5)	-0.417438	-2.36482	-0.643746	0.521137	0.999756	-0.641594
RNAseq	Whole Blood	Day 7	gene6711 (SPTBN1)	0.055767	7.91603	0.644181	0.521141	0.999756	0.641588
RNAseq	Whole Blood	Day 7	gene54879 (ST7L)	0.080397	2.84728	0.642952	0.521458	0.999756	0.6411
RNAseq	Whole Blood	Day 7	gene100631383 (FAM47E-STBD1)	0.129966	2.04786	0.643872	0.521494	0.999756	0.641044
RNAseq	Whole Blood	Day 7	gene3275 (PRMT2)	-0.0629132	7.85	-0.644841	0.521612	0.999756	-0.640862
RNAseq	Whole Blood	Day 7	gene55898 (UNC45A)	-0.0327621	6.18303	-0.642562	0.521654	0.999756	-0.640797
RNAseq	Whole Blood	Day 7	gene257194 (NEGR1)	0.26604	0.0653815	0.643663	0.521701	0.999756	0.640725
RNAseq	Whole Blood	Day 7	gene5226 (PGD)	0.0597406	8.65184	0.643102	0.521862	0.999756	0.640477
RNAseq	Whole Blood	Day 7	gene3281 (HSBP1)	0.0444942	5.57383	0.64209	0.521917	0.999756	0.640393
RNAseq	Whole Blood	Day 7	gene92345 (NAF1)	-0.0502732	3.62492	-0.641275	0.521936	0.999756	-0.640364
RNAseq	Whole Blood	Day 7	gene81620 (CDT1)	0.179331	0.967515	0.641989	0.521997	0.999756	0.64027
RNAseq	Whole Blood	Day 7	gene151651 (EFHB)	0.332724	-1.29032	0.641904	0.522054	0.999756	0.640183
RNAseq	Whole Blood	Day 7	gene84193 (SETD3)	0.0445069	5.80931	0.642993	0.522062	0.999756	0.640171
RNAseq	Whole Blood	Day 7	gene253959 (RALGAPA1)	-0.0525619	4.55761	-0.641529	0.522143	0.999756	-0.640046
RNAseq	Whole Blood	Day 7	gene2811 (GP1BA)	0.183345	3.67739	0.643483	0.5222	0.999756	0.639958
RNAseq	Whole Blood	Day 7	gene389541 (LAMTOR4)	0.0584102	6.86812	0.642192	0.522209	0.999756	0.639945
RNAseq	Whole Blood	Day 7	gene201633 (TIGIT)	0.125783	5.06554	0.643485	0.522287	0.999756	0.639824
RNAseq	Whole Blood	Day 7	gene54760 (PCSK4)	-0.16983	0.953746	-0.641971	0.522429	0.999756	-0.639605
RNAseq	Whole Blood	Day 7	gene571 (BACH1)	0.0455302	7.81001	0.64135	0.52244	0.999756	0.639588
RNAseq	Whole Blood	Day 7	gene1992 (SERPINB1)	0.0462897	7.71697	0.641851	0.522489	0.999756	0.639513
RNAseq	Whole Blood	Day 7	gene27065 (NSG1)	-0.302888	3.57832	-0.643881	0.522498	0.999756	-0.6395
RNAseq	Whole Blood	Day 7	gene10666 (CD226)	0.0976162	5.24327	0.642778	0.522504	0.999756	0.63949
RNAseq	Whole Blood	Day 7	gene9416 (DDX23)	-0.0283307	7.37609	-0.641445	0.522639	0.999756	-0.639283
RNAseq	Whole Blood	Day 7	gene199 (AIF1)	0.0694377	7.71723	0.64156	0.522778	0.999756	0.639069
RNAseq	Whole Blood	Day 7	gene51733 (UPB1)	0.191528	1.67524	0.641582	0.522968	0.999756	0.638776
RNAseq	Whole Blood	Day 7	gene29946 (SERTAD3)	0.05468	4.74253	0.641078	0.52297	0.999756	0.638774
RNAseq	Whole Blood	Day 7	gene26959 (HBP1)	-0.0363411	6.85442	-0.640317	0.522979	0.999756	-0.63876
RNAseq	Whole Blood	Day 7	gene55035 (NOL8)	-0.0354155	5.65268	-0.63977	0.523092	0.999756	-0.638586
RNAseq	Whole Blood	Day 7	gene55737 (VPS35)	-0.0447743	6.80708	-0.641066	0.523103	0.999756	-0.63857
RNAseq	Whole Blood	Day 7	gene253461 (ZBTB38)	-0.0730806	6.25736	-0.641539	0.523121	0.999756	-0.638542
RNAseq	Whole Blood	Day 7	gene54108 (CHRAC1)	-0.0464943	4.87706	-0.639797	0.523236	0.999756	-0.638365
RNAseq	Whole Blood	Day 7	gene339483 (MTMR9LP)	-0.249679	-0.52567	-0.640412	0.523368	0.999756	-0.638162
RNAseq	Whole Blood	Day 7	gene6279 (S100A8)	0.0807518	9.99107	0.640181	0.523375	0.999756	0.638152
RNAseq	Whole Blood	Day 7	gene79701 (OGFOD3)	-0.057529	4.64431	-0.640476	0.523415	0.999756	-0.63809
RNAseq	Whole Blood	Day 7	gene57118 (CAMK1D)	0.0849334	7.60074	0.641381	0.523503	0.999756	0.637955
RNAseq	Whole Blood	Day 7	gene51704 (GPRC5B)	0.250139	-0.104555	0.639738	0.523597	0.999756	0.637811
RNAseq	Whole Blood	Day 7	gene729873 (TBC1D3)	-0.437418	-4.01196	-0.640733	0.523624	0.999756	-0.63777
RNAseq	Whole Blood	Day 7	gene26517 (TIMM13)	-0.0609967	4.71779	-0.640054	0.523676	0.999756	-0.637689
RNAseq	Whole Blood	Day 7	gene100529207 (RAD51L3-RFFL)	0.0402832	6.78326	0.639023	0.524025	0.999756	0.637153
RNAseq	Whole Blood	Day 7	gene29842 (TFCP2L1)	-0.336863	0.720342	-0.64072	0.524078	0.999756	-0.637072
RNAseq	Whole Blood	Day 7	gene57488 (ESYT2)	0.0471681	7.33892	0.63965	0.524195	0.999756	0.636893
RNAseq	Whole Blood	Day 7	gene25861 (WHRN)	0.20271	2.98963	0.640296	0.524213	0.999756	0.636865
RNAseq	Whole Blood	Day 7	gene54107 (POLE3)	-0.0384254	5.76233	-0.638171	0.524251	0.999756	-0.636806
RNAseq	Whole Blood	Day 7	gene4172 (MCM3)	0.0408105	5.92586	0.638654	0.524267	0.999756	0.636782
RNAseq	Whole Blood	Day 7	gene643008 (SMIM5)	-0.119159	3.25423	-0.639269	0.524271	0.999756	-0.636775
RNAseq	Whole Blood	Day 7	gene9636 (ISG15)	-0.308308	5.42005	-0.639863	0.52453	0.999756	-0.636378
RNAseq	Whole Blood	Day 7	gene9817 (KEAP1)	0.0407332	5.57997	0.638354	0.52455	0.999756	0.636347
RNAseq	Whole Blood	Day 7	gene2355 (FOSL2)	0.0713604	8.19776	0.638712	0.524586	0.999756	0.636292
RNAseq	Whole Blood	Day 7	gene6480 (ST6GAL1)	0.0324952	8.0919	0.637968	0.52464	0.999756	0.636209
RNAseq	Whole Blood	Day 7	gene28974 (C19orf53)	-0.0389648	5.41108	-0.637496	0.524651	0.999756	-0.636192
RNAseq	Whole Blood	Day 7	gene4711 (NDUFB5)	-0.0503466	4.79151	-0.637054	0.524925	0.999756	-0.635772
RNAseq	Whole Blood	Day 7	gene256364 (EML3)	0.03758	7.14731	0.63746	0.525132	0.999756	0.635455
RNAseq	Whole Blood	Day 7	gene6159 (RPL29)	-0.0477445	9.00295	-0.637121	0.525194	0.999756	-0.635359
RNAseq	Whole Blood	Day 7	gene4953 (ODC1)	0.0929811	6.63431	0.638291	0.525213	0.999756	0.635331
RNAseq	Whole Blood	Day 7	gene26137 (ZBTB20)	-0.0515798	5.44547	-0.636441	0.525366	0.999756	-0.635096
RNAseq	Whole Blood	Day 7	gene254887 (ZDHHC23)	0.102429	2.3006	0.636996	0.525439	0.999756	0.634984
RNAseq	Whole Blood	Day 7	gene58477 (SRPRB)	0.045258	4.79646	0.636105	0.525454	0.999756	0.634961
RNAseq	Whole Blood	Day 7	gene340152 (ZC3H12D)	-0.0806982	5.01613	-0.637723	0.525478	0.999756	-0.634924
RNAseq	Whole Blood	Day 7	gene7157 (TP53)	-0.0438942	6.22749	-0.636932	0.525562	0.999756	-0.634796
RNAseq	Whole Blood	Day 7	gene7994 (KAT6A)	-0.0421071	8.21863	-0.636478	0.525587	0.999756	-0.634757
RNAseq	Whole Blood	Day 7	gene2184 (FAH)	-0.0939482	3.22343	-0.637644	0.525611	0.999756	-0.63472
RNAseq	Whole Blood	Day 7	gene11107 (PRDM5)	-0.219955	1.88943	-0.63804	0.525647	0.999756	-0.634665
RNAseq	Whole Blood	Day 7	gene100126351 (MIR939)	-0.0885386	2.49224	-0.636364	0.52569	0.999756	-0.634599
RNAseq	Whole Blood	Day 7	gene25966 (C2CD2)	-0.0785979	3.26882	-0.63635	0.525755	0.999756	-0.634499
RNAseq	Whole Blood	Day 7	gene84333 (PCGF5)	-0.12252	7.31722	-0.637611	0.525998	0.999756	-0.634127
RNAseq	Whole Blood	Day 7	gene23788 (MTCH2)	0.0532569	4.82841	0.635743	0.526093	0.999756	0.633981
RNAseq	Whole Blood	Day 7	gene55268 (ECHDC2)	-0.0810996	5.47237	-0.63639	0.526155	0.999756	-0.633886
RNAseq	Whole Blood	Day 7	gene11006 (LILRB4)	-0.12272	4.55394	-0.636369	0.526193	0.999756	-0.633828
RNAseq	Whole Blood	Day 7	gene139322 (APOOL)	-0.0599501	3.52482	-0.635116	0.526214	0.999756	-0.633796
RNAseq	Whole Blood	Day 7	gene11174 (ADAMTS6)	-0.187466	0.288957	-0.635506	0.526319	0.999756	-0.633634
RNAseq	Whole Blood	Day 7	gene89858 (SIGLEC12)	0.521677	-0.612702	0.636664	0.526354	0.999756	0.633582
RNAseq	Whole Blood	Day 7	gene207 (AKT1)	-0.0402672	8.09607	-0.636511	0.52637	0.999756	-0.633557
RNAseq	Whole Blood	Day 7	gene22807 (IKZF2)	0.100965	4.08984	0.636002	0.526388	0.999756	0.633529
RNAseq	Whole Blood	Day 7	gene5116 (PCNT)	0.0369005	6.39194	0.63515	0.526421	0.999756	0.633479
RNAseq	Whole Blood	Day 7	gene100507421 (TMEM178B)	0.358208	-1.97794	0.634595	0.526602	0.999756	0.633201
RNAseq	Whole Blood	Day 7	gene64218 (SEMA4A)	0.0718903	7.70985	0.63636	0.526617	0.999756	0.633179
RNAseq	Whole Blood	Day 7	gene3822 (KLRC2)	-0.298386	1.44482	-0.636777	0.52671	0.999756	-0.633036
RNAseq	Whole Blood	Day 7	gene5576 (PRKAR2A)	0.0363184	6.15099	0.634334	0.526995	0.999756	0.632599
RNAseq	Whole Blood	Day 7	gene55125 (CEP192)	0.0687711	5.50257	0.635527	0.527091	0.999756	0.632453
RNAseq	Whole Blood	Day 7	gene283385 (MORN3)	0.14406	2.26816	0.635258	0.527136	0.999756	0.632384
RNAseq	Whole Blood	Day 7	gene1176 (AP3S1)	0.0547169	5.06624	0.632969	0.527424	0.999756	0.631943
RNAseq	Whole Blood	Day 7	gene3398 (ID2)	0.0693556	6.4532	0.634245	0.527427	0.999756	0.631939
RNAseq	Whole Blood	Day 7	gene55509 (BATF3)	-0.14351	1.53436	-0.634022	0.52743	0.999756	-0.631934
RNAseq	Whole Blood	Day 7	gene7905 (REEP5)	0.0450565	6.49819	0.633644	0.527536	0.999756	0.631771
RNAseq	Whole Blood	Day 7	gene112755 (STX1B)	0.15186	0.625031	0.633451	0.527544	0.999756	0.63176
RNAseq	Whole Blood	Day 7	gene80346 (REEP4)	0.0607472	5.095	0.634223	0.527572	0.999756	0.631717
RNAseq	Whole Blood	Day 7	gene11160 (ERLIN2)	-0.0543219	4.76201	-0.633517	0.527668	0.999756	-0.63157
RNAseq	Whole Blood	Day 7	gene64115 (VSIR)	0.0376731	10.3389	0.633166	0.52775	0.999756	0.631445
RNAseq	Whole Blood	Day 7	gene26156 (RSL1D1)	-0.0640237	7.32904	-0.634481	0.52777	0.999756	-0.631413
RNAseq	Whole Blood	Day 7	gene266655 (BRD3OS)	-0.052128	3.79385	-0.632438	0.527885	0.999756	-0.631238
RNAseq	Whole Blood	Day 7	gene124997 (WDR81)	0.104153	4.99569	0.634782	0.52798	0.999756	0.631093
RNAseq	Whole Blood	Day 7	gene90233 (ZNF551)	-0.0671249	3.58052	-0.6324	0.528257	0.999756	-0.63067
RNAseq	Whole Blood	Day 7	gene4149 (MAX)	-0.0432845	7.86052	-0.632925	0.528401	0.999756	-0.630449
RNAseq	Whole Blood	Day 7	gene5034 (P4HB)	0.0424359	8.50248	0.633183	0.528431	0.999756	0.630403
RNAseq	Whole Blood	Day 7	gene100507436 (MICA)	0.258401	2.19301	0.633851	0.528778	0.999756	0.629872
RNAseq	Whole Blood	Day 7	gene6747 (SSR3)	0.0532263	6.06696	0.631918	0.528845	0.999756	0.62977
RNAseq	Whole Blood	Day 7	gene51313 (GASK1B)	-0.137912	5.38742	-0.632411	0.528947	0.999756	-0.629614
RNAseq	Whole Blood	Day 7	gene6233 (RPS27A)	-0.0522346	9.33645	-0.630987	0.529028	0.999756	-0.629491
RNAseq	Whole Blood	Day 7	gene27336 (HTATSF1)	-0.0367557	6.18711	-0.630498	0.529135	0.999756	-0.629327
RNAseq	Whole Blood	Day 7	gene79786 (KLHL36)	-0.0380056	6.63333	-0.631184	0.529164	0.999756	-0.629283
RNAseq	Whole Blood	Day 7	gene5702 (PSMC3)	-0.0361318	5.73046	-0.630245	0.529407	0.999756	-0.628911
RNAseq	Whole Blood	Day 7	gene285533 (RNF175)	-0.214501	0.703121	-0.631471	0.529528	0.999756	-0.628727
RNAseq	Whole Blood	Day 7	gene64764 (CREB3L2)	0.0560904	6.05772	0.631069	0.529613	0.999756	0.628598
RNAseq	Whole Blood	Day 7	gene100996273 (NA)	0.129682	3.61908	0.62923	0.52998	0.999756	0.628036
RNAseq	Whole Blood	Day 7	gene10625 (IVNS1ABP)	0.0538589	7.67182	0.630174	0.529988	0.999756	0.628024
RNAseq	Whole Blood	Day 7	gene439965 (SHLD2P3)	-0.24744	-1.32139	-0.628993	0.530006	0.999756	-0.627996
RNAseq	Whole Blood	Day 7	gene9815 (GIT2)	-0.0250739	7.88125	-0.629464	0.53009	0.999756	-0.627869
RNAseq	Whole Blood	Day 7	gene83451 (ABHD11)	0.0790336	3.3092	0.629842	0.530273	0.999756	0.62759
RNAseq	Whole Blood	Day 7	gene54436 (SH3TC1)	-0.0925268	6.17673	-0.630241	0.530287	0.999756	-0.627568
RNAseq	Whole Blood	Day 7	gene4337 (MOCS1)	-0.267534	-0.343789	-0.62972	0.530347	0.999756	-0.627476
RNAseq	Whole Blood	Day 7	gene81858 (SHARPIN)	0.0999403	6.42254	0.630691	0.530426	0.999756	0.627356
RNAseq	Whole Blood	Day 7	gene100533106 (ZHX1-C8orf76)	0.0458263	3.7917	0.628238	0.530437	0.999756	0.627338
RNAseq	Whole Blood	Day 7	gene161 (AP2A2)	0.0374655	5.93759	0.629275	0.530551	0.999756	0.627166
RNAseq	Whole Blood	Day 7	gene9315 (NREP)	0.095342	3.46007	0.630128	0.530592	0.999756	0.627102
RNAseq	Whole Blood	Day 7	gene55748 (CNDP2)	-0.0575198	7.1865	-0.628235	0.53064	0.999756	-0.627029
RNAseq	Whole Blood	Day 7	gene81873 (ARPC5L)	0.0608338	5.1829	0.62903	0.53098	0.999756	0.626511
RNAseq	Whole Blood	Day 7	gene23583 (SMUG1)	0.0549258	3.78058	0.627929	0.530988	0.999756	0.626498
RNAseq	Whole Blood	Day 7	gene9692 (PRORP)	0.0618124	4.68384	0.628625	0.531193	0.999756	0.626186
RNAseq	Whole Blood	Day 7	gene26578 (OSTF1)	0.0349367	7.51912	0.627912	0.531272	0.999756	0.626065
RNAseq	Whole Blood	Day 7	gene340526 (RTL5)	-0.141345	2.7229	-0.62862	0.531378	0.999756	-0.625904
RNAseq	Whole Blood	Day 7	gene692312 (PPAN-P2RY11)	-0.0460308	5.69795	-0.627596	0.531478	0.999756	-0.625751
RNAseq	Whole Blood	Day 7	gene8869 (ST3GAL5)	-0.0585107	4.5506	-0.627029	0.531614	0.999756	-0.625544
RNAseq	Whole Blood	Day 7	gene2263 (FGFR2)	0.348058	0.695369	0.629252	0.531637	0.999756	0.625509
RNAseq	Whole Blood	Day 7	gene7056 (THBD)	0.162848	5.52224	0.629122	0.531657	0.999756	0.625478
RNAseq	Whole Blood	Day 7	gene165 (AEBP1)	0.103624	4.31349	0.628573	0.531788	0.999756	0.625279
RNAseq	Whole Blood	Day 7	gene399818 (EEF1AKMT2)	-0.0683228	3.37777	-0.626707	0.531896	0.999756	-0.625114
RNAseq	Whole Blood	Day 7	gene6710 (SPTB)	0.219297	5.94147	0.628219	0.532022	0.999756	0.624923
RNAseq	Whole Blood	Day 7	gene54994 (GID8)	-0.0281971	6.47903	-0.626364	0.532275	0.999756	-0.624536
RNAseq	Whole Blood	Day 7	gene5704 (PSMC4)	0.031776	5.73963	0.625715	0.532366	0.999756	0.624399
RNAseq	Whole Blood	Day 7	gene57506 (MAVS)	0.0365307	7.77567	0.626327	0.532495	0.999756	0.624202
RNAseq	Whole Blood	Day 7	gene155184 (SLC2A7)	0.260587	-0.50022	0.625943	0.5325	0.999756	0.624195
RNAseq	Whole Blood	Day 7	gene11186 (RASSF1)	0.0643867	6.83065	0.626339	0.532621	0.999756	0.62401
RNAseq	Whole Blood	Day 7	gene102724279 (CLEC4O)	-0.603344	-0.624138	-0.628	0.532758	0.999756	-0.623801
RNAseq	Whole Blood	Day 7	gene257313 (UTS2B)	0.409424	-2.41869	0.625437	0.532766	0.999756	0.623789
RNAseq	Whole Blood	Day 7	gene8528 (DDO)	0.267404	-0.427696	0.625596	0.532842	0.999756	0.623673
RNAseq	Whole Blood	Day 7	gene101929215 (CTD-2201I18.1)	-0.137332	0.934199	-0.625166	0.532884	0.999756	-0.623609
RNAseq	Whole Blood	Day 7	gene11273 (ATXN2L)	0.0314445	8.17061	0.624704	0.533201	0.999756	0.623126
RNAseq	Whole Blood	Day 7	gene253430 (IPMK)	0.0682595	5.01052	0.625035	0.533251	0.999756	0.623051
RNAseq	Whole Blood	Day 7	gene58497 (PRUNE1)	0.0539171	5.48508	0.625681	0.533279	0.999756	0.623008
RNAseq	Whole Blood	Day 7	gene151194 (METTL21A)	-0.0610246	3.7555	-0.624565	0.53331	0.999756	-0.622961
RNAseq	Whole Blood	Day 7	gene51504 (TRMT112)	0.0335191	6.05316	0.624161	0.533413	0.999756	0.622804
RNAseq	Whole Blood	Day 7	gene9792 (SERTAD2)	-0.0456107	6.16296	-0.6244	0.533426	0.999756	-0.622785
RNAseq	Whole Blood	Day 7	gene921 (CD5)	-0.0737101	7.32494	-0.625384	0.533608	0.999756	-0.622508
RNAseq	Whole Blood	Day 7	gene301 (ANXA1)	-0.0688616	8.2394	-0.624398	0.533731	0.999756	-0.62232
RNAseq	Whole Blood	Day 7	gene340533 (NEXMIF)	-0.207288	-0.13478	-0.624153	0.533761	0.999756	-0.622275
RNAseq	Whole Blood	Day 7	gene8760 (CDS2)	-0.0453198	7.28393	-0.625011	0.533861	0.999756	-0.622122
RNAseq	Whole Blood	Day 7	gene23067 (SETD1B)	-0.0352235	8.12818	-0.623687	0.533872	0.999756	-0.622106
RNAseq	Whole Blood	Day 7	gene79705 (LRRK1)	0.0607761	5.426	0.62383	0.534081	0.999756	0.621789
RNAseq	Whole Blood	Day 7	gene3654 (IRAK1)	0.0314351	7.41605	0.623842	0.534083	0.999756	0.621785
RNAseq	Whole Blood	Day 7	gene8082 (SSPN)	-0.177948	1.20134	-0.624077	0.534153	0.999756	-0.621679
RNAseq	Whole Blood	Day 7	gene92070 (CTBP1-DT)	-0.0672536	4.05831	-0.623189	0.534643	0.999756	-0.620935
RNAseq	Whole Blood	Day 7	gene57761 (TRIB3)	0.115437	3.27243	0.623631	0.53479	0.999756	0.62071
RNAseq	Whole Blood	Day 7	gene100131211 (NEMP2)	-0.0791481	3.69802	-0.623401	0.534806	0.999756	-0.620687
RNAseq	Whole Blood	Day 7	gene5664 (PSEN2)	-0.0850803	2.80168	-0.62202	0.53499	0.999756	-0.620407
RNAseq	Whole Blood	Day 7	gene10525 (HYOU1)	0.0453618	6.95413	0.622204	0.535021	0.999756	0.620359
RNAseq	Whole Blood	Day 7	gene55622 (TTC27)	-0.0543239	3.75701	-0.621593	0.535034	0.999756	-0.620341
RNAseq	Whole Blood	Day 7	gene115761 (ARL11)	-0.0469412	5.37826	-0.621759	0.535281	0.999756	-0.619964
RNAseq	Whole Blood	Day 7	gene100861412 (FSBP)	-0.189093	0.915622	-0.622076	0.535405	0.999756	-0.619776
RNAseq	Whole Blood	Day 7	gene83879 (CDCA7)	0.152331	1.29445	0.621612	0.535424	0.999756	0.619747
RNAseq	Whole Blood	Day 7	gene55619 (DOCK10)	-0.043836	7.4952	-0.620427	0.536125	0.999756	-0.618683
RNAseq	Whole Blood	Day 7	gene9859 (CEP170)	0.0658244	4.05273	0.619426	0.536376	0.999756	0.618303
RNAseq	Whole Blood	Day 7	gene84961 (FBXL20)	0.0453343	6.26939	0.619627	0.536384	0.999756	0.618291
RNAseq	Whole Blood	Day 7	gene7430 (EZR)	0.0420371	8.08219	0.620754	0.536384	0.999756	0.618291
RNAseq	Whole Blood	Day 7	gene84461 (NEURL4)	-0.036959	5.7501	-0.619633	0.536463	0.999756	-0.618171
RNAseq	Whole Blood	Day 7	gene1460 (CSNK2B)	-0.040765	6.22557	-0.620448	0.536501	0.999756	-0.618113
RNAseq	Whole Blood	Day 7	gene400946 (LINC00954)	0.116183	3.05016	0.62061	0.536659	0.999756	0.617873
RNAseq	Whole Blood	Day 7	gene5128 (CDK17)	-0.0425134	5.39158	-0.619231	0.536754	0.999756	-0.617729
RNAseq	Whole Blood	Day 7	gene284001 (CCDC57)	-0.0647097	5.06567	-0.61993	0.536816	0.999756	-0.617635
RNAseq	Whole Blood	Day 7	gene1718 (DHCR24)	0.152645	3.42007	0.620386	0.536871	0.999756	0.617551
RNAseq	Whole Blood	Day 7	gene10957 (PNRC1)	0.0570306	8.44387	0.620291	0.536879	0.999756	0.617539
RNAseq	Whole Blood	Day 7	gene259283 (MDS2)	-0.136441	1.96846	-0.619708	0.537094	0.999756	-0.617213
RNAseq	Whole Blood	Day 7	gene4205 (MEF2A)	-0.0492245	6.08772	-0.619296	0.537107	0.999756	-0.617194
RNAseq	Whole Blood	Day 7	gene4048 (LTA4H)	0.108717	8.15209	0.620599	0.537329	0.999756	0.616857
RNAseq	Whole Blood	Day 7	gene1520 (CTSS)	-0.0513876	10.9792	-0.618546	0.537722	0.999756	-0.616261
RNAseq	Whole Blood	Day 7	gene27248 (ERLEC1)	0.0365509	4.89876	0.617157	0.537766	0.999756	0.616195
RNAseq	Whole Blood	Day 7	gene28731 (TRAJ24)	-0.181427	-0.167815	-0.617109	0.537847	0.999756	-0.616072
RNAseq	Whole Blood	Day 7	gene755 (CFAP410)	0.0813483	4.66111	0.618516	0.537974	0.999756	0.61588
RNAseq	Whole Blood	Day 7	gene26054 (SENP6)	-0.0550384	6.85492	-0.618577	0.538002	0.999756	-0.615837
RNAseq	Whole Blood	Day 7	gene23526 (ARHGAP45)	0.0401422	10.2571	0.618205	0.538098	0.999756	0.615692
RNAseq	Whole Blood	Day 7	gene57484 (RNF150)	-0.633347	-3.02095	-0.618997	0.53812	0.999756	-0.615658
RNAseq	Whole Blood	Day 7	gene11237 (RNF24)	0.0546457	7.65312	0.617108	0.538392	0.999756	0.615246
RNAseq	Whole Blood	Day 7	gene55186 (SLC25A36)	0.0476527	4.56271	0.61614	0.538414	0.999756	0.615213
RNAseq	Whole Blood	Day 7	gene285600 (KIAA0825)	0.105444	2.59652	0.617122	0.538448	0.999756	0.615162
RNAseq	Whole Blood	Day 7	gene284759 (SIRPB2)	0.113076	7.54423	0.618668	0.538677	0.999756	0.614815
RNAseq	Whole Blood	Day 7	gene1954 (MEGF8)	0.0423542	4.88494	0.616189	0.53873	0.999756	0.614735
RNAseq	Whole Blood	Day 7	gene55177 (RMDN3)	0.0592763	4.63109	0.616974	0.538864	0.999756	0.614532
RNAseq	Whole Blood	Day 7	gene7247 (TSN)	-0.0389722	5.53549	-0.615651	0.538911	0.999756	-0.61446
RNAseq	Whole Blood	Day 7	gene100049076 (GUSBP9)	0.241761	0.406835	0.61725	0.538929	0.999756	0.614434
RNAseq	Whole Blood	Day 7	gene80305 (TRABD)	0.0473951	7.32306	0.616527	0.53893	0.999756	0.614431
RNAseq	Whole Blood	Day 7	gene100131564 (CCDC18-AS1)	0.0939646	4.89101	0.616955	0.539098	0.999756	0.614178
RNAseq	Whole Blood	Day 7	gene3043 (HBB)	0.234947	8.26509	0.616616	0.539131	0.999756	0.614127
RNAseq	Whole Blood	Day 7	gene619505 (SNORA21)	-0.284184	-2.03778	-0.614791	0.539197	0.999756	-0.614028
RNAseq	Whole Blood	Day 7	gene10125 (RASGRP1)	-0.0477259	6.4383	-0.615846	0.539198	0.999756	-0.614026
RNAseq	Whole Blood	Day 7	gene255043 (TMEM86B)	-0.0722519	4.44295	-0.61574	0.53939	0.999756	-0.613736
RNAseq	Whole Blood	Day 7	gene22870 (PPP6R1)	0.0240072	8.70702	0.615703	0.539393	0.999756	0.613732
RNAseq	Whole Blood	Day 7	gene10866 (HCP5)	0.0759241	4.07233	0.616199	0.539441	0.999756	0.613659
RNAseq	Whole Blood	Day 7	gene4947 (OAZ2)	0.045441	7.52055	0.615422	0.539487	0.999756	0.613588
RNAseq	Whole Blood	Day 7	gene553158 (PRR5-ARHGAP8)	0.0880095	4.10587	0.615756	0.539552	0.999756	0.613491
RNAseq	Whole Blood	Day 7	gene57153 (SLC44A2)	-0.0296125	9.38046	-0.615492	0.539585	0.999756	-0.613441
RNAseq	Whole Blood	Day 7	gene90649 (ZNF486)	0.0971292	3.95734	0.616187	0.539637	0.999756	0.613361
RNAseq	Whole Blood	Day 7	gene7917 (BAG6)	0.05903	8.45581	0.616265	0.539707	0.999756	0.613256
RNAseq	Whole Blood	Day 7	gene283 (ANG)	0.166127	2.00863	0.615098	0.540213	0.999756	0.61249
RNAseq	Whole Blood	Day 7	gene387837 (CLEC12B)	-0.296644	2.74114	-0.616282	0.540271	0.999756	-0.612403
RNAseq	Whole Blood	Day 7	gene79591 (ARMH3)	0.0390864	5.19347	0.613748	0.540278	0.999756	0.612392
RNAseq	Whole Blood	Day 7	gene4967 (OGDH)	0.0379153	7.6705	0.614558	0.540356	0.999756	0.612274
RNAseq	Whole Blood	Day 7	gene727957 (MROH1)	0.0484068	5.94127	0.61414	0.540374	0.999756	0.612247
RNAseq	Whole Blood	Day 7	gene26751 (SH3YL1)	0.118493	4.51088	0.615746	0.540464	0.999756	0.612111
RNAseq	Whole Blood	Day 7	gene55596 (ZCCHC8)	0.0355928	5.23465	0.61323	0.540475	0.999756	0.612094
RNAseq	Whole Blood	Day 7	gene1519 (CTSO)	-0.0762353	3.73761	-0.613695	0.540487	0.999756	-0.612076
RNAseq	Whole Blood	Day 7	gene91289 (LMF2)	0.0472417	6.7593	0.613904	0.540589	0.999756	0.611922
RNAseq	Whole Blood	Day 7	gene317749 (DHRS4L2)	-0.0770953	3.7617	-0.61416	0.540683	0.999756	-0.61178
RNAseq	Whole Blood	Day 7	gene100506776 (TRG-AS1)	-0.0849053	4.66976	-0.614575	0.540751	0.999756	-0.611677
RNAseq	Whole Blood	Day 7	gene6558 (SLC12A2)	0.0577534	3.31755	0.612524	0.540812	0.999756	0.611586
RNAseq	Whole Blood	Day 7	gene57142 (RTN4)	0.0422842	7.67029	0.612987	0.540921	0.999756	0.611421
RNAseq	Whole Blood	Day 7	gene55027 (HEATR3)	0.107393	4.24759	0.614384	0.541087	0.999756	0.61117
RNAseq	Whole Blood	Day 7	gene5991 (RFX3)	-0.0486371	4.04497	-0.612287	0.541178	0.999756	-0.611032
RNAseq	Whole Blood	Day 7	gene203286 (ANKS6)	0.0591893	3.58961	0.612733	0.541274	0.999756	0.610887
RNAseq	Whole Blood	Day 7	gene3631 (INPP4A)	-0.0385738	7.59084	-0.612405	0.541399	0.999756	-0.610699
RNAseq	Whole Blood	Day 7	gene117584 (RFFL)	0.0388867	7.03649	0.612621	0.541433	0.999756	0.610648
RNAseq	Whole Blood	Day 7	gene51566 (ARMCX3)	0.0433222	5.00819	0.612123	0.541457	0.999756	0.610611
RNAseq	Whole Blood	Day 7	gene28987 (NOB1)	-0.0341073	5.33988	-0.611635	0.541501	0.999756	-0.610545
RNAseq	Whole Blood	Day 7	gene121457 (IKBIP)	-0.0970506	5.35442	-0.612828	0.541571	0.999756	-0.610439
RNAseq	Whole Blood	Day 7	gene26052 (DNM3)	-0.151411	3.12299	-0.613203	0.541753	0.999756	-0.610165
RNAseq	Whole Blood	Day 7	gene51493 (RTCB)	-0.0383486	5.5784	-0.611256	0.541805	0.999756	-0.610086
RNAseq	Whole Blood	Day 7	gene64446 (DNAI2)	-0.180865	-0.0550997	-0.6112	0.541839	0.999756	-0.610035
RNAseq	Whole Blood	Day 7	gene11182 (SLC2A6)	0.0831563	5.35315	0.61237	0.541921	0.999756	0.609911
RNAseq	Whole Blood	Day 7	gene10735 (STAG2)	-0.031649	7.86056	-0.611457	0.541925	0.999756	-0.609905
RNAseq	Whole Blood	Day 7	gene5598 (MAPK7)	0.0426692	5.18123	0.611367	0.54194	0.999756	0.609882
RNAseq	Whole Blood	Day 7	gene164091 (PAQR7)	0.0891219	4.06273	0.612611	0.541978	0.999756	0.609824
RNAseq	Whole Blood	Day 7	gene136319 (MTPN)	0.0392596	8.10859	0.612317	0.541997	0.999756	0.609796
RNAseq	Whole Blood	Day 7	gene767558 (LUZP6)	0.0392596	8.10859	0.612317	0.541997	0.999756	0.609796
RNAseq	Whole Blood	Day 7	gene5150 (PDE7A)	-0.0512718	6.93112	-0.61175	0.542001	0.999756	-0.60979
RNAseq	Whole Blood	Day 7	gene9399 (STOML1)	0.0784773	2.58565	0.610688	0.542083	0.999756	0.609666
RNAseq	Whole Blood	Day 7	gene8202 (NCOA3)	0.0395195	7.35809	0.611078	0.542211	0.999756	0.609473
RNAseq	Whole Blood	Day 7	gene9112 (MTA1)	0.035	6.25862	0.610962	0.542241	0.999756	0.609427
RNAseq	Whole Blood	Day 7	gene148811 (PM20D1)	0.439145	-0.855484	0.612968	0.542278	0.999756	0.609371
RNAseq	Whole Blood	Day 7	gene57406 (ABHD6)	0.067885	3.46049	0.611047	0.542376	0.999756	0.609224
RNAseq	Whole Blood	Day 7	gene84254 (CAMKK1)	0.0995727	4.96456	0.610672	0.542513	0.999756	0.609017
RNAseq	Whole Blood	Day 7	gene634 (CEACAM1)	0.146838	5.16465	0.611291	0.542602	0.999756	0.608883
RNAseq	Whole Blood	Day 7	gene54737 (MPHOSPH8)	0.0459501	7.38288	0.610416	0.54261	0.999756	0.608871
RNAseq	Whole Blood	Day 7	gene114294 (LACTB)	-0.0701621	5.05003	-0.610155	0.542751	0.999756	-0.608658
RNAseq	Whole Blood	Day 7	gene43 (ACHE)	-0.287341	-0.369847	-0.610918	0.54277	0.999756	-0.608629
RNAseq	Whole Blood	Day 7	gene101060226 (NBPF19)	-0.120176	5.56688	-0.612413	0.542796	0.999756	-0.60859
RNAseq	Whole Blood	Day 7	gene160364 (CLEC12A)	-0.312192	6.70127	-0.612642	0.542798	0.999756	-0.608587
RNAseq	Whole Blood	Day 7	gene23394 (ADNP)	-0.0293404	7.04797	-0.610007	0.542799	0.999756	-0.608586
RNAseq	Whole Blood	Day 7	gene284415 (VSTM1)	0.229255	3.4801	0.611989	0.543012	0.999756	0.608265
RNAseq	Whole Blood	Day 7	gene733 (C8G)	-0.316442	-1.03425	-0.610062	0.543082	0.999756	-0.608159
RNAseq	Whole Blood	Day 7	gene221421 (RSPH9)	-0.225578	-0.615294	-0.60919	0.543096	0.999756	-0.608137
RNAseq	Whole Blood	Day 7	gene387590 (TPTEP1)	0.162864	4.18821	0.611653	0.543128	0.999756	0.60809
RNAseq	Whole Blood	Day 7	gene23062 (GGA2)	0.0444789	6.8595	0.609831	0.543398	0.999756	0.607682
RNAseq	Whole Blood	Day 7	gene147339 (C18orf25)	-0.0461551	5.53382	-0.609279	0.543485	0.999756	-0.607552
RNAseq	Whole Blood	Day 7	gene140710 (SOGA1)	0.0856526	4.16316	0.609561	0.543519	0.999756	0.6075
RNAseq	Whole Blood	Day 7	gene10598 (AHSA1)	-0.0440504	6.2678	-0.608792	0.543522	0.999756	-0.607496
RNAseq	Whole Blood	Day 7	gene140597 (TCEAL2)	-0.391564	-1.68497	-0.609931	0.543677	0.999756	-0.607261
RNAseq	Whole Blood	Day 7	gene27352 (SGSM3)	0.0421725	6.32116	0.60849	0.543945	0.999756	0.606858
RNAseq	Whole Blood	Day 7	gene257101 (ZNF683)	-0.321015	3.17875	-0.610677	0.544	0.999756	-0.606775
RNAseq	Whole Blood	Day 7	gene23250 (ATP11A)	-0.0494543	7.54589	-0.608245	0.544098	0.999756	-0.606628
RNAseq	Whole Blood	Day 7	gene23217 (ZFR2)	0.179766	0.0981619	0.607933	0.544165	0.999756	0.606526
RNAseq	Whole Blood	Day 7	gene105374013 (LOC105374013)	-0.0993263	2.67644	-0.608506	0.544189	0.999756	-0.606491
RNAseq	Whole Blood	Day 7	gene28772 (IGLV10-54)	0.477461	0.369729	0.609388	0.544325	0.999756	0.606286
RNAseq	Whole Blood	Day 7	gene9990 (SLC12A6)	0.0325515	8.60562	0.608192	0.544331	0.999756	0.606277
RNAseq	Whole Blood	Day 7	gene57130 (ATP13A1)	0.0359242	6.79698	0.60809	0.544333	0.999756	0.606273
RNAseq	Whole Blood	Day 7	gene5432 (POLR2C)	-0.0336818	5.72481	-0.607622	0.54438	0.999756	-0.606204
RNAseq	Whole Blood	Day 7	gene25938 (HEATR5A)	-0.060754	4.92397	-0.608082	0.544539	0.999756	-0.605963
RNAseq	Whole Blood	Day 7	gene3145 (HMBS)	-0.111099	3.86515	-0.608568	0.544562	0.999756	-0.605929
RNAseq	Whole Blood	Day 7	gene60559 (SPCS3)	0.0426803	6.7714	0.607026	0.544595	0.999756	0.605879
RNAseq	Whole Blood	Day 7	gene140700 (SAMD10)	-0.106081	3.79521	-0.608953	0.544608	0.999756	-0.605859
RNAseq	Whole Blood	Day 7	gene57617 (VPS18)	-0.0377868	5.86856	-0.607715	0.544669	0.999756	-0.605767
RNAseq	Whole Blood	Day 7	gene3329 (HSPD1)	-0.0408579	6.75061	-0.60687	0.544745	0.999756	-0.605653
RNAseq	Whole Blood	Day 7	gene100287596 (DDX11L5)	-0.29042	-0.551713	-0.608097	0.544768	0.999756	-0.605618
RNAseq	Whole Blood	Day 7	gene552 (AVPR1A)	-0.235837	0.819735	-0.608113	0.544807	0.999756	-0.60556
RNAseq	Whole Blood	Day 7	gene805 (CALM2)	-0.0510383	8.17265	-0.607402	0.544957	0.999756	-0.605334
RNAseq	Whole Blood	Day 7	gene55740 (ENAH)	0.257181	-1.18335	0.606568	0.545072	0.999756	0.60516
RNAseq	Whole Blood	Day 7	gene8192 (CLPP)	0.0385817	5.24324	0.606582	0.545142	0.999756	0.605055
RNAseq	Whole Blood	Day 7	gene130367 (SGPP2)	0.145922	1.73386	0.607335	0.545303	0.999756	0.604814
RNAseq	Whole Blood	Day 7	gene28520 (TRDJ3)	0.22295	0.0410095	0.607081	0.545306	0.999756	0.60481
RNAseq	Whole Blood	Day 7	gene37 (ACADVL)	0.054532	7.59138	0.606716	0.545372	0.999756	0.60471
RNAseq	Whole Blood	Day 7	gene7871 (SLMAP)	-0.026423	6.21887	-0.605967	0.545404	0.999756	-0.604662
RNAseq	Whole Blood	Day 7	gene1951 (CELSR3)	-0.125978	2.87617	-0.607705	0.545476	0.999756	-0.604553
RNAseq	Whole Blood	Day 7	gene57211 (ADGRG6)	0.227819	-0.463225	0.606428	0.54549	0.999756	0.604532
RNAseq	Whole Blood	Day 7	gene1191 (CLU)	0.177463	7.13647	0.607925	0.545595	0.999756	0.604374
RNAseq	Whole Blood	Day 7	gene94005 (PIGS)	0.0458515	6.24676	0.606978	0.545653	0.999756	0.604287
RNAseq	Whole Blood	Day 7	gene6956 (TRAV6)	-0.148405	0.830465	-0.605709	0.545689	0.999756	-0.604233
RNAseq	Whole Blood	Day 7	gene9844 (ELMO1)	-0.0449558	6.8743	-0.606693	0.545747	0.999756	-0.604145
RNAseq	Whole Blood	Day 7	gene5654 (HTRA1)	0.227944	0.102379	0.606243	0.545748	0.999756	0.604143
RNAseq	Whole Blood	Day 7	gene100533184 (ARHGAP19-SLIT1)	-0.0688004	3.8048	-0.605475	0.545808	0.999756	-0.604053
RNAseq	Whole Blood	Day 7	gene84289 (ING5)	0.0491761	5.53163	0.605916	0.5459	0.999756	0.603916
RNAseq	Whole Blood	Day 7	gene51603 (EEF1AKNMT)	-0.0384443	5.10999	-0.605384	0.546049	0.999756	-0.603692
RNAseq	Whole Blood	Day 7	gene151306 (GPBAR1)	0.112073	5.0392	0.605828	0.546232	0.999756	0.603415
RNAseq	Whole Blood	Day 7	gene285527 (FRYL)	-0.0363336	6.89202	-0.604639	0.546307	0.999756	-0.603304
RNAseq	Whole Blood	Day 7	gene123879 (DCUN1D3)	0.0674211	2.70052	0.604294	0.54636	0.999756	0.603224
RNAseq	Whole Blood	Day 7	gene54014 (BRWD1)	-0.0377407	6.28165	-0.604628	0.546429	0.999756	-0.60312
RNAseq	Whole Blood	Day 7	gene55214 (P3H2)	-0.213998	0.305466	-0.605067	0.546552	0.999756	-0.602935
RNAseq	Whole Blood	Day 7	gene25941 (TPGS2)	0.120216	5.95911	0.605491	0.546772	0.999756	0.602605
RNAseq	Whole Blood	Day 7	gene339201 (ASB16-AS1)	-0.0534973	4.34498	-0.603843	0.546945	0.999756	-0.602344
RNAseq	Whole Blood	Day 7	gene1743 (DLST)	0.0258032	6.43113	0.603545	0.547041	0.999756	0.6022
RNAseq	Whole Blood	Day 7	gene160 (AP2A1)	0.0476051	7.93962	0.604718	0.547077	0.999756	0.602146
RNAseq	Whole Blood	Day 7	gene285362 (SUMF1)	-0.0719733	4.89239	-0.605013	0.547082	0.999756	-0.602139
RNAseq	Whole Blood	Day 7	gene6809 (STX3)	0.0379321	7.92065	0.603677	0.547205	0.999756	0.601953
RNAseq	Whole Blood	Day 7	gene445347 (TARP)	-0.135692	5.09298	-0.604705	0.547509	0.999756	-0.601498
RNAseq	Whole Blood	Day 7	gene2132 (EXT2)	0.0520847	5.08446	0.603859	0.547509	0.999756	0.601496
RNAseq	Whole Blood	Day 7	gene84937 (ZNRF1)	0.0866217	2.99526	0.602899	0.547811	0.999756	0.601044
RNAseq	Whole Blood	Day 7	gene7593 (MZF1)	-0.0598287	4.89358	-0.602853	0.547813	0.999756	-0.601041
RNAseq	Whole Blood	Day 7	gene51170 (HSD17B11)	-0.0437828	7.09995	-0.603221	0.547863	0.999756	-0.600966
RNAseq	Whole Blood	Day 7	gene5016 (OVGP1)	-0.108589	1.90018	-0.602322	0.547918	0.999756	-0.600883
RNAseq	Whole Blood	Day 7	gene3665 (IRF7)	-0.122397	5.81733	-0.603338	0.54808	0.999756	-0.60064
RNAseq	Whole Blood	Day 7	gene11097 (NUP42)	0.0471963	3.96489	0.601841	0.548102	0.999756	0.600606
RNAseq	Whole Blood	Day 7	gene23475 (QPRT)	0.0533103	5.90803	0.602062	0.548138	0.999756	0.600553
RNAseq	Whole Blood	Day 7	gene27101 (CACYBP)	-0.0482999	5.42114	-0.60155	0.548295	0.999756	-0.600317
RNAseq	Whole Blood	Day 7	gene1803 (DPP4)	-0.088052	5.30009	-0.603007	0.54857	0.999756	-0.599904
RNAseq	Whole Blood	Day 7	gene79156 (PLEKHF1)	0.0954159	4.77196	0.6021	0.548743	0.999756	0.599644
RNAseq	Whole Blood	Day 7	gene23682 (RAB38)	-0.206261	-0.337637	-0.600855	0.548799	0.999756	-0.599561
RNAseq	Whole Blood	Day 7	gene23212 (RRS1)	-0.0506137	4.6935	-0.600627	0.5488	0.999756	-0.599559
RNAseq	Whole Blood	Day 7	gene5198 (PFAS)	0.0494508	4.74453	0.600844	0.548896	0.999756	0.599416
RNAseq	Whole Blood	Day 7	gene9828 (ARHGEF17)	0.33979	0.949247	0.602812	0.548935	0.999756	0.599357
RNAseq	Whole Blood	Day 7	gene7078 (TIMP3)	0.412981	-1.83037	0.601097	0.548957	0.999756	0.599323
RNAseq	Whole Blood	Day 7	gene1350 (COX7C)	-0.0452605	6.20347	-0.600271	0.549002	0.999756	-0.599257
RNAseq	Whole Blood	Day 7	gene5688 (PSMA7)	0.030186	6.919	0.600698	0.549007	0.999756	0.599249
RNAseq	Whole Blood	Day 7	gene58484 (NLRC4)	0.073566	5.54273	0.601231	0.549105	0.999756	0.599102
RNAseq	Whole Blood	Day 7	gene55744 (COA1)	-0.0622657	4.82237	-0.60129	0.549271	0.999756	-0.598852
RNAseq	Whole Blood	Day 7	gene64840 (PORCN)	0.0444128	3.67613	0.599705	0.54938	0.999756	0.598689
RNAseq	Whole Blood	Day 7	gene22862 (FNDC3A)	-0.0451605	5.75262	-0.599771	0.549596	0.999756	-0.598365
RNAseq	Whole Blood	Day 7	gene9973 (CCS)	0.0527669	5.21941	0.6004	0.549677	0.999756	0.598245
RNAseq	Whole Blood	Day 7	gene9937 (DCLRE1A)	0.0681596	2.98863	0.599488	0.549826	0.999756	0.598022
RNAseq	Whole Blood	Day 7	gene65003 (MRPL11)	0.044248	4.26932	0.598643	0.549995	0.999756	0.597767
RNAseq	Whole Blood	Day 7	gene79183 (TTPAL)	-0.0440538	4.90771	-0.599436	0.550039	0.999756	-0.597702
RNAseq	Whole Blood	Day 7	gene55093 (WDYHV1)	-0.0877158	1.59398	-0.598621	0.550088	0.999756	-0.597628
RNAseq	Whole Blood	Day 7	gene55743 (CHFR)	0.0241691	6.68104	0.598632	0.550153	0.999756	0.59753
RNAseq	Whole Blood	Day 7	gene4576 (TRNT)	0.13699	2.70891	0.599761	0.550173	0.999756	0.5975
RNAseq	Whole Blood	Day 7	gene5616 (PRKY)	0.160704	2.42352	0.598221	0.550176	0.999756	0.597496
RNAseq	Whole Blood	Day 7	gene201292 (TRIM65)	-0.0496015	5.24403	-0.59943	0.550245	0.999756	-0.597392
RNAseq	Whole Blood	Day 7	gene102723750 (LOC102723750)	0.232572	3.93195	0.600597	0.550275	0.999756	0.597349
RNAseq	Whole Blood	Day 7	gene54862 (CC2D1A)	0.0347714	5.69719	0.598747	0.550405	0.999756	0.597153
RNAseq	Whole Blood	Day 7	gene2590 (GALNT2)	0.0450839	6.46601	0.599499	0.550445	0.999756	0.597093
RNAseq	Whole Blood	Day 7	gene100128569 (C19orf71)	0.0942609	3.19034	0.598687	0.550505	0.999756	0.597004
RNAseq	Whole Blood	Day 7	gene976 (ADGRE5)	0.0508271	10.3249	0.599083	0.55057	0.999756	0.596906
RNAseq	Whole Blood	Day 7	gene80124 (VCPIP1)	-0.0460409	6.39519	-0.598323	0.550621	0.999756	-0.59683
RNAseq	Whole Blood	Day 7	gene57597 (BAHCC1)	0.103922	3.44629	0.598743	0.550828	0.999756	0.59652
RNAseq	Whole Blood	Day 7	gene51107 (APH1A)	-0.0285362	7.082	-0.59752	0.550967	0.999756	-0.596311
RNAseq	Whole Blood	Day 7	gene54583 (EGLN1)	0.0628585	7.13816	0.598578	0.550978	0.999756	0.596296
RNAseq	Whole Blood	Day 7	gene10274 (STAG1)	-0.0291929	5.86384	-0.597346	0.550993	0.999756	-0.596273
RNAseq	Whole Blood	Day 7	gene10497 (UNC13B)	0.134412	0.988421	0.597544	0.551163	0.999756	0.596018
RNAseq	Whole Blood	Day 7	gene55170 (PRMT6)	-0.065631	3.6584	-0.597905	0.55119	0.999756	-0.595978
RNAseq	Whole Blood	Day 7	gene3960 (LGALS4)	0.196396	0.378458	0.598082	0.551265	0.999756	0.595866
RNAseq	Whole Blood	Day 7	gene1973 (EIF4A1)	-0.0497004	8.74408	-0.598043	0.551408	0.999756	-0.595652
RNAseq	Whole Blood	Day 7	gene4541 (ND6)	0.119787	6.90856	0.59766	0.551508	0.999756	0.595503
RNAseq	Whole Blood	Day 7	gene84612 (PARD6B)	0.102179	1.14641	0.596338	0.551543	0.999756	0.59545
RNAseq	Whole Blood	Day 7	gene4752 (NEK3)	0.102565	2.49764	0.597436	0.551637	0.999756	0.595309
RNAseq	Whole Blood	Day 7	gene56255 (TMX4)	-0.0532417	7.27872	-0.59681	0.551787	0.999756	-0.595085
RNAseq	Whole Blood	Day 7	gene60673 (ATG101)	0.0460674	4.49464	0.596397	0.551825	0.999756	0.595027
RNAseq	Whole Blood	Day 7	gene57407 (NMRAL1)	0.0679562	3.6703	0.596655	0.551944	0.999756	0.59485
RNAseq	Whole Blood	Day 7	gene393 (ARHGAP4)	0.0379468	8.89581	0.596359	0.551993	0.999756	0.594776
RNAseq	Whole Blood	Day 7	gene2879 (GPX4)	0.0464086	7.19409	0.597465	0.552009	0.999756	0.594753
RNAseq	Whole Blood	Day 7	gene105372476 (ZNF460-AS1)	0.177448	-0.604556	0.595539	0.552067	0.999756	0.594665
RNAseq	Whole Blood	Day 7	gene338440 (ANO9)	0.0811844	5.39884	0.596365	0.552259	0.999756	0.594379
RNAseq	Whole Blood	Day 7	gene1233 (CCR4)	0.134135	4.22547	0.597531	0.552276	0.999756	0.594353
RNAseq	Whole Blood	Day 7	gene8452 (CUL3)	0.0319863	6.87734	0.595897	0.552284	0.999756	0.594342
RNAseq	Whole Blood	Day 7	gene6049 (RNF6)	-0.0328376	5.71306	-0.595246	0.552285	0.999756	-0.59434
RNAseq	Whole Blood	Day 7	gene56850 (GRIPAP1)	-0.0382378	7.03734	-0.596112	0.552328	0.999756	-0.594276
RNAseq	Whole Blood	Day 7	gene55778 (ZNF839)	-0.0478282	4.61879	-0.595515	0.552361	0.999756	-0.594226
RNAseq	Whole Blood	Day 7	gene84247 (RTL6)	-0.0642681	5.06894	-0.596681	0.552482	0.999756	-0.594045
RNAseq	Whole Blood	Day 7	gene9836 (LCMT2)	0.0603523	3.2558	0.595148	0.552572	0.999756	0.59391
RNAseq	Whole Blood	Day 7	gene6648 (SOD2)	0.0710982	10.0173	0.596174	0.552617	0.999756	0.593844
RNAseq	Whole Blood	Day 7	gene1312 (COMT)	-0.0651133	5.83086	-0.596156	0.552675	0.999756	-0.593756
RNAseq	Whole Blood	Day 7	gene100507404 (TMLHE-AS1)	0.251203	-1.48235	0.59443	0.552802	0.999756	0.593567
RNAseq	Whole Blood	Day 7	gene79698 (ZMAT4)	0.397006	-1.26449	0.595872	0.552924	0.999756	0.593385
RNAseq	Whole Blood	Day 7	gene7319 (UBE2A)	0.0340703	5.58689	0.594512	0.553015	0.999756	0.593248
RNAseq	Whole Blood	Day 7	gene619207 (SCART1)	0.209504	3.51546	0.596646	0.553039	0.999756	0.593213
RNAseq	Whole Blood	Day 7	gene283897 (C16orf54)	0.0401574	8.24411	0.594827	0.553116	0.999756	0.593098
RNAseq	Whole Blood	Day 7	gene58475 (MS4A7)	-0.135741	6.05074	-0.595852	0.553138	0.999756	-0.593065
RNAseq	Whole Blood	Day 7	gene435 (ASL)	0.0592376	4.50107	0.595155	0.553227	0.999756	0.592931
RNAseq	Whole Blood	Day 7	gene5768 (QSOX1)	0.061074	6.65071	0.595648	0.553348	0.999756	0.59275
RNAseq	Whole Blood	Day 7	gene51023 (MRPS18C)	0.0532484	3.4204	0.593682	0.55337	0.999756	0.592717
RNAseq	Whole Blood	Day 7	gene6775 (STAT4)	-0.0537235	5.92022	-0.594255	0.553655	0.999756	-0.592292
RNAseq	Whole Blood	Day 7	gene143888 (POGLUT3)	-0.0800043	3.52693	-0.594076	0.553887	0.999756	-0.591945
RNAseq	Whole Blood	Day 7	gene57786 (RBAK)	0.0425664	4.79015	0.593131	0.553935	0.999756	0.591874
RNAseq	Whole Blood	Day 7	gene64595 (TTTY15)	-0.159235	-1.10393	-0.592571	0.55394	0.999756	-0.591866
RNAseq	Whole Blood	Day 7	gene112849 (L3HYPDH)	-0.105615	3.39421	-0.594312	0.554021	0.999756	-0.591746
RNAseq	Whole Blood	Day 7	gene147948 (ZNF582)	0.088963	1.55822	0.592378	0.55415	0.999756	0.591552
RNAseq	Whole Blood	Day 7	gene23480 (SEC61G)	0.0579054	3.5059	0.592391	0.554192	0.999756	0.591491
RNAseq	Whole Blood	Day 7	gene100132077 (LOC100132077)	0.254501	0.190155	0.594216	0.554227	0.999756	0.591438
RNAseq	Whole Blood	Day 7	gene3978 (LIG1)	0.0488222	5.20175	0.593121	0.554311	0.999756	0.591313
RNAseq	Whole Blood	Day 7	gene9780 (PIEZO1)	0.0554503	8.02253	0.593496	0.554369	0.999756	0.591227
RNAseq	Whole Blood	Day 7	gene22809 (ATF5)	0.0834549	4.35333	0.592298	0.554445	0.999756	0.591112
RNAseq	Whole Blood	Day 7	gene100131176 (WDR86-AS1)	-0.163939	2.16448	-0.593704	0.554642	0.999756	-0.590818
RNAseq	Whole Blood	Day 7	gene23560 (GTPBP4)	-0.0368029	5.12737	-0.592191	0.554701	0.999756	-0.590731
RNAseq	Whole Blood	Day 7	gene55437 (STRADB)	0.209012	7.10166	0.593919	0.554713	0.999756	0.590712
RNAseq	Whole Blood	Day 7	gene192670 (AGO4)	0.0330308	8.20084	0.592243	0.554749	0.999756	0.590658
RNAseq	Whole Blood	Day 7	gene5500 (PPP1CB)	0.0471648	7.30522	0.591285	0.555023	0.999756	0.590251
RNAseq	Whole Blood	Day 7	gene121456 (SLC9A7P1)	-0.129145	2.86908	-0.592334	0.555096	0.999756	-0.590141
RNAseq	Whole Blood	Day 7	gene100506990 (LOC100506990)	-0.111368	2.59164	-0.59262	0.555148	0.999756	-0.590064
RNAseq	Whole Blood	Day 7	gene1478 (CSTF2)	-0.0464204	3.70274	-0.59081	0.55522	0.999756	-0.589956
RNAseq	Whole Blood	Day 7	gene125488 (TTC39C)	-0.046737	5.80276	-0.592076	0.55523	0.999756	-0.589942
RNAseq	Whole Blood	Day 7	gene57696 (DDX55)	-0.0595189	4.70862	-0.592165	0.555257	0.999756	-0.589901
RNAseq	Whole Blood	Day 7	gene5547 (PRCP)	-0.0446242	6.67859	-0.592092	0.555358	0.999756	-0.58975
RNAseq	Whole Blood	Day 7	gene360200 (TMPRSS9)	0.299245	1.29058	0.592616	0.555459	0.999756	0.5896
RNAseq	Whole Blood	Day 7	gene645 (BLVRB)	0.13498	7.00963	0.592389	0.555517	0.999756	0.589514
RNAseq	Whole Blood	Day 7	gene57623 (ZFAT)	0.0498715	4.47767	0.591203	0.555641	0.999756	0.589329
RNAseq	Whole Blood	Day 7	gene64682 (ANAPC1)	-0.0399765	4.79959	-0.590241	0.555707	0.999756	-0.589229
RNAseq	Whole Blood	Day 7	gene4701 (NDUFA7)	0.0505158	4.15043	0.590563	0.555773	0.999756	0.589132
RNAseq	Whole Blood	Day 7	gene57732 (ZFYVE28)	0.0741247	4.56719	0.591579	0.555783	0.999756	0.589116
RNAseq	Whole Blood	Day 7	gene604 (BCL6)	0.0855689	9.10321	0.591472	0.555981	0.999756	0.588822
RNAseq	Whole Blood	Day 7	gene253782 (CERS6)	-0.0610228	5.34865	-0.590545	0.55623	0.999756	-0.588451
RNAseq	Whole Blood	Day 7	gene10210 (TOPORS)	-0.0413459	6.11353	-0.590168	0.556253	0.999756	-0.588415
RNAseq	Whole Blood	Day 7	gene10743 (RAI1)	0.0465657	5.5766	0.590015	0.556333	0.999756	0.588297
RNAseq	Whole Blood	Day 7	gene23564 (DDAH2)	0.0654953	4.1342	0.590222	0.556347	0.999756	0.588276
RNAseq	Whole Blood	Day 7	gene23 (ABCF1)	-0.0336153	6.33078	-0.589304	0.556364	0.999756	-0.588251
RNAseq	Whole Blood	Day 7	gene92797 (HELB)	-0.0877085	4.04041	-0.588951	0.556508	0.999756	-0.588036
RNAseq	Whole Blood	Day 7	gene57048 (PLSCR3)	0.0445735	6.51899	0.590038	0.556615	0.999756	0.587876
RNAseq	Whole Blood	Day 7	gene91663 (MYADM)	-0.0821339	9.18959	-0.590054	0.556698	0.999756	-0.587753
RNAseq	Whole Blood	Day 7	gene54816 (ZNF280D)	-0.0474368	4.1584	-0.588517	0.556761	0.999756	-0.587659
RNAseq	Whole Blood	Day 7	gene3757 (KCNH2)	-0.128678	2.64715	-0.589967	0.556961	0.999756	-0.587361
RNAseq	Whole Blood	Day 7	gene27069 (GHITM)	0.0273664	7.15023	0.588804	0.557002	0.999756	0.587301
RNAseq	Whole Blood	Day 7	gene6175 (RPLP0)	-0.0479233	9.8962	-0.588986	0.557064	0.999756	-0.587209
RNAseq	Whole Blood	Day 7	gene57639 (CCDC146)	0.147618	3.99763	0.590307	0.557271	0.999756	0.586899
RNAseq	Whole Blood	Day 7	gene57447 (NDRG2)	0.0741954	3.77656	0.589206	0.557286	0.999756	0.586877
RNAseq	Whole Blood	Day 7	gene55727 (BTBD7)	-0.0703703	2.70747	-0.587145	0.557674	0.999756	-0.586301
RNAseq	Whole Blood	Day 7	gene11171 (STRAP)	-0.0281415	6.10195	-0.587045	0.557871	0.999756	-0.586007
RNAseq	Whole Blood	Day 7	gene10589 (DRAP1)	-0.0591803	6.98521	-0.587795	0.558035	0.999756	-0.585762
RNAseq	Whole Blood	Day 7	gene5990 (RFX2)	0.118318	5.19223	0.587751	0.558175	0.999756	0.585555
RNAseq	Whole Blood	Day 7	gene642517 (AGAP9)	-0.167203	3.30106	-0.588691	0.558363	0.999756	-0.585275
RNAseq	Whole Blood	Day 7	gene10133 (OPTN)	-0.114415	7.99353	-0.588138	0.558365	0.999756	-0.585272
RNAseq	Whole Blood	Day 7	gene54948 (MRPL16)	0.0403258	4.51462	0.58607	0.558402	0.999756	0.585217
RNAseq	Whole Blood	Day 7	gene5025 (P2RX4)	-0.0700457	4.98485	-0.587687	0.558405	0.999756	-0.585213
RNAseq	Whole Blood	Day 7	gene23181 (DIP2A)	0.0818838	7.03959	0.58826	0.558445	0.999756	0.585153
RNAseq	Whole Blood	Day 7	gene146225 (CMTM2)	0.0813088	5.8407	0.586695	0.558459	0.999756	0.585133
RNAseq	Whole Blood	Day 7	gene3600 (IL15)	-0.102675	2.39631	-0.586223	0.558471	0.999756	-0.585114
RNAseq	Whole Blood	Day 7	gene23087 (TRIM35)	-0.0449973	5.14916	-0.586682	0.558746	0.999756	-0.584706
RNAseq	Whole Blood	Day 7	gene27034 (ACAD8)	-0.0429932	4.65643	-0.585842	0.55882	0.999756	-0.584595
RNAseq	Whole Blood	Day 7	gene8706 (B3GALNT1)	-0.207166	-0.604323	-0.585788	0.558859	0.999756	-0.584537
RNAseq	Whole Blood	Day 7	gene1445 (CSK)	0.0319282	9.07747	0.586508	0.558887	0.999756	0.584496
RNAseq	Whole Blood	Day 7	gene8467 (SMARCA5)	-0.0237755	7.26967	-0.585498	0.559045	0.999756	-0.584261
RNAseq	Whole Blood	Day 7	gene1902 (LPAR1)	0.194282	2.78244	0.587269	0.559151	0.999756	0.584102
RNAseq	Whole Blood	Day 7	gene10725 (NFAT5)	0.0444936	6.71296	0.585137	0.559248	0.999756	0.583959
RNAseq	Whole Blood	Day 7	gene101928419 (LOC101928419)	0.209051	0.249165	0.585909	0.559313	0.999756	0.583862
RNAseq	Whole Blood	Day 7	gene31 (ACACA)	-0.0648195	3.93664	-0.584703	0.559409	0.999756	-0.583719
RNAseq	Whole Blood	Day 7	gene8031 (NCOA4)	-0.0497063	9.84617	-0.585624	0.559769	0.999756	-0.583184
RNAseq	Whole Blood	Day 7	gene56922 (MCCC1)	-0.0453707	4.28508	-0.584615	0.559843	0.999756	-0.583074
RNAseq	Whole Blood	Day 7	gene6231 (RPS26)	0.409059	7.34667	0.586926	0.559866	0.999756	0.58304
RNAseq	Whole Blood	Day 7	gene953 (ENTPD1)	0.0550682	7.3182	0.585384	0.559869	0.999756	0.583036
RNAseq	Whole Blood	Day 7	gene100527964 (LHX4-AS1)	-0.0908386	3.02837	-0.584494	0.559994	0.999756	-0.582851
RNAseq	Whole Blood	Day 7	gene3716 (JAK1)	0.0279305	9.37157	0.584437	0.56023	0.999756	0.582499
RNAseq	Whole Blood	Day 7	gene10923 (SUB1)	0.0396232	6.46508	0.583367	0.560243	0.999756	0.58248
RNAseq	Whole Blood	Day 7	gene164118 (TTC24)	-0.146169	2.97587	-0.585501	0.560398	0.999756	-0.58225
RNAseq	Whole Blood	Day 7	gene22932 (POMZP3)	-0.188389	2.63867	-0.585622	0.560498	0.999756	-0.582102
RNAseq	Whole Blood	Day 7	gene4739 (NEDD9)	-0.0377773	7.25444	-0.583438	0.560632	0.999756	-0.581903
RNAseq	Whole Blood	Day 7	gene338657 (CCDC84)	-0.0544844	4.56392	-0.583183	0.560636	0.999756	-0.581896
RNAseq	Whole Blood	Day 7	gene102465249 (MIR6502)	-0.129023	1.35004	-0.582325	0.560979	0.999756	-0.581388
RNAseq	Whole Blood	Day 7	gene374470 (C12orf42)	-0.118304	1.25796	-0.582643	0.561115	0.999756	-0.581186
RNAseq	Whole Blood	Day 7	gene126792 (B3GALT6)	0.0494963	4.57142	0.582764	0.561215	0.999756	0.581038
RNAseq	Whole Blood	Day 7	gene4926 (NUMA1)	-0.0358547	8.88872	-0.583062	0.561277	0.999756	-0.580946
RNAseq	Whole Blood	Day 7	gene127262 (TPRG1L)	-0.0327401	6.62575	-0.582193	0.561502	0.999756	-0.580613
RNAseq	Whole Blood	Day 7	gene94056 (SYAP1)	-0.0498358	5.18736	-0.582308	0.561643	0.999756	-0.580402
RNAseq	Whole Blood	Day 7	gene647087 (STMP1)	0.0707709	5.89094	0.58303	0.561703	0.999756	0.580313
RNAseq	Whole Blood	Day 7	gene153 (ADRB1)	0.377186	-1.56443	0.581973	0.561768	0.999756	0.580217
RNAseq	Whole Blood	Day 7	gene51112 (TRAPPC12)	0.0333609	5.72975	0.581895	0.561779	0.999756	0.580201
RNAseq	Whole Blood	Day 7	gene9121 (SLC16A5)	-0.0523988	5.79786	-0.582208	0.561784	0.999756	-0.580194
RNAseq	Whole Blood	Day 7	gene79657 (RPAP3)	-0.0457729	5.38779	-0.581883	0.561812	0.999756	-0.580152
RNAseq	Whole Blood	Day 7	gene10005 (ACOT8)	0.0507021	4.03925	0.581566	0.561926	0.999756	0.579983
RNAseq	Whole Blood	Day 7	gene7511 (XPNPEP1)	-0.0564679	5.45835	-0.582255	0.561997	0.999756	-0.579878
RNAseq	Whole Blood	Day 7	gene7965 (AIMP2)	0.0562923	3.57267	0.58082	0.562086	0.999756	0.579746
RNAseq	Whole Blood	Day 7	gene140809 (SRXN1)	0.141705	6.19203	0.583138	0.562091	0.999756	0.579739
RNAseq	Whole Blood	Day 7	gene23315 (SLC9A8)	0.0572353	6.1904	0.581594	0.562143	0.999756	0.579661
RNAseq	Whole Blood	Day 7	gene55893 (ZNF395)	-0.0402353	6.17155	-0.581354	0.562153	0.999756	-0.579646
RNAseq	Whole Blood	Day 7	gene84527 (ZNF559)	0.0745908	4.14012	0.582148	0.562165	0.999756	0.579629
RNAseq	Whole Blood	Day 7	gene51277 (DNAJC27)	-0.0660181	2.74242	-0.580572	0.562228	0.999756	-0.579535
RNAseq	Whole Blood	Day 7	gene2639 (GCDH)	0.0425512	4.49212	0.580601	0.562393	0.999756	0.579291
RNAseq	Whole Blood	Day 7	gene9645 (MICAL2)	0.0788473	8.07703	0.58159	0.56242	0.999756	0.579251
RNAseq	Whole Blood	Day 7	gene94137 (RP1L1)	0.379462	-3.05128	0.580293	0.562437	0.999756	0.579226
RNAseq	Whole Blood	Day 7	gene54809 (SAMD9)	-0.090911	7.07941	-0.581521	0.562569	0.999756	-0.57903
RNAseq	Whole Blood	Day 7	gene171586 (ABHD3)	-0.0453914	5.51191	-0.580261	0.562596	0.999756	-0.578991
RNAseq	Whole Blood	Day 7	gene27350 (APOBEC3C)	0.0594285	6.41647	0.580908	0.562699	0.999756	0.578838
RNAseq	Whole Blood	Day 7	gene26790 (SNORD58B)	-0.0900126	3.03731	-0.580918	0.562746	0.999756	-0.578767
RNAseq	Whole Blood	Day 7	gene79739 (TTLL7)	0.17974	-0.224877	0.579743	0.56287	0.999756	0.578584
RNAseq	Whole Blood	Day 7	gene6753 (SSTR3)	-0.140759	3.43052	-0.581609	0.5629	0.999756	-0.57854
RNAseq	Whole Blood	Day 7	gene9294 (S1PR2)	0.0736195	2.61349	0.57951	0.562983	0.999756	0.578416
RNAseq	Whole Blood	Day 7	gene9266 (CYTH2)	0.0462681	5.9356	0.580616	0.563085	0.999756	0.578266
RNAseq	Whole Blood	Day 7	gene653464 (SRGAP2C)	-0.0979793	3.31947	-0.580664	0.563201	0.999756	-0.578093
RNAseq	Whole Blood	Day 7	gene79066 (METTL16)	-0.0375539	5.366	-0.579261	0.563291	0.999756	-0.57796
RNAseq	Whole Blood	Day 7	gene6678 (SPARC)	0.139049	7.49184	0.580806	0.563527	0.999756	0.577611
RNAseq	Whole Blood	Day 7	gene90952 (ESAM)	0.126366	4.00494	0.580318	0.563763	0.999756	0.577262
RNAseq	Whole Blood	Day 7	gene84159 (ARID5B)	-0.0561408	5.60106	-0.579285	0.563895	0.999756	-0.577066
RNAseq	Whole Blood	Day 7	gene847 (CAT)	0.110319	7.91154	0.580188	0.56395	0.999756	0.576984
RNAseq	Whole Blood	Day 7	gene170691 (ADAMTS17)	-0.119027	1.28251	-0.578432	0.564003	0.999756	-0.576906
RNAseq	Whole Blood	Day 7	gene9907 (AP5Z1)	0.0338801	6.57867	0.578312	0.564082	0.999756	0.576789
RNAseq	Whole Blood	Day 7	gene3028 (HSD17B10)	0.0480096	5.00198	0.577939	0.56414	0.999756	0.576703
RNAseq	Whole Blood	Day 7	gene4705 (NDUFA10)	-0.0396777	5.71262	-0.578812	0.564159	0.999756	-0.576676
RNAseq	Whole Blood	Day 7	gene79567 (RIPOR1)	0.0500557	7.30506	0.578954	0.564165	0.999756	0.576666
RNAseq	Whole Blood	Day 7	gene4163 (MCC)	0.169991	1.53106	0.579354	0.564224	0.999756	0.576578
RNAseq	Whole Blood	Day 7	gene100507254 (LINC01013)	0.323307	-2.02572	0.577909	0.564333	0.999756	0.576418
RNAseq	Whole Blood	Day 7	gene80021 (TMEM62)	0.055769	3.41382	0.577314	0.564517	0.999756	0.576146
RNAseq	Whole Blood	Day 7	gene2203 (FBP1)	0.104297	4.96814	0.578448	0.564556	0.999756	0.576087
RNAseq	Whole Blood	Day 7	gene9743 (ARHGAP32)	-0.0829247	3.88063	-0.578537	0.5646	0.999756	-0.576022
RNAseq	Whole Blood	Day 7	gene100129842 (ZNF737)	-0.0843314	4.23988	-0.57844	0.564851	0.999756	-0.575651
RNAseq	Whole Blood	Day 7	gene22889 (KHDC4)	-0.0343823	5.93108	-0.57661	0.564948	0.999756	-0.575508
RNAseq	Whole Blood	Day 7	gene100529067 (SERF2-C15ORF63)	0.0548493	8.39469	0.577203	0.564977	0.999756	0.575464
RNAseq	Whole Blood	Day 7	gene219771 (CCNY)	0.039344	7.49012	0.577722	0.564992	0.999756	0.575443
RNAseq	Whole Blood	Day 7	gene55589 (BMP2K)	-0.0499138	6.12128	-0.577344	0.565154	0.999756	-0.575204
RNAseq	Whole Blood	Day 7	gene84174 (SLA2)	0.0919752	5.84821	0.577743	0.565224	0.999756	0.575099
RNAseq	Whole Blood	Day 7	gene9810 (RNF40)	0.0207572	7.58039	0.576441	0.56523	0.999756	0.57509
RNAseq	Whole Blood	Day 7	gene9674 (KIAA0040)	0.0471907	7.92591	0.577071	0.565348	0.999756	0.574917
RNAseq	Whole Blood	Day 7	gene645811 (CCDC154)	0.106048	2.75354	0.57676	0.565577	0.999756	0.574578
RNAseq	Whole Blood	Day 7	gene256356 (GK5)	0.077429	4.76999	0.576538	0.565671	0.999756	0.574438
RNAseq	Whole Blood	Day 7	gene5739 (PTGIR)	-0.0900511	4.33187	-0.5769	0.565726	0.999756	-0.574358
RNAseq	Whole Blood	Day 7	gene1824 (DSC2)	0.200567	4.82207	0.577692	0.565751	0.999756	0.57432
RNAseq	Whole Blood	Day 7	gene10528 (NOP56)	-0.0336265	6.47001	-0.575891	0.565801	0.999756	-0.574246
RNAseq	Whole Blood	Day 7	gene23354 (HAUS5)	0.0563547	4.33994	0.575101	0.566233	0.999756	0.573608
RNAseq	Whole Blood	Day 7	gene128989 (TANGO2)	0.0485674	6.4916	0.575746	0.566431	0.999756	0.573316
RNAseq	Whole Blood	Day 7	gene9402 (GRAP2)	0.0611824	7.32811	0.575948	0.566482	0.999756	0.573241
RNAseq	Whole Blood	Day 7	gene57533 (TBC1D14)	0.0430377	7.94219	0.57539	0.566489	0.999756	0.57323
RNAseq	Whole Blood	Day 7	gene56833 (SLAMF8)	-0.17577	2.98086	-0.574672	0.566514	0.999756	-0.573194
RNAseq	Whole Blood	Day 7	gene10045 (SH2D3A)	-0.0566855	4.40316	-0.57497	0.566525	0.999756	-0.573177
RNAseq	Whole Blood	Day 7	gene5530 (PPP3CA)	0.0338732	6.60252	0.573879	0.56673	0.999756	0.572873
RNAseq	Whole Blood	Day 7	gene414328 (IDNK)	-0.0601347	2.96774	-0.573744	0.566791	0.999756	-0.572785
RNAseq	Whole Blood	Day 7	gene3843 (IPO5)	-0.0359716	6.32526	-0.573924	0.56701	0.999756	-0.572461
RNAseq	Whole Blood	Day 7	gene57085 (AGTRAP)	0.0439921	6.82213	0.574796	0.567027	0.999756	0.572436
RNAseq	Whole Blood	Day 7	gene51266 (CLEC1B)	0.17836	2.64748	0.575231	0.567132	0.999756	0.57228
RNAseq	Whole Blood	Day 7	gene140469 (MYO3B)	0.448153	-1.14924	0.575282	0.567137	0.999756	0.572273
RNAseq	Whole Blood	Day 7	gene51510 (CHMP5)	-0.0635876	5.67197	-0.573945	0.567445	0.999756	-0.571818
RNAseq	Whole Blood	Day 7	gene56052 (ALG1)	0.0386445	4.24616	0.572638	0.567497	0.999756	0.571742
RNAseq	Whole Blood	Day 7	gene124460 (SNX20)	-0.0401266	6.7441	-0.573366	0.567611	0.999756	-0.571573
RNAseq	Whole Blood	Day 7	gene654434 (SNHG20)	-0.0614355	3.35393	-0.572773	0.567634	0.999756	-0.571539
RNAseq	Whole Blood	Day 7	gene85377 (MICALL1)	0.0598571	5.41193	0.573728	0.56764	0.999756	0.57153
RNAseq	Whole Blood	Day 7	gene5936 (RBM4)	0.0241924	6.88478	0.572866	0.567657	0.999756	0.571506
RNAseq	Whole Blood	Day 7	gene79598 (CEP97)	0.0598307	3.50846	0.572409	0.5677	0.999756	0.571442
RNAseq	Whole Blood	Day 7	gene64651 (CSRNP1)	0.0677923	5.49861	0.573427	0.567754	0.999756	0.571362
RNAseq	Whole Blood	Day 7	gene55803 (ADAP2)	-0.0965899	4.91011	-0.573339	0.567855	0.999756	-0.571214
RNAseq	Whole Blood	Day 7	gene155051 (CRYGN)	-0.401444	-2.56279	-0.573246	0.567858	0.999756	-0.571209
RNAseq	Whole Blood	Day 7	gene23568 (ARL2BP)	-0.0338406	5.57433	-0.572369	0.567885	0.999756	-0.57117
RNAseq	Whole Blood	Day 7	gene84557 (MAP1LC3A)	-0.106688	3.56368	-0.573324	0.567903	0.999756	-0.571142
RNAseq	Whole Blood	Day 7	gene678 (ZFP36L2)	0.0411882	9.73408	0.571579	0.568447	0.999756	0.57034
RNAseq	Whole Blood	Day 7	gene2648 (KAT2A)	0.0490851	5.43707	0.57167	0.568482	0.999756	0.570289
RNAseq	Whole Blood	Day 7	gene64772 (ENGASE)	-0.075461	6.32882	-0.572438	0.568732	0.999756	-0.56992
RNAseq	Whole Blood	Day 7	gene84181 (CHD6)	-0.0385993	6.27703	-0.570621	0.569058	0.999756	-0.56944
RNAseq	Whole Blood	Day 7	gene1837 (DTNA)	-0.206287	-0.479051	-0.570756	0.569142	0.999756	-0.569316
RNAseq	Whole Blood	Day 7	gene155370 (SBDSP1)	-0.0574239	4.10918	-0.570943	0.569171	0.999756	-0.569272
RNAseq	Whole Blood	Day 7	gene101928433 (ATXN1-AS1)	-0.0966424	1.48428	-0.570092	0.569293	0.999756	-0.569093
RNAseq	Whole Blood	Day 7	gene6310 (ATXN1)	0.0374785	6.45534	0.570386	0.569298	0.999756	0.569086
RNAseq	Whole Blood	Day 7	gene7711 (ZNF155)	-0.108096	3.3631	-0.571874	0.569396	0.999756	-0.568941
RNAseq	Whole Blood	Day 7	gene100287932 (TIMM23)	-0.0397343	4.45538	-0.569659	0.569543	0.999756	-0.568725
RNAseq	Whole Blood	Day 7	gene25901 (CCDC28A)	-0.0366703	5.22625	-0.569808	0.569583	0.999756	-0.568666
RNAseq	Whole Blood	Day 7	gene3752 (KCND3)	0.208631	-0.103102	0.570249	0.569669	0.999756	0.568539
RNAseq	Whole Blood	Day 7	gene23040 (MYT1L)	-0.442624	-3.27483	-0.570706	0.569873	0.999756	-0.568239
RNAseq	Whole Blood	Day 7	gene51231 (VRK3)	0.0365261	6.08397	0.5702	0.569974	0.999756	0.56809
RNAseq	Whole Blood	Day 7	gene57532 (NUFIP2)	-0.0324526	7.40977	-0.569112	0.570111	0.999756	-0.567888
RNAseq	Whole Blood	Day 7	gene90806 (ANGEL2)	0.0402689	4.82731	0.569219	0.570227	0.999756	0.567717
RNAseq	Whole Blood	Day 7	gene11014 (KDELR2)	0.0432757	5.50592	0.569512	0.570319	0.999756	0.567582
RNAseq	Whole Blood	Day 7	gene6966 (TRGC1)	-0.136762	4.10455	-0.570381	0.570392	0.999756	-0.567474
RNAseq	Whole Blood	Day 7	gene342184 (FMN1)	0.340046	1.43965	0.570408	0.570468	0.999756	0.567362
RNAseq	Whole Blood	Day 7	gene7841 (MOGS)	0.0308267	6.54408	0.568256	0.570786	0.999756	0.566894
RNAseq	Whole Blood	Day 7	gene946 (SIGLEC6)	0.153797	1.49596	0.56881	0.570828	0.999756	0.566833
RNAseq	Whole Blood	Day 7	gene55450 (CAMK2N1)	0.130773	1.6834	0.568752	0.570874	0.999756	0.566765
RNAseq	Whole Blood	Day 7	gene79608 (RIC3)	0.102063	2.86135	0.568481	0.57108	0.999756	0.566462
RNAseq	Whole Blood	Day 7	gene84307 (ZNF397)	-0.0400251	5.03965	-0.567154	0.571392	0.999756	-0.566003
RNAseq	Whole Blood	Day 7	gene131890 (GRK7)	-0.2465	-1.20887	-0.566746	0.571398	0.999756	-0.565993
RNAseq	Whole Blood	Day 7	gene23395 (LARS2)	0.0434693	4.21627	0.566834	0.571498	0.999756	0.565846
RNAseq	Whole Blood	Day 7	gene29978 (UBQLN2)	-0.033839	6.26256	-0.567083	0.571602	0.999756	-0.565694
RNAseq	Whole Blood	Day 7	gene3123 (HLA-DRB1)	-0.317702	7.19767	-0.569099	0.571756	0.999756	-0.565467
RNAseq	Whole Blood	Day 7	gene10200 (MPHOSPH6)	-0.0857899	3.08355	-0.567124	0.571847	0.999756	-0.565333
RNAseq	Whole Blood	Day 7	gene27044 (SND1)	-0.0450473	7.55674	-0.567741	0.571884	0.999756	-0.565279
RNAseq	Whole Blood	Day 7	gene202018 (TAPT1)	0.0450478	4.59705	0.566776	0.571889	0.999756	0.565271
RNAseq	Whole Blood	Day 7	gene27067 (STAU2)	0.0371109	4.60112	0.566491	0.572058	0.999756	0.565024
RNAseq	Whole Blood	Day 7	gene57646 (USP28)	0.0733838	5.48252	0.567382	0.572189	0.999756	0.56483
RNAseq	Whole Blood	Day 7	gene92181 (UBTD2)	-0.061592	3.21066	-0.5661	0.572198	0.999756	-0.564817
RNAseq	Whole Blood	Day 7	gene163859 (SDE2)	0.0450133	5.11086	0.565981	0.572285	0.999756	0.564689
RNAseq	Whole Blood	Day 7	gene55796 (MBNL3)	0.120296	7.26414	0.567399	0.572373	0.999756	0.56456
RNAseq	Whole Blood	Day 7	gene11331 (PHB2)	0.0306906	7.05198	0.566185	0.57256	0.999756	0.564285
RNAseq	Whole Blood	Day 7	gene64062 (RBM26)	-0.03459	6.4133	-0.565688	0.572587	0.999756	-0.564246
RNAseq	Whole Blood	Day 7	gene54855 (TENT5C)	0.135997	7.34184	0.56649	0.572633	0.999756	0.564177
RNAseq	Whole Blood	Day 7	gene90861 (JPT2)	0.0373409	4.84607	0.565251	0.572772	0.999756	0.563973
RNAseq	Whole Blood	Day 7	gene9536 (PTGES)	0.295769	0.0637995	0.566052	0.572862	0.999756	0.563841
RNAseq	Whole Blood	Day 7	gene28834 (IGLC7)	-0.358403	0.385911	-0.566623	0.572961	0.999756	-0.563696
RNAseq	Whole Blood	Day 7	gene1267 (CNP)	0.0519763	5.91047	0.565614	0.573112	0.999756	0.563474
RNAseq	Whole Blood	Day 7	gene266747 (RGL4)	0.0839408	4.69072	0.565337	0.573196	0.999756	0.563351
RNAseq	Whole Blood	Day 7	gene374969 (SVBP)	0.0878772	3.94675	0.565832	0.573226	0.999756	0.563308
RNAseq	Whole Blood	Day 7	gene4621 (MYH3)	0.0683099	3.55219	0.564731	0.573418	0.999756	0.563025
RNAseq	Whole Blood	Day 7	gene101927412 (LINC01781)	0.206494	0.147714	0.565101	0.57346	0.999756	0.562963
RNAseq	Whole Blood	Day 7	gene339122 (RAB43)	-0.0542881	5.94891	-0.564987	0.573579	0.999756	-0.562788
RNAseq	Whole Blood	Day 7	gene54893 (MTMR10)	0.0627822	5.41838	0.565117	0.573673	0.999756	0.562651
RNAseq	Whole Blood	Day 7	gene4478 (MSN)	0.0272806	11.0552	0.564071	0.573787	0.999756	0.562482
RNAseq	Whole Blood	Day 7	gene329 (BIRC2)	-0.0366945	5.97502	-0.563231	0.573865	0.999756	-0.562369
RNAseq	Whole Blood	Day 7	gene147700 (KLC3)	-0.230114	2.80511	-0.565543	0.573869	0.999756	-0.562362
RNAseq	Whole Blood	Day 7	gene7555 (CNBP)	-0.0254236	8.55954	-0.563636	0.573936	0.999756	-0.562264
RNAseq	Whole Blood	Day 7	gene57568 (SIPA1L2)	-0.0973536	5.20236	-0.564488	0.573974	0.999756	-0.562209
RNAseq	Whole Blood	Day 7	gene139735 (ZFP92)	0.073975	2.6859	0.56358	0.573996	0.999756	0.562177
RNAseq	Whole Blood	Day 7	gene55370 (PPP4R1L)	-0.103256	3.3804	-0.564711	0.574006	0.999756	-0.562162
RNAseq	Whole Blood	Day 7	gene55379 (LRRC59)	0.039593	5.83222	0.563505	0.574224	0.999756	0.561841
RNAseq	Whole Blood	Day 7	gene65108 (MARCKSL1)	0.0612139	6.23259	0.564062	0.574316	0.999756	0.561706
RNAseq	Whole Blood	Day 7	gene5788 (PTPRC)	-0.0295909	11.083	-0.562809	0.574381	0.999756	-0.561612
RNAseq	Whole Blood	Day 7	gene100129405 (MSTO2P)	-0.077694	2.96049	-0.563189	0.574429	0.999756	-0.561541
RNAseq	Whole Blood	Day 7	gene10782 (ZNF274)	0.0395349	5.47728	0.563093	0.574429	0.999756	0.56154
RNAseq	Whole Blood	Day 7	gene5893 (RAD52)	0.0641644	3.43913	0.56295	0.574475	0.999756	0.561473
RNAseq	Whole Blood	Day 7	gene28671 (TRAV13-1)	-0.101112	3.01738	-0.56361	0.574511	0.999756	-0.56142
RNAseq	Whole Blood	Day 7	gene84224 (NBPF3)	0.146257	3.1716	0.564487	0.574619	0.999756	0.561262
RNAseq	Whole Blood	Day 7	gene6222 (RPS18)	-0.0802912	9.54127	-0.563408	0.574684	0.999756	-0.561167
RNAseq	Whole Blood	Day 7	gene55151 (TMEM38B)	-0.0687814	2.16818	-0.56173	0.574795	0.999756	-0.561004
RNAseq	Whole Blood	Day 7	gene85460 (ZNF518B)	-0.0415239	4.86181	-0.562666	0.574834	0.999756	-0.560946
RNAseq	Whole Blood	Day 7	gene5871 (MAP4K2)	0.0342638	6.657	0.562417	0.574917	0.999756	0.560825
RNAseq	Whole Blood	Day 7	gene4778 (NFE2)	0.0686294	8.11446	0.563075	0.574984	0.999756	0.560726
RNAseq	Whole Blood	Day 7	gene27287 (VENTX)	0.126882	4.28821	0.563143	0.575136	0.999756	0.560503
RNAseq	Whole Blood	Day 7	gene80254 (CEP63)	-0.0473487	6.69071	-0.562745	0.575235	0.999756	-0.560359
RNAseq	Whole Blood	Day 7	gene29801 (ZDHHC8)	0.0391678	5.61643	0.561362	0.575245	0.999756	0.560344
RNAseq	Whole Blood	Day 7	gene79867 (TCTN2)	-0.092161	2.26598	-0.562541	0.575248	0.999756	-0.560339
RNAseq	Whole Blood	Day 7	gene137682 (NDUFAF6)	-0.0553069	2.70031	-0.561015	0.575368	0.999756	-0.560163
RNAseq	Whole Blood	Day 7	gene10514 (MYBBP1A)	0.0409062	5.79141	0.561978	0.575389	0.999756	0.560133
RNAseq	Whole Blood	Day 7	gene101059918 (GOLGA8R)	-0.191431	0.724583	-0.562184	0.575479	0.999756	-0.56
RNAseq	Whole Blood	Day 7	gene10135 (NAMPT)	0.069919	10.5281	0.561978	0.575557	0.999756	0.559886
RNAseq	Whole Blood	Day 7	gene55884 (WSB2)	-0.0520737	5.54738	-0.56154	0.575574	0.999756	-0.559861
RNAseq	Whole Blood	Day 7	gene684 (BST2)	-0.0769483	6.49647	-0.561465	0.575752	0.999756	-0.5596
RNAseq	Whole Blood	Day 7	gene57410 (SCYL1)	0.0333666	6.91896	0.561419	0.575785	0.999756	0.559551
RNAseq	Whole Blood	Day 7	gene100527943 (TGIF2-RAB5IF)	0.0380389	6.41696	0.560803	0.575884	0.999756	0.559407
RNAseq	Whole Blood	Day 7	gene1265 (CNN2)	0.0500864	9.79573	0.562087	0.575939	0.999756	0.559326
RNAseq	Whole Blood	Day 7	gene6983 (TRGV9)	-0.224033	2.17552	-0.562374	0.576021	0.999756	-0.559207
RNAseq	Whole Blood	Day 7	gene8676 (STX11)	-0.0672415	7.34414	-0.560659	0.576137	0.999756	-0.559036
RNAseq	Whole Blood	Day 7	gene8525 (DGKZ)	0.0314873	8.77069	0.560445	0.576346	0.999756	0.558729
RNAseq	Whole Blood	Day 7	gene6941 (TCF19)	0.160081	0.641514	0.56049	0.576629	0.999756	0.558315
RNAseq	Whole Blood	Day 7	gene23089 (PEG10)	0.187977	1.39026	0.560762	0.576735	0.999756	0.55816
RNAseq	Whole Blood	Day 7	gene51282 (SCAND1)	0.0499896	5.07014	0.55943	0.576778	0.999756	0.558097
RNAseq	Whole Blood	Day 7	gene9422 (ZNF264)	0.0435029	5.8177	0.55957	0.57679	0.999756	0.55808
RNAseq	Whole Blood	Day 7	gene9528 (TMEM59)	0.0313267	7.0597	0.559321	0.57689	0.999756	0.557933
RNAseq	Whole Blood	Day 7	gene285830 (HLA-F-AS1)	0.218146	-0.957708	0.558628	0.577176	0.999756	0.557515
RNAseq	Whole Blood	Day 7	gene84932 (RAB2B)	-0.0550817	4.70868	-0.558755	0.577181	0.999756	-0.557507
RNAseq	Whole Blood	Day 7	gene27197 (GPR82)	0.204405	0.762087	0.559465	0.577233	0.999756	0.557431
RNAseq	Whole Blood	Day 7	gene93109 (TMEM44)	0.153418	0.292058	0.559066	0.57725	0.999756	0.557406
RNAseq	Whole Blood	Day 7	gene6489 (ST8SIA1)	-0.131788	2.09451	-0.55948	0.577349	0.999756	-0.557261
RNAseq	Whole Blood	Day 7	gene894 (CCND2)	0.0440523	7.35646	0.558477	0.577537	0.999756	0.556986
RNAseq	Whole Blood	Day 7	gene9091 (PIGQ)	-0.046759	4.91635	-0.558443	0.577572	0.999756	-0.556935
RNAseq	Whole Blood	Day 7	gene28737 (TRAJ18)	-0.126416	0.692945	-0.557826	0.577615	0.999756	-0.556871
RNAseq	Whole Blood	Day 7	gene83606 (GUCD1)	0.0421751	7.14323	0.559215	0.577669	0.999756	0.556793
RNAseq	Whole Blood	Day 7	gene5243 (ABCB1)	0.107521	4.47794	0.559561	0.577678	0.999756	0.556779
RNAseq	Whole Blood	Day 7	gene105370098 (NA)	-0.329802	-2.29558	-0.557291	0.578237	0.999756	-0.555962
RNAseq	Whole Blood	Day 7	gene60672 (MIIP)	-0.0446228	5.31293	-0.557454	0.578307	0.999756	-0.55586
RNAseq	Whole Blood	Day 7	gene100288778 (WASH8P)	0.202958	4.43236	0.55913	0.578459	0.999756	0.555637
RNAseq	Whole Blood	Day 7	gene51495 (HACD3)	-0.0413921	4.41794	-0.556863	0.578483	0.999756	-0.555602
RNAseq	Whole Blood	Day 7	gene3437 (IFIT3)	-0.231219	7.43802	-0.557939	0.578776	0.999756	-0.555174
RNAseq	Whole Blood	Day 7	gene100500847 (MIR3615)	0.0562274	5.01151	0.556166	0.578808	0.999756	0.555127
RNAseq	Whole Blood	Day 7	gene10606 (PAICS)	-0.0425573	4.94258	-0.5565	0.578946	0.999756	-0.554925
RNAseq	Whole Blood	Day 7	gene3958 (LGALS3)	0.116385	6.88301	0.557396	0.578951	0.999756	0.554918
RNAseq	Whole Blood	Day 7	gene2275 (FHL3)	-0.126353	5.64076	-0.558069	0.57897	0.999756	-0.55489
RNAseq	Whole Blood	Day 7	gene113878 (DTX2)	-0.0612069	5.27489	-0.557323	0.57913	0.999756	-0.554655
RNAseq	Whole Blood	Day 7	gene55573 (CDV3)	0.0229366	8.22824	0.556468	0.579197	0.999756	0.554558
RNAseq	Whole Blood	Day 7	gene10971 (YWHAQ)	0.043204	6.9164	0.556077	0.579468	0.999756	0.554162
RNAseq	Whole Blood	Day 7	gene84549 (MAK16)	0.0424004	4.11367	0.554923	0.579537	0.999756	0.554061
RNAseq	Whole Blood	Day 7	gene284086 (NEK8)	0.060544	3.36114	0.555147	0.579547	0.999756	0.554046
RNAseq	Whole Blood	Day 7	gene4074 (M6PR)	0.0367332	7.41204	0.555736	0.579594	0.999756	0.553978
RNAseq	Whole Blood	Day 7	gene1180 (CLCN1)	0.370576	-0.01976	0.556763	0.57989	0.999756	0.553545
RNAseq	Whole Blood	Day 7	gene6277 (S100A6)	-0.051753	8.88052	-0.555411	0.579903	0.999756	-0.553527
RNAseq	Whole Blood	Day 7	gene116540 (MRPL53)	0.0488531	4.77222	0.554967	0.580214	0.999756	0.553072
RNAseq	Whole Blood	Day 7	gene27042 (UTP25)	-0.0549033	4.66771	-0.555193	0.580259	0.999756	-0.553006
RNAseq	Whole Blood	Day 7	gene2631 (NIPSNAP2)	0.0438054	4.92507	0.55447	0.58038	0.999756	0.55283
RNAseq	Whole Blood	Day 7	gene7566 (ZNF18)	0.0407453	4.37471	0.553542	0.580442	0.999756	0.552739
RNAseq	Whole Blood	Day 7	gene644873 (LINC01184)	0.0667754	2.79752	0.553738	0.580599	0.999756	0.55251
RNAseq	Whole Blood	Day 7	gene64847 (SPATA20)	-0.18744	4.26001	-0.555857	0.580682	0.999756	-0.552389
RNAseq	Whole Blood	Day 7	gene9167 (COX7A2L)	0.0364082	5.91173	0.553298	0.580959	0.999756	0.551984
RNAseq	Whole Blood	Day 7	gene64005 (MYO1G)	0.0418901	8.48859	0.554235	0.581034	0.999756	0.551875
RNAseq	Whole Blood	Day 7	gene53829 (P2RY13)	0.059826	8.22609	0.554051	0.581044	0.999756	0.55186
RNAseq	Whole Blood	Day 7	gene55226 (NAT10)	-0.0302271	6.0921	-0.552975	0.581103	0.999756	-0.551774
RNAseq	Whole Blood	Day 7	gene59307 (SIGIRR)	0.043526	7.07394	0.553232	0.581306	0.999756	0.551478
RNAseq	Whole Blood	Day 7	gene84893 (FBH1)	0.0275825	6.50031	0.552687	0.581498	0.999756	0.551198
RNAseq	Whole Blood	Day 7	gene3005 (H1-0)	-0.162622	5.28942	-0.554213	0.581546	0.999756	-0.551127
RNAseq	Whole Blood	Day 7	gene10963 (STIP1)	-0.0461213	6.57089	-0.552459	0.581551	0.999756	-0.55112
RNAseq	Whole Blood	Day 7	gene1432 (MAPK14)	0.0466168	7.56689	0.552946	0.581616	0.999756	0.551026
RNAseq	Whole Blood	Day 7	gene9400 (RECQL5)	0.0387049	4.95457	0.552162	0.581657	0.999756	0.550967
RNAseq	Whole Blood	Day 7	gene60489 (APOBEC3G)	-0.0637431	6.14932	-0.552742	0.581868	0.999756	-0.550658
RNAseq	Whole Blood	Day 7	gene292 (SLC25A5)	-0.044987	7.02765	-0.552094	0.582152	0.999756	-0.550244
RNAseq	Whole Blood	Day 7	gene25963 (TMEM87A)	-0.0320514	5.42861	-0.551336	0.582169	0.999756	-0.550219
RNAseq	Whole Blood	Day 7	gene28424 (IGHV3-48)	0.174748	2.34297	0.551862	0.582214	0.999756	0.550153
RNAseq	Whole Blood	Day 7	gene353189 (SLCO4C1)	0.103126	4.57712	0.551356	0.582367	0.999756	0.54993
RNAseq	Whole Blood	Day 7	gene1991 (ELANE)	0.376127	0.714984	0.552965	0.582402	0.999756	0.549879
RNAseq	Whole Blood	Day 7	gene222235 (FBXL13)	0.133085	2.47077	0.552284	0.582458	0.999756	0.549797
RNAseq	Whole Blood	Day 7	gene23603 (CORO1C)	-0.0515845	7.39522	-0.552313	0.582475	0.999756	-0.549774
RNAseq	Whole Blood	Day 7	gene374443 (LOC374443)	0.0448509	4.50741	0.550721	0.582772	0.999756	0.54934
RNAseq	Whole Blood	Day 7	gene85001 (MGC16275)	-0.0905467	2.29347	-0.550501	0.582867	0.999756	-0.549202
RNAseq	Whole Blood	Day 7	gene200734 (SPRED2)	0.0849826	2.28653	0.549981	0.583157	0.999756	0.548779
RNAseq	Whole Blood	Day 7	gene6628 (SNRPB)	0.0304259	6.58281	0.550008	0.583174	0.999756	0.548755
RNAseq	Whole Blood	Day 7	gene84815 (MGC12916)	-0.123174	1.36867	-0.550663	0.583197	0.999756	-0.548721
RNAseq	Whole Blood	Day 7	gene3480 (IGF1R)	-0.0696145	7.52181	-0.550929	0.583257	0.999756	-0.548634
RNAseq	Whole Blood	Day 7	gene3823 (KLRC3)	0.237093	2.27425	0.551646	0.583287	0.999756	0.548589
RNAseq	Whole Blood	Day 7	gene26234 (FBXL5)	0.0336769	7.84197	0.549814	0.583387	0.999756	0.548444
RNAseq	Whole Blood	Day 7	gene57609 (DIP2B)	0.0354989	7.01816	0.549547	0.583472	0.999756	0.54832
RNAseq	Whole Blood	Day 7	gene3664 (IRF6)	0.240673	0.219421	0.55087	0.583545	0.999756	0.548213
RNAseq	Whole Blood	Day 7	gene26053 (AUTS2)	0.115151	5.06379	0.550587	0.583609	0.999756	0.548121
RNAseq	Whole Blood	Day 7	gene4130 (MAP1A)	0.119178	4.15761	0.550602	0.583809	0.999756	0.54783
RNAseq	Whole Blood	Day 7	gene26060 (APPL1)	-0.033151	5.58335	-0.548777	0.583903	0.999756	-0.547692
RNAseq	Whole Blood	Day 7	gene8809 (IL18R1)	0.0904957	4.80731	0.549822	0.583945	0.999756	0.547632
RNAseq	Whole Blood	Day 7	gene6136 (RPL12)	-0.0504978	9.69946	-0.5498	0.583968	0.999756	-0.547598
RNAseq	Whole Blood	Day 7	gene28941 (IGKV1-9)	0.261297	2.61298	0.549616	0.584007	0.999756	0.547541
RNAseq	Whole Blood	Day 7	gene8543 (LMO4)	0.0460627	5.1653	0.549294	0.584202	0.999756	0.547257
RNAseq	Whole Blood	Day 7	gene29969 (MDFIC)	-0.0461988	5.63463	-0.548674	0.58423	0.999756	-0.547217
RNAseq	Whole Blood	Day 7	gene10954 (PDIA5)	0.100761	2.81163	0.548951	0.584299	0.999756	0.547116
RNAseq	Whole Blood	Day 7	gene57551 (TAOK1)	0.0302747	6.99484	0.548037	0.584346	0.999756	0.547047
RNAseq	Whole Blood	Day 7	gene64222 (TOR3A)	0.0456568	5.26154	0.548727	0.584392	0.999756	0.54698
RNAseq	Whole Blood	Day 7	gene51384 (WNT16)	-0.300189	-0.4474	-0.549298	0.584576	0.999756	-0.546713
RNAseq	Whole Blood	Day 7	gene10462 (CLEC10A)	-0.143919	4.63685	-0.549619	0.584587	0.999756	-0.546697
RNAseq	Whole Blood	Day 7	gene6237 (RRAS)	0.0805157	4.13831	0.548878	0.584599	0.999756	0.54668
RNAseq	Whole Blood	Day 7	gene2342 (FNTB)	-0.0735652	4.26006	-0.548371	0.58516	0.999756	-0.545864
RNAseq	Whole Blood	Day 7	gene81573 (ANKRD13C)	-0.0348291	4.40852	-0.546395	0.585355	0.999756	-0.545579
RNAseq	Whole Blood	Day 7	gene100129550 (LINC02035)	-0.0629737	4.86407	-0.547287	0.585399	0.999756	-0.545515
RNAseq	Whole Blood	Day 7	gene414152 (C10orf105)	-0.103469	4.49277	-0.547538	0.585701	0.999756	-0.545077
RNAseq	Whole Blood	Day 7	gene5359 (PLSCR1)	-0.111115	5.48616	-0.546922	0.585791	0.999756	-0.544945
RNAseq	Whole Blood	Day 7	gene148206 (ZNF714)	0.106476	3.26418	0.547527	0.585866	0.999756	0.544836
RNAseq	Whole Blood	Day 7	gene100506915 (CHRM3-AS2)	-0.129136	2.12635	-0.547026	0.58598	0.999756	-0.544671
RNAseq	Whole Blood	Day 7	gene81857 (MED25)	-0.0425278	7.83104	-0.546221	0.586005	0.999756	-0.544635
RNAseq	Whole Blood	Day 7	gene26771 (SNORD102)	0.231973	-1.0777	0.545484	0.586024	0.999756	0.544607
RNAseq	Whole Blood	Day 7	gene23514 (SPIDR)	0.0497152	5.39751	0.546141	0.586143	0.999756	0.544434
RNAseq	Whole Blood	Day 7	gene51098 (IFT52)	0.0486627	3.80262	0.545402	0.586288	0.999756	0.544223
RNAseq	Whole Blood	Day 7	gene3206 (HOXA10)	-0.190743	-0.247434	-0.545249	0.586525	0.999756	-0.543879
RNAseq	Whole Blood	Day 7	gene155435 (RBM33)	-0.0331345	7.51715	-0.544982	0.586559	0.999756	-0.543829
RNAseq	Whole Blood	Day 7	gene2124 (EVI2B)	-0.0359208	9.86153	-0.544893	0.586595	0.999756	-0.543777
RNAseq	Whole Blood	Day 7	gene133 (ADM)	0.130097	5.23465	0.546357	0.586614	0.999756	0.543749
RNAseq	Whole Blood	Day 7	gene7050 (TGIF1)	-0.0545421	4.56098	-0.54547	0.586617	0.999756	-0.543745
RNAseq	Whole Blood	Day 7	gene150383 (CDPF1)	-0.0585633	2.7458	-0.54453	0.58668	0.999756	-0.543654
RNAseq	Whole Blood	Day 7	gene9472 (AKAP6)	0.173256	0.866111	0.545887	0.586697	0.999756	0.543628
RNAseq	Whole Blood	Day 7	gene79958 (DENND1C)	0.0253197	7.5851	0.544619	0.586777	0.999756	0.543512
RNAseq	Whole Blood	Day 7	gene8677 (STX10)	0.0366136	6.81486	0.544969	0.586952	0.999756	0.543259
RNAseq	Whole Blood	Day 7	gene2212 (FCGR2A)	0.0546507	9.76237	0.545753	0.586953	0.999756	0.543256
RNAseq	Whole Blood	Day 7	gene84265 (POLR3GL)	-0.0342869	5.49245	-0.544003	0.587131	0.999756	-0.542999
RNAseq	Whole Blood	Day 7	gene8220 (ESS2)	0.0396823	5.15	0.544603	0.587271	0.999756	0.542795
RNAseq	Whole Blood	Day 7	gene84947 (SERAC1)	-0.0691843	2.72866	-0.543898	0.587491	0.999756	-0.542475
RNAseq	Whole Blood	Day 7	gene598 (BCL2L1)	0.171504	8.97747	0.545036	0.58752	0.999756	0.542433
RNAseq	Whole Blood	Day 7	gene10594 (PRPF8)	-0.0327721	8.62102	-0.54354	0.587582	0.999756	-0.542343
RNAseq	Whole Blood	Day 7	gene114984 (FLYWCH2)	-0.0628293	3.58871	-0.543932	0.587641	0.999756	-0.542258
RNAseq	Whole Blood	Day 7	gene3140 (MR1)	-0.0401921	6.26814	-0.543596	0.587681	0.999756	-0.5422
RNAseq	Whole Blood	Day 7	gene23216 (TBC1D1)	0.0338132	7.37336	0.544277	0.587724	0.999756	0.542137
RNAseq	Whole Blood	Day 7	gene283820 (NOMO2)	-0.0811906	4.4771	-0.54408	0.587953	0.999756	-0.541804
RNAseq	Whole Blood	Day 7	gene53346 (TM6SF1)	0.0576541	4.78238	0.543358	0.587977	0.999756	0.541769
RNAseq	Whole Blood	Day 7	gene84260 (TCHP)	0.034356	5.42529	0.542787	0.588079	0.999756	0.541622
RNAseq	Whole Blood	Day 7	gene81631 (MAP1LC3B)	0.0346493	7.13589	0.543651	0.588115	0.999756	0.541569
RNAseq	Whole Blood	Day 7	gene81559 (TRIM11)	0.0334453	5.73401	0.542802	0.588117	0.999756	0.541567
RNAseq	Whole Blood	Day 7	gene51428 (DDX41)	0.0301887	6.10933	0.54302	0.588156	0.999756	0.54151
RNAseq	Whole Blood	Day 7	gene55167 (MSL2)	0.0264456	6.86327	0.542648	0.588209	0.999756	0.541433
RNAseq	Whole Blood	Day 7	gene23163 (GGA3)	0.0252688	7.05943	0.542185	0.588483	0.999756	0.541036
RNAseq	Whole Blood	Day 7	gene55287 (TMEM40)	0.122786	3.48822	0.543487	0.588495	0.999756	0.541018
RNAseq	Whole Blood	Day 7	gene9368 (SLC9A3R1)	0.0349137	8.61122	0.542577	0.588507	0.999756	0.541001
RNAseq	Whole Blood	Day 7	gene4575 (TRNS2)	-0.168696	3.11732	-0.543584	0.588599	0.999756	-0.540867
RNAseq	Whole Blood	Day 7	gene22902 (RUFY3)	-0.050103	4.75253	-0.541786	0.588685	0.999756	-0.540743
RNAseq	Whole Blood	Day 7	gene6238 (RRBP1)	0.040666	6.84355	0.542673	0.588798	0.999756	0.540579
RNAseq	Whole Blood	Day 7	gene11035 (RIPK3)	0.0405914	5.31811	0.541825	0.588889	0.999756	0.540447
RNAseq	Whole Blood	Day 7	gene160897 (GPR180)	0.0909555	2.64815	0.542102	0.588923	0.999756	0.540398
RNAseq	Whole Blood	Day 7	gene84674 (CARD6)	-0.049702	5.05097	-0.541845	0.588965	0.999756	-0.540336
RNAseq	Whole Blood	Day 7	gene170591 (S100Z)	0.102899	3.00599	0.542536	0.589066	0.999756	0.54019
RNAseq	Whole Blood	Day 7	gene2814 (GP5)	0.101693	2.47956	0.541855	0.589237	0.999756	0.539941
RNAseq	Whole Blood	Day 7	gene4126 (MANBA)	0.0436951	6.53944	0.541958	0.58937	0.999756	0.539749
RNAseq	Whole Blood	Day 7	gene171389 (NLRP6)	-0.112741	5.35309	-0.542102	0.589484	0.999756	-0.539584
RNAseq	Whole Blood	Day 7	gene10531 (PITRM1)	0.0498557	5.80239	0.542015	0.589586	0.999756	0.539437
RNAseq	Whole Blood	Day 7	gene340061 (STING1)	-0.0419223	6.88216	-0.541384	0.58963	0.999756	-0.539372
RNAseq	Whole Blood	Day 7	gene5783 (PTPN13)	-0.148181	2.78384	-0.542021	0.589709	0.999756	-0.539258
RNAseq	Whole Blood	Day 7	gene56965 (PARP6)	0.0320387	5.77814	0.539975	0.589957	0.999756	0.538899
RNAseq	Whole Blood	Day 7	gene10475 (TRIM38)	-0.0501812	7.27161	-0.540978	0.589962	0.999756	-0.538891
RNAseq	Whole Blood	Day 7	gene440461 (ARHGAP27P2)	0.151392	0.589088	0.54038	0.590004	0.999756	0.53883
RNAseq	Whole Blood	Day 7	gene133522 (PPARGC1B)	0.089408	3.99851	0.540063	0.590071	0.999756	0.538733
RNAseq	Whole Blood	Day 7	gene203260 (CCDC107)	0.0469119	4.60348	0.539992	0.590203	0.999756	0.538542
RNAseq	Whole Blood	Day 7	gene118 (ADD1)	0.0244331	8.61479	0.540312	0.590237	0.999756	0.538493
RNAseq	Whole Blood	Day 7	gene54549 (SDK2)	-0.156129	3.7523	-0.541057	0.590492	0.999756	-0.538123
RNAseq	Whole Blood	Day 7	gene115560 (ZNF501)	-0.0947261	1.55514	-0.539371	0.590509	0.999756	-0.538098
RNAseq	Whole Blood	Day 7	gene4123 (MAN2C1)	0.0637822	6.80076	0.53989	0.590953	0.999756	0.537455
RNAseq	Whole Blood	Day 7	gene3050 (HBZ)	-0.521037	-0.430229	-0.540412	0.591075	0.999756	-0.537279
RNAseq	Whole Blood	Day 7	gene83641 (FAM107B)	0.0269929	7.58726	0.538449	0.591137	0.999756	0.537188
RNAseq	Whole Blood	Day 7	gene972 (CD74)	0.0564798	11.8797	0.538815	0.591153	0.999756	0.537166
RNAseq	Whole Blood	Day 7	gene57476 (GRAMD1B)	-0.0882651	4.46461	-0.539167	0.591165	0.999756	-0.537149
RNAseq	Whole Blood	Day 7	gene50619 (DEF6)	-0.0349266	7.99724	-0.539052	0.591179	0.999756	-0.537129
RNAseq	Whole Blood	Day 7	gene8518 (ELP1)	0.0302073	5.61336	0.53787	0.591317	0.999756	0.536929
RNAseq	Whole Blood	Day 7	gene8825 (LIN7A)	-0.0666458	5.05442	-0.539002	0.591468	0.999756	-0.536711
RNAseq	Whole Blood	Day 7	gene4277 (MICB)	0.100328	3.06921	0.538544	0.591506	0.999756	0.536655
RNAseq	Whole Blood	Day 7	gene386758 (ZNF582-AS1)	0.118719	0.58787	0.537983	0.591519	0.999756	0.536636
RNAseq	Whole Blood	Day 7	gene9667 (SAFB2)	0.0345455	7.36973	0.538312	0.591541	0.999756	0.536604
RNAseq	Whole Blood	Day 7	gene65125 (WNK1)	-0.0502023	9.23257	-0.538396	0.591639	0.999756	-0.536462
RNAseq	Whole Blood	Day 7	gene399715 (LINC02649)	0.109185	2.05541	0.537634	0.591667	0.999756	0.536422
RNAseq	Whole Blood	Day 7	gene5834 (PYGB)	0.0625455	6.74504	0.539298	0.591713	0.999756	0.536355
RNAseq	Whole Blood	Day 7	gene152007 (GLIPR2)	-0.0293266	8.10707	-0.537697	0.591737	0.999756	-0.53632
RNAseq	Whole Blood	Day 7	gene28951 (TRIB2)	0.0555006	6.46568	0.538462	0.591852	0.999756	0.536155
RNAseq	Whole Blood	Day 7	gene6091 (ROBO1)	-0.300607	-0.0138927	-0.538595	0.592035	0.999756	-0.53589
RNAseq	Whole Blood	Day 7	gene28616 (TRBV4-2)	-0.178553	1.17112	-0.538082	0.592203	0.999756	-0.535647
RNAseq	Whole Blood	Day 7	gene23481 (PES1)	-0.0398263	5.57315	-0.536995	0.592275	0.999756	-0.535542
RNAseq	Whole Blood	Day 7	gene55106 (SLFN12)	0.0881906	3.94956	0.537804	0.592335	0.999756	0.535455
RNAseq	Whole Blood	Day 7	gene90011 (KIR3DX1)	0.311939	-1.20347	0.537219	0.592359	0.999756	0.535421
RNAseq	Whole Blood	Day 7	gene71 (ACTG1)	0.0369459	11.0507	0.537355	0.592749	0.999756	0.534856
RNAseq	Whole Blood	Day 7	gene3809 (KIR2DS4)	-0.383682	-0.206021	-0.537763	0.592777	0.999756	-0.534816
RNAseq	Whole Blood	Day 7	gene283229 (CRACR2B)	-0.156387	2.23535	-0.537374	0.592824	0.999756	-0.534748
RNAseq	Whole Blood	Day 7	gene64105 (CENPK)	0.27527	2.15413	0.537426	0.593161	0.999756	0.534261
RNAseq	Whole Blood	Day 7	gene10726 (NUDC)	-0.031848	6.35758	-0.535303	0.593171	0.999756	-0.534247
RNAseq	Whole Blood	Day 7	gene55556 (ENOSF1)	0.0856623	4.22652	0.536488	0.593208	0.999756	0.534193
RNAseq	Whole Blood	Day 7	gene6602 (SMARCD1)	-0.022276	6.13595	-0.535076	0.593211	0.999756	-0.534189
RNAseq	Whole Blood	Day 7	gene330 (BIRC3)	0.0641834	6.96728	0.536098	0.593233	0.999756	0.534157
RNAseq	Whole Blood	Day 7	gene6399 (TRAPPC2)	0.0368421	4.63901	0.535079	0.593274	0.999756	0.534098
RNAseq	Whole Blood	Day 7	gene54210 (TREM1)	0.077656	7.51621	0.536445	0.593293	0.999756	0.53407
RNAseq	Whole Blood	Day 7	gene8905 (AP1S2)	-0.0723325	6.73178	-0.535936	0.593298	0.999756	-0.534062
RNAseq	Whole Blood	Day 7	gene143384 (CACUL1)	-0.0299071	6.47052	-0.534992	0.593347	0.999756	-0.533992
RNAseq	Whole Blood	Day 7	gene9053 (MAP7)	-0.148584	2.82568	-0.536378	0.593468	0.999756	-0.533817
RNAseq	Whole Blood	Day 7	gene56910 (STARD7)	0.032351	6.99064	0.534998	0.593485	0.999756	0.533793
RNAseq	Whole Blood	Day 7	gene57111 (RAB25)	-0.231199	-1.46826	-0.534774	0.593515	0.999756	-0.53375
RNAseq	Whole Blood	Day 7	gene57537 (SORCS2)	0.177533	0.113974	0.534843	0.593681	0.999756	0.533509
RNAseq	Whole Blood	Day 7	gene51167 (CYB5R4)	0.0332199	6.14804	0.534276	0.59382	0.999756	0.533309
RNAseq	Whole Blood	Day 7	gene125950 (RAVER1)	0.0263976	7.35897	0.534443	0.593855	0.999756	0.533258
RNAseq	Whole Blood	Day 7	gene4833 (NME4)	-0.0903723	4.79682	-0.535645	0.593936	0.999756	-0.533142
RNAseq	Whole Blood	Day 7	gene55716 (LMBR1L)	-0.0372765	5.80534	-0.534085	0.594006	0.999756	-0.53304
RNAseq	Whole Blood	Day 7	gene7504 (XK)	0.149118	3.68263	0.53562	0.594027	0.999756	0.533009
RNAseq	Whole Blood	Day 7	gene83640 (RAMAC)	-0.0450956	4.37745	-0.534503	0.59416	0.999756	-0.532817
RNAseq	Whole Blood	Day 7	gene54055 (CYP4F29P)	-0.475982	1.49344	-0.535959	0.594334	0.999756	-0.532566
RNAseq	Whole Blood	Day 7	gene11321 (GPN1)	-0.0338377	4.78855	-0.533318	0.594422	0.999756	-0.532438
RNAseq	Whole Blood	Day 7	gene1269 (CNR2)	0.0995576	3.85459	0.534434	0.594704	0.999756	0.532032
RNAseq	Whole Blood	Day 7	gene55810 (FOXJ2)	-0.0266365	6.36332	-0.53303	0.594761	0.999756	-0.53195
RNAseq	Whole Blood	Day 7	gene3717 (JAK2)	-0.060548	6.30973	-0.532914	0.59481	0.999756	-0.531879
RNAseq	Whole Blood	Day 7	gene101927620 (LOC101927620)	0.205264	-1.1274	0.5323	0.594987	0.999756	0.531623
RNAseq	Whole Blood	Day 7	gene6767 (ST13)	-0.0439222	7.81376	-0.533547	0.595014	0.999756	-0.531585
RNAseq	Whole Blood	Day 7	gene284361 (EMC10)	0.0362955	6.67457	0.533082	0.595017	0.999756	0.53158
RNAseq	Whole Blood	Day 7	gene3077 (HFE)	-0.093168	2.8204	-0.533232	0.595133	0.999756	-0.531412
RNAseq	Whole Blood	Day 7	gene5518 (PPP2R1A)	0.0244917	7.32591	0.532446	0.595207	0.999756	0.531306
RNAseq	Whole Blood	Day 7	gene51343 (FZR1)	0.027093	6.44015	0.532228	0.595281	0.999756	0.531199
RNAseq	Whole Blood	Day 7	gene3661 (IRF3)	-0.0364544	7.04415	-0.532644	0.595298	0.999756	-0.531174
RNAseq	Whole Blood	Day 7	gene387509 (GPR153)	0.165718	2.02374	0.533482	0.5953	0.999756	0.531172
RNAseq	Whole Blood	Day 7	gene6196 (RPS6KA2)	0.0881378	3.87779	0.533387	0.595377	0.999756	0.53106
RNAseq	Whole Blood	Day 7	gene10498 (CARM1)	-0.10097	6.64928	-0.533261	0.595497	0.999756	-0.530887
RNAseq	Whole Blood	Day 7	gene730092 (RRN3P1)	0.084415	3.27535	0.532549	0.595532	0.999756	0.530836
RNAseq	Whole Blood	Day 7	gene1536 (CYBB)	-0.0754112	9.32814	-0.532574	0.595559	0.999756	-0.530798
RNAseq	Whole Blood	Day 7	gene23263 (MCF2L)	0.0912756	3.33702	0.532962	0.595569	0.999756	0.530783
RNAseq	Whole Blood	Day 7	gene129642 (MBOAT2)	0.0585132	5.22321	0.532449	0.595646	0.999756	0.530672
RNAseq	Whole Blood	Day 7	gene818 (CAMK2G)	0.0347309	7.49679	0.531603	0.595898	0.999756	0.530309
RNAseq	Whole Blood	Day 7	gene9275 (BCL7B)	0.025107	5.72916	0.530339	0.596469	0.999756	0.529485
RNAseq	Whole Blood	Day 7	gene65010 (SLC26A6)	0.0505185	4.3854	0.530581	0.596543	0.999756	0.529378
RNAseq	Whole Blood	Day 7	gene57864 (SLC46A2)	-0.116843	3.97276	-0.531459	0.596679	0.999756	-0.529182
RNAseq	Whole Blood	Day 7	gene3759 (KCNJ2)	0.0866561	6.30091	0.530853	0.596718	0.999756	0.529127
RNAseq	Whole Blood	Day 7	gene51440 (HPCAL4)	-0.156904	2.73478	-0.531864	0.596726	0.999756	-0.529115
RNAseq	Whole Blood	Day 7	gene80727 (TTYH3)	0.0641186	7.59212	0.530966	0.596738	0.999756	0.529097
RNAseq	Whole Blood	Day 7	gene5212 (VIT)	0.273118	-1.05688	0.530423	0.596748	0.999756	0.529082
RNAseq	Whole Blood	Day 7	gene116985 (ARAP1)	0.0222487	9.94076	0.530878	0.596782	0.999756	0.529033
RNAseq	Whole Blood	Day 7	gene5529 (PPP2R5E)	0.0307959	5.4123	0.529729	0.596863	0.999756	0.528917
RNAseq	Whole Blood	Day 7	gene4853 (NOTCH2)	-0.0467428	9.39458	-0.530285	0.596956	0.999756	-0.528783
RNAseq	Whole Blood	Day 7	gene959 (CD40LG)	-0.0660896	5.01469	-0.530578	0.597003	0.999756	-0.528715
RNAseq	Whole Blood	Day 7	gene284417 (TMEM150B)	-0.101144	3.83025	-0.530225	0.597009	0.999756	-0.528706
RNAseq	Whole Blood	Day 7	gene100532724 (NPHP3-ACAD11)	0.0569993	5.09618	0.529912	0.597448	0.999756	0.528073
RNAseq	Whole Blood	Day 7	gene6626 (SNRPA)	-0.0314662	5.5343	-0.529127	0.597536	0.999756	-0.527947
RNAseq	Whole Blood	Day 7	gene6455 (SH3GL1)	-0.0299408	6.14689	-0.528598	0.597809	0.999756	-0.527553
RNAseq	Whole Blood	Day 7	gene3075 (CFH)	0.186741	2.5275	0.530454	0.597899	0.999756	0.527425
RNAseq	Whole Blood	Day 7	gene1871 (E2F3)	-0.04192	6.07033	-0.52916	0.597907	0.999756	-0.527413
RNAseq	Whole Blood	Day 7	gene127829 (ARL8A)	-0.0279811	6.31996	-0.528321	0.597995	0.999756	-0.527285
RNAseq	Whole Blood	Day 7	gene4798 (NFRKB)	0.0314711	5.78888	0.528283	0.598225	0.999756	0.526955
RNAseq	Whole Blood	Day 7	gene114792 (KLHL32)	-0.134585	0.199347	-0.5278	0.598231	0.999756	-0.526945
RNAseq	Whole Blood	Day 7	gene2047 (EPHB1)	-0.0951694	3.9918	-0.529251	0.598278	0.999756	-0.526879
RNAseq	Whole Blood	Day 7	gene84929 (FIBCD1)	-0.40561	-2.75373	-0.528591	0.598282	0.999756	-0.526873
RNAseq	Whole Blood	Day 7	gene51225 (ABI3)	0.0724277	6.39252	0.5285	0.598328	0.999756	0.526806
RNAseq	Whole Blood	Day 7	gene5583 (PRKCH)	-0.0433153	7.58584	-0.528515	0.598421	0.999756	-0.526672
RNAseq	Whole Blood	Day 7	gene339745 (SPOPL)	-0.0326416	6.05105	-0.527482	0.598464	0.999756	-0.52661
RNAseq	Whole Blood	Day 7	gene84548 (TMEM185A)	0.0482202	3.65181	0.527837	0.598511	0.999756	0.526543
RNAseq	Whole Blood	Day 7	gene55711 (FAR2)	-0.0652129	4.71416	-0.527834	0.59876	0.999756	-0.526184
RNAseq	Whole Blood	Day 7	gene92558 (BICDL1)	-0.0678442	5.07104	-0.528275	0.598775	0.999756	-0.526162
RNAseq	Whole Blood	Day 7	gene84280 (BTBD10)	0.0355082	5.17288	0.527423	0.598798	0.999756	0.52613
RNAseq	Whole Blood	Day 7	gene23352 (UBR4)	-0.0337803	8.45812	-0.526871	0.598998	0.999756	-0.525842
RNAseq	Whole Blood	Day 7	gene114790 (STK11IP)	0.0399032	5.48063	0.527148	0.599139	0.999756	0.525639
RNAseq	Whole Blood	Day 7	gene84747 (UNC119B)	0.0379447	5.48198	0.527103	0.599274	0.999756	0.525445
RNAseq	Whole Blood	Day 7	gene100505530 (LINC02520)	-0.402504	0.745855	-0.528503	0.599354	0.999756	-0.52533
RNAseq	Whole Blood	Day 7	gene5142 (PDE4B)	-0.0542355	6.61961	-0.526977	0.599374	0.999756	-0.525301
RNAseq	Whole Blood	Day 7	gene254065 (BRWD3)	-0.0354976	6.56854	-0.526659	0.59947	0.999756	-0.525163
RNAseq	Whole Blood	Day 7	gene7182 (NR2C2)	0.0280353	6.9155	0.52584	0.59958	0.999756	0.525005
RNAseq	Whole Blood	Day 7	gene6513 (SLC2A1)	-0.0530947	5.83449	-0.526747	0.599717	0.999756	-0.524808
RNAseq	Whole Blood	Day 7	gene51651 (PTRH2)	-0.0500899	3.59907	-0.525533	0.599903	0.999756	-0.52454
RNAseq	Whole Blood	Day 7	gene51347 (TAOK3)	0.0211733	7.54622	0.525395	0.600029	0.999756	0.524359
RNAseq	Whole Blood	Day 7	gene2961 (GTF2E2)	-0.0323336	4.7999	-0.52505	0.600196	0.999756	-0.524118
RNAseq	Whole Blood	Day 7	gene286223 (C9orf47)	-0.133412	1.26068	-0.525347	0.600221	0.999756	-0.524082
RNAseq	Whole Blood	Day 7	gene2954 (GSTZ1)	-0.0904366	2.34383	-0.525538	0.600255	0.999756	-0.524034
RNAseq	Whole Blood	Day 7	gene59285 (CACNG6)	0.202442	1.95093	0.526542	0.600293	0.999756	0.523979
RNAseq	Whole Blood	Day 7	gene23467 (NPTXR)	-0.093701	3.5955	-0.52623	0.600335	0.999756	-0.523919
RNAseq	Whole Blood	Day 7	gene9300 (SNORD28)	-0.220917	-1.76152	-0.524269	0.600542	0.999756	-0.523622
RNAseq	Whole Blood	Day 7	gene84278 (MFSD14C)	-0.078288	2.32313	-0.52439	0.600633	0.999756	-0.523491
RNAseq	Whole Blood	Day 7	gene51341 (ZBTB7A)	0.0311371	7.71115	0.524166	0.600731	0.999756	0.52335
RNAseq	Whole Blood	Day 7	gene94025 (MUC16)	0.326058	-1.21393	0.525087	0.601039	0.999756	0.522907
RNAseq	Whole Blood	Day 7	gene401233 (HTATSF1P2)	-0.29292	4.10935	-0.526171	0.601051	0.999756	-0.52289
RNAseq	Whole Blood	Day 7	gene6970 (TRGJP)	-0.343427	-1.05752	-0.525343	0.601104	0.999756	-0.522814
RNAseq	Whole Blood	Day 7	gene100996939 (PYURF)	0.0408269	5.36657	0.5237	0.601127	0.999756	0.522781
RNAseq	Whole Blood	Day 7	gene84992 (PIGY)	0.0408269	5.36657	0.5237	0.601127	0.999756	0.522781
RNAseq	Whole Blood	Day 7	gene151888 (BTLA)	0.0823523	4.22397	0.525116	0.601145	0.999756	0.522755
RNAseq	Whole Blood	Day 7	gene5589 (PRKCSH)	0.0280543	8.42908	0.524311	0.601345	0.999756	0.522468
RNAseq	Whole Blood	Day 7	gene1211 (CLTA)	-0.0343998	6.15685	-0.524133	0.601363	0.999756	-0.522441
RNAseq	Whole Blood	Day 7	gene27334 (P2RY10)	-0.0690505	5.78229	-0.5246	0.601417	0.999756	-0.522365
RNAseq	Whole Blood	Day 7	gene27040 (LAT)	-0.0399693	7.08488	-0.524074	0.601457	0.999756	-0.522306
RNAseq	Whole Blood	Day 7	gene4572 (TRNQ)	0.139697	2.21458	0.523764	0.60165	0.999756	0.522029
RNAseq	Whole Blood	Day 7	gene283209 (PGM2L1)	0.0550818	3.85661	0.523088	0.601716	0.999756	0.521935
RNAseq	Whole Blood	Day 7	gene7111 (TMOD1)	0.188607	4.90294	0.524405	0.601831	0.999756	0.521769
RNAseq	Whole Blood	Day 7	gene7730 (ZNF177)	0.114679	0.880938	0.522644	0.601843	0.999756	0.521752
RNAseq	Whole Blood	Day 7	gene4524 (MTHFR)	-0.0511745	6.26502	-0.523888	0.601883	0.999756	-0.521695
RNAseq	Whole Blood	Day 7	gene6625 (SNRNP70)	0.0450793	8.19223	0.523021	0.601893	0.999756	0.521681
RNAseq	Whole Blood	Day 7	gene2210 (FCGR1B)	0.165339	3.81429	0.52248	0.602079	0.999756	0.521414
RNAseq	Whole Blood	Day 7	gene5880 (RAC2)	0.0227333	9.96223	0.523135	0.602098	0.999756	0.521386
RNAseq	Whole Blood	Day 7	gene83636 (C19orf12)	-0.0487333	4.78721	-0.52304	0.602115	0.999756	-0.521361
RNAseq	Whole Blood	Day 7	gene10296 (MAEA)	0.0335376	6.82027	0.522181	0.602474	0.999756	0.520846
RNAseq	Whole Blood	Day 7	gene4923 (NTSR1)	-0.320008	1.13662	-0.523704	0.602475	0.999756	-0.520844
RNAseq	Whole Blood	Day 7	gene55149 (MTPAP)	0.0403604	4.03295	0.521548	0.602674	0.999756	0.520558
RNAseq	Whole Blood	Day 7	gene23140 (ZZEF1)	0.0255958	7.9919	0.521485	0.602697	0.999756	0.520527
RNAseq	Whole Blood	Day 7	gene56894 (AGPAT3)	-0.0432191	6.97751	-0.521628	0.602716	0.999756	-0.520498
RNAseq	Whole Blood	Day 7	gene57535 (KIAA1324)	0.280022	6.32673	0.523715	0.602734	0.999756	0.520473
RNAseq	Whole Blood	Day 7	gene55075 (UACA)	0.115781	1.96367	0.522294	0.602823	0.999756	0.520345
RNAseq	Whole Blood	Day 7	gene2627 (GATA6)	-0.273841	-1.63706	-0.52119	0.60289	0.999756	-0.520249
RNAseq	Whole Blood	Day 7	gene776 (CACNA1D)	0.197232	0.739239	0.522225	0.603069	0.999756	0.519992
RNAseq	Whole Blood	Day 7	gene5966 (REL)	0.0520578	6.24008	0.521103	0.603157	0.999756	0.519865
RNAseq	Whole Blood	Day 7	gene55133 (SRBD1)	-0.059775	4.53788	-0.521264	0.603294	0.999756	-0.51967
RNAseq	Whole Blood	Day 7	gene1088 (CEACAM8)	0.373849	2.03825	0.52262	0.603328	0.999756	0.519621
RNAseq	Whole Blood	Day 7	gene26993 (AKAP8L)	0.0238582	6.73847	0.520308	0.603347	0.999756	0.519594
RNAseq	Whole Blood	Day 7	gene9510 (ADAMTS1)	0.184438	2.69817	0.522213	0.603407	0.999756	0.519508
RNAseq	Whole Blood	Day 7	gene55280 (CWF19L1)	-0.0354552	5.45345	-0.521071	0.603497	0.999756	-0.519378
RNAseq	Whole Blood	Day 7	gene51599 (LSR)	0.0678109	4.5914	0.521124	0.603624	0.999756	0.519196
RNAseq	Whole Blood	Day 7	gene8233 (ZRSR2)	-0.040247	5.37186	-0.520419	0.60364	0.999756	-0.519173
RNAseq	Whole Blood	Day 7	gene23379 (ICE1)	-0.0269816	6.29256	-0.519837	0.603677	0.999756	-0.51912
RNAseq	Whole Blood	Day 7	gene56674 (TMEM9B)	0.0402986	5.28423	0.520724	0.603721	0.999756	0.519057
RNAseq	Whole Blood	Day 7	gene28972 (SPCS1)	0.0337919	5.79437	0.519582	0.603957	0.999756	0.518719
RNAseq	Whole Blood	Day 7	gene64167 (ERAP2)	-0.320428	6.59222	-0.521765	0.604087	0.999756	-0.518532
RNAseq	Whole Blood	Day 7	gene26249 (KLHL3)	-0.0699508	3.51683	-0.520083	0.604105	0.999756	-0.518506
RNAseq	Whole Blood	Day 7	gene29116 (MYLIP)	-0.0616977	6.30393	-0.520265	0.604167	0.999756	-0.518418
RNAseq	Whole Blood	Day 7	gene7273 (TTN)	-0.10955	4.60818	-0.520227	0.604427	0.999756	-0.518045
RNAseq	Whole Blood	Day 7	gene54764 (ZRANB1)	-0.0349993	6.34729	-0.519265	0.604569	0.999756	-0.517841
RNAseq	Whole Blood	Day 7	gene23023 (TMCC1)	-0.051072	6.32401	-0.519649	0.604659	0.999756	-0.517712
RNAseq	Whole Blood	Day 7	gene55140 (ELP3)	-0.0357538	5.34554	-0.518597	0.605029	0.999756	-0.517182
RNAseq	Whole Blood	Day 7	gene55900 (ZNF302)	-0.0589334	4.60924	-0.518526	0.605323	0.999756	-0.51676
RNAseq	Whole Blood	Day 7	gene55362 (TMEM63B)	-0.0781305	5.57963	-0.518766	0.605516	0.999756	-0.516484
RNAseq	Whole Blood	Day 7	gene1154 (CISH)	0.0652465	6.25516	0.518072	0.60552	0.999756	0.516479
RNAseq	Whole Blood	Day 7	gene2947 (GSTM3)	0.318592	2.08589	0.519421	0.605685	0.999756	0.516242
RNAseq	Whole Blood	Day 7	gene23168 (RTF1)	0.0230988	6.66396	0.517411	0.605692	0.999756	0.516232
RNAseq	Whole Blood	Day 7	gene6624 (FSCN1)	0.0980321	3.24895	0.518163	0.605721	0.999756	0.51619
RNAseq	Whole Blood	Day 7	gene11234 (HPS5)	-0.0414677	4.82313	-0.51733	0.6058	0.999756	-0.516077
RNAseq	Whole Blood	Day 7	gene23515 (MORC3)	-0.0367874	6.48392	-0.518169	0.605866	0.999756	-0.515983
RNAseq	Whole Blood	Day 7	gene196441 (ZFC3H1)	0.0364911	6.55262	0.516575	0.606041	0.999756	0.515733
RNAseq	Whole Blood	Day 7	gene132884 (EVC2)	-0.152434	0.20971	-0.516901	0.606158	0.999756	-0.515565
RNAseq	Whole Blood	Day 7	gene23670 (CEMIP2)	0.0530578	7.34801	0.517429	0.606187	0.999756	0.515524
RNAseq	Whole Blood	Day 7	gene340371 (NRBP2)	-0.0582785	4.11472	-0.517029	0.606207	0.999756	-0.515496
RNAseq	Whole Blood	Day 7	gene283420 (CLEC9A)	-0.142549	1.72675	-0.51736	0.606321	0.999756	-0.515332
RNAseq	Whole Blood	Day 7	gene100996573 (NA)	0.0849705	2.50476	0.516194	0.606321	0.999756	0.515332
RNAseq	Whole Blood	Day 7	gene55835 (CENPJ)	-0.0595184	3.03494	-0.516229	0.606378	0.999756	-0.515251
RNAseq	Whole Blood	Day 7	gene25992 (SNED1)	-0.0919881	3.61353	-0.517388	0.606387	0.999756	-0.515238
RNAseq	Whole Blood	Day 7	gene387597 (ILDR2)	-0.250064	-1.41633	-0.516132	0.606477	0.999756	-0.515109
RNAseq	Whole Blood	Day 7	gene84519 (ACRBP)	-0.0838054	5.23637	-0.517072	0.606663	0.999756	-0.514843
RNAseq	Whole Blood	Day 7	gene9701 (PPP6R2)	0.0257813	7.00964	0.516062	0.606671	0.999756	0.514832
RNAseq	Whole Blood	Day 7	gene56242 (ZNF253)	-0.0543242	3.62218	-0.516336	0.606686	0.999756	-0.51481
RNAseq	Whole Blood	Day 7	gene89890 (KBTBD6)	0.048014	3.38616	0.515571	0.606728	0.999756	0.51475
RNAseq	Whole Blood	Day 7	gene83869 (TTTY14)	0.159452	-2.7126	0.515274	0.606803	0.999756	0.514643
RNAseq	Whole Blood	Day 7	gene55785 (FGD6)	0.104785	3.55195	0.516562	0.606861	0.999756	0.51456
RNAseq	Whole Blood	Day 7	gene79895 (ATP8B4)	0.0829242	3.98576	0.516554	0.606987	0.999756	0.514379
RNAseq	Whole Blood	Day 7	gene84687 (PPP1R9B)	0.0273143	9.12143	0.515936	0.606993	0.999756	0.514371
RNAseq	Whole Blood	Day 7	gene23386 (NUDCD3)	0.0224981	6.0766	0.515184	0.607096	0.999756	0.514224
RNAseq	Whole Blood	Day 7	gene8462 (KLF11)	0.0803754	4.60986	0.515948	0.607167	0.999756	0.514121
RNAseq	Whole Blood	Day 7	gene2775 (GNAO1)	-0.119498	2.81808	-0.516073	0.607406	0.999756	-0.513779
RNAseq	Whole Blood	Day 7	gene56650 (CLDND1)	-0.0393666	5.54642	-0.514892	0.607466	0.999756	-0.513693
RNAseq	Whole Blood	Day 7	gene200315 (APOBEC3A)	-0.106322	7.13998	-0.51631	0.607478	0.999756	-0.513676
RNAseq	Whole Blood	Day 7	gene3108 (HLA-DMA)	0.0745446	5.98834	0.515597	0.607553	0.999756	0.51357
RNAseq	Whole Blood	Day 7	gene134359 (POC5)	-0.0502981	3.52888	-0.514764	0.607579	0.999756	-0.513533
RNAseq	Whole Blood	Day 7	gene8451 (CUL4A)	0.0276374	6.53553	0.514896	0.607626	0.999756	0.513465
RNAseq	Whole Blood	Day 7	gene8540 (AGPS)	0.0417609	5.09722	0.514597	0.60778	0.999756	0.513245
RNAseq	Whole Blood	Day 7	gene23468 (CBX5)	-0.0292065	6.35001	-0.514023	0.608003	0.999756	-0.512926
RNAseq	Whole Blood	Day 7	gene22900 (CARD8)	0.03778	7.88563	0.514606	0.608167	0.999756	0.512692
RNAseq	Whole Blood	Day 7	gene9819 (TSC22D2)	0.0349161	5.22051	0.513571	0.60819	0.999756	0.512658
RNAseq	Whole Blood	Day 7	gene22794 (CASC3)	-0.0342665	8.20497	-0.514455	0.608207	0.999756	-0.512635
RNAseq	Whole Blood	Day 7	gene81027 (TUBB1)	-0.117945	8.42135	-0.514876	0.608395	0.999756	-0.512366
RNAseq	Whole Blood	Day 7	gene80025 (PANK2)	-0.0360618	5.83094	-0.513531	0.608544	0.999756	-0.512153
RNAseq	Whole Blood	Day 7	gene168544 (ZNF467)	0.0619028	7.14494	0.514455	0.608547	0.999756	0.512148
RNAseq	Whole Blood	Day 7	gene9732 (DOCK4)	-0.132442	4.21932	-0.51369	0.60857	0.999756	-0.512116
RNAseq	Whole Blood	Day 7	gene54957 (TXNL4B)	0.0380593	4.24611	0.51299	0.608577	0.999756	0.512106
RNAseq	Whole Blood	Day 7	gene24149 (ZNF318)	-0.0396822	6.05032	-0.513386	0.608612	0.999756	-0.512055
RNAseq	Whole Blood	Day 7	gene3561 (IL2RG)	-0.0319979	8.81075	-0.513842	0.608736	0.999756	-0.511878
RNAseq	Whole Blood	Day 7	gene10194 (TSHZ1)	-0.037701	5.73993	-0.512858	0.608853	0.999756	-0.511711
RNAseq	Whole Blood	Day 7	gene7170 (TPM3)	0.0218876	9.41399	0.513267	0.608889	0.999756	0.51166
RNAseq	Whole Blood	Day 7	gene643866 (CBLN3)	0.203766	1.42679	0.514424	0.608939	0.999756	0.511589
RNAseq	Whole Blood	Day 7	gene56994 (CHPT1)	-0.100528	5.39685	-0.513497	0.609007	0.999756	-0.511491
RNAseq	Whole Blood	Day 7	gene50809 (HP1BP3)	0.0271815	7.56646	0.512688	0.60901	0.999756	0.511487
RNAseq	Whole Blood	Day 7	gene9139 (CBFA2T2)	-0.0291687	5.56918	-0.512304	0.609067	0.999756	-0.511406
RNAseq	Whole Blood	Day 7	gene105 (ADARB2)	0.820205	-0.204295	0.514235	0.609344	0.999756	0.51101
RNAseq	Whole Blood	Day 7	gene114787 (GPRIN1)	-0.147044	0.357184	-0.512213	0.609455	0.999756	-0.510852
RNAseq	Whole Blood	Day 7	gene55272 (IMP3)	-0.0313769	5.50983	-0.511742	0.609527	0.999756	-0.510748
RNAseq	Whole Blood	Day 7	gene132299 (OCIAD2)	-0.0438345	4.03317	-0.511598	0.609531	0.999756	-0.510744
RNAseq	Whole Blood	Day 7	gene100287569 (LINC00173)	-0.0888938	3.41054	-0.512136	0.609698	0.999756	-0.510505
RNAseq	Whole Blood	Day 7	gene400960 (PCBP1-AS1)	0.0672233	4.46173	0.512083	0.609806	0.999756	0.51035
RNAseq	Whole Blood	Day 7	gene8651 (SOCS1)	-0.113999	3.35669	-0.511061	0.609886	0.999756	-0.510236
RNAseq	Whole Blood	Day 7	gene6727 (SRP14)	0.0260582	7.36648	0.511519	0.609892	0.999756	0.510228
RNAseq	Whole Blood	Day 7	gene144423 (GLT1D1)	0.042946	7.46273	0.511325	0.610084	0.999756	0.509954
RNAseq	Whole Blood	Day 7	gene10535 (RNASEH2A)	0.051813	3.06638	0.510667	0.610191	0.999756	0.5098
RNAseq	Whole Blood	Day 7	gene366 (AQP9)	0.0546152	9.31061	0.511475	0.610275	0.999756	0.509681
RNAseq	Whole Blood	Day 7	gene6891 (TAP2)	-0.0848878	6.82019	-0.511395	0.610434	0.999756	-0.509454
RNAseq	Whole Blood	Day 7	gene81619 (TSPAN14)	0.0290179	8.26731	0.510819	0.610495	0.999756	0.509367
RNAseq	Whole Blood	Day 7	gene8449 (DHX16)	0.0248901	5.81241	0.510273	0.610531	0.999756	0.509316
RNAseq	Whole Blood	Day 7	gene3953 (LEPR)	0.0753955	3.64612	0.511129	0.610633	0.999756	0.50917
RNAseq	Whole Blood	Day 7	gene3755 (KCNG1)	0.200204	1.84117	0.511692	0.61074	0.999756	0.509018
RNAseq	Whole Blood	Day 7	gene257397 (TAB3)	0.0263065	5.72777	0.509829	0.610795	0.999756	0.508939
RNAseq	Whole Blood	Day 7	gene2077 (ERF)	0.0421393	6.27853	0.509834	0.610976	0.999756	0.508681
RNAseq	Whole Blood	Day 7	gene54758 (KLHDC4)	-0.0453995	5.17032	-0.510482	0.610984	0.999756	-0.50867
RNAseq	Whole Blood	Day 7	gene93611 (FBXO44)	0.0434782	4.95994	0.510145	0.611024	0.999756	0.508612
RNAseq	Whole Blood	Day 7	gene138255 (C9orf135)	-0.364559	-4.02951	-0.511164	0.611027	0.999756	-0.508608
RNAseq	Whole Blood	Day 7	gene2833 (CXCR3)	0.0786277	4.84867	0.510807	0.611097	0.999756	0.508508
RNAseq	Whole Blood	Day 7	gene3696 (ITGB8)	0.191017	0.261363	0.510313	0.611115	0.999756	0.508482
RNAseq	Whole Blood	Day 7	gene94122 (SYTL5)	-0.32908	-3.42268	-0.509651	0.611121	0.999756	-0.508474
RNAseq	Whole Blood	Day 7	gene146880 (ARHGAP27P1)	0.0433615	6.73068	0.509354	0.611355	0.999756	0.50814
RNAseq	Whole Blood	Day 7	gene5962 (RDX)	-0.0467915	4.18865	-0.509415	0.611393	0.999756	-0.508087
RNAseq	Whole Blood	Day 7	gene5230 (PGK1)	0.0283573	8.5503	0.509503	0.611569	0.999756	0.507834
RNAseq	Whole Blood	Day 7	gene100423037 (MIR3176)	0.144018	0.161188	0.508714	0.611608	0.999756	0.507779
RNAseq	Whole Blood	Day 7	gene4811 (NID1)	0.139271	5.12337	0.509732	0.61169	0.999756	0.507663
RNAseq	Whole Blood	Day 7	gene4094 (MAF)	-0.0596936	5.74469	-0.509131	0.611823	0.999756	-0.507473
RNAseq	Whole Blood	Day 7	gene23303 (KIF13B)	0.0422162	6.0929	0.508772	0.611941	0.999756	0.507305
RNAseq	Whole Blood	Day 7	gene3611 (ILK)	0.0334242	7.3188	0.509181	0.612011	0.999756	0.507205
RNAseq	Whole Blood	Day 7	gene57050 (UTP3)	0.032357	5.36071	0.508137	0.612096	0.999756	0.507084
RNAseq	Whole Blood	Day 7	gene5509 (PPP1R3D)	0.0332889	5.03331	0.507706	0.612227	0.999756	0.506897
RNAseq	Whole Blood	Day 7	gene84727 (SPSB2)	0.107271	3.50609	0.50931	0.612309	0.999756	0.50678
RNAseq	Whole Blood	Day 7	gene6834 (SURF1)	-0.0377053	5.0427	-0.508439	0.612318	0.999756	-0.506768
RNAseq	Whole Blood	Day 7	gene10602 (CDC42EP3)	0.0667278	7.61124	0.508413	0.612369	0.999756	0.506695
RNAseq	Whole Blood	Day 7	gene28636 (TRBD2)	0.350285	-2.97746	0.50829	0.612444	0.999756	0.506588
RNAseq	Whole Blood	Day 7	gene1540 (CYLD)	-0.0290073	8.05498	-0.507862	0.612462	0.999756	-0.506562
RNAseq	Whole Blood	Day 7	gene3419 (IDH3A)	-0.0406127	5.07541	-0.50768	0.612485	0.999756	-0.506529
RNAseq	Whole Blood	Day 7	gene9804 (TOMM20)	-0.0344583	6.14611	-0.507698	0.612497	0.999756	-0.506513
RNAseq	Whole Blood	Day 7	gene100287482 (SMKR1)	-0.140646	0.169865	-0.507341	0.61257	0.999756	-0.506408
RNAseq	Whole Blood	Day 7	gene54795 (TRPM4)	-0.166342	1.30808	-0.508563	0.612666	0.999756	-0.506272
RNAseq	Whole Blood	Day 7	gene51411 (BIN2)	0.0258155	9.36245	0.50807	0.612761	0.999756	0.506137
RNAseq	Whole Blood	Day 7	gene100507347 (VIM-AS1)	-0.0499332	5.31097	-0.507205	0.613095	0.999756	-0.505661
RNAseq	Whole Blood	Day 7	gene10618 (TGOLN2)	0.021457	9.28206	0.506986	0.613142	0.999756	0.505593
RNAseq	Whole Blood	Day 7	gene2821 (GPI)	0.0351643	7.13812	0.507344	0.613162	0.999756	0.505564
RNAseq	Whole Blood	Day 7	gene10645 (CAMKK2)	0.0433744	7.47671	0.507897	0.613236	0.999756	0.505459
RNAseq	Whole Blood	Day 7	gene64895 (PAPOLG)	0.0280434	5.41272	0.506083	0.613327	0.999756	0.50533
RNAseq	Whole Blood	Day 7	gene164668 (APOBEC3H)	0.127408	1.17084	0.506793	0.613477	0.999756	0.505117
RNAseq	Whole Blood	Day 7	gene9080 (CLDN9)	0.0859789	3.22269	0.50629	0.613481	0.999756	0.505111
RNAseq	Whole Blood	Day 7	gene84223 (IQCG)	0.0591593	2.69722	0.505819	0.613607	0.999756	0.504932
RNAseq	Whole Blood	Day 7	gene23353 (SUN1)	-0.0400927	5.86438	-0.506315	0.613636	0.999756	-0.50489
RNAseq	Whole Blood	Day 7	gene8310 (ACOX3)	0.0437242	3.94147	0.505768	0.613655	0.999756	0.504864
RNAseq	Whole Blood	Day 7	gene643680 (MS4A4E)	0.105038	3.14621	0.506661	0.613707	0.999756	0.50479
RNAseq	Whole Blood	Day 7	gene51144 (HSD17B12)	0.0798051	4.4284	0.507109	0.613721	0.999756	0.504769
RNAseq	Whole Blood	Day 7	gene7057 (THBS1)	-0.183851	6.22876	-0.507242	0.61375	0.999756	-0.504729
RNAseq	Whole Blood	Day 7	gene50810 (HDGFL3)	-0.135323	1.37979	-0.506587	0.613946	0.999756	-0.504449
RNAseq	Whole Blood	Day 7	gene28692 (TRAV1-2)	-0.172275	2.28498	-0.506989	0.61396	0.999756	-0.504429
RNAseq	Whole Blood	Day 7	gene388695 (LYSMD1)	0.108655	0.870098	0.505248	0.614071	0.999756	0.50427
RNAseq	Whole Blood	Day 7	gene63893 (UBE2O)	0.0725393	6.60989	0.505987	0.614115	0.999756	0.504208
RNAseq	Whole Blood	Day 7	gene100289019 (SLC25A25-AS1)	-0.0614685	4.3948	-0.505422	0.614372	0.999756	-0.503842
RNAseq	Whole Blood	Day 7	gene84876 (ORAI1)	0.0457635	6.32216	0.50559	0.614446	0.999756	0.503738
RNAseq	Whole Blood	Day 7	gene84720 (PIGO)	-0.0344131	4.54599	-0.504628	0.614493	0.999756	-0.50367
RNAseq	Whole Blood	Day 7	gene5223 (PGAM1)	0.0419094	6.28962	0.505461	0.614612	0.999756	0.503502
RNAseq	Whole Blood	Day 7	gene10682 (EBP)	-0.0492392	4.09676	-0.504551	0.614644	0.999756	-0.503456
RNAseq	Whole Blood	Day 7	gene84134 (TOMM40L)	-0.0579929	3.79751	-0.504958	0.614731	0.999756	-0.503332
RNAseq	Whole Blood	Day 7	gene5830 (PEX5)	-0.0417659	4.75054	-0.505021	0.614741	0.999756	-0.503318
RNAseq	Whole Blood	Day 7	gene87 (ACTN1)	-0.03482	9.1144	-0.504845	0.614919	0.999756	-0.503065
RNAseq	Whole Blood	Day 7	gene9404 (LPXN)	-0.038787	6.52455	-0.504884	0.615001	0.999756	-0.502948
RNAseq	Whole Blood	Day 7	gene80726 (IQCN)	-0.113967	3.14602	-0.505031	0.615032	0.999756	-0.502903
RNAseq	Whole Blood	Day 7	gene2683 (B4GALT1)	0.0354514	7.61864	0.504188	0.615261	0.999756	0.502578
RNAseq	Whole Blood	Day 7	gene23648 (SSBP3)	0.052458	6.6935	0.504458	0.615264	0.999756	0.502573
RNAseq	Whole Blood	Day 7	gene10095 (ARPC1B)	0.0318238	9.21118	0.504323	0.615344	0.999756	0.502461
RNAseq	Whole Blood	Day 7	gene149041 (RC3H1)	0.0307067	6.6347	0.503216	0.615404	0.999756	0.502375
RNAseq	Whole Blood	Day 7	gene6207 (RPS13)	-0.0442456	7.95142	-0.503681	0.615452	0.999756	-0.502306
RNAseq	Whole Blood	Day 7	gene59345 (GNB4)	-0.0527657	5.68551	-0.503563	0.615516	0.999756	-0.502215
RNAseq	Whole Blood	Day 7	gene84281 (C2orf88)	-0.107187	5.19051	-0.504427	0.615528	0.999756	-0.502198
RNAseq	Whole Blood	Day 7	gene57448 (BIRC6)	-0.0370276	7.69839	-0.502834	0.615758	0.999756	-0.501872
RNAseq	Whole Blood	Day 7	gene8876 (VNN1)	-0.156716	4.56881	-0.504226	0.61592	0.999756	-0.501642
RNAseq	Whole Blood	Day 7	gene56993 (TOMM22)	-0.0339976	5.66594	-0.502466	0.61595	0.999756	-0.501598
RNAseq	Whole Blood	Day 7	gene219790 (RTKN2)	0.141938	2.67684	0.504024	0.61599	0.999756	0.501541
RNAseq	Whole Blood	Day 7	gene10053 (AP1M2)	0.140929	1.1488	0.503173	0.616067	0.999756	0.501432
RNAseq	Whole Blood	Day 7	gene23401 (FRAT2)	0.0525439	8.39499	0.503313	0.616074	0.999756	0.501422
RNAseq	Whole Blood	Day 7	gene10055 (SAE1)	-0.0320355	5.88675	-0.502601	0.616139	0.999756	-0.50133
RNAseq	Whole Blood	Day 7	gene57544 (TXNDC16)	0.0551297	3.0993	0.502419	0.616204	0.999756	0.501237
RNAseq	Whole Blood	Day 7	gene948 (CD36)	-0.127916	7.06425	-0.503449	0.616247	0.999756	-0.501177
RNAseq	Whole Blood	Day 7	gene134549 (SHROOM1)	0.209636	2.93471	0.503695	0.616627	0.999756	0.500636
RNAseq	Whole Blood	Day 7	gene81855 (SFXN3)	-0.048988	5.56306	-0.502755	0.616632	0.999756	-0.500629
RNAseq	Whole Blood	Day 7	gene23384 (SPECC1L)	-0.0297139	6.17856	-0.502164	0.616661	0.999756	-0.500588
RNAseq	Whole Blood	Day 7	gene2207 (FCER1G)	0.0761053	8.1746	0.502838	0.616705	0.999756	0.500526
RNAseq	Whole Blood	Day 7	gene3735 (KARS1)	-0.0343949	6.93801	-0.501111	0.616849	0.999756	-0.500321
RNAseq	Whole Blood	Day 7	gene51175 (TUBE1)	-0.0549978	2.94333	-0.501038	0.616994	0.999756	-0.500116
RNAseq	Whole Blood	Day 7	gene25904 (CNOT10)	0.0310823	4.92067	0.500912	0.617026	0.999756	0.500069
RNAseq	Whole Blood	Day 7	gene1635 (DCTD)	0.0319398	5.33506	0.501078	0.617172	0.999756	0.499862
RNAseq	Whole Blood	Day 7	gene151295 (SLC23A3)	0.119198	1.22965	0.501035	0.6173	0.999756	0.49968
RNAseq	Whole Blood	Day 7	gene6280 (S100A9)	0.0530795	11.9108	0.500946	0.617362	0.999756	0.499592
RNAseq	Whole Blood	Day 7	gene8509 (NDST2)	-0.030835	6.48404	-0.500518	0.617421	0.999756	-0.499508
RNAseq	Whole Blood	Day 7	gene56893 (UBQLN4)	0.0331272	5.43871	0.500439	0.617522	0.999756	0.499365
RNAseq	Whole Blood	Day 7	gene255783 (INAFM1)	0.0647739	3.79599	0.500624	0.617549	0.999756	0.499328
RNAseq	Whole Blood	Day 7	gene8639 (AOC3)	-0.089622	4.23441	-0.501013	0.617587	0.999756	-0.499273
RNAseq	Whole Blood	Day 7	gene124602 (KIF19)	-0.211932	1.07307	-0.501592	0.617594	0.999756	-0.499263
RNAseq	Whole Blood	Day 7	gene91147 (TMEM67)	-0.0955056	0.744337	-0.499899	0.617618	0.999756	-0.499229
RNAseq	Whole Blood	Day 7	gene1184 (CLCN5)	-0.0634717	3.89418	-0.500448	0.61765	0.999756	-0.499184
RNAseq	Whole Blood	Day 7	gene79992 (AGPAT4-IT1)	0.126253	1.2215	0.500127	0.617658	0.999756	0.499173
RNAseq	Whole Blood	Day 7	gene55582 (KIF27)	-0.0785971	3.79482	-0.50081	0.617666	0.999756	-0.499161
RNAseq	Whole Blood	Day 7	gene26057 (ANKRD17)	-0.029909	7.17534	-0.499948	0.61774	0.999756	-0.499056
RNAseq	Whole Blood	Day 7	gene51195 (RAPGEFL1)	0.054653	3.87418	0.500179	0.617748	0.999756	0.499045
RNAseq	Whole Blood	Day 7	gene168455 (CCDC71L)	0.0752647	4.5896	0.500414	0.617843	0.999756	0.498909
RNAseq	Whole Blood	Day 7	gene389125 (MUSTN1)	-0.083335	2.41358	-0.500057	0.6179	0.999756	-0.498829
RNAseq	Whole Blood	Day 7	gene26099 (SZRD1)	-0.0179249	7.53788	-0.499736	0.617908	0.999756	-0.498818
RNAseq	Whole Blood	Day 7	gene8731 (RNMT)	0.0300225	5.74412	0.499941	0.617916	0.999756	0.498806
RNAseq	Whole Blood	Day 7	gene214 (ALCAM)	0.0760693	4.66902	0.501125	0.617917	0.999756	0.498805
RNAseq	Whole Blood	Day 7	gene100272147 (CMC4)	-0.0525148	2.85413	-0.499029	0.618189	0.999756	-0.498419
RNAseq	Whole Blood	Day 7	gene2099 (ESR1)	-0.117984	0.524388	-0.499381	0.618249	0.999756	-0.498334
RNAseq	Whole Blood	Day 7	gene353514 (LILRA5)	-0.0785913	5.85255	-0.500174	0.618256	0.999756	-0.498323
RNAseq	Whole Blood	Day 7	gene5817 (PVR)	0.0946918	4.2343	0.500496	0.61841	0.999756	0.498105
RNAseq	Whole Blood	Day 7	gene7375 (USP4)	-0.0237796	7.66147	-0.499283	0.618445	0.999756	-0.498056
RNAseq	Whole Blood	Day 7	gene314 (AOC2)	0.078251	4.32116	0.499611	0.618504	0.999756	0.497971
RNAseq	Whole Blood	Day 7	gene9618 (TRAF4)	0.0573371	3.59381	0.499067	0.618571	0.999756	0.497876
RNAseq	Whole Blood	Day 7	gene8972 (MGAM)	0.0857001	8.31426	0.499695	0.61867	0.999756	0.497737
RNAseq	Whole Blood	Day 7	gene2990 (GUSB)	0.0369667	6.12812	0.499115	0.618816	0.999756	0.497529
RNAseq	Whole Blood	Day 7	gene23149 (FCHO1)	0.0356195	7.12845	0.498931	0.618924	0.999756	0.497377
RNAseq	Whole Blood	Day 7	gene25788 (RAD54B)	-0.120172	1.77171	-0.499107	0.619003	0.999756	-0.497263
RNAseq	Whole Blood	Day 7	gene648 (BMI1)	-0.0374622	4.9418	-0.498191	0.619034	0.999756	-0.49722
RNAseq	Whole Blood	Day 7	gene6281 (S100A10)	-0.0541165	7.43605	-0.498882	0.619039	0.999756	-0.497212
RNAseq	Whole Blood	Day 7	gene100616259 (MIR378I)	0.144094	1.57526	0.499302	0.619049	0.999756	0.497198
RNAseq	Whole Blood	Day 7	gene55684 (RABL6)	0.0269623	6.88328	0.498617	0.619057	0.999756	0.497188
RNAseq	Whole Blood	Day 7	gene146923 (RUNDC1)	0.0264879	5.46888	0.497719	0.619232	0.999756	0.496939
RNAseq	Whole Blood	Day 7	gene10320 (IKZF1)	-0.0248236	8.95981	-0.497901	0.619369	0.999756	-0.496745
RNAseq	Whole Blood	Day 7	gene55707 (NECAP2)	-0.0305347	7.02695	-0.497919	0.619534	0.999756	-0.496511
RNAseq	Whole Blood	Day 7	gene57634 (EP400)	-0.029693	7.45841	-0.497404	0.619546	0.999756	-0.496494
RNAseq	Whole Blood	Day 7	gene22994 (CEP131)	0.0445163	4.19429	0.49729	0.619627	0.999756	0.496379
RNAseq	Whole Blood	Day 7	gene10573 (MRPL28)	0.0438146	5.16525	0.497853	0.619673	0.999756	0.496313
RNAseq	Whole Blood	Day 7	gene84803 (GPAT3)	0.0568305	5.68431	0.497967	0.619699	0.999756	0.496277
RNAseq	Whole Blood	Day 7	gene10329 (RXYLT1)	-0.0421891	3.01885	-0.496921	0.619707	0.999756	-0.496266
RNAseq	Whole Blood	Day 7	gene85457 (CIPC)	0.0457119	4.27227	0.497308	0.620006	0.999756	0.495842
RNAseq	Whole Blood	Day 7	gene23243 (ANKRD28)	-0.047043	5.16543	-0.49725	0.62007	0.999756	-0.495751
RNAseq	Whole Blood	Day 7	gene57128 (LYRM4)	-0.063871	3.58304	-0.497264	0.620216	0.999756	-0.495544
RNAseq	Whole Blood	Day 7	gene11020 (IFT27)	0.0508059	3.14433	0.496594	0.62022	0.999756	0.495539
RNAseq	Whole Blood	Day 7	gene55223 (TRIM62)	0.028726	4.80487	0.4961	0.620351	0.999756	0.495353
RNAseq	Whole Blood	Day 7	gene4051 (CYP4F3)	0.084595	7.08577	0.49702	0.620448	0.999756	0.495216
RNAseq	Whole Blood	Day 7	gene6253 (RTN2)	0.0655982	3.47648	0.496433	0.620721	0.999756	0.494828
RNAseq	Whole Blood	Day 7	gene1511 (CTSG)	0.348776	0.755413	0.497402	0.620767	0.999756	0.494764
RNAseq	Whole Blood	Day 7	gene5352 (PLOD2)	0.1934	-0.25728	0.496272	0.620829	0.999756	0.494676
RNAseq	Whole Blood	Day 7	gene5689 (PSMB1)	0.024794	6.44221	0.495301	0.620925	0.999756	0.494539
RNAseq	Whole Blood	Day 7	gene78989 (COLEC11)	-0.309198	-3.59176	-0.495387	0.621012	0.999756	-0.494417
RNAseq	Whole Blood	Day 7	gene6192 (RPS4Y1)	-0.139633	1.11837	-0.494825	0.621117	0.999756	-0.494267
RNAseq	Whole Blood	Day 7	gene835 (CASP2)	0.0344597	6.48822	0.495553	0.621123	0.999756	0.49426
RNAseq	Whole Blood	Day 7	gene85442 (KNDC1)	-0.242082	1.88465	-0.496824	0.621154	0.999756	-0.494216
RNAseq	Whole Blood	Day 7	gene51593 (SRRT)	-0.0256039	7.21228	-0.495177	0.621163	0.999756	-0.494203
RNAseq	Whole Blood	Day 7	gene6201 (RPS7)	-0.0423614	8.5064	-0.494898	0.62124	0.999756	-0.494094
RNAseq	Whole Blood	Day 7	gene56548 (CHST7)	0.0836315	4.5548	0.495997	0.621365	0.999756	0.493916
RNAseq	Whole Blood	Day 7	gene7203 (CCT3)	-0.0326295	6.7131	-0.494993	0.621371	0.999756	-0.493908
RNAseq	Whole Blood	Day 7	gene5515 (PPP2CA)	-0.0243289	6.8546	-0.494481	0.62164	0.999756	-0.493527
RNAseq	Whole Blood	Day 7	gene84939 (PWWP3A)	0.0372559	4.89463	0.494417	0.621739	0.999756	0.493387
RNAseq	Whole Blood	Day 7	gene23498 (HAAO)	0.0834092	2.87437	0.494958	0.621772	0.999756	0.493341
RNAseq	Whole Blood	Day 7	gene5326 (PLAGL2)	0.0575037	6.64198	0.495283	0.621815	0.999756	0.49328
RNAseq	Whole Blood	Day 7	gene54952 (TRNAU1AP)	0.0336637	4.18661	0.493709	0.621936	0.999756	0.493108
RNAseq	Whole Blood	Day 7	gene4854 (NOTCH3)	0.193799	0.00553573	0.494314	0.621986	0.999756	0.493037
RNAseq	Whole Blood	Day 7	gene146198 (ZFP90)	-0.0560948	5.20154	-0.495268	0.621986	0.999756	-0.493037
RNAseq	Whole Blood	Day 7	gene9302 (SNORD26)	-0.139237	-0.796786	-0.493513	0.622055	0.999756	-0.492939
RNAseq	Whole Blood	Day 7	gene50861 (STMN3)	0.0629469	5.84139	0.494861	0.622072	0.999756	0.492916
RNAseq	Whole Blood	Day 7	gene23770 (FKBP8)	0.115122	11.4547	0.49492	0.622123	0.999756	0.492843
RNAseq	Whole Blood	Day 7	gene53405 (CLIC5)	-0.0986278	2.61037	-0.494479	0.622273	0.999756	-0.492631
RNAseq	Whole Blood	Day 7	gene5130 (PCYT1A)	0.0270189	5.68488	0.493512	0.622283	0.999756	0.492617
RNAseq	Whole Blood	Day 7	gene729678 (LINC00847)	0.045317	4.49193	0.494142	0.622301	0.999756	0.492592
RNAseq	Whole Blood	Day 7	gene64101 (LRRC4)	0.0567896	5.77196	0.493977	0.62236	0.999756	0.492508
RNAseq	Whole Blood	Day 7	gene671 (BPI)	0.231154	3.70176	0.495063	0.622406	0.999756	0.492444
RNAseq	Whole Blood	Day 7	gene79073 (TMEM109)	0.0296488	6.22425	0.49343	0.622437	0.999756	0.492399
RNAseq	Whole Blood	Day 7	gene8761 (PABPC4)	-0.0362238	7.2558	-0.494068	0.622481	0.999756	-0.492338
RNAseq	Whole Blood	Day 7	gene57493 (HEG1)	0.0722351	5.53339	0.494371	0.622482	0.999756	0.492336
RNAseq	Whole Blood	Day 7	gene104355426 (LENG8-AS1)	0.363028	-2.58969	0.494258	0.622489	0.999756	0.492325
RNAseq	Whole Blood	Day 7	gene85441 (HELZ2)	-0.09749	7.84898	-0.494552	0.622498	0.999756	-0.492313
RNAseq	Whole Blood	Day 7	gene100529241 (HSPE1-MOB4)	-0.0291053	5.62125	-0.492932	0.622537	0.999756	-0.492259
RNAseq	Whole Blood	Day 7	gene8661 (EIF3A)	-0.0276924	8.62798	-0.493229	0.622544	0.999756	-0.492248
RNAseq	Whole Blood	Day 7	gene2888 (GRB14)	-0.203599	0.0670184	-0.493492	0.622887	0.999756	-0.491763
RNAseq	Whole Blood	Day 7	gene5361 (PLXNA1)	-0.0555661	4.19995	-0.493139	0.622966	0.999756	-0.491652
RNAseq	Whole Blood	Day 7	gene728498 (GOLGA8H)	0.176953	-0.333689	0.493112	0.622992	0.999756	0.491614
RNAseq	Whole Blood	Day 7	gene100129316 (LOC100129316)	0.259364	-1.32959	0.492278	0.623285	0.999756	0.4912
RNAseq	Whole Blood	Day 7	gene30001 (ERO1A)	0.0570026	6.57754	0.493013	0.62329	0.999756	0.491193
RNAseq	Whole Blood	Day 7	gene100132832 (PMS2P9)	0.109734	1.43753	0.492622	0.623294	0.999756	0.491188
RNAseq	Whole Blood	Day 7	gene10367 (MICU1)	-0.0412447	6.00693	-0.492665	0.623312	0.999756	-0.491162
RNAseq	Whole Blood	Day 7	gene25893 (TRIM58)	0.177059	8.45486	0.493511	0.623312	0.999756	0.491161
RNAseq	Whole Blood	Day 7	gene28952 (CCDC22)	0.0337098	5.28938	0.491993	0.623508	0.999756	0.490885
RNAseq	Whole Blood	Day 7	gene28614 (TRBV5-1)	-0.0990835	2.6545	-0.492655	0.62355	0.999756	-0.490825
RNAseq	Whole Blood	Day 7	gene7476 (WNT7A)	-0.100652	1.57775	-0.492	0.623575	0.999756	-0.49079
RNAseq	Whole Blood	Day 7	gene26164 (MTG2)	0.0314054	5.8322	0.491722	0.623963	0.999756	0.490241
RNAseq	Whole Blood	Day 7	gene163351 (GBP6)	-0.238409	0.613101	-0.491485	0.62401	0.999756	-0.490175
RNAseq	Whole Blood	Day 7	gene56344 (CABP5)	0.188313	2.30735	0.492741	0.624028	0.999756	0.490149
RNAseq	Whole Blood	Day 7	gene157638 (LRATD2)	0.0645556	4.10594	0.491916	0.624135	0.999756	0.489999
RNAseq	Whole Blood	Day 7	gene102723390 (FRG1EP)	-0.21008	0.519986	-0.492211	0.624187	0.999756	-0.489924
RNAseq	Whole Blood	Day 7	gene808 (CALM3)	0.0276219	8.91656	0.491484	0.624289	0.999756	0.489781
RNAseq	Whole Blood	Day 7	gene23308 (ICOSLG)	0.41676	0.361587	0.492775	0.624319	0.999756	0.489738
RNAseq	Whole Blood	Day 7	gene729830 (FAM160A1)	0.127429	1.49464	0.49108	0.624608	0.999756	0.48933
RNAseq	Whole Blood	Day 7	gene4511 (TRNC)	0.119813	2.50161	0.491036	0.624667	0.999756	0.489247
RNAseq	Whole Blood	Day 7	gene8533 (COPS3)	0.0440077	5.6181	0.490349	0.625094	0.999756	0.488644
RNAseq	Whole Blood	Day 7	gene84365 (NIFK)	-0.0357389	4.57323	-0.489456	0.625191	0.999756	-0.488506
RNAseq	Whole Blood	Day 7	gene7544 (ZFY)	-0.187261	-0.130266	-0.488631	0.625509	0.999756	-0.488057
RNAseq	Whole Blood	Day 7	gene5054 (SERPINE1)	0.15792	1.21753	0.489987	0.625581	0.999756	0.487956
RNAseq	Whole Blood	Day 7	gene125061 (AFMID)	0.0840985	2.58126	0.489353	0.625691	0.999756	0.4878
RNAseq	Whole Blood	Day 7	gene4694 (NDUFA1)	0.0332017	5.70098	0.488213	0.62596	0.999756	0.48742
RNAseq	Whole Blood	Day 7	gene102465508 (MIR6843)	0.150618	3.23514	0.489758	0.626083	0.999756	0.487248
RNAseq	Whole Blood	Day 7	gene79758 (DHRS12)	-0.0704435	4.62026	-0.489081	0.626108	0.999756	-0.487211
RNAseq	Whole Blood	Day 7	gene55061 (SUSD4)	-0.136424	1.78438	-0.489123	0.626273	0.999756	-0.486979
RNAseq	Whole Blood	Day 7	gene6536 (SLC6A9)	0.199887	1.28797	0.488998	0.626382	0.999756	0.486826
RNAseq	Whole Blood	Day 7	gene6734 (SRPRA)	0.0226922	7.82806	0.48846	0.626394	0.999756	0.486809
RNAseq	Whole Blood	Day 7	gene100379251 (NPPA-AS1)	-0.0740638	3.2409	-0.488515	0.626472	0.999756	-0.486699
RNAseq	Whole Blood	Day 7	gene2517 (FUCA1)	-0.0767644	5.06899	-0.488771	0.626666	0.999756	-0.486425
RNAseq	Whole Blood	Day 7	gene6652 (SORD)	0.09407	3.93799	0.488623	0.626707	0.999756	0.486367
RNAseq	Whole Blood	Day 7	gene83888 (FGFBP2)	0.17319	6.37275	0.488666	0.626751	0.999756	0.486304
RNAseq	Whole Blood	Day 7	gene2316 (FLNA)	0.0423235	11.5868	0.487977	0.626891	0.999756	0.486108
RNAseq	Whole Blood	Day 7	gene8567 (MADD)	0.0330216	7.35822	0.487914	0.626948	0.999756	0.486028
RNAseq	Whole Blood	Day 7	gene3712 (IVD)	0.0424226	5.73784	0.488015	0.62696	0.999756	0.48601
RNAseq	Whole Blood	Day 7	gene3133 (HLA-E)	-0.0331061	10.6681	-0.48798	0.626965	0.999756	-0.486003
RNAseq	Whole Blood	Day 7	gene79868 (ALG13)	-0.0400912	5.24968	-0.487113	0.626972	0.999756	-0.485993
RNAseq	Whole Blood	Day 7	gene1387 (CREBBP)	-0.030994	9.06302	-0.486956	0.627063	0.999756	-0.485865
RNAseq	Whole Blood	Day 7	gene1397 (CRIP2)	-0.140235	3.70609	-0.488133	0.627217	0.999756	-0.485648
RNAseq	Whole Blood	Day 7	gene374393 (FAM111B)	0.156778	0.79447	0.48717	0.627223	0.999756	0.48564
RNAseq	Whole Blood	Day 7	gene27166 (PRELID1)	0.0489475	7.51094	0.487745	0.627279	0.999756	0.485561
RNAseq	Whole Blood	Day 7	gene6423 (SFRP2)	-0.222041	1.11422	-0.487844	0.627303	0.999756	-0.485527
RNAseq	Whole Blood	Day 7	gene729857 (RGPD2)	-0.418282	0.0858714	-0.48813	0.627386	0.999756	-0.48541
RNAseq	Whole Blood	Day 7	gene7328 (UBE2H)	-0.0335369	7.3868	-0.487218	0.6275	0.999756	-0.485248
RNAseq	Whole Blood	Day 7	gene154796 (AMOT)	0.0647894	2.57434	0.485928	0.627688	0.999756	0.484983
RNAseq	Whole Blood	Day 7	gene6470 (SHMT1)	0.0879888	3.58265	0.487157	0.627796	0.999756	0.484832
RNAseq	Whole Blood	Day 7	gene126661 (CCDC163)	-0.256611	1.31297	-0.487438	0.627871	0.999756	-0.484726
RNAseq	Whole Blood	Day 7	gene23328 (SASH1)	-0.138792	3.07193	-0.486819	0.627891	0.999756	-0.484697
RNAseq	Whole Blood	Day 7	gene55056 (GABPB1-IT1)	-0.0433923	4.95962	-0.485616	0.627972	0.999756	-0.484583
RNAseq	Whole Blood	Day 7	gene22974 (TPX2)	0.11964	1.51012	0.485749	0.627994	0.999756	0.484552
RNAseq	Whole Blood	Day 7	gene6443 (SGCB)	-0.0788583	2.07591	-0.486036	0.628002	0.999756	-0.484541
RNAseq	Whole Blood	Day 7	gene677 (ZFP36L1)	0.0433433	9.46415	0.485991	0.628156	0.999756	0.484323
RNAseq	Whole Blood	Day 7	gene222663 (SCUBE3)	0.324703	-2.48522	0.485401	0.628219	0.999756	0.484235
RNAseq	Whole Blood	Day 7	gene10207 (PATJ)	-0.055554	4.82346	-0.485829	0.628247	0.999756	-0.484196
RNAseq	Whole Blood	Day 7	gene27245 (AHDC1)	0.0430576	4.93388	0.485167	0.628264	0.999756	0.484172
RNAseq	Whole Blood	Day 7	gene8847 (DLEU2)	-0.0557824	3.60949	-0.484896	0.628386	0.999756	-0.483999
RNAseq	Whole Blood	Day 7	gene11267 (SNF8)	-0.0278673	5.3479	-0.484866	0.628413	0.999756	-0.483962
RNAseq	Whole Blood	Day 7	gene1674 (DES)	-0.215058	-0.284142	-0.485431	0.628528	0.999756	-0.483799
RNAseq	Whole Blood	Day 7	gene9130 (FAM50A)	-0.0297288	5.94303	-0.484862	0.628577	0.999756	-0.483731
RNAseq	Whole Blood	Day 7	gene401494 (HACD4)	0.0446108	6.62247	0.485393	0.62866	0.999756	0.483614
RNAseq	Whole Blood	Day 7	gene4599 (MX1)	-0.231791	7.2715	-0.48612	0.628762	0.999756	-0.48347
RNAseq	Whole Blood	Day 7	gene7760 (ZNF213)	-0.0403721	5.20712	-0.484601	0.628802	0.999756	-0.483414
RNAseq	Whole Blood	Day 7	gene102724164 (NA)	-0.0884838	1.70168	-0.484486	0.628968	0.999756	-0.48318
RNAseq	Whole Blood	Day 7	gene55656 (INTS8)	0.0346613	5.72483	0.484299	0.628979	0.999756	0.483164
RNAseq	Whole Blood	Day 7	gene64221 (ROBO3)	-0.107207	3.02003	-0.484999	0.629279	0.999756	-0.482741
RNAseq	Whole Blood	Day 7	gene2140 (EYA3)	0.0406299	5.56375	0.484213	0.629298	0.999756	0.482716
RNAseq	Whole Blood	Day 7	gene79709 (COLGALT1)	0.0412121	7.09382	0.483993	0.629793	0.999756	0.482018
RNAseq	Whole Blood	Day 7	gene57556 (SEMA6A)	0.268072	-2.52775	0.48271	0.629797	0.999756	0.482012
RNAseq	Whole Blood	Day 7	gene1768 (DNAH6)	-0.150034	0.549258	-0.483577	0.629802	0.999756	-0.482006
RNAseq	Whole Blood	Day 7	gene1849 (DUSP7)	-0.0415025	6.06474	-0.48331	0.629823	0.999756	-0.481976
RNAseq	Whole Blood	Day 7	gene1806 (DPYD)	-0.0439311	7.00719	-0.483049	0.629833	0.999756	-0.481962
RNAseq	Whole Blood	Day 7	gene103504738 (MIR6859-4)	0.176237	-0.194439	0.483144	0.629998	0.999756	0.481729
RNAseq	Whole Blood	Day 7	gene23305 (ACSL6)	-0.0777851	3.95808	-0.483488	0.63003	0.999756	-0.481685
RNAseq	Whole Blood	Day 7	gene3948 (LDHC)	0.379795	-3.63003	0.483753	0.630086	0.999756	0.481606
RNAseq	Whole Blood	Day 7	gene149628 (PYHIN1)	-0.0749962	5.44253	-0.483565	0.630115	0.999756	-0.481564
RNAseq	Whole Blood	Day 7	gene23555 (TSPAN15)	-0.180724	1.24145	-0.483918	0.630151	0.999756	-0.481514
RNAseq	Whole Blood	Day 7	gene9700 (ESPL1)	0.131382	0.560766	0.482248	0.630164	0.999756	0.481496
RNAseq	Whole Blood	Day 7	gene101929355 (CFAP97D2)	-0.257991	0.179371	-0.483523	0.630403	0.999756	-0.481159
RNAseq	Whole Blood	Day 7	gene4668 (NAGA)	-0.0649889	6.68696	-0.48319	0.630439	0.999756	-0.481109
RNAseq	Whole Blood	Day 7	gene5443 (POMC)	-0.161862	1.40947	-0.483089	0.630519	0.999756	-0.480996
RNAseq	Whole Blood	Day 7	gene860 (RUNX2)	-0.0534739	5.86028	-0.482857	0.630575	0.999756	-0.480917
RNAseq	Whole Blood	Day 7	gene55073 (LRRC37A4P)	-0.153371	1.60225	-0.48327	0.63058	0.999756	-0.48091
RNAseq	Whole Blood	Day 7	gene8729 (GBF1)	0.020889	7.15248	0.481709	0.630674	0.999756	0.480779
RNAseq	Whole Blood	Day 7	gene11275 (KLHL2)	0.0484085	6.03615	0.481994	0.630745	0.999756	0.480679
RNAseq	Whole Blood	Day 7	gene254225 (RNF169)	0.0247098	6.11024	0.481437	0.630838	0.999756	0.480547
RNAseq	Whole Blood	Day 7	gene7691 (ZNF132)	0.1194	1.43032	0.482194	0.630885	0.999756	0.480481
RNAseq	Whole Blood	Day 7	gene56658 (TRIM39)	0.0478015	3.31329	0.4814	0.630886	0.999756	0.48048
RNAseq	Whole Blood	Day 7	gene440359 (YBX3P1)	0.224859	-1.45292	0.48108	0.631034	0.999756	0.480272
RNAseq	Whole Blood	Day 7	gene117247 (SLC16A10)	-0.133586	0.681993	-0.481486	0.631059	0.999756	-0.480237
RNAseq	Whole Blood	Day 7	gene199221 (DZIP1L)	0.188087	-0.698245	0.481252	0.631175	0.999756	0.480074
RNAseq	Whole Blood	Day 7	gene22984 (PDCD11)	-0.0259678	6.07864	-0.480681	0.631344	0.999756	-0.479836
RNAseq	Whole Blood	Day 7	gene7389 (UROD)	0.0307902	4.9243	0.480419	0.631667	0.999756	0.479381
RNAseq	Whole Blood	Day 7	gene1656 (DDX6)	-0.0250061	8.53184	-0.480574	0.631695	0.999756	-0.479343
RNAseq	Whole Blood	Day 7	gene23397 (NCAPH)	-0.112696	0.931839	-0.480231	0.631756	0.999756	-0.479257
RNAseq	Whole Blood	Day 7	gene7416 (VDAC1)	0.0341788	5.79318	0.480371	0.63177	0.999756	0.479236
RNAseq	Whole Blood	Day 7	gene92304 (SCGB3A1)	-0.434682	-0.953035	-0.481474	0.631863	0.999756	-0.479106
RNAseq	Whole Blood	Day 7	gene81831 (NETO2)	-0.0803521	2.47933	-0.480051	0.631947	0.999756	-0.478988
RNAseq	Whole Blood	Day 7	gene949 (SCARB1)	0.09784	3.75741	0.481265	0.632017	0.999756	0.47889
RNAseq	Whole Blood	Day 7	gene91133 (L3MBTL4)	0.119964	1.0047	0.479879	0.632189	0.999756	0.478648
RNAseq	Whole Blood	Day 7	gene2550 (GABBR1)	0.0693049	5.19059	0.480137	0.632345	0.999756	0.478429
RNAseq	Whole Blood	Day 7	gene8875 (VNN2)	-0.0871465	9.08856	-0.480692	0.632391	0.999756	-0.478365
RNAseq	Whole Blood	Day 7	gene23325 (WASHC4)	0.0299302	6.52744	0.479042	0.632516	0.999756	0.478188
RNAseq	Whole Blood	Day 7	gene100652846 (CACNA1C-AS1)	-0.0767378	1.3671	-0.478718	0.632668	0.999756	-0.477975
RNAseq	Whole Blood	Day 7	gene22858 (ICK)	-0.0334997	4.68898	-0.478875	0.632689	0.999756	-0.477945
RNAseq	Whole Blood	Day 7	gene196383 (RILPL2)	0.0382141	6.81023	0.479458	0.632754	0.999756	0.477855
RNAseq	Whole Blood	Day 7	gene23399 (CTDNEP1)	0.0196891	7.55307	0.478902	0.632766	0.999756	0.477837
RNAseq	Whole Blood	Day 7	gene114769 (CARD16)	-0.048514	6.58388	-0.479112	0.632815	0.999756	-0.477769
RNAseq	Whole Blood	Day 7	gene79629 (OCEL1)	0.0458923	4.31008	0.478931	0.632847	0.999756	0.477724
RNAseq	Whole Blood	Day 7	gene84301 (DDI2)	-0.0545413	4.15626	-0.478915	0.632883	0.999756	-0.477673
RNAseq	Whole Blood	Day 7	gene53944 (CSNK1G1)	-0.0251856	5.53483	-0.478225	0.633091	0.999756	-0.477381
RNAseq	Whole Blood	Day 7	gene84941 (HSH2D)	0.0559615	8.15475	0.47887	0.633296	0.999756	0.477093
RNAseq	Whole Blood	Day 7	gene6509 (SLC1A4)	0.075795	3.87406	0.478665	0.633313	0.999756	0.477069
RNAseq	Whole Blood	Day 7	gene114803 (MYSM1)	-0.0317699	5.7069	-0.477824	0.63341	0.999756	-0.476933
RNAseq	Whole Blood	Day 7	gene1796 (DOK1)	0.0303591	5.78428	0.477988	0.633549	0.999756	0.476738
RNAseq	Whole Blood	Day 7	gene10890 (RAB10)	-0.0287909	7.05573	-0.477843	0.633657	0.999756	-0.476586
RNAseq	Whole Blood	Day 7	gene55592 (GOLGA2P5)	0.0578751	3.29685	0.477247	0.633759	0.999756	0.476442
RNAseq	Whole Blood	Day 7	gene3248 (HPGD)	-0.112759	2.12915	-0.478032	0.633956	0.999756	-0.476167
RNAseq	Whole Blood	Day 7	gene116984 (ARAP2)	-0.052871	5.97528	-0.477579	0.63428	0.999756	-0.475711
RNAseq	Whole Blood	Day 7	gene79680 (RTL10)	-0.0397826	4.78722	-0.47707	0.63436	0.999756	-0.475599
RNAseq	Whole Blood	Day 7	gene57414 (RHBDD2)	0.0281864	5.74263	0.476437	0.634394	0.999756	0.475552
RNAseq	Whole Blood	Day 7	gene7627 (ZNF75A)	0.0399505	4.36146	0.476248	0.634407	0.999756	0.475533
RNAseq	Whole Blood	Day 7	gene51222 (ZNF219)	0.0713775	2.99581	0.476771	0.634482	0.999756	0.475429
RNAseq	Whole Blood	Day 7	gene28781 (IGLV5-45)	0.201735	-0.0741953	0.476461	0.634501	0.999756	0.475401
RNAseq	Whole Blood	Day 7	gene55228 (PNMA8A)	0.465249	-3.4445	0.477541	0.634678	0.999756	0.475152
RNAseq	Whole Blood	Day 7	gene27340 (UTP20)	-0.0357388	4.61535	-0.475878	0.634765	0.999756	-0.475031
RNAseq	Whole Blood	Day 7	gene83479 (DDX59)	-0.0387475	4.88579	-0.476377	0.634932	0.999756	-0.474797
RNAseq	Whole Blood	Day 7	gene118924 (FRA10AC1)	-0.0546707	3.84134	-0.475559	0.635116	0.999756	-0.474539
RNAseq	Whole Blood	Day 7	gene5052 (PRDX1)	0.0388479	6.21259	0.475481	0.635171	0.999756	0.474462
RNAseq	Whole Blood	Day 7	gene63979 (FIGNL1)	0.0633458	2.72982	0.475555	0.635414	0.999756	0.474121
RNAseq	Whole Blood	Day 7	gene55929 (DMAP1)	-0.0302988	5.09992	-0.475078	0.635473	0.999756	-0.474037
RNAseq	Whole Blood	Day 7	gene79899 (PRR5L)	0.0839572	5.4418	0.475789	0.635564	0.999756	0.47391
RNAseq	Whole Blood	Day 7	gene3052 (HCCS)	0.0341476	4.19047	0.474355	0.635767	0.999756	0.473626
RNAseq	Whole Blood	Day 7	gene6668 (SP2)	0.0239245	6.5672	0.474601	0.635779	0.999756	0.473609
RNAseq	Whole Blood	Day 7	gene23410 (SIRT3)	-0.0380111	4.11826	-0.47458	0.635833	0.999756	-0.473533
RNAseq	Whole Blood	Day 7	gene8815 (BANF1)	0.0356356	5.75137	0.474358	0.635973	0.999756	0.473337
RNAseq	Whole Blood	Day 7	gene101928932 (LOC101928932)	-0.312788	-2.21205	-0.47465	0.635987	0.999756	-0.473317
RNAseq	Whole Blood	Day 7	gene196883 (ADCY4)	-0.057474	3.58683	-0.474363	0.636047	0.999756	-0.473233
RNAseq	Whole Blood	Day 7	gene3135 (HLA-G)	-0.249668	3.55735	-0.475949	0.636105	0.999756	-0.473152
RNAseq	Whole Blood	Day 7	gene1831 (TSC22D3)	-0.0715348	9.75788	-0.474139	0.636283	0.999756	-0.472902
RNAseq	Whole Blood	Day 7	gene133383 (SETD9)	0.163813	1.01496	0.474731	0.636531	0.999756	0.472555
RNAseq	Whole Blood	Day 7	gene3013 (H2AC7)	-0.125057	1.30543	-0.47416	0.636568	0.999756	-0.472502
RNAseq	Whole Blood	Day 7	gene8473 (OGT)	0.03859	8.71659	0.473363	0.636653	0.999756	0.472384
RNAseq	Whole Blood	Day 7	gene836 (CASP3)	0.0499553	5.27863	0.473823	0.63676	0.999756	0.472234
RNAseq	Whole Blood	Day 7	gene23012 (STK38L)	-0.0300708	5.82938	-0.473222	0.636779	0.999756	-0.472207
RNAseq	Whole Blood	Day 7	gene57685 (CACHD1)	-0.172058	1.1699	-0.474207	0.636838	0.999756	-0.472125
RNAseq	Whole Blood	Day 7	gene440348 (NPIPB15)	-0.468827	1.49683	-0.474991	0.636873	0.999756	-0.472076
RNAseq	Whole Blood	Day 7	gene55636 (CHD7)	0.0347892	6.48088	0.472979	0.636934	0.999756	0.471989
RNAseq	Whole Blood	Day 7	gene100128327 (TRAPPC3L)	0.149858	0.271953	0.473269	0.636937	0.999756	0.471985
RNAseq	Whole Blood	Day 7	gene9857 (CEP350)	-0.0277479	7.0741	-0.472859	0.636983	0.999756	-0.471921
RNAseq	Whole Blood	Day 7	gene23762 (OSBP2)	0.173201	5.72494	0.474106	0.637048	0.999756	0.47183
RNAseq	Whole Blood	Day 7	gene23646 (PLD3)	0.0489128	7.15824	0.473892	0.637068	0.999756	0.471802
RNAseq	Whole Blood	Day 7	gene154043 (CNKSR3)	0.236038	-1.32912	0.473076	0.637141	0.999756	0.4717
RNAseq	Whole Blood	Day 7	gene3482 (IGF2R)	0.0479085	10.6776	0.47324	0.637264	0.999756	0.471527
RNAseq	Whole Blood	Day 7	gene79973 (ZNF442)	-0.133333	-0.123309	-0.472068	0.637369	0.999756	-0.471381
RNAseq	Whole Blood	Day 7	gene55819 (RNF130)	0.0334565	8.24429	0.472897	0.637492	0.999756	0.471208
RNAseq	Whole Blood	Day 7	gene117246 (FTSJ3)	-0.0310791	5.91329	-0.47222	0.637806	0.999756	-0.470769
RNAseq	Whole Blood	Day 7	gene706 (TSPO)	0.0522927	7.30715	0.472142	0.637859	0.999756	0.470695
RNAseq	Whole Blood	Day 7	gene220869 (CBWD5)	-0.125812	2.71127	-0.473155	0.637894	0.999756	-0.470646
RNAseq	Whole Blood	Day 7	gene56946 (EMSY)	-0.0308168	5.37739	-0.47137	0.637949	0.999756	-0.470569
RNAseq	Whole Blood	Day 7	gene1783 (DYNC1LI2)	0.0268588	6.10323	0.471621	0.637983	0.999756	0.47052
RNAseq	Whole Blood	Day 7	gene966 (CD59)	0.0533535	5.80014	0.472049	0.638003	0.999756	0.470492
RNAseq	Whole Blood	Day 7	gene255812 (SDHAP1)	0.0720825	3.92444	0.472387	0.638045	0.999756	0.470433
RNAseq	Whole Blood	Day 7	gene10870 (HCST)	-0.037679	6.26804	-0.47173	0.638146	0.999756	-0.470292
RNAseq	Whole Blood	Day 7	gene83547 (RILP)	-0.108656	4.72857	-0.472169	0.638179	0.999756	-0.470246
RNAseq	Whole Blood	Day 7	gene80267 (EDEM3)	0.0307526	6.09101	0.471266	0.638206	0.999756	0.470208
RNAseq	Whole Blood	Day 7	gene2495 (FTH1)	0.0369147	12.0046	0.471777	0.638218	0.999756	0.470191
RNAseq	Whole Blood	Day 7	gene5621 (PRNP)	-0.0396771	6.29913	-0.471592	0.638255	0.999756	-0.47014
RNAseq	Whole Blood	Day 7	gene55561 (CDC42BPG)	-0.0567324	3.406	-0.471053	0.638457	0.999756	-0.469857
RNAseq	Whole Blood	Day 7	gene10658 (CELF1)	0.0276702	7.67246	0.470398	0.638942	0.999756	0.469179
RNAseq	Whole Blood	Day 7	gene91316 (GUSBP11)	-0.0479928	5.6638	-0.470529	0.638966	0.999756	-0.469144
RNAseq	Whole Blood	Day 7	gene51385 (ZNF589)	-0.0560732	5.22841	-0.470862	0.639003	0.999756	-0.469093
RNAseq	Whole Blood	Day 7	gene55701 (ARHGEF40)	0.079651	7.25354	0.470989	0.639082	0.999756	0.468982
RNAseq	Whole Blood	Day 7	gene79884 (MAP9)	-0.0877357	1.62093	-0.469646	0.639104	0.999756	-0.468952
RNAseq	Whole Blood	Day 7	gene4249 (MGAT5)	0.0366071	6.90243	0.470254	0.639128	0.999756	0.468918
RNAseq	Whole Blood	Day 7	gene102725022 (LINC02352)	-0.184958	-0.0270318	-0.470246	0.639265	0.999756	-0.468727
RNAseq	Whole Blood	Day 7	gene389860 (PAGE2B)	0.159403	1.46083	0.470604	0.639285	0.999756	0.468698
RNAseq	Whole Blood	Day 7	gene79842 (ZBTB3)	0.0464942	3.34245	0.469256	0.639343	0.999756	0.468618
RNAseq	Whole Blood	Day 7	gene50614 (GALNT9)	0.304433	-3.38661	0.469522	0.639372	0.999756	0.468577
RNAseq	Whole Blood	Day 7	gene79031 (PDCL3)	-0.0368678	4.12897	-0.469227	0.639413	0.999756	-0.46852
RNAseq	Whole Blood	Day 7	gene140735 (DYNLL2)	0.0296884	6.48716	0.469881	0.639448	0.999756	0.468471
RNAseq	Whole Blood	Day 7	gene4974 (OMG)	-0.151732	-0.306967	-0.46923	0.639525	0.999756	-0.468363
RNAseq	Whole Blood	Day 7	gene8470 (SORBS2)	0.290027	-1.47277	0.469714	0.639575	0.999756	0.468293
RNAseq	Whole Blood	Day 7	gene643836 (ZFP62)	-0.037745	4.88436	-0.469013	0.639653	0.999756	-0.468183
RNAseq	Whole Blood	Day 7	gene96459 (FNIP1)	-0.0305431	6.21807	-0.468836	0.639893	0.999756	-0.467848
RNAseq	Whole Blood	Day 7	gene2130 (EWSR1)	-0.0177904	8.19251	-0.468498	0.640156	0.999756	-0.46748
RNAseq	Whole Blood	Day 7	gene54331 (GNG2)	0.0479273	7.60824	0.468175	0.640429	0.999756	0.467098
RNAseq	Whole Blood	Day 7	gene9927 (MFN2)	-0.0670473	7.36105	-0.469662	0.64046	0.999756	-0.467055
RNAseq	Whole Blood	Day 7	gene23137 (SMC5)	0.0270811	5.61266	0.467256	0.640855	0.999756	0.466503
RNAseq	Whole Blood	Day 7	gene340348 (TSPAN33)	-0.0862012	5.22842	-0.46887	0.640867	0.999756	-0.466486
RNAseq	Whole Blood	Day 7	gene55347 (ABHD10)	0.0358379	4.39913	0.46743	0.640882	0.999756	0.466466
RNAseq	Whole Blood	Day 7	gene8542 (APOL1)	-0.099837	6.31806	-0.467828	0.64099	0.999756	-0.466315
RNAseq	Whole Blood	Day 7	gene2768 (GNA12)	-0.0606351	6.21318	-0.468127	0.640998	0.999756	-0.466304
RNAseq	Whole Blood	Day 7	gene252969 (NEIL2)	-0.0546877	3.53146	-0.467695	0.641088	0.999756	-0.466177
RNAseq	Whole Blood	Day 7	gene203 (AK1)	0.0879613	4.89017	0.468026	0.64111	0.999756	0.466148
RNAseq	Whole Blood	Day 7	gene387496 (RASL11A)	0.114523	1.70719	0.467763	0.641183	0.999756	0.466046
RNAseq	Whole Blood	Day 7	gene5916 (RARG)	0.0461247	4.87644	0.467514	0.641211	0.999756	0.466006
RNAseq	Whole Blood	Day 7	gene8741 (TNFSF13)	0.0617117	6.8897	0.467976	0.64124	0.999756	0.465966
RNAseq	Whole Blood	Day 7	gene7764 (ZNF217)	-0.0252692	8.04871	-0.467212	0.641306	0.999756	-0.465874
RNAseq	Whole Blood	Day 7	gene653268 (AGAP7P)	-0.126562	3.91346	-0.46808	0.641367	0.999756	-0.465789
RNAseq	Whole Blood	Day 7	gene6715 (SRD5A1)	0.0608499	3.25168	0.467049	0.641416	0.999756	0.465719
RNAseq	Whole Blood	Day 7	gene3931 (LCAT)	-0.0565081	2.9414	-0.466592	0.641471	0.999756	-0.465644
RNAseq	Whole Blood	Day 7	gene7757 (ZNF208)	0.143769	1.24467	0.467437	0.641527	0.999756	0.465565
RNAseq	Whole Blood	Day 7	gene28557 (TRBV30)	-0.318157	0.24743	-0.468493	0.641551	0.999756	-0.465531
RNAseq	Whole Blood	Day 7	gene8832 (CD84)	0.0517482	6.57561	0.467486	0.641554	0.999756	0.465528
RNAseq	Whole Blood	Day 7	gene57591 (MRTFA)	0.0238205	7.79366	0.46682	0.641672	0.999756	0.465362
RNAseq	Whole Blood	Day 7	gene100288615 (WHAMMP1)	-0.09078	2.8521	-0.46698	0.641948	0.999756	-0.464977
RNAseq	Whole Blood	Day 7	gene222229 (LRWD1)	0.0660086	5.61546	0.466297	0.642398	0.999756	0.464349
RNAseq	Whole Blood	Day 7	gene169834 (ZNF883)	0.140014	-0.286977	0.464899	0.642581	0.999756	0.464093
RNAseq	Whole Blood	Day 7	gene4929 (NR4A2)	0.125725	1.70713	0.464799	0.642855	0.999756	0.463711
RNAseq	Whole Blood	Day 7	gene5696 (PSMB8)	-0.0412847	7.08055	-0.464826	0.642893	0.999756	-0.463658
RNAseq	Whole Blood	Day 7	gene158228 (FAM201A)	0.166092	-0.339434	0.46455	0.642994	0.999756	0.463516
RNAseq	Whole Blood	Day 7	gene80179 (MYO19)	0.0419482	3.79042	0.464381	0.643013	0.999756	0.463491
RNAseq	Whole Blood	Day 7	gene1201 (CLN3)	-0.0275196	6.0878	-0.464551	0.643197	0.999756	-0.463233
RNAseq	Whole Blood	Day 7	gene7030 (TFE3)	0.017873	7.6071	0.46428	0.643282	0.999756	0.463115
RNAseq	Whole Blood	Day 7	gene64769 (MEAF6)	-0.0313188	5.65086	-0.464327	0.643401	0.999756	-0.462949
RNAseq	Whole Blood	Day 7	gene100533955 (SENP3-EIF4A1)	-0.0360441	8.88374	-0.464478	0.64351	0.999756	-0.462797
RNAseq	Whole Blood	Day 7	gene23166 (STAB1)	0.0994248	7.33181	0.464733	0.643552	0.999756	0.462738
RNAseq	Whole Blood	Day 7	gene10396 (ATP8A1)	-0.0431963	5.52525	-0.464013	0.643623	0.999756	-0.462639
RNAseq	Whole Blood	Day 7	gene5155 (PDGFB)	-0.08628	2.64699	-0.463848	0.644024	0.999756	-0.46208
RNAseq	Whole Blood	Day 7	gene1345 (COX6C)	-0.0462411	5.33854	-0.463268	0.644056	0.999756	-0.462035
RNAseq	Whole Blood	Day 7	gene140032 (RPS4Y2)	-0.176312	-2.68551	-0.462514	0.644117	0.999756	-0.461951
RNAseq	Whole Blood	Day 7	gene58986 (PGAP6)	0.040846	7.24662	0.463852	0.644158	0.999756	0.461893
RNAseq	Whole Blood	Day 7	gene9500 (MAGED1)	0.030246	4.95103	0.462815	0.644235	0.999756	0.461786
RNAseq	Whole Blood	Day 7	gene7045 (TGFBI)	-0.092806	7.94867	-0.463858	0.644354	0.999756	-0.46162
RNAseq	Whole Blood	Day 7	gene28976 (ACAD9)	0.0644139	4.83115	0.463563	0.64445	0.999756	0.461486
RNAseq	Whole Blood	Day 7	gene399744 (LINC00999)	0.0904307	2.45284	0.463031	0.644483	0.999756	0.461441
RNAseq	Whole Blood	Day 7	gene8828 (NRP2)	-0.12612	0.832968	-0.462459	0.644516	0.999756	-0.461393
RNAseq	Whole Blood	Day 7	gene734 (OSGIN2)	-0.050246	5.17199	-0.463	0.644525	0.999756	-0.461381
RNAseq	Whole Blood	Day 7	gene23569 (PADI4)	0.0900899	7.34325	0.462889	0.644562	0.999756	0.461329
RNAseq	Whole Blood	Day 7	gene7311 (UBA52)	-0.0658899	10.4537	-0.462356	0.645156	0.999756	-0.460502
RNAseq	Whole Blood	Day 7	gene9771 (RAPGEF5)	0.178473	-0.907872	0.461249	0.645228	0.999756	0.460401
RNAseq	Whole Blood	Day 7	gene216 (ALDH1A1)	-0.0938913	5.08522	-0.462055	0.645272	0.999756	-0.46034
RNAseq	Whole Blood	Day 7	gene728448 (PPIEL)	-0.080817	3.06565	-0.461497	0.645679	0.999756	-0.459773
RNAseq	Whole Blood	Day 7	gene84669 (USP32)	-0.0298282	7.61778	-0.461123	0.645688	0.999756	-0.459761
RNAseq	Whole Blood	Day 7	gene1843 (DUSP1)	0.0741015	8.04476	0.460657	0.645695	0.999756	0.45975
RNAseq	Whole Blood	Day 7	gene28875 (IGKV3D-15)	0.17373	1.09722	0.460845	0.645717	0.999756	0.459721
RNAseq	Whole Blood	Day 7	gene84246 (MED10)	-0.0303624	4.36473	-0.460027	0.645964	0.999756	-0.459377
RNAseq	Whole Blood	Day 7	gene4287 (ATXN3)	-0.0349563	4.93879	-0.460503	0.645974	0.999756	-0.459363
RNAseq	Whole Blood	Day 7	gene4162 (MCAM)	-0.186118	-0.996261	-0.460212	0.646024	0.999756	-0.459293
RNAseq	Whole Blood	Day 7	gene100506343 (INKA2-AS1)	0.134789	1.47574	0.461146	0.646036	0.999756	0.459276
RNAseq	Whole Blood	Day 7	gene3607 (FOXK2)	0.0231515	5.89618	0.460036	0.646087	0.999756	0.459205
RNAseq	Whole Blood	Day 7	gene102724541 (NA)	0.267986	-0.84095	0.460549	0.646465	0.999756	0.458678
RNAseq	Whole Blood	Day 7	gene9877 (ZC3H11A)	-0.0200939	7.97079	-0.459537	0.64648	0.999756	-0.458657
RNAseq	Whole Blood	Day 7	gene25998 (IBTK)	-0.0339727	5.30993	-0.459121	0.646751	0.999756	-0.458281
RNAseq	Whole Blood	Day 7	gene100507577 (NA)	0.102798	3.363	0.460313	0.646866	0.999756	0.45812
RNAseq	Whole Blood	Day 7	gene10239 (AP3S2)	-0.056127	5.74745	-0.460277	0.646916	0.999756	-0.45805
RNAseq	Whole Blood	Day 7	gene998 (CDC42)	-0.0250689	8.549	-0.458781	0.647214	0.999756	-0.457636
RNAseq	Whole Blood	Day 7	gene6309 (SC5D)	0.0417865	3.92003	0.458521	0.647233	0.999756	0.457609
RNAseq	Whole Blood	Day 7	gene10425 (ARIH2)	0.0232498	6.67384	0.458568	0.647386	0.999756	0.457396
RNAseq	Whole Blood	Day 7	gene196403 (DTX3)	-0.0428799	4.2218	-0.458583	0.647403	0.999756	-0.457373
RNAseq	Whole Blood	Day 7	gene192683 (SCAMP5)	0.123861	2.51926	0.459119	0.64759	0.999756	0.457113
RNAseq	Whole Blood	Day 7	gene10474 (TADA3)	0.0252958	6.90708	0.458554	0.647753	0.999756	0.456886
RNAseq	Whole Blood	Day 7	gene83862 (TMEM120A)	0.046479	5.64046	0.458465	0.647759	0.999756	0.456878
RNAseq	Whole Blood	Day 7	gene79631 (EFL1)	-0.030407	4.49933	-0.457527	0.647783	0.999756	-0.456844
RNAseq	Whole Blood	Day 7	gene6251 (RSU1)	-0.055755	6.60516	-0.459095	0.647808	0.999756	-0.45681
RNAseq	Whole Blood	Day 7	gene51642 (MRPL48)	0.0481985	3.64863	0.457845	0.647841	0.999756	0.456763
RNAseq	Whole Blood	Day 7	gene3151 (HMGN2)	0.029996	7.79966	0.457636	0.647909	0.999756	0.456669
RNAseq	Whole Blood	Day 7	gene5269 (SERPINB6)	-0.0521905	6.09202	-0.458788	0.64791	0.999756	-0.456668
RNAseq	Whole Blood	Day 7	gene3720 (JARID2)	-0.0330354	7.52879	-0.458349	0.647923	0.999756	-0.45665
RNAseq	Whole Blood	Day 7	gene3384 (ICAM2)	-0.0293207	6.09659	-0.457593	0.647934	0.999756	-0.456635
RNAseq	Whole Blood	Day 7	gene102465834 (MIR7844)	0.0670651	2.65165	0.457423	0.647988	0.999756	0.456559
RNAseq	Whole Blood	Day 7	gene84640 (USP38)	-0.0260058	5.3378	-0.457319	0.647994	0.999756	-0.45655
RNAseq	Whole Blood	Day 7	gene22853 (LMTK2)	-0.0514321	6.45959	-0.457784	0.648169	0.999756	-0.456308
RNAseq	Whole Blood	Day 7	gene28568 (TRBV19)	-0.200889	1.26503	-0.458654	0.648207	0.999756	-0.456254
RNAseq	Whole Blood	Day 7	gene27163 (NAAA)	-0.0928206	6.70094	-0.458676	0.648236	0.999756	-0.456214
RNAseq	Whole Blood	Day 7	gene5886 (RAD23A)	-0.0473777	6.95845	-0.457664	0.648336	0.999756	-0.456075
RNAseq	Whole Blood	Day 7	gene102723373 (LOC102723373)	0.135787	1.77982	0.457984	0.648425	0.999756	0.455951
RNAseq	Whole Blood	Day 7	gene1723 (DHODH)	-0.0512843	2.75686	-0.45661	0.648437	0.999756	-0.455935
RNAseq	Whole Blood	Day 7	gene56975 (FAM20C)	0.121253	3.47755	0.457539	0.648506	0.999756	0.455839
RNAseq	Whole Blood	Day 7	gene8309 (ACOX2)	-0.229807	-2.16486	-0.456427	0.648575	0.999756	-0.455742
RNAseq	Whole Blood	Day 7	gene105373984 (LINC01918)	0.275793	-2.54522	0.456464	0.64863	0.999756	0.455666
RNAseq	Whole Blood	Day 7	gene6339 (SCNN1D)	-0.0635342	2.69077	-0.456245	0.648903	0.999756	-0.455287
RNAseq	Whole Blood	Day 7	gene924 (CD7)	-0.0530791	7.41809	-0.457084	0.648907	0.999756	-0.455281
RNAseq	Whole Blood	Day 7	gene130355 (C2orf76)	0.0562992	2.03268	0.455731	0.648953	0.999756	0.455218
RNAseq	Whole Blood	Day 7	gene3805 (KIR2DL4)	-0.273807	-1.00567	-0.45695	0.648963	0.999756	-0.455204
RNAseq	Whole Blood	Day 7	gene10787 (NCKAP1)	0.099068	2.39089	0.457011	0.648999	0.999756	0.455153
RNAseq	Whole Blood	Day 7	gene51101 (ZC2HC1A)	-0.107325	1.65969	-0.45657	0.649173	0.999756	-0.454912
RNAseq	Whole Blood	Day 7	gene64837 (KLC2)	0.0415674	4.43294	0.455322	0.649537	0.999756	0.454405
RNAseq	Whole Blood	Day 7	gene55638 (SYBU)	-0.183432	-1.09265	-0.454955	0.649662	0.999756	-0.454231
RNAseq	Whole Blood	Day 7	gene2011 (MARK2)	-0.0172624	7.95671	-0.455175	0.649671	0.999756	-0.454219
RNAseq	Whole Blood	Day 7	gene64430 (PCNX4)	-0.0323965	5.00444	-0.455101	0.649706	0.999756	-0.454171
RNAseq	Whole Blood	Day 7	gene144811 (LACC1)	-0.0735727	2.56837	-0.455124	0.649972	0.999756	-0.453801
RNAseq	Whole Blood	Day 7	gene349075 (ZNF713)	0.100225	1.04445	0.454883	0.649983	0.999756	0.453785
RNAseq	Whole Blood	Day 7	gene80851 (SH3BP5L)	0.0302843	6.66519	0.454698	0.650047	0.999756	0.453696
RNAseq	Whole Blood	Day 7	gene55163 (PNPO)	-0.0377398	4.35785	-0.454535	0.65022	0.999756	-0.453456
RNAseq	Whole Blood	Day 7	gene1174 (AP1S1)	-0.0416889	3.44413	-0.454122	0.650274	0.999756	-0.453381
RNAseq	Whole Blood	Day 7	gene54961 (SSH3)	-0.0422066	5.42019	-0.454805	0.650283	0.999756	-0.453369
RNAseq	Whole Blood	Day 7	gene4023 (LPL)	-0.27779	0.541351	-0.455565	0.650307	0.999756	-0.453336
RNAseq	Whole Blood	Day 7	gene23002 (DAAM1)	0.0452631	3.82932	0.45447	0.650315	0.999756	0.453324
RNAseq	Whole Blood	Day 7	gene53349 (ZFYVE1)	0.0227285	5.35236	0.454059	0.650348	0.999756	0.453279
RNAseq	Whole Blood	Day 7	gene51585 (PCF11)	-0.0217142	7.15121	-0.453854	0.650541	0.999756	-0.453011
RNAseq	Whole Blood	Day 7	gene80145 (THOC7)	-0.0361464	4.62418	-0.453381	0.650799	0.999756	-0.452653
RNAseq	Whole Blood	Day 7	gene6671 (SP4)	-0.0345172	4.65997	-0.453314	0.650879	0.999756	-0.452542
RNAseq	Whole Blood	Day 7	gene9798 (IST1)	-0.0176096	7.64958	-0.453473	0.650926	0.999756	-0.452477
RNAseq	Whole Blood	Day 7	gene11120 (BTN2A1)	-0.0339247	7.1634	-0.45391	0.651077	0.999756	-0.452267
RNAseq	Whole Blood	Day 7	gene8853 (ASAP2)	0.10567	3.09737	0.454154	0.651118	0.999756	0.45221
RNAseq	Whole Blood	Day 7	gene5883 (RAD9A)	0.0384072	5.06561	0.453481	0.651169	0.999756	0.452139
RNAseq	Whole Blood	Day 7	gene57620 (STIM2)	0.0285596	5.68543	0.453291	0.651197	0.999756	0.4521
RNAseq	Whole Blood	Day 7	gene7499 (XG)	-0.306497	-2.14733	-0.453691	0.65125	0.999756	-0.452026
RNAseq	Whole Blood	Day 7	gene817 (CAMK2D)	0.0459912	5.17363	0.452966	0.651369	0.999756	0.451861
RNAseq	Whole Blood	Day 7	gene84236 (RHBDD1)	-0.0316983	4.89188	-0.45283	0.651388	0.999756	-0.451835
RNAseq	Whole Blood	Day 7	gene5032 (P2RY11)	0.0521957	4.34938	0.453027	0.651538	0.999756	0.451627
RNAseq	Whole Blood	Day 7	gene667 (DST)	0.089697	4.08471	0.453327	0.651778	0.999756	0.451293
RNAseq	Whole Blood	Day 7	gene64327 (LMBR1)	-0.0374127	4.51347	-0.451979	0.652137	0.999756	-0.450795
RNAseq	Whole Blood	Day 7	gene2150 (F2RL1)	-0.119026	5.20878	-0.453198	0.652168	0.999756	-0.450752
RNAseq	Whole Blood	Day 7	gene7532 (YWHAG)	0.0367928	6.79796	0.451972	0.652302	0.999756	0.450567
RNAseq	Whole Blood	Day 7	gene23589 (CARHSP1)	0.0437299	5.43432	0.451717	0.652383	0.999756	0.450455
RNAseq	Whole Blood	Day 7	gene29777 (ABT1)	-0.026528	5.3771	-0.451366	0.652603	0.999756	-0.45015
RNAseq	Whole Blood	Day 7	gene63027 (SLC22A23)	-0.0780827	3.30191	-0.451729	0.652805	0.999756	-0.449868
RNAseq	Whole Blood	Day 7	gene5594 (MAPK1)	0.0229504	8.13273	0.450459	0.653093	0.999756	0.449469
RNAseq	Whole Blood	Day 7	gene28986 (MAGEH1)	-0.0427231	3.60371	-0.450366	0.653113	0.999756	-0.449442
RNAseq	Whole Blood	Day 7	gene353511 (PKD1P6)	-0.0775382	3.35217	-0.451383	0.653133	0.999756	-0.449413
RNAseq	Whole Blood	Day 7	gene151313 (FAHD2B)	-0.0831095	1.80568	-0.450837	0.653179	0.999756	-0.44935
RNAseq	Whole Blood	Day 7	gene2529 (FUT7)	-0.0680389	5.26472	-0.450974	0.653206	0.999756	-0.449313
RNAseq	Whole Blood	Day 7	gene5360 (PLTP)	0.100433	1.34796	0.450446	0.653237	0.999756	0.44927
RNAseq	Whole Blood	Day 7	gene92822 (ZNF276)	-0.0315772	7.4425	-0.450168	0.653627	0.999756	-0.44873
RNAseq	Whole Blood	Day 7	gene90678 (LRSAM1)	0.0301998	5.08359	0.449596	0.653643	0.999756	0.448708
RNAseq	Whole Blood	Day 7	gene284904 (SEC14L4)	0.213659	0.450621	0.450338	0.654016	0.999756	0.44819
RNAseq	Whole Blood	Day 7	gene824 (CAPN2)	-0.0321306	8.08553	-0.449741	0.654103	0.999756	-0.448069
RNAseq	Whole Blood	Day 7	gene1359 (CPA3)	-0.131562	2.83234	-0.450054	0.654144	0.999756	-0.448013
RNAseq	Whole Blood	Day 7	gene4775 (NFATC3)	0.0255851	7.80473	0.448873	0.654369	0.999756	0.447701
RNAseq	Whole Blood	Day 7	gene1050 (CEBPA)	0.0653343	6.14843	0.449254	0.654403	0.999756	0.447654
RNAseq	Whole Blood	Day 7	gene54084 (TSPEAR)	0.196881	0.841757	0.449419	0.654552	0.999756	0.447447
RNAseq	Whole Blood	Day 7	gene90 (ACVR1)	0.0416362	4.24591	0.44828	0.654843	0.999756	0.447044
RNAseq	Whole Blood	Day 7	gene901 (CCNG2)	0.0386794	6.23693	0.447425	0.65506	0.999756	0.446744
RNAseq	Whole Blood	Day 7	gene124359 (CDYL2)	0.0635099	3.74141	0.448189	0.655131	0.999756	0.446645
RNAseq	Whole Blood	Day 7	gene60312 (AFAP1)	0.134309	4.49941	0.449025	0.65519	0.999756	0.446564
RNAseq	Whole Blood	Day 7	gene7536 (SF1)	0.0177851	8.99546	0.446764	0.655671	0.999756	0.445897
RNAseq	Whole Blood	Day 7	gene9181 (ARHGEF2)	0.0156983	8.64316	0.446417	0.655923	0.999756	0.445549
RNAseq	Whole Blood	Day 7	gene25886 (POC1A)	0.08661	1.00573	0.446159	0.655994	0.999756	0.445451
RNAseq	Whole Blood	Day 7	gene51275 (MAPKAPK5-AS1)	-0.0400909	4.15215	-0.446274	0.656121	0.999756	-0.445275
RNAseq	Whole Blood	Day 7	gene10420 (TESK2)	-0.0493021	4.21384	-0.446262	0.656286	0.999756	-0.445046
RNAseq	Whole Blood	Day 7	gene4255 (MGMT)	0.0699948	3.58515	0.446947	0.656294	0.999756	0.445036
RNAseq	Whole Blood	Day 7	gene388524 (RPSAP58)	0.208455	5.17298	0.447356	0.656471	0.999756	0.44479
RNAseq	Whole Blood	Day 7	gene79738 (BBS10)	0.0508722	3.20315	0.444912	0.656864	0.999756	0.444246
RNAseq	Whole Blood	Day 7	gene92922 (CCDC102A)	0.0614642	3.54038	0.445471	0.656898	0.999756	0.4442
RNAseq	Whole Blood	Day 7	gene5055 (SERPINB2)	0.131379	1.49754	0.445291	0.65696	0.999756	0.444114
RNAseq	Whole Blood	Day 7	gene830 (CAPZA2)	0.030335	6.73367	0.444929	0.657029	0.999756	0.444019
RNAseq	Whole Blood	Day 7	gene25813 (SAMM50)	-0.0326146	4.97011	-0.445071	0.65716	0.999756	-0.443837
RNAseq	Whole Blood	Day 7	gene57545 (CC2D2A)	0.154391	-0.271596	0.44481	0.657277	0.999756	0.443676
RNAseq	Whole Blood	Day 7	gene51005 (AMDHD2)	0.0424724	5.03915	0.444265	0.657684	0.999756	0.443113
RNAseq	Whole Blood	Day 7	gene3107 (HLA-C)	-0.257419	9.78713	-0.445703	0.657711	0.999756	-0.443076
RNAseq	Whole Blood	Day 7	gene10121 (ACTR1A)	0.0176265	6.92345	0.443934	0.657829	0.999756	0.442913
RNAseq	Whole Blood	Day 7	gene55057 (CRYBG2)	-0.117946	0.736542	-0.444092	0.657832	0.999756	-0.442908
RNAseq	Whole Blood	Day 7	gene83742 (MARVELD1)	0.0963882	4.28584	0.444617	0.657871	0.999756	0.442855
RNAseq	Whole Blood	Day 7	gene286006 (LSMEM1)	0.072909	3.20686	0.444028	0.657939	0.999756	0.44276
RNAseq	Whole Blood	Day 7	gene57184 (FAM219B)	0.030595	5.57736	0.443461	0.658	0.999756	0.442676
RNAseq	Whole Blood	Day 7	gene11064 (CNTRL)	-0.0290713	7.26134	-0.443772	0.658008	0.999756	-0.442665
RNAseq	Whole Blood	Day 7	gene5165 (PDK3)	0.0289808	6.56166	0.443634	0.658082	0.999756	0.442563
RNAseq	Whole Blood	Day 7	gene101928489 (LOC101928489)	0.251071	-2.37344	0.443277	0.658093	0.999756	0.442547
RNAseq	Whole Blood	Day 7	gene51307 (FAM53C)	0.0289731	7.29946	0.443362	0.658366	0.999756	0.44217
RNAseq	Whole Blood	Day 7	gene23385 (NCSTN)	0.0264042	7.50958	0.4435	0.658395	0.999756	0.44213
RNAseq	Whole Blood	Day 7	gene4927 (NUP88)	0.0332366	5.2601	0.443275	0.658441	0.999756	0.442067
RNAseq	Whole Blood	Day 7	gene23411 (SIRT1)	-0.0305889	5.23325	-0.44305	0.658636	0.999756	-0.441797
RNAseq	Whole Blood	Day 7	gene2177 (FANCD2)	0.0449388	4.32198	0.442827	0.658707	0.999756	0.441698
RNAseq	Whole Blood	Day 7	gene11083 (DIDO1)	-0.0214302	7.44739	-0.442399	0.658797	0.999756	-0.441575
RNAseq	Whole Blood	Day 7	gene28516 (TRDV3)	0.26451	-1.75457	0.44272	0.658919	0.999756	0.441406
RNAseq	Whole Blood	Day 7	gene8621 (CDK13)	-0.0174975	6.81602	-0.441878	0.659037	0.999756	-0.441243
RNAseq	Whole Blood	Day 7	gene105371371 (LOC105371371)	-0.114966	0.356127	-0.442018	0.659131	0.999756	-0.441113
RNAseq	Whole Blood	Day 7	gene84750 (FUT10)	0.141803	1.86461	0.443176	0.659203	0.999756	0.441014
RNAseq	Whole Blood	Day 7	gene100874043 (TPRG1-AS1)	0.222355	-1.01724	0.441664	0.659294	0.999756	0.440889
RNAseq	Whole Blood	Day 7	gene11221 (DUSP10)	-0.0495515	3.23988	-0.441647	0.659315	0.999756	-0.440859
RNAseq	Whole Blood	Day 7	gene53834 (FGFRL1)	0.0591854	4.28693	0.442124	0.659429	0.999756	0.440702
RNAseq	Whole Blood	Day 7	gene26580 (BSCL2)	-0.0611662	4.6513	-0.442742	0.65945	0.999756	-0.440672
RNAseq	Whole Blood	Day 7	gene100528031 (FKBP1A-SDCBP2)	0.0297583	6.08105	0.441695	0.659497	0.999756	0.440607
RNAseq	Whole Blood	Day 7	gene6432 (SRSF7)	-0.0305615	6.53345	-0.440537	0.660074	0.999756	-0.439811
RNAseq	Whole Blood	Day 7	gene4326 (MMP17)	-0.0871532	3.6758	-0.441585	0.660146	0.999756	-0.439712
RNAseq	Whole Blood	Day 7	gene51327 (AHSP)	0.177109	3.81092	0.441665	0.660205	0.999756	0.43963
RNAseq	Whole Blood	Day 7	gene100133161 (LINC01001)	0.0942741	4.31096	0.440885	0.660532	0.999756	0.439178
RNAseq	Whole Blood	Day 7	gene101929147 (WARS2-AS1)	-0.059756	2.49017	-0.440139	0.660549	0.999756	-0.439155
RNAseq	Whole Blood	Day 7	gene30061 (SLC40A1)	-0.0450283	6.70494	-0.440546	0.660772	0.999756	-0.438848
RNAseq	Whole Blood	Day 7	gene11060 (WWP2)	0.0154213	7.80551	0.439716	0.660779	0.999756	0.438838
RNAseq	Whole Blood	Day 7	gene143630 (UBQLNL)	-0.149569	-0.12429	-0.439765	0.660786	0.999756	-0.438829
RNAseq	Whole Blood	Day 7	gene399761 (BMS1P1)	0.159446	0.673627	0.439981	0.661155	0.999756	0.438319
RNAseq	Whole Blood	Day 7	gene2162 (F13A1)	0.103117	8.06882	0.440411	0.66127	0.999756	0.43816
RNAseq	Whole Blood	Day 7	gene23428 (SLC7A8)	-0.184927	2.2442	-0.440286	0.661415	0.999756	-0.43796
RNAseq	Whole Blood	Day 7	gene100996567 (ANTXRLP1)	-0.101398	2.0589	-0.439367	0.661483	0.999756	-0.437867
RNAseq	Whole Blood	Day 7	gene10404 (CPQ)	0.0369082	6.16994	0.439721	0.661491	0.999756	0.437855
RNAseq	Whole Blood	Day 7	gene119504 (ANAPC16)	-0.0239872	6.66399	-0.438683	0.661652	0.999756	-0.437633
RNAseq	Whole Blood	Day 7	gene51678 (MPP6)	-0.0579324	2.78229	-0.438787	0.661676	0.999756	-0.4376
RNAseq	Whole Blood	Day 7	gene4302 (MLLT6)	-0.0332812	7.4862	-0.439036	0.661694	0.999756	-0.437576
RNAseq	Whole Blood	Day 7	gene91283 (MSANTD3)	0.0572337	3.43316	0.438727	0.661796	0.999756	0.437435
RNAseq	Whole Blood	Day 7	gene908 (CCT6A)	0.027704	6.59519	0.43831	0.661915	0.999756	0.437271
RNAseq	Whole Blood	Day 7	gene5820 (PVT1)	-0.0628385	2.97947	-0.438528	0.661926	0.999756	-0.437255
RNAseq	Whole Blood	Day 7	gene7084 (TK2)	0.0569845	5.4146	0.439274	0.661931	0.999756	0.437248
RNAseq	Whole Blood	Day 7	gene54606 (DDX56)	-0.0261756	5.59045	-0.437872	0.661968	0.999756	-0.437198
RNAseq	Whole Blood	Day 7	gene644794 (LINC02604)	0.0730898	2.93036	0.438403	0.66208	0.999756	0.437043
RNAseq	Whole Blood	Day 7	gene51316 (PLAC8)	-0.0420119	6.78196	-0.43822	0.662114	0.999756	-0.436996
RNAseq	Whole Blood	Day 7	gene54936 (ADPRHL2)	-0.0315605	5.22296	-0.438136	0.662128	0.999756	-0.436977
RNAseq	Whole Blood	Day 7	gene9214 (FCMR)	-0.0373671	8.45542	-0.438338	0.662144	0.999756	-0.436955
RNAseq	Whole Blood	Day 7	gene84901 (NFATC2IP)	-0.0248834	6.52326	-0.437597	0.662219	0.999756	-0.436852
RNAseq	Whole Blood	Day 7	gene4835 (NQO2)	0.102287	5.60168	0.439107	0.662275	0.999756	0.436775
RNAseq	Whole Blood	Day 7	gene1123 (CHN1)	0.140721	0.72134	0.438543	0.662333	0.999756	0.436694
RNAseq	Whole Blood	Day 7	gene55599 (RNPC3)	-0.0360203	4.94427	-0.437233	0.662521	0.999756	-0.436435
RNAseq	Whole Blood	Day 7	gene5271 (SERPINB8)	0.0515547	5.10269	0.438104	0.662531	0.999756	0.436421
RNAseq	Whole Blood	Day 7	gene4708 (NDUFB2)	0.0382513	4.83303	0.437128	0.662583	0.999756	0.43635
RNAseq	Whole Blood	Day 7	gene255809 (C19orf38)	0.0389126	6.48885	0.437967	0.662584	0.999756	0.436348
RNAseq	Whole Blood	Day 7	gene51330 (TNFRSF12A)	0.0750097	2.038	0.437021	0.66262	0.999756	0.436298
RNAseq	Whole Blood	Day 7	gene79993 (ELOVL7)	0.114464	2.88209	0.438081	0.662765	0.999756	0.436099
RNAseq	Whole Blood	Day 7	gene127435 (PODN)	0.170395	0.673589	0.437649	0.662849	0.999756	0.435983
RNAseq	Whole Blood	Day 7	gene9748 (SLK)	-0.0287728	6.95003	-0.436878	0.662942	0.999756	-0.435855
RNAseq	Whole Blood	Day 7	gene79627 (OGFRL1)	-0.0424396	8.29555	-0.436847	0.663196	0.999756	-0.435505
RNAseq	Whole Blood	Day 7	gene5687 (PSMA6)	-0.0320787	5.83974	-0.436242	0.663237	0.999756	-0.435449
RNAseq	Whole Blood	Day 7	gene4519 (CYTB)	0.0503345	11.5162	0.436754	0.663337	0.999756	0.43531
RNAseq	Whole Blood	Day 7	gene4682 (NUBP1)	-0.0357733	4.9846	-0.43606	0.663539	0.999756	-0.435032
RNAseq	Whole Blood	Day 7	gene9816 (URB2)	0.0375815	3.64299	0.435457	0.663664	0.999756	0.43486
RNAseq	Whole Blood	Day 7	gene9252 (RPS6KA5)	-0.0385183	5.26046	-0.435894	0.66376	0.999756	-0.434728
RNAseq	Whole Blood	Day 7	gene205717 (USF3)	-0.0275491	6.38557	-0.435575	0.663771	0.999756	-0.434713
RNAseq	Whole Blood	Day 7	gene130399 (ACVR1C)	-0.0982449	0.972179	-0.435858	0.663831	0.999756	-0.43463
RNAseq	Whole Blood	Day 7	gene65985 (AACS)	0.0431155	3.91296	0.435306	0.664194	0.999756	0.434131
RNAseq	Whole Blood	Day 7	gene1185 (CLCN6)	0.0453363	5.07487	0.435157	0.664486	0.999756	0.433728
RNAseq	Whole Blood	Day 7	gene5586 (PKN2)	-0.029947	6.34328	-0.434558	0.664544	0.999756	-0.433648
RNAseq	Whole Blood	Day 7	gene6038 (RNASE4)	0.115015	2.6872	0.435296	0.664636	0.999756	0.433521
RNAseq	Whole Blood	Day 7	gene9770 (RASSF2)	0.0275549	9.92947	0.434838	0.664667	0.999756	0.433479
RNAseq	Whole Blood	Day 7	gene161497 (STRC)	0.174184	-1.04128	0.434015	0.664741	0.999756	0.433376
RNAseq	Whole Blood	Day 7	gene145482 (PTGR2)	-0.0965574	1.60277	-0.434715	0.664822	0.999756	-0.433266
RNAseq	Whole Blood	Day 7	gene8727 (CTNNAL1)	-0.0415469	5.13336	-0.434424	0.664824	0.999756	-0.433262
RNAseq	Whole Blood	Day 7	gene440311 (LOC440311)	-0.123538	0.497755	-0.43423	0.664827	0.999756	-0.433258
RNAseq	Whole Blood	Day 7	gene25996 (REXO2)	0.0491281	4.35119	0.434164	0.665023	0.999756	0.432989
RNAseq	Whole Blood	Day 7	gene9031 (BAZ1B)	-0.0201007	7.08567	-0.433599	0.665057	0.999756	-0.432943
RNAseq	Whole Blood	Day 7	gene8085 (KMT2D)	-0.0306422	9.23786	-0.433716	0.66506	0.999756	-0.432938
RNAseq	Whole Blood	Day 7	gene57226 (LYRM2)	-0.0433444	4.51319	-0.434232	0.665081	0.999756	-0.432908
RNAseq	Whole Blood	Day 7	gene3475 (IFRD1)	-0.0477545	6.12053	-0.434287	0.665218	0.999756	-0.432721
RNAseq	Whole Blood	Day 7	gene28826 (IGLV1-36)	0.242943	-1.37226	0.433732	0.665298	0.999756	0.43261
RNAseq	Whole Blood	Day 7	gene93974 (ATP5IF1)	0.0247891	5.97225	0.433295	0.665376	0.999756	0.432502
RNAseq	Whole Blood	Day 7	gene402055 (SRRD)	0.0826006	4.22145	0.434179	0.665452	0.999756	0.432398
RNAseq	Whole Blood	Day 7	gene83666 (PARP9)	-0.0870537	7.6474	-0.433385	0.665736	0.999756	-0.432008
RNAseq	Whole Blood	Day 7	gene57466 (SCAF4)	0.0184474	6.4394	0.432587	0.665758	0.999756	0.431977
RNAseq	Whole Blood	Day 7	gene113 (ADCY7)	-0.0358212	8.46539	-0.433365	0.665865	0.999756	-0.43183
RNAseq	Whole Blood	Day 7	gene23336 (SYNM)	-0.161505	3.20615	-0.433929	0.665973	0.999756	-0.431681
RNAseq	Whole Blood	Day 7	gene2004 (ELK3)	-0.0323716	6.07019	-0.432917	0.665995	0.999756	-0.431652
RNAseq	Whole Blood	Day 7	gene80335 (WDR82)	-0.0163796	8.3053	-0.432403	0.666184	0.999756	-0.431391
RNAseq	Whole Blood	Day 7	gene5977 (DPF2)	0.0216553	6.56571	0.432498	0.666229	0.999756	0.43133
RNAseq	Whole Blood	Day 7	gene55049 (REX1BD)	0.0415553	5.43863	0.432322	0.666302	0.999756	0.431229
RNAseq	Whole Blood	Day 7	gene283450 (HECTD4)	-0.0346517	7.01168	-0.432178	0.666337	0.999756	-0.431181
RNAseq	Whole Blood	Day 7	gene7259 (TSPYL1)	0.0182568	6.85112	0.431869	0.666401	0.999756	0.431093
RNAseq	Whole Blood	Day 7	gene6520 (SLC3A2)	-0.0305812	6.00363	-0.43218	0.666445	0.999756	-0.431033
RNAseq	Whole Blood	Day 7	gene1234 (CCR5)	-0.0834104	5.4502	-0.433152	0.666477	0.999756	-0.430988
RNAseq	Whole Blood	Day 7	gene51161 (C3orf18)	-0.0404551	3.23952	-0.431399	0.666673	0.999756	-0.430719
RNAseq	Whole Blood	Day 7	gene56929 (FEM1C)	-0.0350453	4.83519	-0.431645	0.666758	0.999756	-0.430601
RNAseq	Whole Blood	Day 7	gene83853 (ROPN1L)	0.0658647	3.05334	0.431628	0.66677	0.999756	0.430585
RNAseq	Whole Blood	Day 7	gene283888 (IL21R-AS1)	-0.232523	-2.0067	-0.431205	0.666805	0.999756	-0.430537
RNAseq	Whole Blood	Day 7	gene7316 (UBC)	-0.0199968	9.97408	-0.431582	0.666823	0.999756	-0.430513
RNAseq	Whole Blood	Day 7	gene7726 (TRIM26)	-0.0384352	4.61943	-0.431429	0.667002	0.999756	-0.430266
RNAseq	Whole Blood	Day 7	gene54935 (DUSP23)	-0.047094	3.8295	-0.430944	0.66714	0.999756	-0.430076
RNAseq	Whole Blood	Day 7	gene6035 (RNASE1)	-0.237632	-0.893178	-0.431307	0.667245	0.999756	-0.429932
RNAseq	Whole Blood	Day 7	gene100652781 (SNX29P1)	0.14762	-0.0265115	0.430526	0.667372	0.999756	0.429758
RNAseq	Whole Blood	Day 7	gene284129 (SLC26A11)	-0.0501472	4.65404	-0.430804	0.667424	0.999756	-0.429685
RNAseq	Whole Blood	Day 7	gene81579 (PLA2G12A)	-0.0514648	4.24416	-0.431144	0.667478	0.999756	-0.429611
RNAseq	Whole Blood	Day 7	gene55350 (VNN3)	0.0770059	5.61426	0.431086	0.667637	0.999756	0.429393
RNAseq	Whole Blood	Day 7	gene55719 (SLF2)	0.0275007	5.50227	0.430076	0.667689	0.999756	0.429322
RNAseq	Whole Blood	Day 7	gene5362 (PLXNA2)	0.0742215	3.72932	0.430806	0.667789	0.999756	0.429184
RNAseq	Whole Blood	Day 7	gene10526 (IPO8)	-0.0224865	6.02152	-0.43027	0.667849	0.999756	-0.429102
RNAseq	Whole Blood	Day 7	gene55715 (DOK4)	0.104983	2.25165	0.430203	0.668045	0.999756	0.428833
RNAseq	Whole Blood	Day 7	gene7097 (TLR2)	0.0658457	7.78405	0.429662	0.66818	0.999756	0.428647
RNAseq	Whole Blood	Day 7	gene57805 (CCAR2)	0.0147845	7.32679	0.429096	0.668379	0.999756	0.428374
RNAseq	Whole Blood	Day 7	gene116988 (AGAP3)	-0.0487999	5.34463	-0.429897	0.668409	0.999756	-0.428332
RNAseq	Whole Blood	Day 7	gene80709 (AKNA)	-0.0200777	10.18	-0.429551	0.668426	0.999756	-0.428309
RNAseq	Whole Blood	Day 7	gene27131 (SNX5)	0.029996	5.86284	0.429297	0.668517	0.999756	0.428184
RNAseq	Whole Blood	Day 7	gene83891 (SNX25)	0.0584027	3.50491	0.42979	0.668519	0.999756	0.428181
RNAseq	Whole Blood	Day 7	gene283232 (TMEM80)	-0.0557945	4.34428	-0.429925	0.668534	0.999756	-0.428161
RNAseq	Whole Blood	Day 7	gene51526 (OSER1)	-0.0340896	5.99164	-0.429308	0.668624	0.999756	-0.428038
RNAseq	Whole Blood	Day 7	gene3434 (IFIT1)	-0.254021	5.86339	-0.430129	0.668676	0.999756	-0.427965
RNAseq	Whole Blood	Day 7	gene100132707 (PAXIP1-AS2)	-0.0489799	3.5682	-0.428522	0.668905	0.999756	-0.427651
RNAseq	Whole Blood	Day 7	gene5987 (TRIM27)	-0.0392657	5.24611	-0.428674	0.669227	0.999756	-0.42721
RNAseq	Whole Blood	Day 7	gene284486 (THEM5)	0.165919	-0.103774	0.428453	0.669274	0.999756	0.427145
RNAseq	Whole Blood	Day 7	gene2752 (GLUL)	0.0334601	9.43046	0.428495	0.669338	0.999756	0.427056
RNAseq	Whole Blood	Day 7	gene23365 (ARHGEF12)	0.0748558	6.28309	0.428739	0.669393	0.999756	0.426981
RNAseq	Whole Blood	Day 7	gene3615 (IMPDH2)	-0.029102	6.10332	-0.42809	0.669463	0.999756	-0.426886
RNAseq	Whole Blood	Day 7	gene10778 (ZNF271P)	0.0319016	4.97799	0.427528	0.66958	0.999756	0.426725
RNAseq	Whole Blood	Day 7	gene124935 (SLC43A2)	0.0293542	7.20391	0.42781	0.669597	0.999756	0.426702
RNAseq	Whole Blood	Day 7	gene54545 (MTMR12)	0.0279802	5.64913	0.427237	0.669956	0.999756	0.426208
RNAseq	Whole Blood	Day 7	gene645212 (EIF3J-DT)	-0.0484714	3.09311	-0.426706	0.670057	0.999756	-0.42607
RNAseq	Whole Blood	Day 7	gene150 (ADRA2A)	-0.165305	0.474687	-0.427462	0.670162	0.999756	-0.425926
RNAseq	Whole Blood	Day 7	gene10114 (HIPK3)	0.0306956	7.71408	0.426816	0.67018	0.999756	0.425901
RNAseq	Whole Blood	Day 7	gene80777 (CYB5B)	-0.0247761	5.36595	-0.426421	0.670256	0.999756	-0.425797
RNAseq	Whole Blood	Day 7	gene55911 (APOBR)	0.0354685	9.35776	0.426942	0.67028	0.999756	0.425764
RNAseq	Whole Blood	Day 7	gene59269 (HIVEP3)	0.0687041	5.65698	0.427027	0.670292	0.999756	0.425748
RNAseq	Whole Blood	Day 7	gene23275 (POFUT2)	-0.0336912	5.23146	-0.426622	0.67033	0.999756	-0.425695
RNAseq	Whole Blood	Day 7	gene55692 (LUC7L)	0.0359545	5.6758	0.426461	0.670381	0.999756	0.425626
RNAseq	Whole Blood	Day 7	gene950 (SCARB2)	-0.0488417	5.60688	-0.426665	0.670446	0.999756	-0.425536
RNAseq	Whole Blood	Day 7	gene102464833 (MIR6084)	0.0727217	3.91415	0.426624	0.670528	0.999756	0.425424
RNAseq	Whole Blood	Day 7	gene5338 (PLD2)	-0.0588342	4.92559	-0.427023	0.670608	0.999756	-0.425314
RNAseq	Whole Blood	Day 7	gene102465436 (MIR6728)	0.0769557	1.477	0.425939	0.670731	0.999756	0.425144
RNAseq	Whole Blood	Day 7	gene29893 (PSMC3IP)	-0.0675314	1.66214	-0.425902	0.67076	0.999756	-0.425105
RNAseq	Whole Blood	Day 7	gene57456 (KIAA1143)	-0.0269062	5.38641	-0.425778	0.670977	0.999756	-0.424808
RNAseq	Whole Blood	Day 7	gene3003 (GZMK)	0.102775	5.35184	0.426962	0.670982	0.999756	0.424801
RNAseq	Whole Blood	Day 7	gene79966 (SCD5)	0.14473	1.18674	0.426322	0.671065	0.999756	0.424686
RNAseq	Whole Blood	Day 7	gene55240 (STEAP3)	-0.120532	2.63304	-0.426493	0.671161	0.999756	-0.424555
RNAseq	Whole Blood	Day 7	gene55066 (PDPR)	-0.0814863	6.74633	-0.426682	0.671261	0.999756	-0.424417
RNAseq	Whole Blood	Day 7	gene440926 (H3P6)	0.0829264	6.67117	0.42603	0.671406	0.999756	0.424219
RNAseq	Whole Blood	Day 7	gene374654 (KIF7)	-0.161831	-1.0694	-0.424576	0.671584	0.999756	-0.423976
RNAseq	Whole Blood	Day 7	gene55009 (FAM174C)	0.0384207	4.90908	0.424751	0.671616	0.999756	0.423932
RNAseq	Whole Blood	Day 7	gene51074 (APIP)	-0.0466754	3.86535	-0.425168	0.671643	0.999756	-0.423894
RNAseq	Whole Blood	Day 7	gene4660 (PPP1R12B)	-0.0559102	6.7329	-0.425318	0.671665	0.999756	-0.423864
RNAseq	Whole Blood	Day 7	gene140707 (BRI3BP)	0.0510061	3.4374	0.424674	0.671711	0.999756	0.423801
RNAseq	Whole Blood	Day 7	gene140564 (APOBEC3D)	0.0426463	5.07212	0.424922	0.671738	0.999756	0.423764
RNAseq	Whole Blood	Day 7	gene84267 (C9orf64)	-0.0427194	3.67002	-0.424683	0.671887	0.999756	-0.42356
RNAseq	Whole Blood	Day 7	gene56983 (POGLUT1)	-0.0414265	4.30668	-0.424401	0.671999	0.999756	-0.423407
RNAseq	Whole Blood	Day 7	gene3185 (HNRNPF)	-0.0208373	8.18544	-0.424274	0.672006	0.999756	-0.423397
RNAseq	Whole Blood	Day 7	gene22821 (RASA3)	-0.025821	8.25677	-0.425179	0.672026	0.999756	-0.423369
RNAseq	Whole Blood	Day 7	gene3176 (HNMT)	0.0720153	4.27209	0.424681	0.67215	0.999756	0.423198
RNAseq	Whole Blood	Day 7	gene10734 (STAG3)	0.105178	1.35114	0.424437	0.67221	0.999756	0.423117
RNAseq	Whole Blood	Day 7	gene56895 (AGPAT4)	-0.0742612	4.05158	-0.424291	0.672223	0.999756	-0.4231
RNAseq	Whole Blood	Day 7	gene56925 (LXN)	-0.06136	2.90951	-0.424104	0.672257	0.999756	-0.423052
RNAseq	Whole Blood	Day 7	gene4999 (ORC2)	0.0287141	4.69305	0.423619	0.672292	0.999756	0.423005
RNAseq	Whole Blood	Day 7	gene23313 (KIAA0930)	0.0513623	7.72805	0.424625	0.672364	0.999756	0.422906
RNAseq	Whole Blood	Day 7	gene283987 (HID1)	0.0733444	2.00713	0.423718	0.672398	0.999756	0.422859
RNAseq	Whole Blood	Day 7	gene27102 (EIF2AK1)	0.0539083	7.78165	0.424468	0.672406	0.999756	0.422849
RNAseq	Whole Blood	Day 7	gene147172 (LRRC37BP1)	0.0373073	3.89258	0.423459	0.672635	0.999756	0.422534
RNAseq	Whole Blood	Day 7	gene89848 (FCHSD1)	0.0315909	6.66778	0.423667	0.672646	0.999756	0.42252
RNAseq	Whole Blood	Day 7	gene122786 (FRMD6)	0.154179	-1.004	0.423226	0.672708	0.999756	0.422434
RNAseq	Whole Blood	Day 7	gene113828 (FAM83F)	-0.184925	-1.67835	-0.422922	0.67277	0.999756	-0.42235
RNAseq	Whole Blood	Day 7	gene30851 (TAX1BP3)	0.0377642	4.92456	0.423277	0.673121	0.999756	0.421868
RNAseq	Whole Blood	Day 7	gene5029 (P2RY2)	0.0980004	4.95972	0.423039	0.673499	0.999756	0.42135
RNAseq	Whole Blood	Day 7	gene9897 (WASHC5)	-0.0267112	5.65527	-0.422488	0.673515	0.999756	-0.421329
RNAseq	Whole Blood	Day 7	gene256586 (LYSMD2)	-0.0487716	5.19081	-0.422451	0.673568	0.999756	-0.421257
RNAseq	Whole Blood	Day 7	gene114823 (LENG8)	0.0414875	7.51896	0.422119	0.673857	0.999756	0.42086
RNAseq	Whole Blood	Day 7	gene1429 (CRYZ)	-0.0919971	3.15422	-0.42283	0.673873	0.999756	-0.420839
RNAseq	Whole Blood	Day 7	gene8914 (TIMELESS)	0.049956	3.94605	0.42185	0.674048	0.999756	0.420599
RNAseq	Whole Blood	Day 7	gene4332 (MNDA)	-0.0452917	10.7379	-0.421998	0.674077	0.999756	-0.420559
RNAseq	Whole Blood	Day 7	gene27243 (CHMP2A)	0.0259857	7.25593	0.421382	0.674123	0.999756	0.420496
RNAseq	Whole Blood	Day 7	gene25989 (ULK3)	0.0285558	5.58241	0.421289	0.674133	0.999756	0.420482
RNAseq	Whole Blood	Day 7	gene283571 (PROX2)	0.169135	-0.711851	0.421233	0.674179	0.999756	0.42042
RNAseq	Whole Blood	Day 7	gene51762 (RAB8B)	-0.0301153	6.76194	-0.421328	0.674184	0.999756	-0.420412
RNAseq	Whole Blood	Day 7	gene1848 (DUSP6)	0.0533316	8.16418	0.421908	0.67423	0.999756	0.420349
RNAseq	Whole Blood	Day 7	gene27349 (MCAT)	-0.0434661	2.54327	-0.420416	0.674576	0.999756	-0.419876
RNAseq	Whole Blood	Day 7	gene10331 (B3GNT3)	-0.272237	-1.10599	-0.421488	0.674594	0.999756	-0.419852
RNAseq	Whole Blood	Day 7	gene8870 (IER3)	-0.122179	1.47368	-0.421129	0.674716	0.999756	-0.419685
RNAseq	Whole Blood	Day 7	gene25946 (ZNF385A)	0.0620849	7.38397	0.421005	0.674941	0.999756	0.419377
RNAseq	Whole Blood	Day 7	gene23139 (MAST2)	0.0381386	4.28929	0.420113	0.67504	0.999756	0.419241
RNAseq	Whole Blood	Day 7	gene9923 (ZBTB40)	-0.0285229	6.55784	-0.420171	0.675073	0.999756	-0.419196
RNAseq	Whole Blood	Day 7	gene5978 (REST)	0.0248764	5.84379	0.419314	0.675499	0.999756	0.418613
RNAseq	Whole Blood	Day 7	gene253558 (LCLAT1)	-0.0693112	3.52597	-0.420206	0.675631	0.999756	-0.418433
RNAseq	Whole Blood	Day 7	gene55486 (PARL)	0.0381048	4.85855	0.419432	0.675711	0.999756	0.418322
RNAseq	Whole Blood	Day 7	gene56034 (PDGFC)	-0.100532	2.47206	-0.419672	0.675754	0.999756	-0.418265
RNAseq	Whole Blood	Day 7	gene79139 (DERL1)	0.0231861	6.13835	0.419039	0.67581	0.999756	0.418187
RNAseq	Whole Blood	Day 7	gene26984 (SEC22A)	0.035018	3.57674	0.418667	0.675908	0.999756	0.418054
RNAseq	Whole Blood	Day 7	gene3417 (IDH1)	-0.0510413	5.10927	-0.419114	0.676222	0.999756	-0.417624
RNAseq	Whole Blood	Day 7	gene10094 (ARPC3)	0.0250786	8.78554	0.41865	0.676316	0.999756	0.417496
RNAseq	Whole Blood	Day 7	gene79828 (METTL8)	0.0470959	3.65491	0.418604	0.67641	0.999756	0.417367
RNAseq	Whole Blood	Day 7	gene51171 (HSD17B14)	-0.216532	-1.47424	-0.418514	0.676468	0.999756	-0.417288
RNAseq	Whole Blood	Day 7	gene4085 (MAD2L1)	-0.0710722	1.35873	-0.417664	0.676622	0.999756	-0.417077
RNAseq	Whole Blood	Day 7	gene9377 (COX5A)	0.0300864	5.61764	0.417713	0.676725	0.999756	0.416936
RNAseq	Whole Blood	Day 7	gene51218 (GLRX5)	0.120531	6.27644	0.418754	0.676748	0.999756	0.416904
RNAseq	Whole Blood	Day 7	gene85302 (FBF1)	-0.0402539	3.90946	-0.41765	0.676804	0.999756	-0.416829
RNAseq	Whole Blood	Day 7	gene147804 (TPM3P9)	0.0781062	3.58944	0.418724	0.676849	0.999756	0.416767
RNAseq	Whole Blood	Day 7	gene4635 (MYL4)	-0.140164	5.38651	-0.418598	0.676939	0.999756	-0.416643
RNAseq	Whole Blood	Day 7	gene10322 (SMYD5)	-0.0330156	4.21889	-0.417188	0.677053	0.999756	-0.416488
RNAseq	Whole Blood	Day 7	gene22875 (ENPP4)	0.0659183	3.52415	0.417515	0.67708	0.999756	0.416451
RNAseq	Whole Blood	Day 7	gene967 (CD63)	0.0336511	7.47854	0.417893	0.67712	0.999756	0.416396
RNAseq	Whole Blood	Day 7	gene22918 (CD93)	-0.0831394	8.75868	-0.418433	0.677159	0.999756	-0.416343
RNAseq	Whole Blood	Day 7	gene100506443 (ITPKB-IT1)	0.092009	1.72488	0.417199	0.67723	0.999756	0.416246
RNAseq	Whole Blood	Day 7	gene25970 (SH2B1)	0.028627	6.61624	0.41687	0.67734	0.999756	0.416095
RNAseq	Whole Blood	Day 7	gene55793 (MINDY1)	0.0308654	7.15795	0.417185	0.677352	0.999756	0.416079
RNAseq	Whole Blood	Day 7	gene5828 (PEX2)	0.0260882	4.67502	0.4166	0.677361	0.999756	0.416067
RNAseq	Whole Blood	Day 7	gene5799 (PTPRN2)	-0.112222	4.00717	-0.417878	0.677463	0.999756	-0.415927
RNAseq	Whole Blood	Day 7	gene101928290 (PLBD1-AS1)	-0.0908112	1.59202	-0.416753	0.677604	0.999756	-0.415734
RNAseq	Whole Blood	Day 7	gene131601 (TPRA1)	-0.0401623	4.45601	-0.416983	0.677659	0.999756	-0.415659
RNAseq	Whole Blood	Day 7	gene9170 (LPAR2)	0.049836	7.48784	0.417103	0.677746	0.999756	0.41554
RNAseq	Whole Blood	Day 7	gene54509 (RHOF)	0.0262184	6.79013	0.41656	0.67781	0.999756	0.415453
RNAseq	Whole Blood	Day 7	gene55072 (RNF31)	-0.0340041	7.00595	-0.416746	0.677854	0.999756	-0.415394
RNAseq	Whole Blood	Day 7	gene409 (ARRB2)	0.0248357	9.89637	0.417173	0.677887	0.999756	0.415348
RNAseq	Whole Blood	Day 7	gene7436 (VLDLR)	0.150533	1.12363	0.416834	0.678047	0.999756	0.415129
RNAseq	Whole Blood	Day 7	gene7410 (VAV2)	0.0510463	5.19275	0.416669	0.678097	0.999756	0.415062
RNAseq	Whole Blood	Day 7	gene1839 (HBEGF)	-0.147434	0.645156	-0.415771	0.678113	0.999756	-0.41504
RNAseq	Whole Blood	Day 7	gene100132406 (NBPF10)	-0.0715782	3.64995	-0.416479	0.67816	0.999756	-0.414975
RNAseq	Whole Blood	Day 7	gene11135 (CDC42EP1)	0.200208	3.02187	0.417201	0.678186	0.999756	0.41494
RNAseq	Whole Blood	Day 7	gene8506 (CNTNAP1)	0.109014	2.81085	0.41654	0.678323	0.999756	0.414753
RNAseq	Whole Blood	Day 7	gene7114 (TMSB4X)	0.0311068	11.2012	0.415462	0.678323	0.999756	0.414752
RNAseq	Whole Blood	Day 7	gene9926 (LPGAT1)	-0.0254294	7.48778	-0.415817	0.678356	0.999756	-0.414707
RNAseq	Whole Blood	Day 7	gene254778 (VXN)	0.155063	-0.748644	0.415804	0.678385	0.999756	0.414668
RNAseq	Whole Blood	Day 7	gene57724 (EPG5)	-0.0352642	6.50062	-0.415255	0.678552	0.999756	-0.41444
RNAseq	Whole Blood	Day 7	gene10983 (CCNI)	0.0318677	9.18484	0.41559	0.678683	0.999756	0.414261
RNAseq	Whole Blood	Day 7	gene23504 (RIMBP2)	-0.45675	-3.11468	-0.416282	0.678709	0.999756	-0.414225
RNAseq	Whole Blood	Day 7	gene22883 (CLSTN1)	0.0197067	7.65252	0.414942	0.678746	0.999756	0.414175
RNAseq	Whole Blood	Day 7	gene132 (ADK)	0.0761669	3.98531	0.416061	0.678817	0.999756	0.414078
RNAseq	Whole Blood	Day 7	gene94104 (PAXBP1)	-0.0402527	4.67549	-0.414935	0.678914	0.999756	-0.413945
RNAseq	Whole Blood	Day 7	gene720 (C4A)	-0.159572	0.162592	-0.415234	0.678942	0.999756	-0.413907
RNAseq	Whole Blood	Day 7	gene4615 (MYD88)	0.0278419	8.43972	0.414711	0.679327	0.999756	0.413382
RNAseq	Whole Blood	Day 7	gene26140 (TTLL3)	0.0365102	6.21396	0.414289	0.679352	0.999756	0.413347
RNAseq	Whole Blood	Day 7	gene11328 (FKBP9)	0.116522	2.1082	0.41513	0.679361	0.999756	0.413336
RNAseq	Whole Blood	Day 7	gene55334 (SLC39A9)	0.0281928	5.80604	0.41441	0.679411	0.999756	0.413268
RNAseq	Whole Blood	Day 7	gene3503 (IGHG4)	0.312053	1.56616	0.415038	0.679425	0.999756	0.413248
RNAseq	Whole Blood	Day 7	gene137964 (GPAT4)	0.0228293	6.39471	0.414388	0.679466	0.999756	0.413191
RNAseq	Whole Blood	Day 7	gene55954 (ZMAT5)	0.0299052	4.01033	0.413841	0.679487	0.999756	0.413163
RNAseq	Whole Blood	Day 7	gene102724246 (TTC39C-AS1)	0.162462	-0.0578767	0.414645	0.679528	0.999756	0.413107
RNAseq	Whole Blood	Day 7	gene2950 (GSTP1)	0.0515332	7.28645	0.414747	0.679574	0.999756	0.413044
RNAseq	Whole Blood	Day 7	gene6634 (SNRPD3)	-0.0228164	6.7221	-0.41383	0.679658	0.999756	-0.41293
RNAseq	Whole Blood	Day 7	gene283130 (SLC25A45)	-0.0350894	5.37627	-0.413316	0.679967	0.999756	-0.412508
RNAseq	Whole Blood	Day 7	gene51301 (GCNT4)	-0.0704094	2.74772	-0.4138	0.679979	0.999756	-0.412492
RNAseq	Whole Blood	Day 7	gene5698 (PSMB9)	-0.058128	7.40289	-0.413722	0.680058	0.999756	-0.412384
RNAseq	Whole Blood	Day 7	gene29907 (SNX15)	0.0334698	4.99507	0.413058	0.680423	0.999756	0.411886
RNAseq	Whole Blood	Day 7	gene136332 (LRGUK)	0.262845	-0.75661	0.413788	0.680444	0.999756	0.411858
RNAseq	Whole Blood	Day 7	gene4946 (OAZ1)	0.0441584	10.6716	0.413222	0.680518	0.999756	0.411756
RNAseq	Whole Blood	Day 7	gene2014 (EMP3)	0.0277424	7.44316	0.412955	0.680541	0.999756	0.411725
RNAseq	Whole Blood	Day 7	gene23210 (JMJD6)	0.0354226	5.17776	0.412678	0.68069	0.999756	0.411521
RNAseq	Whole Blood	Day 7	gene11277 (TREX1)	-0.0549326	4.9423	-0.412713	0.680961	0.999756	-0.411152
RNAseq	Whole Blood	Day 7	gene170960 (ZNF721)	-0.0285642	5.41399	-0.412006	0.681122	0.999756	-0.410933
RNAseq	Whole Blood	Day 7	gene11227 (GALNT5)	0.185615	-1.24557	0.411591	0.681239	0.999756	0.410774
RNAseq	Whole Blood	Day 7	gene79632 (FAM184A)	-0.0894812	0.915535	-0.411229	0.681618	0.999756	-0.410257
RNAseq	Whole Blood	Day 7	gene256643 (BCLAF3)	0.0528611	4.53877	0.411687	0.681712	0.999756	0.410129
RNAseq	Whole Blood	Day 7	gene23567 (ZNF346)	-0.0311916	4.22509	-0.410907	0.681789	0.999756	-0.410023
RNAseq	Whole Blood	Day 7	gene3029 (HAGH)	0.0893683	6.69983	0.411726	0.681818	0.999756	0.409983
RNAseq	Whole Blood	Day 7	gene713 (C1QB)	0.234879	0.968925	0.411356	0.681991	0.999756	0.409748
RNAseq	Whole Blood	Day 7	gene84886 (C1orf198)	0.0721487	3.35566	0.410856	0.682292	0.999756	0.409338
RNAseq	Whole Blood	Day 7	gene65979 (PHACTR4)	-0.0323956	5.67717	-0.41056	0.682299	0.999756	-0.409328
RNAseq	Whole Blood	Day 7	gene55733 (HHAT)	0.0691759	1.85699	0.410124	0.68237	0.999756	0.409231
RNAseq	Whole Blood	Day 7	gene53938 (PPIL3)	-0.0685399	3.58102	-0.410327	0.682801	0.999756	-0.408644
RNAseq	Whole Blood	Day 7	gene6303 (SAT1)	-0.0341295	8.63292	-0.409659	0.682938	0.999756	-0.408457
RNAseq	Whole Blood	Day 7	gene6150 (MRPL23)	-0.0387701	4.67733	-0.409515	0.682979	0.999756	-0.408401
RNAseq	Whole Blood	Day 7	gene80724 (ACAD10)	-0.0286356	5.07413	-0.409213	0.683018	0.999756	-0.408349
RNAseq	Whole Blood	Day 7	gene883 (KYAT1)	-0.0362423	3.43232	-0.408846	0.683081	0.999756	-0.408262
RNAseq	Whole Blood	Day 7	gene51281 (ANKMY1)	0.0427853	4.39647	0.409481	0.683101	0.999756	0.408235
RNAseq	Whole Blood	Day 7	gene11177 (BAZ1A)	0.0277599	7.86545	0.408988	0.683225	0.999756	0.408066
RNAseq	Whole Blood	Day 7	gene11240 (PADI2)	0.119075	7.91199	0.410155	0.683355	0.999756	0.40789
RNAseq	Whole Blood	Day 7	gene55233 (MOB1A)	0.02536	7.19131	0.408539	0.683439	0.999756	0.407774
RNAseq	Whole Blood	Day 7	gene9789 (SPCS2)	0.0243421	5.40233	0.40823	0.683554	0.999756	0.407619
RNAseq	Whole Blood	Day 7	gene3142 (HLX)	0.0472677	5.92442	0.408119	0.683682	0.999756	0.407444
RNAseq	Whole Blood	Day 7	gene9466 (IL27RA)	0.0269795	6.81998	0.408476	0.683693	0.999756	0.407429
RNAseq	Whole Blood	Day 7	gene7167 (TPI1)	-0.0259066	7.75359	-0.408562	0.683807	0.999756	-0.407273
RNAseq	Whole Blood	Day 7	gene100529209 (RNASEK-C17orf49)	0.0236839	8.01293	0.40856	0.683986	0.999756	0.40703
RNAseq	Whole Blood	Day 7	gene2936 (GSR)	0.0363891	6.65547	0.408434	0.684007	0.999756	0.407001
RNAseq	Whole Blood	Day 7	gene206358 (SLC36A1)	-0.0577068	5.72109	-0.408401	0.684237	0.999756	-0.406688
RNAseq	Whole Blood	Day 7	gene1459 (CSNK2A2)	-0.0262892	4.6637	-0.407251	0.684241	0.999756	-0.406683
RNAseq	Whole Blood	Day 7	gene954 (ENTPD2)	-0.218657	1.14709	-0.408337	0.684373	0.999756	-0.406504
RNAseq	Whole Blood	Day 7	gene127254 (ERICH3)	0.244511	-2.34852	0.407202	0.684379	0.999756	0.406494
RNAseq	Whole Blood	Day 7	gene11269 (DDX19B)	-0.0277555	4.42729	-0.406926	0.684594	0.999756	-0.406203
RNAseq	Whole Blood	Day 7	gene10865 (ARID5A)	-0.0349633	6.68882	-0.407643	0.684621	0.999756	-0.406166
RNAseq	Whole Blood	Day 7	gene28697 (TRAJ58)	-0.155393	-0.914463	-0.406737	0.684623	0.999756	-0.406163
RNAseq	Whole Blood	Day 7	gene4059 (BCAM)	-0.23897	1.42083	-0.408101	0.684653	0.999756	-0.406122
RNAseq	Whole Blood	Day 7	gene202309 (GAPT)	0.0601862	6.41452	0.407107	0.684749	0.999756	0.405991
RNAseq	Whole Blood	Day 7	gene4125 (MAN2B1)	0.0414724	8.4837	0.407617	0.684877	0.999756	0.405817
RNAseq	Whole Blood	Day 7	gene23229 (ARHGEF9)	-0.032395	4.60989	-0.406333	0.685008	0.999756	-0.405639
RNAseq	Whole Blood	Day 7	gene4904 (YBX1)	0.065715	10.3	0.407269	0.685131	0.999756	0.405471
RNAseq	Whole Blood	Day 7	gene55755 (CDK5RAP2)	-0.0203878	6.10539	-0.406175	0.685168	0.999756	-0.405421
RNAseq	Whole Blood	Day 7	gene2264 (FGFR4)	0.120565	-0.297258	0.406094	0.685178	0.999756	0.405407
RNAseq	Whole Blood	Day 7	gene22898 (DENND3)	0.0333961	8.6368	0.406579	0.68518	0.999756	0.405405
RNAseq	Whole Blood	Day 7	gene54997 (TESC)	-0.115329	6.72783	-0.407155	0.685216	0.999756	-0.405356
RNAseq	Whole Blood	Day 7	gene5291 (PIK3CB)	-0.0306979	5.71516	-0.406666	0.685327	0.999756	-0.405205
RNAseq	Whole Blood	Day 7	gene64794 (DDX31)	0.0347338	3.74741	0.405978	0.685339	0.999756	0.405189
RNAseq	Whole Blood	Day 7	gene64781 (CERK)	0.0263995	7.63781	0.406411	0.685438	0.999756	0.405054
RNAseq	Whole Blood	Day 7	gene9797 (TATDN2)	-0.0184959	6.96423	-0.405517	0.685598	0.999756	-0.404837
RNAseq	Whole Blood	Day 7	gene63897 (HEATR6)	0.0530483	4.30351	0.406368	0.685648	0.999756	0.404769
RNAseq	Whole Blood	Day 7	gene253725 (WASHC2C)	-0.0354487	6.70195	-0.405959	0.685935	0.999756	-0.404377
RNAseq	Whole Blood	Day 7	gene5802 (PTPRS)	-0.102423	4.28659	-0.405683	0.686161	0.999756	-0.40407
RNAseq	Whole Blood	Day 7	gene6812 (STXBP1)	-0.0792067	1.82101	-0.405147	0.686186	0.999756	-0.404037
RNAseq	Whole Blood	Day 7	gene2117 (ETV3)	0.0211302	5.81544	0.404565	0.686373	0.999756	0.403782
RNAseq	Whole Blood	Day 7	gene6879 (TAF7)	-0.0255993	7.08405	-0.405157	0.686381	0.999756	-0.403771
RNAseq	Whole Blood	Day 7	gene84930 (MASTL)	-0.0884228	3.13926	-0.405316	0.686634	0.999756	-0.403428
RNAseq	Whole Blood	Day 7	gene54106 (TLR9)	0.0540912	4.28517	0.404763	0.686686	0.999756	0.403357
RNAseq	Whole Blood	Day 7	gene10471 (PFDN6)	0.0350195	4.24507	0.404082	0.686693	0.999756	0.403347
RNAseq	Whole Blood	Day 7	gene23080 (AVL9)	0.0188904	6.14118	0.403964	0.686741	0.999756	0.403281
RNAseq	Whole Blood	Day 7	gene468 (ATF4)	0.0213561	7.45182	0.404168	0.686832	0.999756	0.403158
RNAseq	Whole Blood	Day 7	gene80820 (EEPD1)	-0.0442099	5.51928	-0.403677	0.687173	0.999756	-0.402694
RNAseq	Whole Blood	Day 7	gene51111 (KMT5B)	-0.0189625	6.32579	-0.403013	0.68744	0.999756	-0.402332
RNAseq	Whole Blood	Day 7	gene150248 (C22orf15)	-0.180653	-2.05895	-0.402686	0.68749	0.999756	-0.402264
RNAseq	Whole Blood	Day 7	gene2570 (GABRR2)	0.112324	2.19822	0.403435	0.687543	0.999756	0.402191
RNAseq	Whole Blood	Day 7	gene85007 (PHYKPL)	0.0279354	6.33878	0.403129	0.68757	0.999756	0.402155
RNAseq	Whole Blood	Day 7	gene148345 (C1orf127)	0.128716	-0.0945097	0.402642	0.687773	0.999756	0.401879
RNAseq	Whole Blood	Day 7	gene10289 (EIF1B)	0.0441505	6.25422	0.403218	0.687898	0.999756	0.40171
RNAseq	Whole Blood	Day 7	gene3748 (KCNC3)	0.0749229	4.03928	0.4031	0.687942	0.999756	0.401649
RNAseq	Whole Blood	Day 7	gene399717 (GATA3-AS1)	-0.197236	-2.25553	-0.402056	0.687981	0.999756	-0.401597
RNAseq	Whole Blood	Day 7	gene5297 (PI4KA)	-0.0213334	7.73752	-0.402242	0.688138	0.999756	-0.401383
RNAseq	Whole Blood	Day 7	gene6319 (SCD)	0.0747941	3.25097	0.40221	0.688326	0.999756	0.401127
RNAseq	Whole Blood	Day 7	gene10982 (MAPRE2)	0.0267033	6.81817	0.402147	0.68833	0.999756	0.401122
RNAseq	Whole Blood	Day 7	gene221037 (JMJD1C)	0.0291813	8.14162	0.401924	0.688391	0.999756	0.40104
RNAseq	Whole Blood	Day 7	gene100859930 (HEIH)	-0.0270215	5.76156	-0.401954	0.688449	0.999756	-0.400961
RNAseq	Whole Blood	Day 7	gene7320 (UBE2B)	-0.0434501	6.44414	-0.401666	0.688467	0.999756	-0.400936
RNAseq	Whole Blood	Day 7	gene139065 (SLITRK4)	0.10995	1.97744	0.402252	0.688483	0.999756	0.400915
RNAseq	Whole Blood	Day 7	gene10953 (TOMM34)	-0.0602143	3.66458	-0.402561	0.688548	0.999756	-0.400827
RNAseq	Whole Blood	Day 7	gene4940 (OAS3)	-0.170929	7.18835	-0.402301	0.688764	0.999756	-0.400533
RNAseq	Whole Blood	Day 7	gene10267 (RAMP1)	0.156194	0.279839	0.401784	0.68877	0.999756	0.400525
RNAseq	Whole Blood	Day 7	gene728975 (LOC728975)	0.103878	4.39179	0.402346	0.688817	0.999756	0.400461
RNAseq	Whole Blood	Day 7	gene4647 (MYO7A)	-0.0943182	2.65533	-0.401646	0.689006	0.999756	-0.400204
RNAseq	Whole Blood	Day 7	gene100996291 (LINC01993)	-0.259121	-3.30186	-0.400785	0.689158	0.999756	-0.399999
RNAseq	Whole Blood	Day 7	gene25999 (CLIP3)	0.100379	0.870515	0.401156	0.689179	0.999756	0.399969
RNAseq	Whole Blood	Day 7	gene56254 (RNF20)	-0.0190115	6.53848	-0.400546	0.689267	0.999756	-0.39985
RNAseq	Whole Blood	Day 7	gene11253 (MAN1B1)	0.0329486	6.08611	0.401048	0.689456	0.999756	0.399594
RNAseq	Whole Blood	Day 7	gene54497 (HEATR5B)	-0.0255284	6.26831	-0.400344	0.689474	0.999756	-0.399569
RNAseq	Whole Blood	Day 7	gene411 (ARSB)	-0.0413657	4.92437	-0.400444	0.689536	0.999756	-0.399485
RNAseq	Whole Blood	Day 7	gene91419 (ATP23)	-0.103744	0.836822	-0.400602	0.689536	0.999756	-0.399484
RNAseq	Whole Blood	Day 7	gene5318 (PKP2)	-0.126898	0.771517	-0.400331	0.689865	0.999756	-0.399038
RNAseq	Whole Blood	Day 7	gene9258 (MFHAS1)	0.0414098	5.13521	0.400241	0.689888	0.999756	0.399007
RNAseq	Whole Blood	Day 7	gene1869 (E2F1)	0.1143	2.327	0.400511	0.689922	0.999756	0.398961
RNAseq	Whole Blood	Day 7	gene10250 (SRRM1)	-0.0202811	7.24435	-0.399635	0.689934	0.999756	-0.398945
RNAseq	Whole Blood	Day 7	gene114796 (PSMG3-AS1)	-0.0533954	3.30187	-0.399962	0.690047	0.999756	-0.398791
RNAseq	Whole Blood	Day 7	gene8907 (AP1M1)	0.0206026	6.73857	0.399793	0.690073	0.999756	0.398756
RNAseq	Whole Blood	Day 7	gene84256 (FLYWCH1)	-0.0963598	6.08677	-0.400896	0.690084	0.999756	-0.398741
RNAseq	Whole Blood	Day 7	gene9889 (ZBED4)	-0.0284436	5.41226	-0.399581	0.690321	0.999756	-0.39842
RNAseq	Whole Blood	Day 7	gene23509 (POFUT1)	0.0351002	5.44178	0.399697	0.690417	0.999756	0.398289
RNAseq	Whole Blood	Day 7	gene394 (ARHGAP5)	0.0402744	4.56418	0.39889	0.690708	0.999756	0.397894
RNAseq	Whole Blood	Day 7	gene4603 (MYBL1)	0.0798176	5.07306	0.399151	0.690842	0.999756	0.397712
RNAseq	Whole Blood	Day 7	gene79719 (AAGAB)	-0.0234944	5.17135	-0.398351	0.690919	0.999756	-0.397609
RNAseq	Whole Blood	Day 7	gene84329 (HVCN1)	0.0427735	6.90529	0.399215	0.690963	0.999756	0.397549
RNAseq	Whole Blood	Day 7	gene83716 (CRISPLD2)	-0.076733	7.42224	-0.399096	0.69107	0.999756	-0.397403
RNAseq	Whole Blood	Day 7	gene400954 (EML6)	0.113635	1.85972	0.398776	0.691256	0.999756	0.397151
RNAseq	Whole Blood	Day 7	gene2852 (GPER1)	-0.169997	0.792415	-0.398192	0.691416	0.999756	-0.396934
RNAseq	Whole Blood	Day 7	gene58504 (ARHGAP22)	0.123978	1.60884	0.39859	0.691461	0.999756	0.396873
RNAseq	Whole Blood	Day 7	gene91050 (CCDC149)	-0.0689721	4.11274	-0.398183	0.691546	0.999756	-0.396758
RNAseq	Whole Blood	Day 7	gene727758 (ROCK1P1)	0.112173	0.814638	0.397499	0.691657	0.999756	0.396607
RNAseq	Whole Blood	Day 7	gene8864 (PER2)	0.0310577	4.54737	0.397187	0.691739	0.999756	0.396496
RNAseq	Whole Blood	Day 7	gene11260 (XPOT)	0.0197945	5.92128	0.396993	0.691859	0.999756	0.396333
RNAseq	Whole Blood	Day 7	gene6947 (TCN1)	-0.139339	2.71641	-0.398097	0.691868	0.999756	-0.396321
RNAseq	Whole Blood	Day 7	gene81576 (CCDC130)	0.0265663	5.67045	0.396691	0.692122	0.999756	0.395978
RNAseq	Whole Blood	Day 7	gene100129722 (STPG3-AS1)	-0.126568	-0.816993	-0.396399	0.692135	0.999756	-0.39596
RNAseq	Whole Blood	Day 7	gene55762 (ZNF701)	0.0331659	4.42544	0.396604	0.692267	0.999756	0.39578
RNAseq	Whole Blood	Day 7	gene10677 (AVIL)	0.0767889	5.06151	0.397213	0.692274	0.999756	0.395771
RNAseq	Whole Blood	Day 7	gene23179 (RGL1)	0.0652554	2.61056	0.396541	0.692282	0.999756	0.39576
RNAseq	Whole Blood	Day 7	gene10096 (ACTR3)	0.0166604	8.81715	0.396845	0.692287	0.999756	0.395753
RNAseq	Whole Blood	Day 7	gene10010 (TANK)	0.0220301	6.34779	0.396623	0.692363	0.999756	0.39565
RNAseq	Whole Blood	Day 7	gene2908 (NR3C1)	-0.0197933	7.28096	-0.396547	0.692377	0.999756	-0.395632
RNAseq	Whole Blood	Day 7	gene5566 (PRKACA)	-0.0269209	7.9083	-0.396716	0.69241	0.999756	-0.395586
RNAseq	Whole Blood	Day 7	gene54892 (NCAPG2)	0.143193	3.32831	0.397426	0.692624	0.999756	0.395297
RNAseq	Whole Blood	Day 7	gene79609 (VCPKMT)	-0.0383927	4.27891	-0.39592	0.692792	0.999756	-0.395069
RNAseq	Whole Blood	Day 7	gene1124 (CHN2)	0.0518597	3.72592	0.395875	0.692962	0.999756	0.394838
RNAseq	Whole Blood	Day 7	gene4170 (MCL1)	-0.0287155	10.5799	-0.395888	0.693054	0.999756	-0.394714
RNAseq	Whole Blood	Day 7	gene55449 (DHRS4-AS1)	-0.0343592	4.21779	-0.3955	0.693096	0.999756	-0.394657
RNAseq	Whole Blood	Day 7	gene10308 (ZNF267)	0.0397656	5.84279	0.395564	0.693098	0.999756	0.394655
RNAseq	Whole Blood	Day 7	gene55876 (GSDMB)	0.0661577	5.11028	0.396403	0.693111	0.999756	0.394636
RNAseq	Whole Blood	Day 7	gene7046 (TGFBR1)	-0.0310926	6.38796	-0.395692	0.693143	0.999756	-0.394593
RNAseq	Whole Blood	Day 7	gene3676 (ITGA4)	-0.0382308	8.15284	-0.395865	0.693244	0.999756	-0.394456
RNAseq	Whole Blood	Day 7	gene3459 (IFNGR1)	-0.034207	7.81654	-0.395443	0.693257	0.999756	-0.394438
RNAseq	Whole Blood	Day 7	gene5747 (PTK2)	0.0556705	3.94287	0.395582	0.693475	0.999756	0.394144
RNAseq	Whole Blood	Day 7	gene3420 (IDH3B)	-0.0180594	6.32499	-0.394856	0.693523	0.999756	-0.394079
RNAseq	Whole Blood	Day 7	gene682 (BSG)	-0.0612988	8.84343	-0.395625	0.693562	0.999756	-0.394026
RNAseq	Whole Blood	Day 7	gene29028 (ATAD2)	-0.0323487	4.09807	-0.394617	0.693598	0.999756	-0.393977
RNAseq	Whole Blood	Day 7	gene5965 (RECQL)	-0.0256586	5.87899	-0.394725	0.693657	0.999756	-0.393897
RNAseq	Whole Blood	Day 7	gene441108 (IRF1-AS1)	-0.0665239	4.27741	-0.395025	0.693776	0.999756	-0.393736
RNAseq	Whole Blood	Day 7	gene4600 (MX2)	-0.0555705	8.12948	-0.39534	0.693889	0.999756	-0.393583
RNAseq	Whole Blood	Day 7	gene6695 (SPOCK1)	-0.106844	0.30865	-0.394034	0.694128	0.999756	-0.39326
RNAseq	Whole Blood	Day 7	gene7181 (NR2C1)	-0.0334831	3.79618	-0.393678	0.69423	0.999756	-0.393122
RNAseq	Whole Blood	Day 7	gene1436 (CSF1R)	0.060518	8.23946	0.394745	0.69424	0.999756	0.393108
RNAseq	Whole Blood	Day 7	gene8764 (TNFRSF14)	0.0253895	6.74114	0.393885	0.694368	0.999756	0.392935
RNAseq	Whole Blood	Day 7	gene10025 (MED16)	0.0334667	6.40188	0.39437	0.694464	0.999756	0.392804
RNAseq	Whole Blood	Day 7	gene9202 (ZMYM4)	-0.0275024	5.68455	-0.393632	0.694514	0.999756	-0.392737
RNAseq	Whole Blood	Day 7	gene23064 (SETX)	-0.0201666	8.56881	-0.393463	0.694622	0.999756	-0.392591
RNAseq	Whole Blood	Day 7	gene26958 (COPG2)	-0.0659936	4.03921	-0.394214	0.69474	0.999756	-0.392431
RNAseq	Whole Blood	Day 7	gene51763 (INPP5K)	-0.0271085	6.47027	-0.393558	0.694887	0.999756	-0.392232
RNAseq	Whole Blood	Day 7	gene5236 (PGM1)	-0.0321821	5.23863	-0.393335	0.69489	0.999756	-0.392228
RNAseq	Whole Blood	Day 7	gene2624 (GATA2)	0.091927	5.77369	0.393924	0.694969	0.999756	0.392121
RNAseq	Whole Blood	Day 7	gene81628 (TSC22D4)	0.0223557	8.34148	0.393181	0.69514	0.999756	0.391889
RNAseq	Whole Blood	Day 7	gene55771 (PRR11)	-0.051247	3.70647	-0.392708	0.69523	0.999756	-0.391768
RNAseq	Whole Blood	Day 7	gene100190939 (TPT1-AS1)	-0.0385838	3.59109	-0.392472	0.695381	0.999756	-0.391564
RNAseq	Whole Blood	Day 7	gene150472 (CBWD2)	-0.0441457	3.93547	-0.39208	0.695471	0.999756	-0.391441
RNAseq	Whole Blood	Day 7	gene7268 (TTC4)	0.0266678	4.16577	0.391853	0.695639	0.999756	0.391215
RNAseq	Whole Blood	Day 7	gene65982 (ZSCAN18)	0.0640016	4.90448	0.392759	0.695656	0.999756	0.391191
RNAseq	Whole Blood	Day 7	gene29101 (SSU72)	0.0241666	6.74717	0.392476	0.695786	0.999756	0.391015
RNAseq	Whole Blood	Day 7	gene100289635 (ZNF605)	-0.0545797	3.77773	-0.392343	0.695856	0.999756	-0.390921
RNAseq	Whole Blood	Day 7	gene285848 (PNPLA1)	0.0764103	3.19223	0.391949	0.695857	0.999756	0.390919
RNAseq	Whole Blood	Day 7	gene2962 (GTF2F1)	-0.0219643	6.7493	-0.391875	0.69597	0.999756	-0.390767
RNAseq	Whole Blood	Day 7	gene5210 (PFKFB4)	0.0278394	6.6005	0.391478	0.69609	0.999756	0.390604
RNAseq	Whole Blood	Day 7	gene101927789 (LOC101927789)	0.0962915	0.496103	0.391064	0.696175	0.999756	0.390489
RNAseq	Whole Blood	Day 7	gene55787 (TXLNG)	-0.0255691	4.71867	-0.390829	0.696344	0.999756	-0.39026
RNAseq	Whole Blood	Day 7	gene149986 (LSM14B)	0.0187397	6.14812	0.391016	0.696405	0.999756	0.390178
RNAseq	Whole Blood	Day 7	gene1285 (COL4A3)	0.142448	1.46987	0.391689	0.696473	0.999756	0.390086
RNAseq	Whole Blood	Day 7	gene55671 (PPP4R3A)	-0.0182469	7.33363	-0.390877	0.69655	0.999756	-0.389982
RNAseq	Whole Blood	Day 7	gene58515 (SELENOK)	-0.0468443	4.658	-0.391001	0.6967	0.999756	-0.389779
RNAseq	Whole Blood	Day 7	gene25937 (WWTR1)	-0.182307	-1.6881	-0.390167	0.696787	0.999756	-0.389661
RNAseq	Whole Blood	Day 7	gene4830 (NME1)	-0.0506101	3.50923	-0.390708	0.696791	0.999756	-0.389656
RNAseq	Whole Blood	Day 7	gene148823 (GCSAML)	0.0918316	1.72508	0.390661	0.696988	0.999756	0.38939
RNAseq	Whole Blood	Day 7	gene401562 (LCNL1)	-0.170269	-0.538112	-0.390407	0.696992	0.999756	-0.389384
RNAseq	Whole Blood	Day 7	gene340146 (SLC35D3)	-0.189441	-0.902868	-0.39017	0.697076	0.999756	-0.389271
RNAseq	Whole Blood	Day 7	gene343413 (FCRL6)	0.131009	5.06342	0.391028	0.697168	0.999756	0.389147
RNAseq	Whole Blood	Day 7	gene9724 (UTP14C)	0.0211192	5.15552	0.389427	0.697319	0.999756	0.388942
RNAseq	Whole Blood	Day 7	gene23639 (LRRC6)	-0.139324	3.15592	-0.390857	0.697389	0.999756	-0.388847
RNAseq	Whole Blood	Day 7	gene91523 (PCED1B)	-0.0454005	6.41844	-0.389776	0.697876	0.999756	-0.38819
RNAseq	Whole Blood	Day 7	gene1612 (DAPK1)	-0.0667331	6.23854	-0.389559	0.698143	0.999756	-0.387828
RNAseq	Whole Blood	Day 7	gene1984 (EIF5A)	-0.0263321	7.73865	-0.388667	0.69823	0.999756	-0.387711
RNAseq	Whole Blood	Day 7	gene23189 (KANK1)	-0.112623	3.09076	-0.389301	0.698437	0.999756	-0.387432
RNAseq	Whole Blood	Day 7	gene51780 (KDM3B)	-0.0184634	7.91675	-0.387944	0.698539	0.999756	-0.387293
RNAseq	Whole Blood	Day 7	gene23613 (ZMYND8)	-0.0207895	6.36934	-0.388308	0.698551	0.999756	-0.387278
RNAseq	Whole Blood	Day 7	gene6844 (VAMP2)	0.0220616	7.55003	0.388169	0.698563	0.999756	0.387261
RNAseq	Whole Blood	Day 7	gene10894 (LYVE1)	0.118177	-0.0638482	0.387584	0.698727	0.999756	0.387039
RNAseq	Whole Blood	Day 7	gene8565 (YARS1)	0.0268672	6.00746	0.388158	0.698763	0.999756	0.386991
RNAseq	Whole Blood	Day 7	gene11034 (DSTN)	0.0353084	5.01128	0.387664	0.698904	0.999756	0.3868
RNAseq	Whole Blood	Day 7	gene5695 (PSMB7)	-0.0233896	5.65383	-0.387065	0.699191	0.999756	-0.386413
RNAseq	Whole Blood	Day 7	gene6916 (TBXAS1)	0.0347056	7.63686	0.387861	0.699212	0.999756	0.386384
RNAseq	Whole Blood	Day 7	gene517 (ATP5MC2)	-0.0273276	7.08309	-0.387616	0.699212	0.999756	-0.386384
RNAseq	Whole Blood	Day 7	gene4651 (MYO10)	0.116531	1.2451	0.387652	0.699219	0.999756	0.386375
RNAseq	Whole Blood	Day 7	gene442578 (STAG3L3)	0.0574361	3.49012	0.387434	0.699263	0.999756	0.386315
RNAseq	Whole Blood	Day 7	gene80817 (CEP44)	-0.0329679	3.49993	-0.386864	0.699275	0.999756	-0.386299
RNAseq	Whole Blood	Day 7	gene2997 (GYS1)	-0.0250864	5.8198	-0.387212	0.69944	0.999756	-0.386076
RNAseq	Whole Blood	Day 7	gene79038 (ZFYVE21)	0.0287221	4.19661	0.386509	0.699545	0.999756	0.385934
RNAseq	Whole Blood	Day 7	gene10748 (KLRA1P)	-0.111069	0.819692	-0.386912	0.699623	0.999756	-0.38583
RNAseq	Whole Blood	Day 7	gene4204 (MECP2)	-0.0174437	7.45421	-0.386531	0.699656	0.999756	-0.385785
RNAseq	Whole Blood	Day 7	gene148479 (PHF13)	0.0339931	4.24564	0.386359	0.699729	0.999756	0.385686
RNAseq	Whole Blood	Day 7	gene23523 (CABIN1)	-0.0293674	7.86572	-0.386835	0.699775	0.999756	-0.385624
RNAseq	Whole Blood	Day 7	gene55313 (CPPED1)	0.0414727	8.94783	0.387032	0.6999	0.999756	0.385455
RNAseq	Whole Blood	Day 7	gene114789 (SLC25A25)	-0.0317917	4.69059	-0.386186	0.69998	0.999756	-0.385347
RNAseq	Whole Blood	Day 7	gene81035 (COLEC12)	0.229864	-0.602752	0.386581	0.700142	0.999756	0.385129
RNAseq	Whole Blood	Day 7	gene3656 (IRAK2)	0.0457768	3.6195	0.386034	0.700279	0.999756	0.384944
RNAseq	Whole Blood	Day 7	gene84926 (SPRYD3)	-0.0217153	6.31752	-0.385943	0.700427	0.999756	-0.384744
RNAseq	Whole Blood	Day 7	gene351 (APP)	-0.0424534	7.26314	-0.385927	0.700711	0.999756	-0.384361
RNAseq	Whole Blood	Day 7	gene3157 (HMGCS1)	-0.0288166	4.46928	-0.38499	0.700739	0.999756	-0.384323
RNAseq	Whole Blood	Day 7	gene55114 (ARHGAP17)	-0.0335943	6.75027	-0.38518	0.700828	0.999756	-0.384203
RNAseq	Whole Blood	Day 7	gene102723854 (LINC01819)	-0.124171	0.0135599	-0.384713	0.701063	0.999756	-0.383886
RNAseq	Whole Blood	Day 7	gene7220 (TRPC1)	-0.0830334	0.776034	-0.384526	0.701078	0.999756	-0.383866
RNAseq	Whole Blood	Day 7	gene334 (APLP2)	-0.0337144	9.63492	-0.384994	0.701224	0.999756	-0.383669
RNAseq	Whole Blood	Day 7	gene51 (ACOX1)	-0.0435844	7.15694	-0.385348	0.701245	0.999756	-0.383641
RNAseq	Whole Blood	Day 7	gene2729 (GCLC)	-0.0365777	4.71816	-0.384534	0.701402	0.999756	-0.383429
RNAseq	Whole Blood	Day 7	gene92715 (DPH7)	0.0311342	4.5656	0.384206	0.701454	0.999756	0.383359
RNAseq	Whole Blood	Day 7	gene9175 (MAP3K13)	0.0668603	3.17777	0.384742	0.701514	0.999756	0.383277
RNAseq	Whole Blood	Day 7	gene100506159 (LINC02470)	-0.447039	-1.0073	-0.385284	0.701549	0.999756	-0.38323
RNAseq	Whole Blood	Day 7	gene6785 (ELOVL4)	0.127198	0.755257	0.384557	0.701603	0.999756	0.383157
RNAseq	Whole Blood	Day 7	gene83938 (LRMDA)	-0.0829888	2.00722	-0.384304	0.701711	0.999756	-0.383012
RNAseq	Whole Blood	Day 7	gene56270 (WDR45B)	-0.0207325	6.1843	-0.383988	0.701778	0.999756	-0.382922
RNAseq	Whole Blood	Day 7	gene7024 (TFCP2)	-0.0203499	6.03772	-0.383764	0.701847	0.999756	-0.382828
RNAseq	Whole Blood	Day 7	gene27 (ABL2)	0.0284905	4.97161	0.383682	0.701978	0.999756	0.382652
RNAseq	Whole Blood	Day 7	gene55120 (FANCL)	0.0838859	1.39277	0.383241	0.702178	0.999756	0.382382
RNAseq	Whole Blood	Day 7	gene5714 (PSMD8)	0.0195495	6.31922	0.38295	0.702292	0.999756	0.382229
RNAseq	Whole Blood	Day 7	gene57198 (ATP8B2)	-0.0329731	7.64996	-0.383329	0.702468	0.999756	-0.381992
RNAseq	Whole Blood	Day 7	gene3848 (KRT1)	0.207536	4.81587	0.383745	0.702531	0.999756	0.381907
RNAseq	Whole Blood	Day 7	gene3559 (IL2RA)	0.0647901	3.99908	0.383447	0.702541	0.999756	0.381892
RNAseq	Whole Blood	Day 7	gene64422 (ATG3)	-0.0220405	6.8111	-0.382391	0.702664	0.999756	-0.381726
RNAseq	Whole Blood	Day 7	gene26509 (MYOF)	-0.0995453	5.54471	-0.382376	0.702694	0.999756	-0.381686
RNAseq	Whole Blood	Day 7	gene58160 (NFE4)	0.0917136	2.65433	0.382869	0.702952	0.999756	0.381338
RNAseq	Whole Blood	Day 7	gene51379 (CRLF3)	-0.017739	7.1432	-0.382114	0.70299	0.999756	-0.381288
RNAseq	Whole Blood	Day 7	gene59084 (ENPP5)	-0.090142	1.73833	-0.382315	0.703004	0.999756	-0.381269
RNAseq	Whole Blood	Day 7	gene5339 (PLEC)	-0.0405672	9.98453	-0.382432	0.703182	0.999756	-0.381028
RNAseq	Whole Blood	Day 7	gene339231 (ARL16)	-0.059365	4.0446	-0.382497	0.703295	0.999756	-0.380877
RNAseq	Whole Blood	Day 7	gene9647 (PPM1F)	0.0486522	8.07943	0.382635	0.703351	0.999756	0.380801
RNAseq	Whole Blood	Day 7	gene60493 (FASTKD5)	-0.0236582	4.89816	-0.381122	0.703568	0.999756	-0.380508
RNAseq	Whole Blood	Day 7	gene844 (CASQ1)	-0.387735	-2.68374	-0.382191	0.70373	0.999756	-0.38029
RNAseq	Whole Blood	Day 7	gene57449 (PLEKHG5)	-0.06903	3.28257	-0.381464	0.703808	0.999756	-0.380185
RNAseq	Whole Blood	Day 7	gene80342 (TRAF3IP3)	-0.0225396	8.04413	-0.381012	0.703875	0.999756	-0.380095
RNAseq	Whole Blood	Day 7	gene57486 (NLN)	-0.0695714	3.98952	-0.381172	0.703994	0.999756	-0.379935
RNAseq	Whole Blood	Day 7	gene54832 (VPS13C)	-0.0339065	7.53634	-0.38045	0.704153	0.999756	-0.379721
RNAseq	Whole Blood	Day 7	gene203228 (C9orf72)	-0.0472688	5.48501	-0.380944	0.704237	0.999756	-0.379607
RNAseq	Whole Blood	Day 7	gene158471 (PRUNE2)	0.261813	0.610161	0.381561	0.704239	0.999756	0.379605
RNAseq	Whole Blood	Day 7	gene9185 (REPS2)	-0.0437521	5.70748	-0.380711	0.704264	0.999756	-0.379571
RNAseq	Whole Blood	Day 7	gene28586 (TRBV9)	0.10121	1.3705	0.38096	0.704312	0.999756	0.379506
RNAseq	Whole Blood	Day 7	gene8560 (DEGS1)	0.0247111	5.80891	0.380397	0.704399	0.999756	0.379389
RNAseq	Whole Blood	Day 7	gene27068 (PPA2)	0.0378321	4.00875	0.379985	0.704572	0.999756	0.379156
RNAseq	Whole Blood	Day 7	gene3111 (HLA-DOA)	0.0834678	2.7539	0.380569	0.704591	0.999756	0.379131
RNAseq	Whole Blood	Day 7	gene11165 (NUDT3)	0.0251233	5.90379	0.379857	0.704765	0.999756	0.378896
RNAseq	Whole Blood	Day 7	gene7071 (KLF10)	0.0660944	5.40946	0.379779	0.704794	0.999756	0.378857
RNAseq	Whole Blood	Day 7	gene7390 (UROS)	-0.0342495	4.3202	-0.379632	0.704922	0.999756	-0.378684
RNAseq	Whole Blood	Day 7	gene58526 (MID1IP1)	-0.030443	6.9609	-0.379538	0.704922	0.999756	-0.378684
RNAseq	Whole Blood	Day 7	gene6448 (SGSH)	0.035614	6.04645	0.379787	0.704975	0.999756	0.378613
RNAseq	Whole Blood	Day 7	gene85027 (SMIM3)	0.0488043	4.29136	0.379862	0.705022	0.999756	0.378551
RNAseq	Whole Blood	Day 7	gene4068 (SH2D1A)	-0.0447342	5.33167	-0.379772	0.705076	0.999756	-0.378477
RNAseq	Whole Blood	Day 7	gene27300 (ZNF544)	0.0333491	4.19835	0.379297	0.705097	0.999756	0.378449
RNAseq	Whole Blood	Day 7	gene22818 (COPZ1)	-0.0246244	6.46275	-0.379237	0.705201	0.999756	-0.378309
RNAseq	Whole Blood	Day 7	gene285540 (SEPSECS-AS1)	-0.142344	0.650138	-0.380148	0.705251	0.999756	-0.378241
RNAseq	Whole Blood	Day 7	gene126326 (GIPC3)	0.0924168	2.48564	0.37999	0.705275	0.999756	0.37821
RNAseq	Whole Blood	Day 7	gene51116 (MRPS2)	-0.0237	4.47849	-0.378593	0.705364	0.999756	-0.37809
RNAseq	Whole Blood	Day 7	gene79943 (ZNF696)	0.0342357	3.9038	0.379034	0.70537	0.999756	0.378082
RNAseq	Whole Blood	Day 7	gene399909 (PCNX3)	0.0179921	7.19105	0.378724	0.705447	0.999756	0.377978
RNAseq	Whole Blood	Day 7	gene3310 (HSPA6)	-0.0537102	7.4472	-0.379676	0.705514	0.999756	-0.377888
RNAseq	Whole Blood	Day 7	gene23085 (ERC1)	-0.0330103	5.4565	-0.378968	0.705534	0.999756	-0.377861
RNAseq	Whole Blood	Day 7	gene79411 (GLB1L)	0.120613	2.03385	0.379629	0.705546	0.999756	0.377845
RNAseq	Whole Blood	Day 7	gene4090 (SMAD5)	0.0483041	4.25983	0.379193	0.705593	0.999756	0.377781
RNAseq	Whole Blood	Day 7	gene29944 (PNMA3)	-0.129021	3.11972	-0.379655	0.705621	0.999756	-0.377744
RNAseq	Whole Blood	Day 7	gene6464 (SHC1)	-0.0197029	6.56732	-0.378765	0.705637	0.999756	-0.377723
RNAseq	Whole Blood	Day 7	gene7360 (UGP2)	-0.0169643	6.43058	-0.378398	0.705649	0.999756	-0.377706
RNAseq	Whole Blood	Day 7	gene55353 (LAPTM4B)	-0.0855963	2.03157	-0.379015	0.705816	0.999756	-0.377482
RNAseq	Whole Blood	Day 7	gene6982 (TRGV8)	0.113856	1.50991	0.378768	0.70584	0.999756	0.377449
RNAseq	Whole Blood	Day 7	gene55764 (IFT122)	0.0336611	3.87116	0.378024	0.705903	0.999756	0.377364
RNAseq	Whole Blood	Day 7	gene5536 (PPP5C)	0.0385543	5.14703	0.378663	0.706023	0.999756	0.377202
RNAseq	Whole Blood	Day 7	gene712 (C1QA)	0.171613	1.83406	0.3785	0.706116	0.999756	0.377077
RNAseq	Whole Blood	Day 7	gene441081 (LOC441081)	0.527342	2.34797	0.379208	0.706126	0.999756	0.377064
RNAseq	Whole Blood	Day 7	gene283459 (GATC)	0.0276611	5.23387	0.378143	0.70614	0.999756	0.377045
RNAseq	Whole Blood	Day 7	gene23317 (DNAJC13)	-0.0213579	6.7011	-0.377794	0.706177	0.999756	-0.376995
RNAseq	Whole Blood	Day 7	gene8702 (B4GALT4)	-0.040634	3.98733	-0.377761	0.706417	0.999756	-0.376673
RNAseq	Whole Blood	Day 7	gene117178 (SSX2IP)	-0.0577997	3.44054	-0.377729	0.706564	0.999756	-0.376475
RNAseq	Whole Blood	Day 7	gene23524 (SRRM2)	0.026514	10.7743	0.37715	0.70663	0.999756	0.376386
RNAseq	Whole Blood	Day 7	gene4704 (NDUFA9)	0.0277843	4.83705	0.376876	0.706729	0.999756	0.376253
RNAseq	Whole Blood	Day 7	gene9972 (NUP153)	0.0180904	6.93545	0.376658	0.706794	0.999756	0.376165
RNAseq	Whole Blood	Day 7	gene26094 (DCAF4)	-0.0650752	3.21157	-0.377633	0.706842	0.999756	-0.3761
RNAseq	Whole Blood	Day 7	gene55000 (TUG1)	-0.0225518	7.49563	-0.376858	0.706863	0.999756	-0.376073
RNAseq	Whole Blood	Day 7	gene100526783 (ARPIN-AP3S2)	-0.0492337	5.86096	-0.377708	0.706972	0.999756	-0.375926
RNAseq	Whole Blood	Day 7	gene51371 (POMP)	-0.0358523	4.5761	-0.376463	0.70698	0.999756	-0.375915
RNAseq	Whole Blood	Day 7	gene11000 (SLC27A3)	-0.0522704	4.77371	-0.376909	0.707053	0.999756	-0.375817
RNAseq	Whole Blood	Day 7	gene100500832 (MIR3658)	0.110728	-0.657576	0.37617	0.7071	0.999756	0.375754
RNAseq	Whole Blood	Day 7	gene119 (ADD2)	-0.0647711	3.15572	-0.376815	0.707292	0.999756	-0.375495
RNAseq	Whole Blood	Day 7	gene7158 (TP53BP1)	-0.0274484	5.44534	-0.37602	0.707307	0.999756	-0.375475
RNAseq	Whole Blood	Day 7	gene3956 (LGALS1)	-0.0603894	6.73116	-0.376872	0.707418	0.999756	-0.375326
RNAseq	Whole Blood	Day 7	gene6603 (SMARCD2)	0.0153621	7.1218	0.376448	0.707437	0.999756	0.3753
RNAseq	Whole Blood	Day 7	gene102465432 (NA)	-0.284783	-3.15652	-0.376311	0.707473	0.999756	-0.375252
RNAseq	Whole Blood	Day 7	gene51149 (MRNIP)	-0.0445611	3.9911	-0.376053	0.707611	0.999756	-0.375067
RNAseq	Whole Blood	Day 7	gene759 (CA1)	0.197775	4.86707	0.376895	0.707646	0.999756	0.375019
RNAseq	Whole Blood	Day 7	gene8189 (SYMPK)	-0.0209461	6.82495	-0.375796	0.707678	0.999756	-0.374976
RNAseq	Whole Blood	Day 7	gene3081 (HGD)	0.0971745	1.89858	0.376386	0.707703	0.999756	0.374942
RNAseq	Whole Blood	Day 7	gene7756 (ZNF207)	0.0190448	6.96165	0.375375	0.707927	0.999756	0.374641
RNAseq	Whole Blood	Day 7	gene10043 (TOM1)	0.0348809	6.65966	0.376081	0.708029	0.999756	0.374505
RNAseq	Whole Blood	Day 7	gene2662 (GDF10)	0.160668	-1.13921	0.3752	0.708124	0.999756	0.374377
RNAseq	Whole Blood	Day 7	gene90784 (NA)	-0.0739186	3.49284	-0.376075	0.708185	0.999756	-0.374295
RNAseq	Whole Blood	Day 7	gene2182 (ACSL4)	-0.0223503	6.68829	-0.375033	0.708185	0.999756	-0.374294
RNAseq	Whole Blood	Day 7	gene100507639 (LINC02432)	-0.171811	2.49239	-0.37608	0.708293	0.999756	-0.37415
RNAseq	Whole Blood	Day 7	gene3658 (IREB2)	0.0237042	6.10197	0.374887	0.708325	0.999756	0.374106
RNAseq	Whole Blood	Day 7	gene3700 (ITIH4)	-0.0651693	4.59857	-0.375436	0.708457	0.999756	-0.373929
RNAseq	Whole Blood	Day 7	gene9934 (P2RY14)	0.11747	3.77717	0.374569	0.708695	0.999756	0.37361
RNAseq	Whole Blood	Day 7	gene57787 (MARK4)	0.0349435	5.71524	0.374889	0.708799	0.999756	0.373469
RNAseq	Whole Blood	Day 7	gene105373380 (NA)	-0.284284	-3.13672	-0.374719	0.708869	0.999756	-0.373375
RNAseq	Whole Blood	Day 7	gene8881 (CDC16)	-0.0358298	5.48251	-0.374381	0.709054	0.999756	-0.373126
RNAseq	Whole Blood	Day 7	gene1911 (PHC1)	-0.043044	4.48226	-0.374076	0.709133	0.999756	-0.373021
RNAseq	Whole Blood	Day 7	gene9541 (CIR1)	0.0320243	6.95569	0.37383	0.709281	0.999756	0.372822
RNAseq	Whole Blood	Day 7	gene2081 (ERN1)	-0.0558694	6.32774	-0.374065	0.7093	0.999756	-0.372796
RNAseq	Whole Blood	Day 7	gene51094 (ADIPOR1)	0.0828337	9.72713	0.374327	0.709315	0.999756	0.372776
RNAseq	Whole Blood	Day 7	gene56948 (SDR39U1)	-0.0288997	5.25091	-0.373303	0.709576	0.999756	-0.372426
RNAseq	Whole Blood	Day 7	gene284106 (CISD3)	-0.045636	2.87209	-0.372977	0.709577	0.999756	-0.372424
RNAseq	Whole Blood	Day 7	gene2804 (GOLGB1)	-0.0203076	7.28651	-0.372894	0.709662	0.999756	-0.372311
RNAseq	Whole Blood	Day 7	gene388796 (SNHG17)	-0.0770735	3.42464	-0.373811	0.709775	0.999756	-0.372158
RNAseq	Whole Blood	Day 7	gene10661 (KLF1)	0.142669	3.41482	0.373819	0.70978	0.999756	0.372151
RNAseq	Whole Blood	Day 7	gene440 (ASNS)	0.0461351	4.13879	0.373113	0.709877	0.999756	0.372021
RNAseq	Whole Blood	Day 7	gene80174 (DBF4B)	0.0562073	2.94395	0.373204	0.709884	0.999756	0.372011
RNAseq	Whole Blood	Day 7	gene1654 (DDX3X)	0.0225151	9.17996	0.373129	0.709936	0.999756	0.371943
RNAseq	Whole Blood	Day 7	gene2242 (FES)	-0.0391515	7.34718	-0.373399	0.710028	0.999756	-0.371818
RNAseq	Whole Blood	Day 7	gene4570 (TRNN)	0.0971043	1.66309	0.372751	0.710079	0.999756	0.37175
RNAseq	Whole Blood	Day 7	gene1114 (CHGB)	-0.273771	-2.86239	-0.372548	0.710103	0.999756	-0.371718
RNAseq	Whole Blood	Day 7	gene7109 (TRAPPC10)	0.0224917	6.68091	0.372265	0.710153	0.999756	0.371651
RNAseq	Whole Blood	Day 7	gene145200 (LINC00239)	0.119009	-0.533179	0.372069	0.710165	0.999756	0.371634
RNAseq	Whole Blood	Day 7	gene55225 (RAVER2)	0.0689758	1.67137	0.372604	0.710195	0.999756	0.371594
RNAseq	Whole Blood	Day 7	gene32 (ACACB)	0.0433163	4.85942	0.372925	0.710198	0.999756	0.37159
RNAseq	Whole Blood	Day 7	gene10771 (ZMYND11)	-0.0221673	5.62857	-0.372079	0.710312	0.999756	-0.371437
RNAseq	Whole Blood	Day 7	gene10036 (CHAF1A)	0.0387088	4.49061	0.372378	0.710426	0.999756	0.371285
RNAseq	Whole Blood	Day 7	gene10847 (SRCAP)	0.0187919	8.69261	0.37179	0.710472	0.999756	0.371222
RNAseq	Whole Blood	Day 7	gene64077 (LHPP)	0.0479985	4.81588	0.37263	0.710538	0.999756	0.371134
RNAseq	Whole Blood	Day 7	gene8030 (CCDC6)	-0.0264704	5.15327	-0.3717	0.710654	0.999756	-0.370978
RNAseq	Whole Blood	Day 7	gene284459 (ZNF875)	0.0403308	4.7875	0.372202	0.710693	0.999756	0.370925
RNAseq	Whole Blood	Day 7	gene9985 (REC8)	0.0571807	5.19652	0.372093	0.710786	0.999756	0.3708
RNAseq	Whole Blood	Day 7	gene58512 (DLGAP3)	0.0767284	1.39551	0.371202	0.71104	0.999756	0.37046
RNAseq	Whole Blood	Day 7	gene8653 (DDX3Y)	-0.147292	1.43406	-0.370604	0.711223	0.999756	-0.370214
RNAseq	Whole Blood	Day 7	gene275 (AMT)	-0.0497938	3.87071	-0.370893	0.711401	0.999756	-0.369976
RNAseq	Whole Blood	Day 7	gene100188988 (TRH-GTG1-8)	0.178263	-1.39271	0.370377	0.711456	0.999756	0.369902
RNAseq	Whole Blood	Day 7	gene149371 (EXOC8)	-0.022733	5.45265	-0.370451	0.711533	0.999756	-0.369798
RNAseq	Whole Blood	Day 7	gene55610 (VPS50)	0.0269552	4.34695	0.370031	0.711705	0.999756	0.369567
RNAseq	Whole Blood	Day 7	gene79042 (TSEN34)	-0.0330215	5.35979	-0.370272	0.711863	0.999756	-0.369355
RNAseq	Whole Blood	Day 7	gene11163 (NUDT4)	-0.0366894	5.27191	-0.370325	0.71189	0.999756	-0.369318
RNAseq	Whole Blood	Day 7	gene101927438 (LINC01800)	0.132445	-0.496668	0.369869	0.712057	0.999756	0.369095
RNAseq	Whole Blood	Day 7	gene28957 (MRPS28)	-0.0365582	2.97672	-0.369506	0.712094	0.999756	-0.369045
RNAseq	Whole Blood	Day 7	gene25842 (ASF1A)	-0.0293248	4.28079	-0.369371	0.712283	0.999756	-0.368791
RNAseq	Whole Blood	Day 7	gene6776 (STAT5A)	-0.0201508	7.93632	-0.36955	0.712296	0.999756	-0.368774
RNAseq	Whole Blood	Day 7	gene400863 (NA)	-0.102993	1.78026	-0.370176	0.712355	0.999756	-0.368695
RNAseq	Whole Blood	Day 7	gene337876 (CHSY3)	0.238091	-3.33925	0.369384	0.712423	0.999756	0.368603
RNAseq	Whole Blood	Day 7	gene10791 (VAMP5)	-0.074822	3.62428	-0.369121	0.712438	0.999756	-0.368584
RNAseq	Whole Blood	Day 7	gene55845 (BRK1)	-0.0220499	6.51901	-0.36923	0.712523	0.999756	-0.36847
RNAseq	Whole Blood	Day 7	gene162972 (ZNF550)	0.038213	3.78951	0.369284	0.712524	0.999756	0.368468
RNAseq	Whole Blood	Day 7	gene730202 (LOC730202)	0.156639	-1.92562	0.368829	0.712539	0.999756	0.368449
RNAseq	Whole Blood	Day 7	gene91181 (NUP210L)	-0.34146	-2.16314	-0.369861	0.712606	0.999756	-0.368358
RNAseq	Whole Blood	Day 7	gene7407 (VARS1)	-0.0252254	5.80687	-0.369092	0.712664	0.999756	-0.36828
RNAseq	Whole Blood	Day 7	gene2710 (GK)	0.0504341	6.14736	0.368987	0.712821	0.999756	0.36807
RNAseq	Whole Blood	Day 7	gene64083 (GOLPH3)	0.0165741	6.4158	0.368638	0.712827	0.999756	0.368062
RNAseq	Whole Blood	Day 7	gene29785 (CYP2S1)	-0.0962221	3.63461	-0.369566	0.712899	0.999756	-0.367966
RNAseq	Whole Blood	Day 7	gene56666 (PANX2)	0.0529997	5.50688	0.36899	0.712989	0.999756	0.367844
RNAseq	Whole Blood	Day 7	gene3818 (KLKB1)	-0.0614192	3.82727	-0.369179	0.713071	0.999756	-0.367735
RNAseq	Whole Blood	Day 7	gene1639 (DCTN1)	0.0135988	7.5523	0.368501	0.713185	0.999756	0.367582
RNAseq	Whole Blood	Day 7	gene8497 (PPFIA4)	0.142422	1.57785	0.369157	0.713227	0.999756	0.367526
RNAseq	Whole Blood	Day 7	gene4171 (MCM2)	-0.0427978	3.92712	-0.368192	0.713411	0.999756	-0.367279
RNAseq	Whole Blood	Day 7	gene26469 (PTPN18)	0.0262116	8.34232	0.368488	0.713415	0.999756	0.367274
RNAseq	Whole Blood	Day 7	gene26259 (FBXW8)	0.0424359	4.31485	0.368629	0.71343	0.999756	0.367254
RNAseq	Whole Blood	Day 7	gene23451 (SF3B1)	-0.020262	9.1347	-0.367896	0.713434	0.999756	-0.367248
RNAseq	Whole Blood	Day 7	gene116211 (TM4SF19)	0.197999	-0.584793	0.368417	0.713581	0.999756	0.367051
RNAseq	Whole Blood	Day 7	gene79902 (NUP85)	0.0337728	5.22615	0.368128	0.713723	0.999756	0.366861
RNAseq	Whole Blood	Day 7	gene135293 (PM20D2)	-0.035359	3.68852	-0.367511	0.71379	0.999756	-0.366771
RNAseq	Whole Blood	Day 7	gene6854 (SYN2)	0.174056	-1.5263	0.367228	0.713815	0.999756	0.366737
RNAseq	Whole Blood	Day 7	gene344558 (SH3RF3)	0.0730254	3.4931	0.367552	0.714021	0.999756	0.366461
RNAseq	Whole Blood	Day 7	gene23158 (TBC1D9)	-0.0519221	5.75702	-0.3677	0.71418	0.999756	-0.366248
RNAseq	Whole Blood	Day 7	gene29945 (ANAPC4)	-0.0313808	4.67251	-0.366811	0.714215	0.999756	-0.366202
RNAseq	Whole Blood	Day 7	gene151473 (SLC16A14)	-0.159082	-0.732306	-0.366918	0.714253	0.999756	-0.36615
RNAseq	Whole Blood	Day 7	gene7145 (TNS1)	0.120509	6.90939	0.367618	0.714332	0.999756	0.366044
RNAseq	Whole Blood	Day 7	gene7095 (SEC62)	0.0426845	7.70454	0.366973	0.714345	0.999756	0.366028
RNAseq	Whole Blood	Day 7	gene3042 (HBM)	0.149561	5.35631	0.36759	0.714403	0.999756	0.36595
RNAseq	Whole Blood	Day 7	gene6374 (CXCL5)	-0.114956	3.05917	-0.367575	0.714427	0.999756	-0.365917
RNAseq	Whole Blood	Day 7	gene3714 (JAG2)	0.0841224	0.922657	0.366378	0.714631	0.999756	0.365644
RNAseq	Whole Blood	Day 7	gene2744 (GLS)	-0.0291305	6.31312	-0.366376	0.714734	0.999756	-0.365506
RNAseq	Whole Blood	Day 7	gene9143 (SYNGR3)	0.137151	-0.120834	0.366048	0.714985	0.999756	0.365169
RNAseq	Whole Blood	Day 7	gene4763 (NF1)	0.026092	5.79166	0.365684	0.71515	0.999756	0.364949
RNAseq	Whole Blood	Day 7	gene23528 (ZNF281)	-0.0340703	5.65003	-0.365894	0.715278	0.999756	-0.364777
RNAseq	Whole Blood	Day 7	gene4303 (FOXO4)	0.0584778	6.98383	0.366313	0.715317	0.999756	0.364724
RNAseq	Whole Blood	Day 7	gene3936 (LCP1)	0.0184707	11.44	0.365461	0.715404	0.999756	0.364608
RNAseq	Whole Blood	Day 7	gene54629 (MINDY2)	0.0301183	4.58624	0.365071	0.715458	0.999756	0.364535
RNAseq	Whole Blood	Day 7	gene6168 (RPL37A)	-0.0276716	9.25793	-0.365233	0.715583	0.999756	-0.364369
RNAseq	Whole Blood	Day 7	gene91624 (NEXN)	-0.0806868	3.98266	-0.365166	0.71586	0.999756	-0.363997
RNAseq	Whole Blood	Day 7	gene22901 (ARSG)	0.0315013	5.18955	0.364872	0.715947	0.999756	0.36388
RNAseq	Whole Blood	Day 7	gene100316904 (SAP25)	0.0407864	6.69031	0.364476	0.71615	0.999756	0.363609
RNAseq	Whole Blood	Day 7	gene101929767 (LOC101929767)	0.060717	1.35003	0.364014	0.716176	0.999756	0.363574
RNAseq	Whole Blood	Day 7	gene6903 (TBCC)	0.0186266	5.53599	0.36385	0.716454	0.999756	0.363202
RNAseq	Whole Blood	Day 7	gene100529144 (CORO7-PAM16)	0.0234861	7.68732	0.364172	0.716487	0.999756	0.363158
RNAseq	Whole Blood	Day 7	gene105374382 (LOC105374382)	-0.103454	0.66091	-0.364121	0.716493	0.999756	-0.36315
RNAseq	Whole Blood	Day 7	gene2137 (EXTL3)	-0.0292963	6.72918	-0.36419	0.716518	0.999756	-0.363117
RNAseq	Whole Blood	Day 7	gene92400 (RBM18)	0.0234492	4.34875	0.36347	0.716698	0.999756	0.362875
RNAseq	Whole Blood	Day 7	gene9135 (RABEP1)	-0.0183928	6.49652	-0.363477	0.716914	0.999756	-0.362587
RNAseq	Whole Blood	Day 7	gene10472 (ZBTB18)	0.0212541	7.236	0.363387	0.716935	0.999756	0.362558
RNAseq	Whole Blood	Day 7	gene26523 (AGO1)	-0.0251815	6.63437	-0.363345	0.716984	0.999756	-0.362493
RNAseq	Whole Blood	Day 7	gene84034 (EMILIN2)	-0.0500558	7.50139	-0.363459	0.717172	0.999756	-0.362241
RNAseq	Whole Blood	Day 7	gene51274 (KLF3)	-0.0214187	7.81298	-0.362961	0.717265	0.999756	-0.362117
RNAseq	Whole Blood	Day 7	gene121952 (METTL21EP)	-0.131951	-0.833419	-0.362688	0.717347	0.999756	-0.362006
RNAseq	Whole Blood	Day 7	gene100303453 (TSNAX-DISC1)	-0.0370057	5.72296	-0.363069	0.71736	0.999756	-0.361989
RNAseq	Whole Blood	Day 7	gene51700 (CYB5R2)	0.216654	-1.26922	0.362939	0.717452	0.999756	0.361866
RNAseq	Whole Blood	Day 7	gene3939 (LDHA)	0.024456	7.56508	0.362786	0.717499	0.999756	0.361803
RNAseq	Whole Blood	Day 7	gene5250 (SLC25A3)	-0.0232418	7.60284	-0.362807	0.71756	0.999756	-0.361722
RNAseq	Whole Blood	Day 7	gene54891 (INO80D)	-0.0206544	5.71488	-0.361935	0.717705	0.999756	-0.361528
RNAseq	Whole Blood	Day 7	gene2923 (PDIA3)	-0.0262956	8.13104	-0.362283	0.717745	0.999756	-0.361474
RNAseq	Whole Blood	Day 7	gene127933 (UHMK1)	-0.0290866	6.76286	-0.361902	0.717934	0.999756	-0.361221
RNAseq	Whole Blood	Day 7	gene1604 (CD55)	-0.0542433	7.7928	-0.362825	0.717947	0.999756	-0.361203
RNAseq	Whole Blood	Day 7	gene405 (ARNT)	-0.0228781	6.59385	-0.362013	0.718119	0.999756	-0.360974
RNAseq	Whole Blood	Day 7	gene80216 (ALPK1)	0.040698	6.91225	0.36177	0.718177	0.999756	0.360896
RNAseq	Whole Blood	Day 7	gene129804 (FBLN7)	-0.0642137	2.09277	-0.361916	0.718219	0.999756	-0.360841
RNAseq	Whole Blood	Day 7	gene153241 (CEP120)	-0.018207	5.30739	-0.361315	0.71828	0.999756	-0.360759
RNAseq	Whole Blood	Day 7	gene57649 (PHF12)	-0.0208772	7.50814	-0.361398	0.718317	0.999756	-0.360709
RNAseq	Whole Blood	Day 7	gene3787 (KCNS1)	0.180903	-0.72117	0.361672	0.718417	0.999756	0.360575
RNAseq	Whole Blood	Day 7	gene64397 (ZNF106)	0.0248896	7.98649	0.361273	0.718478	0.999756	0.360493
RNAseq	Whole Blood	Day 7	gene53840 (TRIM34)	0.0296715	4.71498	0.361075	0.71863	0.999756	0.360291
RNAseq	Whole Blood	Day 7	gene9904 (RBM19)	-0.0224507	5.5438	-0.360807	0.718664	0.999756	-0.360245
RNAseq	Whole Blood	Day 7	gene1794 (DOCK2)	-0.0192127	8.92135	-0.360982	0.718785	0.999756	-0.360083
RNAseq	Whole Blood	Day 7	gene10163 (WASF2)	-0.0298313	9.09361	-0.361248	0.718965	0.999756	-0.359843
RNAseq	Whole Blood	Day 7	gene23369 (PUM2)	-0.0134417	7.68851	-0.360348	0.719048	0.999756	-0.359731
RNAseq	Whole Blood	Day 7	gene4193 (MDM2)	0.0331478	6.74597	0.360818	0.71909	0.999756	0.359676
RNAseq	Whole Blood	Day 7	gene22919 (MAPRE1)	0.0192504	6.88082	0.360564	0.719099	0.999756	0.359663
RNAseq	Whole Blood	Day 7	gene25802 (LMOD1)	0.26846	-1.06623	0.360926	0.719246	0.999756	0.359466
RNAseq	Whole Blood	Day 7	gene1603 (DAD1)	-0.0218483	5.67706	-0.359901	0.719366	0.999756	-0.359306
RNAseq	Whole Blood	Day 7	gene4259 (MGST3)	-0.0487234	4.39922	-0.360608	0.719394	0.999756	-0.359269
RNAseq	Whole Blood	Day 7	gene2038 (EPB42)	0.14565	5.7887	0.360564	0.719631	0.999756	0.358952
RNAseq	Whole Blood	Day 7	gene23271 (CAMSAP2)	-0.0643046	2.33014	-0.359585	0.719783	0.999756	-0.358749
RNAseq	Whole Blood	Day 7	gene5800 (PTPRO)	-0.0671171	3.40956	-0.359544	0.719898	0.999756	-0.358595
RNAseq	Whole Blood	Day 7	gene23015 (GOLGA8A)	-0.0608017	5.74303	-0.359773	0.719963	0.999756	-0.358508
RNAseq	Whole Blood	Day 7	gene1647 (GADD45A)	-0.0485408	3.73237	-0.359167	0.720188	0.999756	-0.358208
RNAseq	Whole Blood	Day 7	gene282969 (FUOM)	-0.0541475	2.8843	-0.359076	0.7202	0.999756	-0.358191
RNAseq	Whole Blood	Day 7	gene51727 (CMPK1)	-0.0261917	6.77395	-0.358899	0.720293	0.999756	-0.358067
RNAseq	Whole Blood	Day 7	gene11238 (CA5B)	-0.024657	5.11408	-0.358841	0.720395	0.999756	-0.357931
RNAseq	Whole Blood	Day 7	gene8295 (TRRAP)	-0.0239214	7.43722	-0.358458	0.720536	0.999756	-0.357742
RNAseq	Whole Blood	Day 7	gene1892 (ECHS1)	0.0285132	5.06071	0.3584	0.720674	0.999756	0.357558
RNAseq	Whole Blood	Day 7	gene550 (AUP1)	0.019733	6.96617	0.358273	0.720715	0.999756	0.357504
RNAseq	Whole Blood	Day 7	gene28724 (TRAJ31)	-0.0822656	0.564632	-0.35784	0.720806	0.999756	-0.357381
RNAseq	Whole Blood	Day 7	gene9939 (RBM8A)	-0.0166807	6.96634	-0.358248	0.720808	0.999756	-0.357379
RNAseq	Whole Blood	Day 7	gene58488 (PCTP)	-0.0389121	5.06375	-0.358278	0.720907	0.999756	-0.357247
RNAseq	Whole Blood	Day 7	gene63939 (FAM217B)	0.025886	5.20196	0.357685	0.721024	0.999756	0.357091
RNAseq	Whole Blood	Day 7	gene54856 (GON4L)	-0.0198883	6.88091	-0.357743	0.721073	0.999756	-0.357025
RNAseq	Whole Blood	Day 7	gene8780 (RIOK3)	-0.04985	7.1844	-0.358306	0.721166	0.999756	-0.356901
RNAseq	Whole Blood	Day 7	gene3653 (IPW)	0.0529702	1.97559	0.357406	0.721279	0.999756	0.35675
RNAseq	Whole Blood	Day 7	gene403 (ARL3)	-0.035282	3.4685	-0.357163	0.721335	0.999756	-0.356676
RNAseq	Whole Blood	Day 7	gene7442 (TRPV1)	0.0377144	3.2307	0.357295	0.721346	0.999756	0.356661
RNAseq	Whole Blood	Day 7	gene317781 (DDX51)	0.0251071	5.15945	0.356966	0.721602	0.999756	0.356319
RNAseq	Whole Blood	Day 7	gene93134 (ZNF561)	-0.0286917	4.66281	-0.356999	0.721626	0.999756	-0.356286
RNAseq	Whole Blood	Day 7	gene126432 (RINL)	0.0294154	5.7414	0.35733	0.721732	0.999756	0.356145
RNAseq	Whole Blood	Day 7	gene2876 (GPX1)	0.0547842	8.61801	0.357384	0.721743	0.999756	0.35613
RNAseq	Whole Blood	Day 7	gene101927221 (UBR5-AS1)	-0.0504052	3.27173	-0.356814	0.721939	0.999756	-0.355869
RNAseq	Whole Blood	Day 7	gene221294 (NT5DC1)	-0.0274939	4.25984	-0.356492	0.721986	0.999756	-0.355806
RNAseq	Whole Blood	Day 7	gene246777 (SPESP1)	0.224557	-1.83121	0.356578	0.72208	0.999756	0.35568
RNAseq	Whole Blood	Day 7	gene56882 (CDC42SE1)	-0.0175328	9.73941	-0.356273	0.722325	0.999756	-0.355353
RNAseq	Whole Blood	Day 7	gene23533 (PIK3R5)	0.0151596	8.47475	0.356189	0.722353	0.999756	0.355315
RNAseq	Whole Blood	Day 7	gene55846 (ITFG2)	0.0246259	5.07256	0.35587	0.722418	0.999756	0.355229
RNAseq	Whole Blood	Day 7	gene5514 (PPP1R10)	0.0194922	5.81975	0.355731	0.722459	0.999756	0.355174
RNAseq	Whole Blood	Day 7	gene51011 (FAHD2A)	-0.0293799	3.82349	-0.355674	0.722477	0.999756	-0.35515
RNAseq	Whole Blood	Day 7	gene80012 (PHC3)	-0.0236672	6.69253	-0.355557	0.722543	0.999756	-0.355062
RNAseq	Whole Blood	Day 7	gene913 (CD1E)	-0.0933539	0.379457	-0.355754	0.722577	0.999756	-0.355017
RNAseq	Whole Blood	Day 7	gene1861 (TOR1A)	-0.023071	5.60307	-0.356009	0.722589	0.999756	-0.355001
RNAseq	Whole Blood	Day 7	gene5510 (PPP1R7)	0.0193763	5.78093	0.355777	0.722596	0.999756	0.354991
RNAseq	Whole Blood	Day 7	gene10521 (DDX17)	0.0191718	9.70737	0.355464	0.722655	0.999756	0.354913
RNAseq	Whole Blood	Day 7	gene79084 (WDR77)	-0.0225226	4.81666	-0.35514	0.722874	0.999756	-0.354621
RNAseq	Whole Blood	Day 7	gene3087 (HHEX)	-0.0324252	5.47829	-0.355658	0.722963	0.999756	-0.354502
RNAseq	Whole Blood	Day 7	gene9463 (PICK1)	0.0429152	4.10389	0.355439	0.723141	0.999756	0.354265
RNAseq	Whole Blood	Day 7	gene728661 (SLC35E2B)	0.0565654	7.09925	0.355958	0.72317	0.999756	0.354226
RNAseq	Whole Blood	Day 7	gene9437 (NCR1)	0.106113	2.57732	0.355352	0.723291	0.999756	0.354063
RNAseq	Whole Blood	Day 7	gene146206 (CARMIL2)	-0.0367201	6.50009	-0.354881	0.723499	0.999756	-0.353786
RNAseq	Whole Blood	Day 7	gene2313 (FLI1)	-0.0144342	8.58217	-0.354032	0.723687	0.999756	-0.353535
RNAseq	Whole Blood	Day 7	gene100507399 (NA)	-0.246159	-3.8531	-0.354657	0.723797	0.999756	-0.353389
RNAseq	Whole Blood	Day 7	gene64788 (LMF1)	-0.0516404	4.41926	-0.354806	0.723801	0.999756	-0.353384
RNAseq	Whole Blood	Day 7	gene653188 (GUSBP3)	-0.28703	-2.61227	-0.35471	0.723818	0.999756	-0.353361
RNAseq	Whole Blood	Day 7	gene224 (ALDH3A2)	-0.031139	5.15975	-0.354413	0.723827	0.999756	-0.353348
RNAseq	Whole Blood	Day 7	gene147650 (SPACA6)	-0.0761034	2.29668	-0.354409	0.723896	0.999756	-0.353256
RNAseq	Whole Blood	Day 7	gene9448 (MAP4K4)	-0.0235809	8.43607	-0.353883	0.724034	0.999756	-0.353073
RNAseq	Whole Blood	Day 7	gene3556 (IL1RAP)	0.0583255	5.98228	0.354176	0.724146	0.999756	0.352923
RNAseq	Whole Blood	Day 7	gene9274 (BCL7C)	-0.0290883	4.92773	-0.353422	0.724242	0.999756	-0.352796
RNAseq	Whole Blood	Day 7	gene440270 (GOLGA8B)	-0.0603406	5.6878	-0.353993	0.724297	0.999756	-0.352722
RNAseq	Whole Blood	Day 7	gene200316 (APOBEC3F)	-0.0388475	4.93168	-0.35368	0.72431	0.999756	-0.352705
RNAseq	Whole Blood	Day 7	gene1901 (S1PR1)	-0.0263176	7.44191	-0.353651	0.724355	0.999756	-0.352644
RNAseq	Whole Blood	Day 7	gene79651 (RHBDF2)	0.0458552	7.23935	0.353299	0.724478	0.999756	0.35248
RNAseq	Whole Blood	Day 7	gene348654 (GEN1)	0.0774541	2.88874	0.353471	0.724566	0.999756	0.352362
RNAseq	Whole Blood	Day 7	gene3930 (LBR)	0.0283932	7.73378	0.353092	0.724579	0.999756	0.352346
RNAseq	Whole Blood	Day 7	gene80010 (RMI1)	0.0384245	3.45162	0.352956	0.724585	0.999756	0.352338
RNAseq	Whole Blood	Day 7	gene85026 (ARRDC1-AS1)	0.0346371	3.47831	0.352619	0.724765	0.999756	0.352097
RNAseq	Whole Blood	Day 7	gene10869 (USP19)	0.0154751	7.12018	0.352547	0.724929	0.999756	0.351879
RNAseq	Whole Blood	Day 7	gene23122 (CLASP2)	0.0234779	5.34381	0.352303	0.72511	0.999756	0.351637
RNAseq	Whole Blood	Day 7	gene8818 (DPM2)	0.0800947	5.34124	0.352659	0.725485	0.999756	0.351138
RNAseq	Whole Blood	Day 7	gene117245 (PLAAT5)	0.151097	-0.134887	0.352002	0.725608	0.999756	0.350974
RNAseq	Whole Blood	Day 7	gene5778 (PTPN7)	-0.0376001	6.30367	-0.352152	0.725725	0.999756	-0.350817
RNAseq	Whole Blood	Day 7	gene54475 (NLE1)	-0.0396078	3.26131	-0.351315	0.725892	0.999756	-0.350595
RNAseq	Whole Blood	Day 7	gene340554 (ZC3H12B)	0.0584241	1.54431	0.35113	0.725924	0.999756	0.350553
RNAseq	Whole Blood	Day 7	gene302 (ANXA2)	-0.0424472	8.15516	-0.351551	0.726063	0.999756	-0.350367
RNAseq	Whole Blood	Day 7	gene643332 (ECRP)	0.120307	0.871746	0.351224	0.726217	0.999756	0.350162
RNAseq	Whole Blood	Day 7	gene91252 (SLC39A13)	0.0238886	4.99979	0.350773	0.726248	0.999756	0.350121
RNAseq	Whole Blood	Day 7	gene126003 (TRAPPC5)	0.0402426	5.7608	0.351126	0.726293	0.999756	0.350061
RNAseq	Whole Blood	Day 7	gene5595 (MAPK3)	-0.0294572	6.88128	-0.351053	0.726388	0.999756	-0.349935
RNAseq	Whole Blood	Day 7	gene8671 (SLC4A4)	-0.0929108	1.31517	-0.350818	0.726434	0.999756	-0.349872
RNAseq	Whole Blood	Day 7	gene89846 (FGD3)	0.0191983	9.03081	0.350864	0.726476	0.999756	0.349817
RNAseq	Whole Blood	Day 7	gene4675 (NAP1L3)	0.0759388	1.46188	0.350703	0.726558	0.999756	0.349708
RNAseq	Whole Blood	Day 7	gene100616408 (MIR5047)	0.0487427	6.05881	0.350499	0.726574	0.999756	0.349687
RNAseq	Whole Blood	Day 7	gene8916 (HERC3)	0.020461	6.83048	0.350423	0.726582	0.999756	0.349675
RNAseq	Whole Blood	Day 7	gene80700 (UBXN6)	-0.0816204	8.98931	-0.351014	0.726655	0.999756	-0.349578
RNAseq	Whole Blood	Day 7	gene596 (BCL2)	0.0355598	6.92265	0.350188	0.726753	0.999756	0.349448
RNAseq	Whole Blood	Day 7	gene89849 (ATG16L2)	-0.0324707	9.70467	-0.350327	0.726768	0.999756	-0.349428
RNAseq	Whole Blood	Day 7	gene28522 (TRDJ1)	-0.103836	2.97484	-0.350796	0.726805	0.999756	-0.349379
RNAseq	Whole Blood	Day 7	gene55246 (CCDC25)	-0.0296404	4.51559	-0.34992	0.727089	0.999756	-0.349001
RNAseq	Whole Blood	Day 7	gene4001 (LMNB1)	-0.0364971	6.77582	-0.349764	0.727335	0.999756	-0.348672
RNAseq	Whole Blood	Day 7	gene64718 (UNKL)	0.0273508	6.23151	0.349122	0.727455	0.999756	0.348513
RNAseq	Whole Blood	Day 7	gene84272 (YIPF4)	-0.0231362	5.17399	-0.348862	0.727515	0.999756	-0.348433
RNAseq	Whole Blood	Day 7	gene89782 (LMLN)	-0.0458483	2.40466	-0.348933	0.727564	0.999756	-0.348367
RNAseq	Whole Blood	Day 7	gene23113 (CUL9)	-0.0214843	6.14355	-0.348954	0.727598	0.999756	-0.348322
RNAseq	Whole Blood	Day 7	gene100288142 (NBPF20)	-0.0727491	2.35553	-0.349535	0.727633	0.999756	-0.348276
RNAseq	Whole Blood	Day 7	gene57521 (RPTOR)	-0.028894	5.96726	-0.349358	0.727637	0.999756	-0.348271
RNAseq	Whole Blood	Day 7	gene22828 (SCAF8)	-0.0156907	6.58578	-0.348709	0.727673	0.999756	-0.348222
RNAseq	Whole Blood	Day 7	gene23049 (SMG1)	-0.0240894	8.1131	-0.348818	0.727752	0.999756	-0.348118
RNAseq	Whole Blood	Day 7	gene197259 (MLKL)	0.0345989	6.52376	0.349076	0.727778	0.999756	0.348083
RNAseq	Whole Blood	Day 7	gene9144 (SYNGR2)	0.0262807	7.20042	0.349148	0.727835	0.999756	0.348007
RNAseq	Whole Blood	Day 7	gene57162 (PELI1)	-0.0277704	7.46521	-0.348165	0.728182	0.999756	-0.347545
RNAseq	Whole Blood	Day 7	gene5771 (PTPN2)	0.0193782	5.67324	0.348245	0.728225	0.999756	0.347488
RNAseq	Whole Blood	Day 7	gene28703 (TRAJ52)	0.101523	0.142905	0.348022	0.728247	0.999756	0.347459
RNAseq	Whole Blood	Day 7	gene53373 (TPCN1)	0.0392734	6.43999	0.348509	0.728297	0.999756	0.347392
RNAseq	Whole Blood	Day 7	gene100505876 (CEBPZOS)	0.030198	4.44608	0.347904	0.728298	0.999756	0.347391
RNAseq	Whole Blood	Day 7	gene10541 (ANP32B)	-0.0258654	7.80161	-0.348016	0.728405	0.999756	-0.347248
RNAseq	Whole Blood	Day 7	gene65986 (ZBTB10)	-0.0373204	3.18099	-0.347625	0.728481	0.999756	-0.347147
RNAseq	Whole Blood	Day 7	gene79668 (PARP8)	-0.0263837	7.75121	-0.348158	0.72857	0.999756	-0.347029
RNAseq	Whole Blood	Day 7	gene339768 (ESPNL)	-0.182651	-1.41843	-0.347792	0.728649	0.999756	-0.346923
RNAseq	Whole Blood	Day 7	gene27161 (AGO2)	-0.0272434	7.32669	-0.347705	0.728754	0.999756	-0.346783
RNAseq	Whole Blood	Day 7	gene8455 (ATRN)	-0.0298099	5.67706	-0.347729	0.728761	0.999756	-0.346774
RNAseq	Whole Blood	Day 7	gene101929294 (LOC101929294)	0.159823	-1.86687	0.347022	0.729035	0.999756	0.34641
RNAseq	Whole Blood	Day 7	gene112936 (VPS26B)	0.0165962	6.70752	0.347125	0.72913	0.999756	0.346284
RNAseq	Whole Blood	Day 7	gene27436 (EML4)	0.0272418	7.05341	0.347292	0.729186	0.999756	0.346209
RNAseq	Whole Blood	Day 7	gene9450 (LY86)	0.0620837	4.86906	0.346731	0.729868	0.999756	0.345302
RNAseq	Whole Blood	Day 7	gene56063 (TMEM234)	0.0300824	4.00888	0.345763	0.729904	0.999756	0.345253
RNAseq	Whole Blood	Day 7	gene27180 (SIGLEC9)	-0.039692	6.86799	-0.346677	0.729908	0.999756	-0.345248
RNAseq	Whole Blood	Day 7	gene2272 (FHIT)	-0.0951332	3.19715	-0.346791	0.72998	0.999756	-0.345153
RNAseq	Whole Blood	Day 7	gene10992 (SF3B2)	-0.0110914	8.34015	-0.345877	0.7301	0.999756	-0.344993
RNAseq	Whole Blood	Day 7	gene10783 (NEK6)	-0.0490854	5.84326	-0.346255	0.730106	0.999756	-0.344984
RNAseq	Whole Blood	Day 7	gene51759 (C9orf78)	-0.0909461	8.8185	-0.346474	0.730111	0.999756	-0.344978
RNAseq	Whole Blood	Day 7	gene23658 (LSM5)	-0.0431049	3.13524	-0.345077	0.730381	0.999756	-0.344619
RNAseq	Whole Blood	Day 7	gene7264 (TSTA3)	-0.0619848	5.49863	-0.345732	0.73051	0.999756	-0.344447
RNAseq	Whole Blood	Day 7	gene79585 (CORO7)	0.0227564	7.63912	0.345327	0.730571	0.999756	0.344366
RNAseq	Whole Blood	Day 7	gene100128398 (LOC100128398)	0.0596987	2.10433	0.345309	0.730584	0.999756	0.344349
RNAseq	Whole Blood	Day 7	gene6539 (SLC6A12)	-0.0888454	2.87821	-0.3457	0.730765	0.999756	-0.344108
RNAseq	Whole Blood	Day 7	gene1390 (CREM)	-0.0539541	3.0509	-0.344894	0.730801	0.999756	-0.34406
RNAseq	Whole Blood	Day 7	gene2995 (GYPC)	0.0968579	9.95559	0.345217	0.730997	0.999756	0.343799
RNAseq	Whole Blood	Day 7	gene144321 (GLIPR1L2)	-0.190956	-1.5555	-0.344509	0.731126	0.999756	-0.343629
RNAseq	Whole Blood	Day 7	gene177 (AGER)	0.0422949	4.87994	0.344539	0.731163	0.999756	0.34358
RNAseq	Whole Blood	Day 7	gene801 (CALM1)	0.0176464	8.74001	0.344198	0.731268	0.999756	0.343439
RNAseq	Whole Blood	Day 7	gene30846 (EHD2)	-0.106196	-0.388207	-0.343659	0.731544	0.999756	-0.343072
RNAseq	Whole Blood	Day 7	gene83988 (NCALD)	-0.0606381	4.41897	-0.344306	0.731631	0.999756	-0.342956
RNAseq	Whole Blood	Day 7	gene284266 (SIGLEC15)	-0.104637	0.201014	-0.343576	0.731644	0.999756	-0.342939
RNAseq	Whole Blood	Day 7	gene8655 (DYNLL1)	0.0279575	6.08388	0.343661	0.731713	0.999756	0.342847
RNAseq	Whole Blood	Day 7	gene4726 (NDUFS6)	-0.0274229	5.19769	-0.343363	0.731861	0.999756	-0.34265
RNAseq	Whole Blood	Day 7	gene54976 (C20orf27)	-0.0757322	5.47119	-0.344149	0.731891	0.999756	-0.342611
RNAseq	Whole Blood	Day 7	gene79628 (SH3TC2)	-0.100839	1.9607	-0.343697	0.732066	0.999756	-0.342378
RNAseq	Whole Blood	Day 7	gene25932 (CLIC4)	0.0449808	4.60332	0.343636	0.732074	0.999756	0.342368
RNAseq	Whole Blood	Day 7	gene9232 (PTTG1)	0.0671967	1.54394	0.342998	0.732214	0.999756	0.342182
RNAseq	Whole Blood	Day 7	gene9322 (TRIP10)	0.0578437	2.31771	0.343252	0.732262	0.999756	0.342119
RNAseq	Whole Blood	Day 7	gene54836 (BSPRY)	0.162793	-0.324783	0.343042	0.732438	0.999756	0.341884
RNAseq	Whole Blood	Day 7	gene23326 (USP22)	-0.0174498	7.60461	-0.342568	0.73246	0.999756	-0.341855
RNAseq	Whole Blood	Day 7	gene2201 (FBN2)	0.102613	4.72931	0.343409	0.732515	0.999756	0.341782
RNAseq	Whole Blood	Day 7	gene147991 (DPY19L3)	0.0400154	4.27005	0.342378	0.732575	0.999756	0.341703
RNAseq	Whole Blood	Day 7	gene307 (ANXA4)	0.0385366	4.914	0.34278	0.732599	0.999756	0.34167
RNAseq	Whole Blood	Day 7	gene121355 (GTSF1)	0.0914721	0.917525	0.342631	0.732692	0.999756	0.341547
RNAseq	Whole Blood	Day 7	gene645513 (LOC645513)	-0.0582842	2.57614	-0.342485	0.732819	0.999756	-0.341378
RNAseq	Whole Blood	Day 7	gene23499 (MACF1)	0.0303333	9.03244	0.342254	0.732844	0.999756	0.341345
RNAseq	Whole Blood	Day 7	gene9249 (DHRS3)	0.0390287	4.68609	0.342484	0.732846	0.999756	0.341342
RNAseq	Whole Blood	Day 7	gene6252 (RTN1)	-0.0663167	5.42383	-0.342856	0.732847	0.999756	-0.341341
RNAseq	Whole Blood	Day 7	gene5885 (RAD21)	-0.0149755	7.83705	-0.341605	0.733223	0.999756	-0.340841
RNAseq	Whole Blood	Day 7	gene1649 (DDIT3)	-0.0366426	4.1523	-0.341053	0.733698	0.999756	-0.34021
RNAseq	Whole Blood	Day 7	gene89797 (NAV2)	0.120282	-0.259245	0.340747	0.733846	0.999756	0.340014
RNAseq	Whole Blood	Day 7	gene26278 (SACS)	-0.0262057	4.9381	-0.340491	0.733849	0.999756	-0.34001
RNAseq	Whole Blood	Day 7	gene6142 (RPL18A)	-0.0256825	9.5599	-0.340692	0.733858	0.999756	-0.339998
RNAseq	Whole Blood	Day 7	gene51042 (ZNF593)	-0.0527841	2.46776	-0.340732	0.733946	0.999756	-0.339882
RNAseq	Whole Blood	Day 7	gene9902 (MRC2)	0.0971886	4.03111	0.341104	0.733972	0.999756	0.339847
RNAseq	Whole Blood	Day 7	gene631 (BFSP1)	0.118709	0.496208	0.34087	0.734077	0.999756	0.339708
RNAseq	Whole Blood	Day 7	gene57192 (MCOLN1)	-0.0425726	5.69325	-0.340934	0.734138	0.999756	-0.339627
RNAseq	Whole Blood	Day 7	gene26095 (PTPN20)	-0.201599	-2.19796	-0.340271	0.73419	0.999756	-0.339557
RNAseq	Whole Blood	Day 7	gene5753 (PTK6)	0.0844554	0.821532	0.340238	0.734273	0.999756	0.339447
RNAseq	Whole Blood	Day 7	gene84460 (ZMAT1)	-0.0413782	5.0858	-0.340232	0.734293	0.999756	-0.339421
RNAseq	Whole Blood	Day 7	gene2309 (FOXO3)	-0.0388292	7.48594	-0.340383	0.734364	0.999756	-0.339326
RNAseq	Whole Blood	Day 7	gene5837 (PYGM)	-0.040011	3.73753	-0.340085	0.734389	0.999756	-0.339294
RNAseq	Whole Blood	Day 7	gene4646 (MYO6)	0.105404	2.28654	0.340614	0.734498	0.999756	0.339148
RNAseq	Whole Blood	Day 7	gene199720 (GGN)	-0.148739	-1.82066	-0.339516	0.734507	0.999756	-0.339137
RNAseq	Whole Blood	Day 7	gene348180 (CTU2)	0.035276	3.28558	0.339909	0.734514	0.999756	0.339127
RNAseq	Whole Blood	Day 7	gene64131 (XYLT1)	-0.0285294	6.17395	-0.339678	0.734861	0.999756	-0.338666
RNAseq	Whole Blood	Day 7	gene84953 (MICALCL)	-0.0610748	3.7383	-0.339675	0.734942	0.999756	-0.338558
RNAseq	Whole Blood	Day 7	gene9678 (PHF14)	-0.0212081	4.9422	-0.338952	0.734955	0.999756	-0.338542
RNAseq	Whole Blood	Day 7	gene79005 (SCNM1)	-0.020423	5.49201	-0.33908	0.735134	0.999756	-0.338304
RNAseq	Whole Blood	Day 7	gene6386 (SDCBP)	-0.0221749	8.77348	-0.338967	0.735153	0.999756	-0.338279
RNAseq	Whole Blood	Day 7	gene6504 (SLAMF1)	0.0412894	4.81025	0.33925	0.735314	0.999756	0.338065
RNAseq	Whole Blood	Day 7	gene80148 (SLC66A2)	0.0377327	6.00966	0.338992	0.735516	0.999756	0.337797
RNAseq	Whole Blood	Day 7	gene7541 (ZBTB14)	0.0191467	4.89194	0.338133	0.735564	0.999756	0.337734
RNAseq	Whole Blood	Day 7	gene2617 (GARS1)	-0.018217	5.881	-0.338357	0.735607	0.999756	-0.337676
RNAseq	Whole Blood	Day 7	gene100129094 (BTNL10)	-0.140687	-0.887597	-0.338028	0.735824	0.999756	-0.337388
RNAseq	Whole Blood	Day 7	gene622 (BDH1)	0.0478477	2.36753	0.337888	0.735911	0.999756	0.337273
RNAseq	Whole Blood	Day 7	gene10291 (SF3A1)	-0.0146996	8.41297	-0.337826	0.73593	0.999756	-0.337248
RNAseq	Whole Blood	Day 7	gene10146 (G3BP1)	-0.0160333	7.02623	-0.337657	0.735978	0.999756	-0.337184
RNAseq	Whole Blood	Day 7	gene387707 (CC2D2B)	0.0951977	0.10319	0.337519	0.736104	0.999756	0.337017
RNAseq	Whole Blood	Day 7	gene79970 (ZNF767P)	0.0309501	5.00293	0.337629	0.736115	0.999756	0.337003
RNAseq	Whole Blood	Day 7	gene149478 (BTBD19)	0.0645905	2.01539	0.337788	0.736128	0.999756	0.336985
RNAseq	Whole Blood	Day 7	gene9314 (KLF4)	0.0632793	5.46762	0.338076	0.736247	0.999756	0.336827
RNAseq	Whole Blood	Day 7	gene100130298 (LOC100130298)	-0.0954513	0.748306	-0.3376	0.736291	0.999756	-0.336769
RNAseq	Whole Blood	Day 7	gene100534599 (ISY1-RAB43)	-0.0209026	6.6622	-0.337812	0.736336	0.999756	-0.33671
RNAseq	Whole Blood	Day 7	gene79746 (ECHDC3)	0.0759316	2.36935	0.337582	0.736383	0.999756	0.336647
RNAseq	Whole Blood	Day 7	gene92745 (SLC38A5)	0.0862145	5.37246	0.33788	0.73659	0.999756	0.336372
RNAseq	Whole Blood	Day 7	gene54996 (MARC2)	0.114418	-0.541491	0.336797	0.736637	0.999756	0.33631
RNAseq	Whole Blood	Day 7	gene1854 (DUT)	-0.0343945	5.29607	-0.337247	0.736697	0.999756	-0.336231
RNAseq	Whole Blood	Day 7	gene492311 (IGIP)	0.0350372	3.10079	0.336617	0.736728	0.999756	0.336189
RNAseq	Whole Blood	Day 7	gene89872 (AQP10)	0.123015	1.80916	0.337506	0.736813	0.999756	0.336077
RNAseq	Whole Blood	Day 7	gene7267 (TTC3)	-0.0206231	7.32766	-0.336833	0.73689	0.999756	-0.335974
RNAseq	Whole Blood	Day 7	gene56907 (SPIRE1)	-0.064793	2.03843	-0.336874	0.736958	0.999756	-0.335884
RNAseq	Whole Blood	Day 7	gene11333 (PDAP1)	-0.0157356	6.48908	-0.336351	0.737113	0.999756	-0.335679
RNAseq	Whole Blood	Day 7	gene91056 (AP5B1)	0.0277491	7.8922	0.3362	0.737583	0.999756	0.335056
RNAseq	Whole Blood	Day 7	gene10254 (STAM2)	0.0185149	5.09939	0.335541	0.737624	0.999756	0.335001
RNAseq	Whole Blood	Day 7	gene23621 (BACE1)	0.0639794	3.08804	0.33601	0.737871	0.999756	0.334674
RNAseq	Whole Blood	Day 7	gene8642 (DCHS1)	-0.0713574	4.59641	-0.336171	0.737889	0.999756	-0.33465
RNAseq	Whole Blood	Day 7	gene161145 (TMEM229B)	-0.032072	5.44607	-0.335347	0.737962	0.999756	-0.334554
RNAseq	Whole Blood	Day 7	gene55754 (TMEM30A)	0.0233642	6.94098	0.335112	0.738114	0.999756	0.334352
RNAseq	Whole Blood	Day 7	gene4884 (NPTX1)	0.176617	-1.19471	0.335197	0.738232	0.999756	0.334196
RNAseq	Whole Blood	Day 7	gene25906 (ANAPC15)	-0.030424	4.51007	-0.33491	0.738293	0.999756	-0.334115
RNAseq	Whole Blood	Day 7	gene963 (CD53)	0.0202462	9.19362	0.334876	0.738298	0.999756	0.334108
RNAseq	Whole Blood	Day 7	gene3998 (LMAN1)	0.0275179	5.38544	0.334729	0.738342	0.999756	0.33405
RNAseq	Whole Blood	Day 7	gene79918 (SETD6)	0.0328762	3.20094	0.334481	0.738366	0.999756	0.334018
RNAseq	Whole Blood	Day 7	gene4066 (LYL1)	-0.0611968	7.18157	-0.335158	0.73842	0.999756	-0.333947
RNAseq	Whole Blood	Day 7	gene22938 (SNW1)	-0.0148513	6.68878	-0.334625	0.738444	0.999756	-0.333915
RNAseq	Whole Blood	Day 7	gene8833 (GMPS)	-0.0200567	5.15971	-0.334396	0.738448	0.999756	-0.33391
RNAseq	Whole Blood	Day 7	gene84798 (C19orf48)	-0.0309946	3.54746	-0.33447	0.738457	0.999756	-0.333897
RNAseq	Whole Blood	Day 7	gene23787 (MTCH1)	-0.017078	7.24149	-0.334703	0.738563	0.999756	-0.333757
RNAseq	Whole Blood	Day 7	gene5591 (PRKDC)	-0.0278565	7.90174	-0.334364	0.738765	0.999756	-0.33349
RNAseq	Whole Blood	Day 7	gene27236 (ARFIP1)	-0.0386964	5.11588	-0.334616	0.738874	0.999756	-0.333345
RNAseq	Whole Blood	Day 7	gene5929 (RBBP5)	0.0171623	5.64599	0.333709	0.738947	0.999756	0.333249
RNAseq	Whole Blood	Day 7	gene6846 (XCL2)	0.123511	2.4294	0.334829	0.738959	0.999756	0.333232
RNAseq	Whole Blood	Day 7	gene102724814 (LOC102724814)	0.0383874	4.44968	0.333799	0.739034	0.999756	0.333133
RNAseq	Whole Blood	Day 7	gene28521 (TRDJ2)	-0.0981707	1.02266	-0.333823	0.73928	0.999756	-0.332807
RNAseq	Whole Blood	Day 7	gene9557 (CHD1L)	-0.0244257	5.04673	-0.333458	0.739314	0.999756	-0.332761
RNAseq	Whole Blood	Day 7	gene4591 (TRIM37)	-0.0294144	4.3321	-0.333685	0.739374	0.999756	-0.332683
RNAseq	Whole Blood	Day 7	gene400761 (LRRC8C-DT)	-0.0707512	0.197834	-0.332773	0.739554	0.999756	-0.332445
RNAseq	Whole Blood	Day 7	gene23033 (DOP1A)	-0.0314988	5.06059	-0.333151	0.739703	0.999756	-0.332246
RNAseq	Whole Blood	Day 7	gene396 (ARHGDIA)	0.0165079	8.71953	0.333037	0.739713	0.999756	0.332234
RNAseq	Whole Blood	Day 7	gene26230 (TIAM2)	0.105759	2.68588	0.333691	0.73972	0.999756	0.332224
RNAseq	Whole Blood	Day 7	gene84787 (KMT5C)	-0.0404373	3.54407	-0.332918	0.739757	0.999756	-0.332175
RNAseq	Whole Blood	Day 7	gene27327 (TNRC6A)	-0.0190249	6.65067	-0.332809	0.739825	0.999756	-0.332085
RNAseq	Whole Blood	Day 7	gene3425 (IDUA)	-0.0381558	4.79986	-0.332795	0.739958	0.999756	-0.331909
RNAseq	Whole Blood	Day 7	gene2547 (XRCC6)	-0.0168165	7.75879	-0.33247	0.740003	0.999756	-0.331849
RNAseq	Whole Blood	Day 7	gene51187 (RSL24D1)	0.0277215	5.43507	0.331756	0.740417	0.999756	0.331302
RNAseq	Whole Blood	Day 7	gene9772 (TMEM94)	-0.0144059	6.50355	-0.33183	0.740465	0.999756	-0.331238
RNAseq	Whole Blood	Day 7	gene728084 (LINC02458)	0.125463	0.958226	0.332511	0.740498	0.999756	0.331194
RNAseq	Whole Blood	Day 7	gene400927 (TPTEP2)	0.0436011	2.08978	0.331567	0.740525	0.999756	0.331158
RNAseq	Whole Blood	Day 7	gene93627 (TBCK)	0.0371215	3.62245	0.331831	0.740547	0.999756	0.33113
RNAseq	Whole Blood	Day 7	gene80223 (RAB11FIP1)	0.0248745	9.01809	0.332079	0.740584	0.999756	0.33108
RNAseq	Whole Blood	Day 7	gene25766 (PRPF40B)	-0.039199	2.53689	-0.331523	0.740593	0.999756	-0.331069
RNAseq	Whole Blood	Day 7	gene7475 (WNT6)	-0.141433	-0.710197	-0.3315	0.740751	0.999756	-0.330859
RNAseq	Whole Blood	Day 7	gene5734 (PTGER4)	-0.0324985	6.28554	-0.332047	0.740757	0.999756	-0.330851
RNAseq	Whole Blood	Day 7	gene90271 (OLMALINC)	-0.0763631	0.311544	-0.331077	0.740905	0.999756	-0.330656
RNAseq	Whole Blood	Day 7	gene3320 (HSP90AA1)	-0.0296751	9.01099	-0.330982	0.741047	0.999756	-0.330467
RNAseq	Whole Blood	Day 7	gene84864 (RIOX2)	0.0292793	4.33623	0.331111	0.741108	0.999756	0.330386
RNAseq	Whole Blood	Day 7	gene8801 (SUCLG2)	0.0276019	5.12034	0.331283	0.741132	0.999756	0.330355
RNAseq	Whole Blood	Day 7	gene146691 (TOM1L2)	-0.0211066	5.73178	-0.33103	0.741208	0.999756	-0.330254
RNAseq	Whole Blood	Day 7	gene3601 (IL15RA)	0.0512452	3.76	0.330837	0.741238	0.999756	0.330215
RNAseq	Whole Blood	Day 7	gene23259 (DDHD2)	0.019319	5.17853	0.330602	0.741326	0.999756	0.330098
RNAseq	Whole Blood	Day 7	gene3783 (KCNN4)	0.0756429	4.70896	0.331192	0.741701	0.999756	0.329601
RNAseq	Whole Blood	Day 7	gene55967 (NDUFA12)	-0.0303184	4.90003	-0.330277	0.741809	0.999756	-0.329459
RNAseq	Whole Blood	Day 7	gene404093 (CUEDC1)	-0.0393012	5.00041	-0.329953	0.742257	0.999756	-0.328866
RNAseq	Whole Blood	Day 7	gene1075 (CTSC)	0.0327475	7.5183	0.330218	0.742284	0.999756	0.32883
RNAseq	Whole Blood	Day 7	gene23287 (AGTPBP1)	0.0254991	7.14002	0.329713	0.742326	0.999756	0.328774
RNAseq	Whole Blood	Day 7	gene57711 (ZNF529)	-0.028451	3.83029	-0.329174	0.742329	0.999756	-0.32877
RNAseq	Whole Blood	Day 7	gene57584 (ARHGAP21)	0.0493924	5.64165	0.329988	0.742408	0.999756	0.328666
RNAseq	Whole Blood	Day 7	gene138311 (DIPK1B)	0.101685	1.78739	0.329759	0.74258	0.999756	0.328439
RNAseq	Whole Blood	Day 7	gene406975 (MIR198)	0.169083	-1.74774	0.329057	0.742619	0.999756	0.328387
RNAseq	Whole Blood	Day 7	gene10533 (ATG7)	0.0287734	5.71594	0.329417	0.742678	0.999756	0.328309
RNAseq	Whole Blood	Day 7	gene2976 (GTF3C2)	0.0182141	6.16467	0.328943	0.742743	0.999756	0.328223
RNAseq	Whole Blood	Day 7	gene64072 (CDH23)	0.0499177	5.76379	0.329547	0.742758	0.999756	0.328204
RNAseq	Whole Blood	Day 7	gene101927655 (ZASP)	-0.0267198	6.52704	-0.328868	0.74277	0.999756	-0.328187
RNAseq	Whole Blood	Day 7	gene55041 (PLEKHB2)	-0.0187282	7.23766	-0.329014	0.742812	0.999756	-0.328132
