## Extended Data Table 8 for "Influenza vaccination and single cell multiomics reveal sex dimorphic immune imprints of prior mild COVID-19" (part 17 of 47)

### Sheet: Sex difference (continued)
Regression model output for baseline (days -7 and/or 0) and post-vaccination differences between COVR-M and COVR-F accounting for normal sex differences (HC-M vs. HC-F). Only subjects 65 years of age or above are included.
RNAseq	Whole Blood	Day 7	gene5050 (PAFAH1B3)	-0.0371616	3.11246	-0.328222	0.743101	0.999756	-0.32775
RNAseq	Whole Blood	Day 7	gene8574 (AKR7A2)	0.029479	4.78488	0.328469	0.743253	0.999756	0.327548
RNAseq	Whole Blood	Day 7	gene193629 (LINC00189)	0.198659	0.981061	0.329126	0.743282	0.999756	0.32751
RNAseq	Whole Blood	Day 7	gene101927759 (LOC101927759)	0.085158	2.17238	0.328357	0.743608	0.999756	0.327079
RNAseq	Whole Blood	Day 7	gene80195 (TMEM254)	0.0359543	3.52173	0.32746	0.74397	0.999756	0.3266
RNAseq	Whole Blood	Day 7	gene8204 (NRIP1)	-0.0319783	4.89514	-0.327352	0.744	0.999756	-0.326561
RNAseq	Whole Blood	Day 7	gene81671 (VMP1)	0.0250783	8.74058	0.327393	0.744062	0.999756	0.326479
RNAseq	Whole Blood	Day 7	gene8493 (PPM1D)	0.0227629	4.87376	0.32698	0.744073	0.999756	0.326464
RNAseq	Whole Blood	Day 7	gene23345 (SYNE1)	0.0323692	8.36375	0.327456	0.744186	0.999756	0.326315
RNAseq	Whole Blood	Day 7	gene27106 (ARRDC2)	-0.0182652	7.00376	-0.327083	0.744216	0.999756	-0.326275
RNAseq	Whole Blood	Day 7	gene23132 (RAD54L2)	0.0190405	5.87315	0.326738	0.744256	0.999756	0.326222
RNAseq	Whole Blood	Day 7	gene81669 (CCNL2)	-0.0248511	7.35411	-0.326869	0.744294	0.999756	-0.326172
RNAseq	Whole Blood	Day 7	gene9240 (PNMA1)	-0.0355544	5.38615	-0.327271	0.744296	0.999756	-0.32617
RNAseq	Whole Blood	Day 7	gene6137 (RPL13)	-0.0318017	11.0812	-0.327042	0.744325	0.999756	-0.326131
RNAseq	Whole Blood	Day 7	gene51125 (GOLGA7)	0.016782	6.37937	0.326683	0.744378	0.999756	0.326062
RNAseq	Whole Blood	Day 7	gene100507495 (SDCBP2-AS1)	-0.0600174	1.86499	-0.326756	0.744483	0.999756	-0.325922
RNAseq	Whole Blood	Day 7	gene5927 (KDM5A)	0.0175688	7.55304	0.326584	0.744502	0.999756	0.325898
RNAseq	Whole Blood	Day 7	gene7422 (VEGFA)	0.0536176	3.93999	0.327055	0.74456	0.999756	0.325821
RNAseq	Whole Blood	Day 7	gene130617 (ZFAND2B)	0.0171481	5.66159	0.325974	0.744824	0.999756	0.325472
RNAseq	Whole Blood	Day 7	gene7351 (UCP2)	0.0456061	8.54894	0.326873	0.74483	0.999756	0.325464
RNAseq	Whole Blood	Day 7	gene4756 (NEO1)	0.0675026	3.7322	0.326923	0.744847	0.999756	0.325441
RNAseq	Whole Blood	Day 7	gene4715 (NDUFB9)	-0.0224091	5.59504	-0.32607	0.744856	0.999756	-0.32543
RNAseq	Whole Blood	Day 7	gene1880 (GPR183)	0.0387212	5.64286	0.326146	0.745048	0.999756	0.325176
RNAseq	Whole Blood	Day 7	gene539 (ATP5PO)	0.0237628	5.93159	0.325732	0.745052	0.999756	0.32517
RNAseq	Whole Blood	Day 7	gene22806 (IKZF3)	0.0315178	8.14633	0.326279	0.745276	0.999756	0.324874
RNAseq	Whole Blood	Day 7	gene11190 (CEP250)	-0.0210103	6.71387	-0.32563	0.745375	0.999756	-0.324743
RNAseq	Whole Blood	Day 7	gene3841 (KPNA5)	-0.0404217	2.64123	-0.325208	0.745411	0.999756	-0.324696
RNAseq	Whole Blood	Day 7	gene26973 (CHORDC1)	-0.0302734	5.05789	-0.32528	0.745457	0.999756	-0.324635
RNAseq	Whole Blood	Day 7	gene3987 (LIMS1)	0.0432668	6.71182	0.325753	0.745626	0.999756	0.324412
RNAseq	Whole Blood	Day 7	gene5394 (EXOSC10)	0.015121	6.21428	0.324952	0.745645	0.999756	0.324387
RNAseq	Whole Blood	Day 7	gene440352 (SNX29P2)	0.0550184	2.48787	0.32518	0.745658	0.999756	0.324369
RNAseq	Whole Blood	Day 7	gene10383 (TUBB4B)	0.0182598	6.42905	0.324801	0.745792	0.999756	0.324192
RNAseq	Whole Blood	Day 7	gene4288 (MKI67)	0.082605	3.91473	0.32503	0.745811	0.999756	0.324168
RNAseq	Whole Blood	Day 7	gene400499 (LOC400499)	0.0767468	6.94882	0.32523	0.745994	0.999756	0.323926
RNAseq	Whole Blood	Day 7	gene51673 (TPPP3)	0.0875092	3.69073	0.324939	0.746003	0.999756	0.323914
RNAseq	Whole Blood	Day 7	gene80183 (RUBCNL)	0.0574817	5.73608	0.324581	0.746157	0.999756	0.323711
RNAseq	Whole Blood	Day 7	gene90362 (FAM110B)	-0.0779245	1.12292	-0.324252	0.746285	0.999756	-0.323542
RNAseq	Whole Blood	Day 7	gene387357 (THEMIS)	-0.0462819	3.11896	-0.324039	0.746589	0.999756	-0.32314
RNAseq	Whole Blood	Day 7	gene25805 (BAMBI)	-0.155551	-0.440721	-0.32389	0.746629	0.999756	-0.323088
RNAseq	Whole Blood	Day 7	gene91748 (ELMSAN1)	0.016443	7.34238	0.323387	0.746721	0.999756	0.322966
RNAseq	Whole Blood	Day 7	gene133418 (EMB)	0.0273214	6.99654	0.323325	0.746826	0.999756	0.322827
RNAseq	Whole Blood	Day 7	gene162239 (ZFP1)	-0.0434847	2.87867	-0.323531	0.746885	0.999756	-0.32275
RNAseq	Whole Blood	Day 7	gene23506 (BICRAL)	-0.0179591	6.67914	-0.323081	0.747195	0.999756	-0.32234
RNAseq	Whole Blood	Day 7	gene124540 (MSI2)	-0.0216465	5.62716	-0.322506	0.747536	0.999756	-0.32189
RNAseq	Whole Blood	Day 7	gene1192 (CLIC1)	0.0202488	8.26188	0.322637	0.747641	0.999756	0.321752
RNAseq	Whole Blood	Day 7	gene9736 (USP34)	-0.0155792	8.06747	-0.32228	0.747655	0.999756	-0.321733
RNAseq	Whole Blood	Day 7	gene7741 (ZSCAN26)	0.0317688	4.20396	0.322363	0.747666	0.999756	0.321719
RNAseq	Whole Blood	Day 7	gene4352 (MPL)	0.106874	1.18914	0.322818	0.747681	0.999756	0.321699
RNAseq	Whole Blood	Day 7	gene79726 (WDR59)	-0.0193439	5.32847	-0.322308	0.74772	0.999756	-0.321647
RNAseq	Whole Blood	Day 7	gene57136 (APMAP)	0.0403179	7.7748	0.322574	0.747834	0.999756	0.321496
RNAseq	Whole Blood	Day 7	gene28605 (TRBV6-2)	0.110502	0.737271	0.322558	0.747884	0.999756	0.321431
RNAseq	Whole Blood	Day 7	gene93129 (ORAI3)	0.0245389	5.20277	0.322029	0.747948	0.999756	0.321347
RNAseq	Whole Blood	Day 7	gene6738 (RO60)	0.0242837	4.77375	0.321712	0.748032	0.999756	0.321236
RNAseq	Whole Blood	Day 7	gene3588 (IL10RB)	0.0183252	7.12744	0.322103	0.748051	0.999756	0.321211
RNAseq	Whole Blood	Day 7	gene8693 (GALNT4)	0.0291218	4.09167	0.321572	0.74818	0.999756	0.32104
RNAseq	Whole Blood	Day 7	gene726 (CAPN5)	-0.0623676	3.68894	-0.321997	0.748349	0.999756	-0.320817
RNAseq	Whole Blood	Day 7	gene4680 (CEACAM6)	0.189233	1.52884	0.322188	0.748388	0.999756	0.320766
RNAseq	Whole Blood	Day 7	gene1104 (RCC1)	0.0250887	4.83467	0.321206	0.748519	0.999756	0.320592
RNAseq	Whole Blood	Day 7	gene28572 (TRBV15)	0.103129	0.452481	0.321447	0.748541	0.999756	0.320564
RNAseq	Whole Blood	Day 7	gene146433 (IL34)	0.176875	-0.703483	0.321468	0.748661	0.999756	0.320405
RNAseq	Whole Blood	Day 7	gene26031 (OSBPL3)	0.032656	4.89593	0.321339	0.748799	0.999756	0.320223
RNAseq	Whole Blood	Day 7	gene6713 (SQLE)	-0.0492329	3.30485	-0.320775	0.748957	0.999756	-0.320015
RNAseq	Whole Blood	Day 7	gene10724 (OGA)	-0.0196878	8.6596	-0.320437	0.749019	0.999756	-0.319934
RNAseq	Whole Blood	Day 7	gene100288486 (DDX11L9)	0.250037	-0.100154	0.321407	0.749143	0.999756	0.31977
RNAseq	Whole Blood	Day 7	gene9290 (GPR55)	0.0444711	3.13185	0.320169	0.749564	0.999756	0.319215
RNAseq	Whole Blood	Day 7	gene85403 (EAF1)	0.0158624	5.65102	0.319714	0.749602	0.999756	0.319165
RNAseq	Whole Blood	Day 7	gene56897 (WRNIP1)	-0.0190988	5.88753	-0.319875	0.749669	0.999756	-0.319076
RNAseq	Whole Blood	Day 7	gene79777 (ACBD4)	0.0293904	4.07392	0.319359	0.749955	0.999756	0.318698
RNAseq	Whole Blood	Day 7	gene50865 (HEBP1)	-0.0400636	4.78125	-0.319622	0.749961	0.999756	-0.31869
RNAseq	Whole Blood	Day 7	gene169714 (QSOX2)	-0.0280268	4.89599	-0.319383	0.750021	0.999756	-0.318612
RNAseq	Whole Blood	Day 7	gene100132247 (NPIPB5)	-0.0652825	5.66048	-0.319699	0.750246	0.999756	-0.318315
RNAseq	Whole Blood	Day 7	gene100272228 (LINC00894)	-0.0407698	2.6434	-0.318619	0.750401	0.999756	-0.31811
RNAseq	Whole Blood	Day 7	gene654231 (OCM)	-0.0812765	0.615783	-0.318654	0.750418	0.999756	-0.318089
RNAseq	Whole Blood	Day 7	gene353116 (RILPL1)	0.0550419	2.9809	0.318826	0.75053	0.999756	0.317941
RNAseq	Whole Blood	Day 7	gene28920 (IGKV2-29)	-0.194952	0.308107	-0.31928	0.750533	0.999756	-0.317936
RNAseq	Whole Blood	Day 7	gene5866 (RAB3IL1)	0.116639	1.838	0.318926	0.750748	0.999756	0.317653
RNAseq	Whole Blood	Day 7	gene11116 (FGFR1OP)	-0.0438986	4.29145	-0.318556	0.750856	0.999756	-0.317511
RNAseq	Whole Blood	Day 7	gene2532 (ACKR1)	-0.123609	0.204715	-0.318486	0.751001	0.999756	-0.31732
RNAseq	Whole Blood	Day 7	gene5251 (PHEX)	0.109534	0.81719	0.318413	0.751038	0.999756	0.31727
RNAseq	Whole Blood	Day 7	gene100616256 (MIR4721)	-0.0343257	3.86331	-0.317984	0.751213	0.999756	-0.317041
RNAseq	Whole Blood	Day 7	gene4261 (CIITA)	0.0423913	6.77948	0.317663	0.75128	0.999756	0.316952
RNAseq	Whole Blood	Day 7	gene753 (LDLRAD4)	-0.0335494	5.13854	-0.317695	0.751432	0.999756	-0.316751
RNAseq	Whole Blood	Day 7	gene3092 (HIP1)	0.107427	6.81947	0.318128	0.751618	0.999756	0.316506
RNAseq	Whole Blood	Day 7	gene272 (AMPD3)	0.0338631	6.0413	0.317405	0.751647	0.999756	0.316468
RNAseq	Whole Blood	Day 7	gene9910 (RABGAP1L)	-0.0267717	7.08621	-0.317278	0.751689	0.999756	-0.316413
RNAseq	Whole Blood	Day 7	gene7226 (TRPM2)	0.0462273	5.30912	0.317329	0.751705	0.999756	0.316392
RNAseq	Whole Blood	Day 7	gene9440 (MED17)	-0.0184764	5.04178	-0.316869	0.751715	0.999756	-0.316379
RNAseq	Whole Blood	Day 7	gene5434 (POLR2E)	0.01943	6.81216	0.317159	0.751858	0.999756	0.316191
RNAseq	Whole Blood	Day 7	gene79656 (BEND5)	-0.0613594	1.32343	-0.316872	0.751893	0.999756	-0.316144
RNAseq	Whole Blood	Day 7	gene5912 (RAP2B)	0.0226945	7.20485	0.316934	0.751946	0.999756	0.316074
RNAseq	Whole Blood	Day 7	gene128178 (EDARADD)	-0.062863	2.13171	-0.317008	0.751949	0.999756	-0.316071
RNAseq	Whole Blood	Day 7	gene2971 (GTF3A)	-0.0198642	6.79258	-0.316844	0.751999	0.999756	-0.316004
RNAseq	Whole Blood	Day 7	gene84993 (UBL7)	0.0215223	5.87749	0.316705	0.752071	0.999756	0.315909
RNAseq	Whole Blood	Day 7	gene8694 (DGAT1)	0.0264004	6.27813	0.316785	0.752115	0.999756	0.315851
RNAseq	Whole Blood	Day 7	gene6375 (XCL1)	0.135622	1.62032	0.317333	0.752125	0.999756	0.315839
RNAseq	Whole Blood	Day 7	gene30011 (SH3KBP1)	-0.0129099	8.32632	-0.316638	0.752133	0.999756	-0.315829
RNAseq	Whole Blood	Day 7	gene9230 (RAB11B)	0.0160473	7.13221	0.316194	0.75222	0.999756	0.315713
RNAseq	Whole Blood	Day 7	gene100616387 (MIR3064)	0.0429288	5.74848	0.315923	0.752615	0.999756	0.315193
RNAseq	Whole Blood	Day 7	gene2675 (GFRA2)	0.117682	1.24575	0.316125	0.752828	0.999756	0.314912
RNAseq	Whole Blood	Day 7	gene23608 (MKRN1)	0.0578484	9.13241	0.316071	0.752832	0.999756	0.314908
RNAseq	Whole Blood	Day 7	gene2109 (ETFB)	-0.0246063	4.99556	-0.315367	0.752899	0.999756	-0.314819
RNAseq	Whole Blood	Day 7	gene6528 (SLC5A5)	0.0731936	0.892656	0.31536	0.752975	0.999756	0.314719
RNAseq	Whole Blood	Day 7	gene54939 (COMMD4)	0.0267538	3.97569	0.315158	0.753138	0.999756	0.314504
RNAseq	Whole Blood	Day 7	gene57708 (MIER1)	-0.0186044	6.23708	-0.315016	0.75321	0.999756	-0.314409
RNAseq	Whole Blood	Day 7	gene11329 (STK38)	-0.0140285	8.46704	-0.315064	0.75325	0.999756	-0.314357
RNAseq	Whole Blood	Day 7	gene51738 (GHRL)	-0.060775	3.05401	-0.315162	0.753432	0.999756	-0.314118
RNAseq	Whole Blood	Day 7	gene8436 (CAVIN2)	-0.06737	7.16767	-0.315255	0.753598	0.999756	-0.313899
RNAseq	Whole Blood	Day 7	gene115352 (FCRL3)	0.0615622	5.94268	0.315187	0.753753	0.999756	0.313695
RNAseq	Whole Blood	Day 7	gene84287 (ZDHHC16)	0.0215884	4.16226	0.313851	0.753955	0.999756	0.313428
RNAseq	Whole Blood	Day 7	gene51326 (ARL17A)	0.135575	-0.378979	0.314215	0.753991	0.999756	0.313382
RNAseq	Whole Blood	Day 7	gene100129528 (MUC8)	0.127846	1.73866	0.31478	0.754024	0.999756	0.313338
RNAseq	Whole Blood	Day 7	gene9744 (ACAP1)	-0.0246007	8.25673	-0.314252	0.754077	0.999756	-0.313268
RNAseq	Whole Blood	Day 7	gene401207 (C5orf63)	-0.0463962	2.2239	-0.313694	0.754158	0.999756	-0.313162
RNAseq	Whole Blood	Day 7	gene55004 (LAMTOR1)	0.0206642	6.56728	0.31388	0.754312	0.999756	0.312959
RNAseq	Whole Blood	Day 7	gene79961 (DENND2D)	0.0235388	7.48949	0.314046	0.754365	0.999756	0.312889
RNAseq	Whole Blood	Day 7	gene5862 (RAB2A)	0.0167485	6.28978	0.3133	0.754477	0.999756	0.312742
RNAseq	Whole Blood	Day 7	gene375133 (PI4KAP2)	-0.0476237	3.892	-0.313962	0.754498	0.999756	-0.312714
RNAseq	Whole Blood	Day 7	gene54870 (QRICH1)	0.0125678	6.88374	0.313203	0.754539	0.999756	0.31266
RNAseq	Whole Blood	Day 7	gene2281 (FKBP1B)	0.0692536	2.18987	0.313489	0.754602	0.999756	0.312577
RNAseq	Whole Blood	Day 7	gene84636 (GPR174)	-0.0432425	3.31049	-0.313081	0.754737	0.999756	-0.312399
RNAseq	Whole Blood	Day 7	gene821 (CANX)	-0.0249242	8.47355	-0.313493	0.754763	0.999756	-0.312365
RNAseq	Whole Blood	Day 7	gene60485 (SAV1)	-0.0356349	4.00069	-0.313253	0.754815	0.999756	-0.312297
RNAseq	Whole Blood	Day 7	gene126014 (OSCAR)	0.0556861	4.64122	0.313575	0.75487	0.999756	0.312225
RNAseq	Whole Blood	Day 7	gene8666 (EIF3G)	-0.0223073	7.7219	-0.31308	0.754899	0.999756	-0.312186
RNAseq	Whole Blood	Day 7	gene347746 (PWARSN)	-0.0659418	1.43971	-0.312549	0.75496	0.999756	-0.312106
RNAseq	Whole Blood	Day 7	gene79571 (GCC1)	0.0170836	5.89754	0.312719	0.755009	0.999756	0.312041
RNAseq	Whole Blood	Day 7	gene11117 (EMILIN1)	-0.0809649	1.03524	-0.312716	0.755175	0.999756	-0.311823
RNAseq	Whole Blood	Day 7	gene51522 (TMEM14C)	-0.041958	4.38063	-0.312824	0.755221	0.999756	-0.311762
RNAseq	Whole Blood	Day 7	gene56262 (LRRC8A)	0.0190255	5.62616	0.312127	0.755404	0.999756	0.311522
RNAseq	Whole Blood	Day 7	gene359948 (IRF2BP2)	-0.0201767	7.28963	-0.311843	0.755717	0.999756	-0.31111
RNAseq	Whole Blood	Day 7	gene81794 (ADAMTS10)	-0.0544093	4.54108	-0.312024	0.755927	0.999756	-0.310833
RNAseq	Whole Blood	Day 7	gene284309 (ZNF776)	0.0218137	4.99942	0.311329	0.755945	0.999756	0.310811
RNAseq	Whole Blood	Day 7	gene54521 (WDR44)	0.0196617	4.94708	0.31133	0.755954	0.999756	0.310799
RNAseq	Whole Blood	Day 7	gene285512 (FAM13A-AS1)	0.0372111	5.25312	0.311457	0.756027	0.999756	0.310702
RNAseq	Whole Blood	Day 7	gene10159 (ATP6AP2)	-0.0208438	6.96105	-0.311403	0.756171	0.999756	-0.310512
RNAseq	Whole Blood	Day 7	gene92241 (RCSD1)	-0.0172637	8.72749	-0.31128	0.756192	0.999756	-0.310485
RNAseq	Whole Blood	Day 7	gene5954 (RCN1)	-0.0426098	4.02818	-0.310777	0.756489	0.999756	-0.310095
RNAseq	Whole Blood	Day 7	gene988 (CDC5L)	-0.0137729	6.06686	-0.310434	0.756643	0.999756	-0.309892
RNAseq	Whole Blood	Day 7	gene6427 (SRSF2)	0.0168382	7.16152	0.310302	0.756755	0.999756	0.309744
RNAseq	Whole Blood	Day 7	gene57472 (CNOT6)	-0.0197468	5.62193	-0.310347	0.756831	0.999756	-0.309645
RNAseq	Whole Blood	Day 7	gene9887 (SMG7)	-0.014135	7.33709	-0.310173	0.756869	0.999756	-0.309595
RNAseq	Whole Blood	Day 7	gene55914 (ERBIN)	0.0154777	7.78481	0.310066	0.756999	0.999756	0.309424
RNAseq	Whole Blood	Day 7	gene2882 (GPX7)	0.0387275	2.94794	0.31023	0.757002	0.999756	0.30942
RNAseq	Whole Blood	Day 7	gene7156 (TOP3A)	-0.0172838	5.84274	-0.310063	0.7571	0.999756	-0.309291
RNAseq	Whole Blood	Day 7	gene79667 (KLF3-AS1)	0.0744515	1.70912	0.310059	0.757281	0.999756	0.309053
RNAseq	Whole Blood	Day 7	gene654433 (PAX8-AS1)	-0.288337	3.57187	-0.310683	0.757343	0.999756	-0.308971
RNAseq	Whole Blood	Day 7	gene55646 (LYAR)	-0.0277153	4.80453	-0.309767	0.757376	0.999756	-0.308928
RNAseq	Whole Blood	Day 7	gene339541 (ARMH1)	0.0464536	4.68058	0.309853	0.757585	0.999756	0.308654
RNAseq	Whole Blood	Day 7	gene338811 (TAFA2)	-0.0863455	1.88394	-0.309656	0.757628	0.999756	-0.308597
RNAseq	Whole Blood	Day 7	gene11027 (LILRA2)	0.0357383	7.05323	0.309798	0.7577	0.999756	0.308502
RNAseq	Whole Blood	Day 7	gene79090 (TRAPPC6A)	0.0242495	4.47105	0.30887	0.757786	0.999756	0.30839
RNAseq	Whole Blood	Day 7	gene3655 (ITGA6)	-0.0348302	6.46786	-0.309412	0.757862	0.999756	-0.308289
RNAseq	Whole Blood	Day 7	gene10611 (PDLIM5)	0.0257718	5.4863	0.309086	0.75789	0.999756	0.308253
RNAseq	Whole Blood	Day 7	gene80139 (ZNF703)	0.0671047	4.34237	0.30909	0.757927	0.999756	0.308205
RNAseq	Whole Blood	Day 7	gene11021 (RAB35)	0.0120996	6.84334	0.30885	0.757951	0.999756	0.308172
RNAseq	Whole Blood	Day 7	gene284900 (TTC28-AS1)	-0.034932	3.35804	-0.308732	0.757996	0.999756	-0.308114
RNAseq	Whole Blood	Day 7	gene100506710 (EBLN3P)	0.0209323	6.33364	0.308491	0.758221	0.999756	0.307818
RNAseq	Whole Blood	Day 7	gene919 (CD247)	0.0394183	7.81512	0.30905	0.758245	0.999756	0.307786
RNAseq	Whole Blood	Day 7	gene101927777 (SATB1-AS1)	-0.0478993	2.31784	-0.308539	0.758253	0.999756	-0.307776
RNAseq	Whole Blood	Day 7	gene58480 (RHOU)	0.0425109	4.5137	0.308561	0.758404	0.999756	0.307578
RNAseq	Whole Blood	Day 7	gene154664 (ABCA13)	0.165694	0.684736	0.30879	0.758461	0.999756	0.307502
RNAseq	Whole Blood	Day 7	gene8888 (MCM3AP)	0.0136319	7.18309	0.307994	0.758557	0.999756	0.307376
RNAseq	Whole Blood	Day 7	gene56915 (EXOSC5)	-0.0296898	3.73428	-0.307737	0.758674	0.999756	-0.307223
RNAseq	Whole Blood	Day 7	gene23126 (POGZ)	0.0184771	6.77698	0.307621	0.758876	0.999756	0.306957
RNAseq	Whole Blood	Day 7	gene9866 (TRIM66)	-0.0458322	5.17276	-0.307919	0.758982	0.999756	-0.306818
RNAseq	Whole Blood	Day 7	gene79102 (RNF26)	-0.0202011	4.79378	-0.307106	0.759108	0.999756	-0.306652
RNAseq	Whole Blood	Day 7	gene2585 (GALK2)	0.0220839	3.76766	0.307026	0.759118	0.999756	0.30664
RNAseq	Whole Blood	Day 7	gene112611 (RWDD2A)	-0.0435466	1.70353	-0.306895	0.759232	0.999756	-0.30649
RNAseq	Whole Blood	Day 7	gene1669 (DEFA4)	0.234343	1.52556	0.307943	0.759272	0.999756	0.306437
RNAseq	Whole Blood	Day 7	gene509 (ATP5F1C)	-0.0214028	5.90984	-0.306874	0.75946	0.999756	-0.30619
RNAseq	Whole Blood	Day 7	gene84923 (FAM104A)	0.0516316	6.6939	0.307225	0.759534	0.999756	0.306093
RNAseq	Whole Blood	Day 7	gene29994 (BAZ2B)	0.029777	7.09181	0.307036	0.759586	0.999756	0.306025
RNAseq	Whole Blood	Day 7	gene170622 (COMMD6)	0.0308273	5.09108	0.306358	0.759659	0.999756	0.305928
RNAseq	Whole Blood	Day 7	gene10659 (CELF2)	-0.0143612	8.8572	-0.306198	0.759794	0.999756	-0.305751
RNAseq	Whole Blood	Day 7	gene79081 (LBHD1)	-0.0191481	5.14642	-0.306243	0.759904	0.999756	-0.305607
RNAseq	Whole Blood	Day 7	gene2188 (FANCF)	-0.022336	4.11737	-0.305937	0.75995	0.999756	-0.305547
RNAseq	Whole Blood	Day 7	gene617 (BCS1L)	0.0291296	3.74691	0.305983	0.759951	0.999756	0.305545
RNAseq	Whole Blood	Day 7	gene389197 (C4orf50)	0.135667	-0.895526	0.306332	0.75996	0.999756	0.305533
RNAseq	Whole Blood	Day 7	gene5996 (RGS1)	-0.0983608	1.10363	-0.306061	0.760033	0.999756	-0.305438
RNAseq	Whole Blood	Day 7	gene54841 (BIVM)	-0.0439335	3.0458	-0.306253	0.760145	0.999756	-0.305291
RNAseq	Whole Blood	Day 7	gene22985 (ACIN1)	-0.0126916	8.41472	-0.306098	0.760155	0.999756	-0.305277
RNAseq	Whole Blood	Day 7	gene221937 (FOXK1)	-0.0220768	6.90989	-0.305842	0.760168	0.999756	-0.30526
RNAseq	Whole Blood	Day 7	gene9473 (THEMIS2)	-0.0218454	8.98378	-0.306236	0.760194	0.999756	-0.305226
RNAseq	Whole Blood	Day 7	gene5644 (PRSS1)	-0.0643554	2.194	-0.305694	0.760596	0.999756	-0.304698
RNAseq	Whole Blood	Day 7	gene28606 (TRBV6-1)	0.0731982	0.67312	0.305006	0.760751	0.999756	0.304495
RNAseq	Whole Blood	Day 7	gene8751 (ADAM15)	0.0494721	6.07644	0.305563	0.760893	0.999756	0.304309
RNAseq	Whole Blood	Day 7	gene6453 (ITSN1)	-0.054618	3.71945	-0.304937	0.761172	0.999756	-0.303941
RNAseq	Whole Blood	Day 7	gene1912 (PHC2)	-0.027231	8.49901	-0.304421	0.761285	0.999756	-0.303794
RNAseq	Whole Blood	Day 7	gene463 (ZFHX3)	0.0540876	5.07922	0.304611	0.761563	0.999756	0.303429
RNAseq	Whole Blood	Day 7	gene540 (ATP7B)	-0.0657315	1.55764	-0.304171	0.761569	0.999756	-0.303421
RNAseq	Whole Blood	Day 7	gene9843 (HEPH)	-0.151056	-2.00827	-0.303707	0.761594	0.999756	-0.303388
RNAseq	Whole Blood	Day 7	gene253143 (PRR14L)	0.0206469	6.8228	0.30388	0.761603	0.999756	0.303376
RNAseq	Whole Blood	Day 7	gene151525 (WDSUB1)	0.041751	2.84601	0.304067	0.761632	0.999756	0.303338
RNAseq	Whole Blood	Day 7	gene11112 (HIBADH)	-0.027786	3.6845	-0.303866	0.761686	0.999756	-0.303267
RNAseq	Whole Blood	Day 7	gene283194 (LOC283194)	-0.082437	0.481742	-0.303548	0.761863	0.999756	-0.303035
RNAseq	Whole Blood	Day 7	gene9218 (VAPA)	0.0252376	6.72903	0.303567	0.76199	0.999756	0.302868
RNAseq	Whole Blood	Day 7	gene6283 (S100A12)	-0.0690711	6.73704	-0.304108	0.761996	0.999756	-0.302861
RNAseq	Whole Blood	Day 7	gene1960 (EGR3)	-0.0881324	0.879976	-0.303259	0.762057	0.999756	-0.302781
RNAseq	Whole Blood	Day 7	gene4035 (LRP1)	-0.051885	9.60109	-0.303617	0.762245	0.999756	-0.302534
RNAseq	Whole Blood	Day 7	gene3603 (IL16)	-0.0151562	8.99532	-0.302889	0.762461	0.999756	-0.302251
RNAseq	Whole Blood	Day 7	gene1608 (DGKG)	0.0465584	4.04618	0.303112	0.762499	0.999756	0.302201
RNAseq	Whole Blood	Day 7	gene91010 (FMNL3)	0.0222773	6.11351	0.303042	0.762504	0.999756	0.302194
RNAseq	Whole Blood	Day 7	gene23601 (CLEC5A)	-0.0890049	2.88965	-0.303184	0.762598	0.999756	-0.302071
RNAseq	Whole Blood	Day 7	gene28939 (IGKV1-13)	-0.229243	-0.610451	-0.303207	0.762614	0.999756	-0.30205
RNAseq	Whole Blood	Day 7	gene153443 (SRFBP1)	0.0306557	2.94967	0.301955	0.762962	0.999756	0.301593
RNAseq	Whole Blood	Day 7	gene6720 (SREBF1)	-0.0387096	6.36308	-0.302214	0.763305	0.999756	-0.301143
RNAseq	Whole Blood	Day 7	gene221443 (OARD1)	-0.0198554	4.30051	-0.301516	0.763312	0.999756	-0.301134
RNAseq	Whole Blood	Day 7	gene8510 (MMP23B)	0.0985849	0.238242	0.301679	0.763408	0.999756	0.301008
RNAseq	Whole Blood	Day 7	gene7879 (RAB7A)	0.0123143	8.8255	0.301499	0.76343	0.999756	0.30098
RNAseq	Whole Blood	Day 7	gene2629 (GBA)	-0.0203768	5.30596	-0.300901	0.763983	0.999756	-0.300255
RNAseq	Whole Blood	Day 7	gene25831 (HECTD1)	-0.0161501	7.02353	-0.300711	0.764041	0.999756	-0.300179
RNAseq	Whole Blood	Day 7	gene90427 (BMF)	-0.0309977	6.05612	-0.301124	0.764136	0.999756	-0.300054
RNAseq	Whole Blood	Day 7	gene80219 (COQ10B)	-0.0210399	4.82006	-0.300437	0.764152	0.999756	-0.300032
RNAseq	Whole Blood	Day 7	gene955 (ENTPD6)	-0.0228788	5.54751	-0.300414	0.764419	0.999756	-0.299683
RNAseq	Whole Blood	Day 7	gene57798 (GATAD1)	0.02625	5.17107	0.300126	0.764513	0.999756	0.299559
RNAseq	Whole Blood	Day 7	gene55780 (ERMARD)	-0.0275023	3.30011	-0.299795	0.764586	0.999756	-0.299465
RNAseq	Whole Blood	Day 7	gene30834 (ZNRD1)	0.0335781	3.50033	0.300057	0.764602	0.999756	0.299443
RNAseq	Whole Blood	Day 7	gene159013 (CXorf38)	0.0147069	6.42075	0.29987	0.764604	0.999756	0.299441
RNAseq	Whole Blood	Day 7	gene10636 (RGS14)	-0.0203973	8.06219	-0.300025	0.76467	0.999756	-0.299354
RNAseq	Whole Blood	Day 7	gene4828 (NMB)	0.063983	0.475927	0.299545	0.764839	0.999756	0.299133
RNAseq	Whole Blood	Day 7	gene89795 (NAV3)	0.15066	-0.353068	0.299909	0.764908	0.999756	0.299042
RNAseq	Whole Blood	Day 7	gene5613 (PRKX)	-0.0248497	6.76782	-0.299948	0.76498	0.999756	-0.298947
RNAseq	Whole Blood	Day 7	gene51390 (AIG1)	-0.0373422	3.50469	-0.299863	0.765005	0.999756	-0.298915
RNAseq	Whole Blood	Day 7	gene3628 (INPP1)	0.0360628	3.53634	0.299589	0.765063	0.999756	0.298839
RNAseq	Whole Blood	Day 7	gene387521 (TMEM189)	0.0215013	5.12519	0.299247	0.765224	0.999756	0.298628
RNAseq	Whole Blood	Day 7	gene113235 (SLC46A1)	0.0510957	2.87196	0.299273	0.7653	0.999756	0.298528
RNAseq	Whole Blood	Day 7	gene8874 (ARHGEF7)	0.0162834	6.03964	0.299104	0.765309	0.999756	0.298516
RNAseq	Whole Blood	Day 7	gene777 (CACNA1E)	0.0733773	2.84448	0.299376	0.765394	0.999756	0.298405
RNAseq	Whole Blood	Day 7	gene7314 (UBB)	-0.079891	10.1935	-0.299573	0.765447	0.999756	-0.298335
RNAseq	Whole Blood	Day 7	gene128346 (C1orf162)	-0.0320236	7.00668	-0.299187	0.765492	0.999756	-0.298277
RNAseq	Whole Blood	Day 7	gene1213 (CLTC)	-0.0172979	8.13393	-0.2988	0.765627	0.999756	-0.298099
RNAseq	Whole Blood	Day 7	gene55332 (DRAM1)	-0.0304401	4.41219	-0.298802	0.765645	0.999756	-0.298076
RNAseq	Whole Blood	Day 7	gene10994 (ILVBL)	0.0267008	4.19867	0.298654	0.765649	0.999756	0.298071
RNAseq	Whole Blood	Day 7	gene2122 (MECOM)	-0.174574	-2.45033	-0.298283	0.765813	0.999756	-0.297856
RNAseq	Whole Blood	Day 7	gene80127 (BBOF1)	-0.076639	3.91309	-0.298876	0.765956	0.999756	-0.297669
RNAseq	Whole Blood	Day 7	gene59271 (EVA1C)	-0.0441759	2.70992	-0.298376	0.766063	0.999756	-0.297529
RNAseq	Whole Blood	Day 7	gene7011 (TEP1)	-0.0279425	7.3429	-0.298118	0.766064	0.999756	-0.297527
RNAseq	Whole Blood	Day 7	gene1628 (DBP)	-0.027113	4.89829	-0.297643	0.766369	0.999756	-0.297128
RNAseq	Whole Blood	Day 7	gene84898 (PLXDC2)	0.0278342	7.19471	0.298142	0.766438	0.999756	0.297037
RNAseq	Whole Blood	Day 7	gene138151 (NACC2)	0.0264412	7.12431	0.298038	0.766462	0.999756	0.297006
RNAseq	Whole Blood	Day 7	gene79269 (DCAF10)	-0.0230822	5.1187	-0.297447	0.766469	0.999756	-0.296997
RNAseq	Whole Blood	Day 7	gene84445 (LZTS2)	-0.0253175	4.61171	-0.297497	0.766552	0.999756	-0.296887
RNAseq	Whole Blood	Day 7	gene642826 (BMS1P2)	-0.0891	1.07009	-0.29753	0.766771	0.999756	-0.296601
RNAseq	Whole Blood	Day 7	gene64757 (MARC1)	-0.0543342	5.05458	-0.297478	0.766821	0.999756	-0.296536
RNAseq	Whole Blood	Day 7	gene1117 (CHI3L2)	0.0968974	3.57245	0.297733	0.767017	0.999756	0.29628
RNAseq	Whole Blood	Day 7	gene10123 (ARL4C)	-0.0280328	7.89783	-0.296853	0.767228	0.999756	-0.296003
RNAseq	Whole Blood	Day 7	gene100128822 (LINC01003)	-0.0428299	2.89414	-0.296602	0.767234	0.999756	-0.295995
RNAseq	Whole Blood	Day 7	gene1135 (CHRNA2)	-0.115767	-0.0355246	-0.296734	0.767293	0.999756	-0.295917
RNAseq	Whole Blood	Day 7	gene389641 (LOC389641)	-0.0523604	2.22166	-0.296619	0.767423	0.999756	-0.295747
RNAseq	Whole Blood	Day 7	gene55534 (MAML3)	0.0277072	5.85854	0.296617	0.767437	0.999756	0.295729
RNAseq	Whole Blood	Day 7	gene153527 (ZMAT2)	0.0197457	7.10574	0.296283	0.767481	0.999756	0.295671
RNAseq	Whole Blood	Day 7	gene30968 (STOML2)	0.0202357	5.12273	0.296248	0.767499	0.999756	0.295648
RNAseq	Whole Blood	Day 7	gene1195 (CLK1)	-0.0251983	7.51485	-0.296125	0.767542	0.999756	-0.295592
RNAseq	Whole Blood	Day 7	gene8559 (PRPF18)	-0.0184943	4.6332	-0.295795	0.767711	0.999756	-0.295371
RNAseq	Whole Blood	Day 7	gene285962 (WEE2-AS1)	-0.136584	-1.54954	-0.295765	0.767741	0.999756	-0.295331
RNAseq	Whole Blood	Day 7	gene692087 (SNORD49B)	0.086869	2.69918	0.296582	0.767845	0.999756	0.295195
RNAseq	Whole Blood	Day 7	gene782 (CACNB1)	-0.0283261	3.42813	-0.295682	0.767894	0.999756	-0.295131
RNAseq	Whole Blood	Day 7	gene762 (CA4)	-0.0593637	3.51428	-0.29593	0.767907	0.999756	-0.295114
RNAseq	Whole Blood	Day 7	gene5728 (PTEN)	-0.0212704	8.38202	-0.295433	0.768048	0.999756	-0.294929
RNAseq	Whole Blood	Day 7	gene2322 (FLT3)	-0.0822376	3.36381	-0.295531	0.768164	0.999756	-0.294777
RNAseq	Whole Blood	Day 7	gene5928 (RBBP4)	0.0161585	7.21359	0.295477	0.768233	0.999756	0.294687
RNAseq	Whole Blood	Day 7	gene729083 (LINC02158)	0.0716307	2.36347	0.295652	0.768238	0.999756	0.294681
RNAseq	Whole Blood	Day 7	gene8772 (FADD)	-0.0215426	5.27559	-0.29461	0.768694	0.999756	-0.294083
RNAseq	Whole Blood	Day 7	gene219654 (ZCCHC24)	0.0512154	3.50947	0.29505	0.768712	0.999756	0.29406
RNAseq	Whole Blood	Day 7	gene54790 (TET2)	0.0255921	7.51456	0.294524	0.768765	0.999756	0.293991
RNAseq	Whole Blood	Day 7	gene23596 (OPN3)	-0.0349284	4.22409	-0.294827	0.76879	0.999756	-0.293958
RNAseq	Whole Blood	Day 7	gene100507387 (LOC100507387)	-0.126492	1.20603	-0.295228	0.768865	0.999756	-0.293859
RNAseq	Whole Blood	Day 7	gene3659 (IRF1)	-0.0362945	9.40305	-0.294466	0.768938	0.999756	-0.293765
RNAseq	Whole Blood	Day 7	gene54938 (SARS2)	0.0364703	3.74569	0.294705	0.768942	0.999756	0.29376
RNAseq	Whole Blood	Day 7	gene8837 (CFLAR)	0.018318	9.61299	0.294611	0.768952	0.999756	0.293746
RNAseq	Whole Blood	Day 7	gene137994 (LETM2)	-0.0401568	2.88791	-0.294026	0.769114	0.999756	-0.293534
RNAseq	Whole Blood	Day 7	gene7372 (UMPS)	0.025633	4.21308	0.294279	0.769119	0.999756	0.293527
RNAseq	Whole Blood	Day 7	gene28569 (TRBV18)	0.0979698	0.865137	0.294061	0.769511	0.999756	0.293014
RNAseq	Whole Blood	Day 7	gene54617 (INO80)	0.0134611	6.28539	0.293256	0.769608	0.999756	0.292888
RNAseq	Whole Blood	Day 7	gene9375 (TM9SF2)	0.018209	7.76068	0.293572	0.769612	0.999756	0.292883
RNAseq	Whole Blood	Day 7	gene100528064 (NEDD8-MDP1)	0.0167554	6.2445	0.293539	0.769618	0.999756	0.292874
RNAseq	Whole Blood	Day 7	gene5176 (SERPINF1)	-0.0808874	2.84277	-0.293989	0.769736	0.999756	-0.29272
RNAseq	Whole Blood	Day 7	gene8284 (KDM5D)	0.117375	0.61634	0.292913	0.769806	0.999756	0.292629
RNAseq	Whole Blood	Day 7	gene3155 (HMGCL)	-0.0273576	4.35646	-0.293332	0.769829	0.999756	-0.292598
RNAseq	Whole Blood	Day 7	gene79684 (MSANTD2)	-0.0281297	3.91228	-0.292966	0.769843	0.999756	-0.29258
RNAseq	Whole Blood	Day 7	gene55686 (MREG)	-0.0501304	1.49824	-0.29294	0.76991	0.999756	-0.292493
RNAseq	Whole Blood	Day 7	gene5792 (PTPRF)	0.0859112	1.64758	0.29365	0.769937	0.999756	0.292457
RNAseq	Whole Blood	Day 7	gene100616438 (MIR4632)	0.0477591	1.38942	0.292732	0.76997	0.999756	0.292414
RNAseq	Whole Blood	Day 7	gene64407 (RGS18)	-0.0442965	7.18612	-0.293329	0.770008	0.999756	-0.292364
RNAseq	Whole Blood	Day 7	gene10063 (COX17)	0.0231414	3.7799	0.292577	0.770141	0.999756	0.292191
RNAseq	Whole Blood	Day 7	gene26112 (CCDC69)	-0.0180982	8.17727	-0.293001	0.770282	0.999756	-0.292007
RNAseq	Whole Blood	Day 7	gene126789 (PUSL1)	-0.0277202	3.35102	-0.292433	0.770342	0.999756	-0.291927
RNAseq	Whole Blood	Day 7	gene55683 (KANSL3)	0.0179261	6.44388	0.292495	0.770367	0.999756	0.291895
RNAseq	Whole Blood	Day 7	gene9580 (SOX13)	-0.0560557	3.48338	-0.292808	0.770445	0.999756	-0.291793
RNAseq	Whole Blood	Day 7	gene246329 (STAC3)	0.0454984	3.78649	0.292662	0.770502	0.999756	0.291719
RNAseq	Whole Blood	Day 7	gene10612 (TRIM3)	0.0272377	3.50209	0.292187	0.770524	0.999756	0.291689
RNAseq	Whole Blood	Day 7	gene91607 (SLFN11)	0.0336679	5.55659	0.292156	0.770778	0.999756	0.291358
RNAseq	Whole Blood	Day 7	gene338799 (LINC01089)	0.0365327	4.95935	0.29161	0.771169	0.999756	0.290847
RNAseq	Whole Blood	Day 7	gene56172 (ANKH)	0.0330998	6.38609	0.291857	0.771211	0.999756	0.290791
RNAseq	Whole Blood	Day 7	gene54802 (TRIT1)	-0.0355649	3.66531	-0.29167	0.77123	0.999756	-0.290766
RNAseq	Whole Blood	Day 7	gene9704 (DHX34)	-0.0236456	7.2856	-0.291253	0.771373	0.999756	-0.29058
RNAseq	Whole Blood	Day 7	gene114879 (OSBPL5)	0.05412	6.05097	0.291691	0.771437	0.999756	0.290496
RNAseq	Whole Blood	Day 7	gene100874055 (LINC00570)	0.114171	1.53502	0.291637	0.771455	0.999756	0.290472
RNAseq	Whole Blood	Day 7	gene1385 (CREB1)	0.017264	6.76087	0.290623	0.77165	0.999756	0.290217
RNAseq	Whole Blood	Day 7	gene5089 (PBX2)	0.0218377	6.87533	0.291209	0.771667	0.999756	0.290195
RNAseq	Whole Blood	Day 7	gene2350 (FOLR2)	0.066571	2.01197	0.291081	0.771703	0.999756	0.290148
RNAseq	Whole Blood	Day 7	gene54749 (EPDR1)	-0.0947715	0.273915	-0.2905	0.7719	0.999756	-0.28989
RNAseq	Whole Blood	Day 7	gene23332 (CLASP1)	-0.0144071	6.39871	-0.290435	0.771929	0.999756	-0.289853
RNAseq	Whole Blood	Day 7	gene79029 (SPATA5L1)	-0.036935	3.79068	-0.290823	0.771991	0.999756	-0.289772
RNAseq	Whole Blood	Day 7	gene28625 (TRBJ2-4)	0.219378	-1.31592	0.290863	0.772087	0.999756	0.289646
RNAseq	Whole Blood	Day 7	gene80829 (ZFP91)	-0.0127646	6.59935	-0.289789	0.772335	0.999756	-0.289322
RNAseq	Whole Blood	Day 7	gene3750 (KCND1)	-0.045796	2.70172	-0.289828	0.772379	0.999756	-0.289264
RNAseq	Whole Blood	Day 7	gene9643 (MORF4L2)	-0.018243	5.54058	-0.289625	0.772515	0.999756	-0.289087
RNAseq	Whole Blood	Day 7	gene28449 (IGHV3-13)	0.187599	-0.0827357	0.289611	0.772562	0.999756	0.289025
RNAseq	Whole Blood	Day 7	gene84804 (MFSD9)	0.060611	4.27403	0.290248	0.772582	0.999756	0.288999
RNAseq	Whole Blood	Day 7	gene9670 (IPO13)	0.016483	4.878	0.289499	0.772584	0.999756	0.288996
RNAseq	Whole Blood	Day 7	gene57587 (CFAP97)	-0.0248872	4.5465	-0.289662	0.772603	0.999756	-0.288971
RNAseq	Whole Blood	Day 7	gene4723 (NDUFV1)	-0.0157795	6.50284	-0.289639	0.772635	0.999756	-0.288931
RNAseq	Whole Blood	Day 7	gene23225 (NUP210)	0.0163885	8.41627	0.289496	0.772656	0.999756	0.288902
RNAseq	Whole Blood	Day 7	gene3301 (DNAJA1)	-0.0291214	7.33627	-0.289322	0.772759	0.999756	-0.288768
RNAseq	Whole Blood	Day 7	gene8893 (EIF2B5)	0.0145435	5.88806	0.289238	0.772771	0.999756	0.288752
RNAseq	Whole Blood	Day 7	gene828 (CAPS)	0.03062	4.67159	0.289345	0.77281	0.999756	0.288701
RNAseq	Whole Blood	Day 7	gene51020 (HDDC2)	-0.0400453	4.16304	-0.289735	0.77285	0.999756	-0.288649
RNAseq	Whole Blood	Day 7	gene203427 (SLC25A43)	0.0396609	3.13259	0.2893	0.773022	0.999756	0.288424
RNAseq	Whole Blood	Day 7	gene9976 (CLEC2B)	-0.0485698	5.86364	-0.289159	0.773082	0.999756	-0.288346
RNAseq	Whole Blood	Day 7	gene9208 (LRRFIP1)	0.017961	9.17017	0.288856	0.773211	0.999756	0.288177
RNAseq	Whole Blood	Day 7	gene91300 (R3HDM4)	0.0361464	9.6548	0.288921	0.773361	0.999756	0.287981
RNAseq	Whole Blood	Day 7	gene64943 (NT5DC2)	0.0701566	2.09053	0.288783	0.773399	0.999756	0.287931
RNAseq	Whole Blood	Day 7	gene9728 (SECISBP2L)	-0.0143356	6.03119	-0.288232	0.773449	0.999756	-0.287867
RNAseq	Whole Blood	Day 7	gene7453 (WARS1)	0.0664304	8.17207	0.288226	0.773614	0.999756	0.287651
RNAseq	Whole Blood	Day 7	gene145748 (LYSMD4)	0.0429845	3.08602	0.288514	0.773646	0.999756	0.287609
RNAseq	Whole Blood	Day 7	gene3688 (ITGB1)	0.0299907	8.16253	0.288677	0.773734	0.999756	0.287494
RNAseq	Whole Blood	Day 7	gene101927547 (ANKRD44-IT1)	0.0810223	2.02075	0.28782	0.773792	0.999756	0.287419
RNAseq	Whole Blood	Day 7	gene6789 (STK4)	-0.0118707	8.94269	-0.287815	0.773905	0.999756	-0.287271
RNAseq	Whole Blood	Day 7	gene79774 (GRTP1)	0.118093	-0.719033	0.287773	0.774095	0.999756	0.287023
RNAseq	Whole Blood	Day 7	gene51588 (PIAS4)	-0.0149168	5.31211	-0.287332	0.774124	0.999756	-0.286985
RNAseq	Whole Blood	Day 7	gene5051 (PAFAH2)	0.0242002	5.15798	0.287343	0.774503	0.999756	0.28649
RNAseq	Whole Blood	Day 7	gene23191 (CYFIP1)	-0.0414064	5.73401	-0.287353	0.774539	0.999756	-0.286443
RNAseq	Whole Blood	Day 7	gene708 (C1QBP)	0.0184681	5.56645	0.286837	0.774555	0.999756	0.286422
RNAseq	Whole Blood	Day 7	gene399979 (SNX19)	-0.0294451	6.43931	-0.287525	0.774572	0.999756	-0.2864
RNAseq	Whole Blood	Day 7	gene338692 (ANKRD13D)	0.0178444	7.82128	0.286875	0.77463	0.999756	0.286323
RNAseq	Whole Blood	Day 7	gene2919 (CXCL1)	0.0560736	2.79879	0.286879	0.774677	0.999756	0.286262
RNAseq	Whole Blood	Day 7	gene5993 (RFX5)	-0.0183395	6.15193	-0.286708	0.774732	0.999756	-0.28619
RNAseq	Whole Blood	Day 7	gene117581 (TWIST2)	-0.229936	-2.55411	-0.286968	0.774765	0.999756	-0.286148
RNAseq	Whole Blood	Day 7	gene5245 (PHB)	0.0204127	5.72506	0.28648	0.774937	0.999756	0.285923
RNAseq	Whole Blood	Day 7	gene6872 (TAF1)	-0.0136144	7.07474	-0.285811	0.775302	0.999756	-0.285447
RNAseq	Whole Blood	Day 7	gene8936 (WASF1)	-0.05987	0.971207	-0.285897	0.775409	0.999756	-0.285307
RNAseq	Whole Blood	Day 7	gene1742 (DLG4)	-0.0342428	4.66283	-0.286145	0.775413	0.999756	-0.285302
RNAseq	Whole Blood	Day 7	gene78992 (YIPF2)	-0.0199429	4.31853	-0.285561	0.775483	0.999756	-0.28521
RNAseq	Whole Blood	Day 7	gene2022 (ENG)	-0.0385192	5.44087	-0.286061	0.775627	0.999756	-0.285023
RNAseq	Whole Blood	Day 7	gene100131827 (ZNF717)	-0.0425395	2.62828	-0.285576	0.775796	0.999756	-0.284802
RNAseq	Whole Blood	Day 7	gene124446 (TMEM219)	0.0178931	5.83195	0.285196	0.775992	0.999756	0.284546
RNAseq	Whole Blood	Day 7	gene80237 (ELL3)	0.0822538	0.487399	0.284866	0.776171	0.999756	0.284312
RNAseq	Whole Blood	Day 7	gene100128782 (LINC00476)	0.0754045	3.30478	0.285557	0.776242	0.999756	0.284219
RNAseq	Whole Blood	Day 7	gene284837 (AATBC)	0.0510245	4.87415	0.284926	0.77636	0.999756	0.284065
RNAseq	Whole Blood	Day 7	gene100132288 (TEKT4P2)	-0.190361	1.06148	-0.284962	0.776815	0.999756	-0.283472
RNAseq	Whole Blood	Day 7	gene63877 (FAM204A)	-0.0183674	4.85809	-0.283887	0.776828	0.999756	-0.283455
RNAseq	Whole Blood	Day 7	gene5355 (PLP2)	0.0299806	7.57643	0.284405	0.776838	0.999756	0.283442
RNAseq	Whole Blood	Day 7	gene57804 (POLD4)	-0.0181889	6.29011	-0.284047	0.776973	0.999756	-0.283266
RNAseq	Whole Blood	Day 7	gene27246 (RNF115)	0.018532	4.6933	0.283657	0.777068	0.999756	0.283141
RNAseq	Whole Blood	Day 7	gene79622 (SNRNP25)	0.0383454	3.11156	0.283693	0.777222	0.999756	0.282941
RNAseq	Whole Blood	Day 7	gene222389 (BEND7)	0.0974598	1.272	0.283632	0.777475	0.999756	0.282612
RNAseq	Whole Blood	Day 7	gene140609 (NEK7)	0.0199117	6.05059	0.282937	0.777557	0.999756	0.282504
RNAseq	Whole Blood	Day 7	gene7769 (ZNF226)	0.0238825	4.20087	0.282912	0.777583	0.999756	0.28247
RNAseq	Whole Blood	Day 7	gene2571 (GAD1)	-0.188173	-4.00878	-0.283042	0.777753	0.999756	-0.282249
RNAseq	Whole Blood	Day 7	gene23200 (ATP11B)	0.019574	6.99748	0.282953	0.777766	0.999756	0.282232
RNAseq	Whole Blood	Day 7	gene843 (CASP10)	0.0257986	6.09527	0.282957	0.777787	0.999756	0.282204
RNAseq	Whole Blood	Day 7	gene642 (BLMH)	0.0177528	4.99226	0.282712	0.777802	0.999756	0.282184
RNAseq	Whole Blood	Day 7	gene8682 (PEA15)	-0.0277383	6.50841	-0.282824	0.777848	0.999756	-0.282125
RNAseq	Whole Blood	Day 7	gene119559 (SFXN4)	0.0393572	2.93737	0.282829	0.777852	0.999756	0.282119
RNAseq	Whole Blood	Day 7	gene5870 (RAB6A)	0.0156436	7.04598	0.282761	0.777932	0.999756	0.282014
RNAseq	Whole Blood	Day 7	gene7417 (VDAC2)	0.0189904	5.41235	0.282513	0.777972	0.999756	0.281962
RNAseq	Whole Blood	Day 7	gene10438 (C1D)	0.0283163	3.48867	0.282211	0.778038	0.999756	0.281876
RNAseq	Whole Blood	Day 7	gene132321 (C4orf33)	0.0414968	3.29336	0.282678	0.778051	0.999756	0.28186
RNAseq	Whole Blood	Day 7	gene4047 (LSS)	0.0324822	4.4436	0.282743	0.778086	0.999756	0.281815
RNAseq	Whole Blood	Day 7	gene3002 (GZMB)	0.0851621	6.57939	0.282687	0.778188	0.999756	0.281681
RNAseq	Whole Blood	Day 7	gene22895 (RPH3A)	-0.14006	3.84294	-0.283	0.778241	0.999756	-0.281612
RNAseq	Whole Blood	Day 7	gene92906 (HNRNPLL)	-0.0249074	4.59916	-0.282293	0.778249	0.999756	-0.281602
RNAseq	Whole Blood	Day 7	gene4864 (NPC1)	0.0273303	5.93447	0.282239	0.778318	0.999756	0.281511
RNAseq	Whole Blood	Day 7	gene10902 (BRD8)	0.0183136	6.09651	0.282044	0.778371	0.999756	0.281443
RNAseq	Whole Blood	Day 7	gene105373780 (LOC105373780)	0.0342948	3.68031	0.281871	0.778447	0.999756	0.281343
RNAseq	Whole Blood	Day 7	gene7222 (TRPC3)	-0.185703	-2.92584	-0.282032	0.778448	0.999756	-0.281343
RNAseq	Whole Blood	Day 7	gene84455 (EFCAB7)	-0.0372831	1.63715	-0.281621	0.778462	0.999756	-0.281324
RNAseq	Whole Blood	Day 7	gene57179 (KIAA1191)	0.0121078	5.66177	0.281499	0.77862	0.999756	0.281117
RNAseq	Whole Blood	Day 7	gene580 (BARD1)	0.0419151	2.17698	0.281587	0.778649	0.999756	0.281081
RNAseq	Whole Blood	Day 7	gene282997 (PDCD4-AS1)	-0.0371345	4.31632	-0.281992	0.778703	0.999756	-0.28101
RNAseq	Whole Blood	Day 7	gene23039 (XPO7)	-0.0175601	6.68168	-0.281576	0.778853	0.999756	-0.280814
RNAseq	Whole Blood	Day 7	gene9749 (PHACTR2)	-0.0280524	5.30632	-0.281588	0.778898	0.999756	-0.280755
RNAseq	Whole Blood	Day 7	gene100505783 (OSER1-DT)	0.0379674	3.50953	0.28149	0.778905	0.999756	0.280747
RNAseq	Whole Blood	Day 7	gene283284 (IGSF22)	-0.0975088	-0.624584	-0.28085	0.779088	0.999756	-0.280507
RNAseq	Whole Blood	Day 7	gene619383 (SCARNA9)	0.0622137	2.72971	0.280948	0.779094	0.999756	0.2805
RNAseq	Whole Blood	Day 7	gene51272 (BET1L)	-0.0203627	6.42015	-0.281478	0.779098	0.999756	-0.280495
RNAseq	Whole Blood	Day 7	gene352961 (HCG26)	-0.32647	-0.913951	-0.281892	0.779101	0.999756	-0.280491
RNAseq	Whole Blood	Day 7	gene80824 (DUSP16)	-0.0375115	5.87345	-0.281652	0.779113	0.999756	-0.280475
RNAseq	Whole Blood	Day 7	gene55827 (DCAF6)	0.0302993	6.05678	0.281398	0.779125	0.999756	0.28046
RNAseq	Whole Blood	Day 7	gene85407 (NKD1)	-0.0705165	1.17265	-0.281085	0.779169	0.999756	-0.280402
RNAseq	Whole Blood	Day 7	gene57291 (DANCR)	-0.0293324	3.94047	-0.28113	0.779174	0.999756	-0.280396
RNAseq	Whole Blood	Day 7	gene79587 (CARS2)	0.025561	6.68424	0.281243	0.779179	0.999756	0.280389
RNAseq	Whole Blood	Day 7	gene382 (ARF6)	0.0156857	7.75782	0.280774	0.779234	0.999756	0.280317
RNAseq	Whole Blood	Day 7	gene55723 (ASF1B)	0.0348682	4.39032	0.280869	0.779261	0.999756	0.280282
RNAseq	Whole Blood	Day 7	gene5048 (PAFAH1B1)	-0.0109706	7.44246	-0.280815	0.779323	0.999756	-0.280202
RNAseq	Whole Blood	Day 7	gene387263 (C6orf120)	0.0230852	4.94936	0.280612	0.779363	0.999756	0.280149
RNAseq	Whole Blood	Day 7	gene642361 (LOC642361)	0.0779802	1.25242	0.280957	0.779367	0.999756	0.280144
RNAseq	Whole Blood	Day 7	gene23333 (DPY19L1)	0.0375832	3.9611	0.280934	0.779518	0.999756	0.279947
RNAseq	Whole Blood	Day 7	gene51157 (ZNF580)	-0.0224671	5.77979	-0.280355	0.779589	0.999756	-0.279855
RNAseq	Whole Blood	Day 7	gene8209 (GATD3A)	-0.187292	1.34169	-0.281055	0.779735	0.999756	-0.279664
RNAseq	Whole Blood	Day 7	gene105377774 (NA)	-0.105105	2.58933	-0.280891	0.779808	0.999756	-0.27957
RNAseq	Whole Blood	Day 7	gene5860 (QDPR)	-0.0370874	3.45468	-0.280293	0.779946	0.999756	-0.279389
RNAseq	Whole Blood	Day 7	gene57095 (PITHD1)	-0.0326773	5.99873	-0.279919	0.780184	0.999756	-0.279079
RNAseq	Whole Blood	Day 7	gene2149 (F2R)	-0.05931	4.96484	-0.280066	0.780277	0.999756	-0.278958
RNAseq	Whole Blood	Day 7	gene100131755 (ARMCX4)	-0.0337932	3.11254	-0.279398	0.780379	0.999756	-0.278825
RNAseq	Whole Blood	Day 7	gene253769 (WDR27)	-0.0321182	3.61363	-0.279129	0.780538	0.999756	-0.278618
RNAseq	Whole Blood	Day 7	gene2588 (GALNS)	0.0243466	6.14408	0.2795	0.780567	0.999756	0.27858
RNAseq	Whole Blood	Day 7	gene57413 (TMIGD3)	0.0973657	1.64495	0.278902	0.780985	0.999756	0.278036
RNAseq	Whole Blood	Day 7	gene28581 (TRBV11-2)	-0.0854264	0.919722	-0.278838	0.781022	0.999756	-0.277987
RNAseq	Whole Blood	Day 7	gene152789 (JAKMIP1)	-0.0796349	3.17123	-0.279128	0.78111	0.999756	-0.277873
RNAseq	Whole Blood	Day 7	gene9191 (DEDD)	0.0117686	5.91794	0.278291	0.781143	0.999756	0.277829
RNAseq	Whole Blood	Day 7	gene9392 (TGFBRAP1)	-0.0141688	5.41148	-0.27813	0.781144	0.999756	-0.277829
RNAseq	Whole Blood	Day 7	gene1019 (CDK4)	0.0179303	4.73163	0.277896	0.781337	0.999756	0.277577
RNAseq	Whole Blood	Day 7	gene2010 (EMD)	0.0172169	5.5058	0.278046	0.781349	0.999756	0.277561
RNAseq	Whole Blood	Day 7	gene9935 (MAFB)	0.051007	6.34088	0.278326	0.781391	0.999756	0.277507
RNAseq	Whole Blood	Day 7	gene57577 (CCDC191)	0.0349269	3.26469	0.27789	0.781553	0.999756	0.277295
RNAseq	Whole Blood	Day 7	gene55791 (LRIF1)	-0.0196639	4.7549	-0.27771	0.781598	0.999756	-0.277238
RNAseq	Whole Blood	Day 7	gene6622 (SNCA)	0.100754	7.8786	0.278298	0.781662	0.999756	0.277154
RNAseq	Whole Blood	Day 7	gene57683 (ZDBF2)	0.0379445	2.36447	0.27761	0.781712	0.999756	0.277089
RNAseq	Whole Blood	Day 7	gene55363 (HEMGN)	-0.0821956	5.98777	-0.278051	0.781837	0.999756	-0.276926
RNAseq	Whole Blood	Day 7	gene11138 (TBC1D8)	0.0474061	5.49893	0.277508	0.781945	0.999756	0.276786
RNAseq	Whole Blood	Day 7	gene23054 (NCOA6)	-0.0151324	7.05648	-0.277065	0.782037	0.999756	-0.276665
RNAseq	Whole Blood	Day 7	gene9611 (NCOR1)	-0.0148374	8.14263	-0.277303	0.782052	0.999756	-0.276646
RNAseq	Whole Blood	Day 7	gene338596 (ST8SIA6)	0.061761	2.20647	0.277059	0.782286	0.999756	0.276342
RNAseq	Whole Blood	Day 7	gene54986 (ULK4)	0.0519377	2.78157	0.277197	0.782336	0.999756	0.276276
RNAseq	Whole Blood	Day 7	gene9470 (EIF4E2)	-0.0146537	6.58802	-0.276625	0.782546	0.999756	-0.276002
RNAseq	Whole Blood	Day 7	gene23645 (PPP1R15A)	-0.0292283	7.3765	-0.27679	0.782556	0.999756	-0.27599
RNAseq	Whole Blood	Day 7	gene8654 (PDE5A)	-0.0624056	3.50046	-0.277028	0.782606	0.999756	-0.275924
RNAseq	Whole Blood	Day 7	gene130872 (AHSA2P)	0.0270093	6.46434	0.276476	0.782693	0.999756	0.275811
RNAseq	Whole Blood	Day 7	gene23230 (VPS13A)	0.0227997	5.13881	0.276259	0.782727	0.999756	0.275767
RNAseq	Whole Blood	Day 7	gene64747 (MFSD1)	0.0290425	6.65953	0.276512	0.782919	0.999756	0.275517
RNAseq	Whole Blood	Day 7	gene8739 (HRK)	0.184109	-1.43476	0.276352	0.782936	0.999756	0.275495
RNAseq	Whole Blood	Day 7	gene5590 (PRKCZ)	0.0197509	4.96364	0.275838	0.783013	0.999756	0.275395
RNAseq	Whole Blood	Day 7	gene283314 (C1RL-AS1)	0.0533871	4.00954	0.276382	0.783102	0.999756	0.275279
RNAseq	Whole Blood	Day 7	gene387 (RHOA)	0.0123117	9.48317	0.276071	0.783161	0.999756	0.275203
RNAseq	Whole Blood	Day 7	gene6563 (SLC14A1)	-0.0814306	4.61893	-0.276273	0.783187	0.999756	-0.275168
RNAseq	Whole Blood	Day 7	gene8563 (THOC5)	0.0169697	6.00535	0.2754	0.783446	0.999756	0.274831
RNAseq	Whole Blood	Day 7	gene54058 (C21orf58)	0.0328801	2.61243	0.275109	0.783529	0.999756	0.274722
RNAseq	Whole Blood	Day 7	gene28814 (IGLV2-18)	0.131193	0.504621	0.275221	0.783719	0.999756	0.274476
RNAseq	Whole Blood	Day 7	gene6430 (SRSF5)	-0.0190564	8.33396	-0.274806	0.783925	0.999756	-0.274207
RNAseq	Whole Blood	Day 7	gene50624 (CUZD1)	0.060595	0.562241	0.274541	0.783975	0.999756	0.274143
RNAseq	Whole Blood	Day 7	gene57018 (CCNL1)	0.0230925	7.24189	0.274482	0.784202	0.999756	0.273847
RNAseq	Whole Blood	Day 7	gene54885 (TBC1D8B)	0.0923893	-0.46719	0.274077	0.784367	0.999756	0.273633
RNAseq	Whole Blood	Day 7	gene1026 (CDKN1A)	-0.0536245	5.00435	-0.274601	0.784451	0.999756	-0.273523
RNAseq	Whole Blood	Day 7	gene10663 (CXCR6)	-0.0804347	3.15502	-0.274555	0.784574	0.999756	-0.273363
RNAseq	Whole Blood	Day 7	gene7099 (TLR4)	0.0261349	7.92428	0.27424	0.784609	0.999756	0.273318
RNAseq	Whole Blood	Day 7	gene27232 (GNMT)	0.0219955	4.73953	0.273562	0.784768	0.999756	0.27311
RNAseq	Whole Blood	Day 7	gene2766 (GMPR)	0.0778606	5.80407	0.273859	0.784995	0.999756	0.272816
RNAseq	Whole Blood	Day 7	gene9520 (NPEPPS)	-0.0154006	7.18724	-0.273416	0.785047	0.999756	-0.272747
RNAseq	Whole Blood	Day 7	gene2069 (EREG)	-0.16357	-0.384621	-0.272968	0.785395	0.999756	-0.272295
RNAseq	Whole Blood	Day 7	gene1293 (COL6A3)	0.0602292	2.39192	0.273175	0.785421	0.999756	0.272262
RNAseq	Whole Blood	Day 7	gene148156 (ZNF558)	-0.0265146	3.72246	-0.272465	0.785534	0.999756	-0.272115
RNAseq	Whole Blood	Day 7	gene8407 (TAGLN2)	0.0274904	10.3069	0.273055	0.785551	0.999756	0.272093
RNAseq	Whole Blood	Day 7	gene7266 (DNAJC7)	0.0170427	6.37551	0.272552	0.785709	0.999756	0.271887
RNAseq	Whole Blood	Day 7	gene23029 (RBM34)	-0.0170088	5.18216	-0.272261	0.785723	0.999756	-0.271869
RNAseq	Whole Blood	Day 7	gene23522 (KAT6B)	0.0190971	5.97362	0.272207	0.785823	0.999756	0.271738
RNAseq	Whole Blood	Day 7	gene3122 (HLA-DRA)	-0.0441699	8.34155	-0.272584	0.785907	0.999756	-0.27163
RNAseq	Whole Blood	Day 7	gene10519 (CIB1)	-0.0277441	6.32153	-0.272644	0.785982	0.999756	-0.271531
RNAseq	Whole Blood	Day 7	gene25902 (MTHFD1L)	0.0431235	2.32388	0.271981	0.786076	0.999756	0.271409
RNAseq	Whole Blood	Day 7	gene55064 (SPATA6L)	0.0863595	-0.439759	0.271774	0.786102	0.999756	0.271376
RNAseq	Whole Blood	Day 7	gene100129387 (GABPB1-AS1)	0.0578618	3.67969	0.272466	0.786124	0.999756	0.271348
RNAseq	Whole Blood	Day 7	gene728294 (D2HGDH)	-0.0343621	5.26862	-0.271873	0.78634	0.999756	-0.271066
RNAseq	Whole Blood	Day 7	gene28558 (TRBV29-1)	-0.0569987	2.18864	-0.271907	0.786365	0.999756	-0.271034
RNAseq	Whole Blood	Day 7	gene124245 (ZC3H18)	0.0129245	7.07199	0.271254	0.786574	0.999756	0.270762
RNAseq	Whole Blood	Day 7	gene9911 (TMCC2)	0.0733876	5.08682	0.2719	0.786591	0.999756	0.27074
RNAseq	Whole Blood	Day 7	gene160851 (DGKH)	-0.0337947	3.16628	-0.271155	0.786648	0.999756	-0.270666
RNAseq	Whole Blood	Day 7	gene826 (CAPNS1)	0.0225643	8.14839	0.27129	0.786828	0.999756	0.270432
RNAseq	Whole Blood	Day 7	gene115004 (CGAS)	0.0307519	3.63131	0.270702	0.786913	0.999756	0.270321
RNAseq	Whole Blood	Day 7	gene8566 (PDXK)	0.0246218	6.96998	0.271028	0.787036	0.999756	0.270162
RNAseq	Whole Blood	Day 7	gene27240 (SIT1)	-0.0302718	5.09274	-0.270843	0.787134	0.999756	-0.270035
RNAseq	Whole Blood	Day 7	gene10418 (SPON1)	0.0762913	1.12294	0.270847	0.787143	0.999756	0.270022
RNAseq	Whole Blood	Day 7	gene6897 (TARS1)	0.0228709	5.69335	0.270598	0.787308	0.999756	0.269808
RNAseq	Whole Blood	Day 7	gene9725 (TMEM63A)	-0.0234309	7.61021	-0.270548	0.787326	0.999756	-0.269785
RNAseq	Whole Blood	Day 7	gene23247 (KIAA0556)	0.0189163	5.60747	0.270226	0.787341	0.999756	0.269764
RNAseq	Whole Blood	Day 7	gene349114 (LINC00265)	0.0314756	3.88655	0.270416	0.787403	0.999756	0.269685
RNAseq	Whole Blood	Day 7	gene143686 (SESN3)	-0.0356132	7.16771	-0.270493	0.787517	0.999756	-0.269536
RNAseq	Whole Blood	Day 7	gene259282 (BOD1L1)	-0.0176466	8.80859	-0.269948	0.787551	0.999756	-0.269492
RNAseq	Whole Blood	Day 7	gene283152 (CCDC153)	-0.0493399	1.89826	-0.269675	0.787796	0.999756	-0.269174
RNAseq	Whole Blood	Day 7	gene3431 (SP110)	-0.0254518	7.87806	-0.269503	0.788123	0.999756	-0.268748
RNAseq	Whole Blood	Day 7	gene57156 (TMEM63C)	0.12713	2.8909	0.270078	0.788124	0.999756	0.268747
RNAseq	Whole Blood	Day 7	gene23368 (PPP1R13B)	0.0213044	4.22399	0.269049	0.788277	0.999756	0.268549
RNAseq	Whole Blood	Day 7	gene10134 (BCAP31)	0.0159426	6.99774	0.269306	0.788325	0.999756	0.268486
RNAseq	Whole Blood	Day 7	gene25994 (HIGD1A)	0.0207989	4.84566	0.268857	0.788394	0.999756	0.268396
RNAseq	Whole Blood	Day 7	gene84273 (NOA1)	0.016282	5.14502	0.26891	0.788396	0.999756	0.268394
RNAseq	Whole Blood	Day 7	gene285590 (SH3PXD2B)	-0.113996	1.49967	-0.269197	0.788439	0.999756	-0.268338
RNAseq	Whole Blood	Day 7	gene93621 (MRFAP1)	-0.0126005	7.59942	-0.268787	0.788588	0.999756	-0.268144
RNAseq	Whole Blood	Day 7	gene79751 (SLC25A22)	0.0225611	4.72923	0.268566	0.788647	0.999756	0.268068
RNAseq	Whole Blood	Day 7	gene8526 (DGKE)	-0.0257303	4.09934	-0.268305	0.788838	0.999756	-0.26782
RNAseq	Whole Blood	Day 7	gene83692 (CD99L2)	-0.0235172	5.39197	-0.26851	0.788999	0.999756	-0.267611
RNAseq	Whole Blood	Day 7	gene83719 (YPEL3)	-0.0209732	9.08785	-0.26803	0.789224	0.999756	-0.267318
RNAseq	Whole Blood	Day 7	gene116236 (ABHD15)	-0.0243039	4.93306	-0.267795	0.78944	0.999756	-0.267037
RNAseq	Whole Blood	Day 7	gene445372 (TRIM6-TRIM34)	0.0226345	4.74166	0.267592	0.789459	0.999756	0.267014
RNAseq	Whole Blood	Day 7	gene51592 (TRIM33)	-0.0138967	6.46807	-0.267406	0.789471	0.999756	-0.266998
RNAseq	Whole Blood	Day 7	gene9924 (PAN2)	0.0233684	5.80993	0.267417	0.789556	0.999756	0.266887
RNAseq	Whole Blood	Day 7	gene84335 (AKT1S1)	-0.0286359	5.12662	-0.267669	0.789572	0.999756	-0.266867
RNAseq	Whole Blood	Day 7	gene54858 (PGPEP1)	-0.0206034	6.03649	-0.267606	0.78958	0.999756	-0.266856
RNAseq	Whole Blood	Day 7	gene8673 (VAMP8)	0.0218756	6.41166	0.267375	0.789605	0.999756	0.266823
RNAseq	Whole Blood	Day 7	gene5580 (PRKCD)	0.0156399	8.47991	0.267446	0.789775	0.999756	0.266603
RNAseq	Whole Blood	Day 7	gene6617 (SNAPC1)	0.0447777	2.78921	0.267045	0.790034	0.999756	0.266266
RNAseq	Whole Blood	Day 7	gene10766 (TOB2)	-0.0189157	6.46858	-0.266796	0.790048	0.999756	-0.266248
RNAseq	Whole Blood	Day 7	gene10627 (MYL12A)	-0.0144712	8.65547	-0.266868	0.790066	0.999756	-0.266224
RNAseq	Whole Blood	Day 7	gene28511 (NKIRAS2)	0.0174059	5.76993	0.266546	0.790304	0.999756	0.265916
RNAseq	Whole Blood	Day 7	gene79671 (NLRX1)	-0.0237937	5.20185	-0.266204	0.790379	0.999756	-0.265819
RNAseq	Whole Blood	Day 7	gene9454 (HOMER3)	-0.0441392	4.45584	-0.266478	0.79053	0.999756	-0.265622
RNAseq	Whole Blood	Day 7	gene727956 (SDHAP2)	-0.0587585	3.24233	-0.266723	0.790556	0.999756	-0.265588
RNAseq	Whole Blood	Day 7	gene226 (ALDOA)	0.0160802	9.85158	0.266315	0.790667	0.999756	0.265445
RNAseq	Whole Blood	Day 7	gene57337 (SENP7)	0.0239831	5.3192	0.265897	0.790791	0.999756	0.265283
RNAseq	Whole Blood	Day 7	gene54884 (RETSAT)	-0.0274074	4.95826	-0.266171	0.790885	0.999756	-0.265162
RNAseq	Whole Blood	Day 7	gene11337 (GABARAP)	0.015786	8.89744	0.26567	0.791011	0.999756	0.264998
RNAseq	Whole Blood	Day 7	gene142 (PARP1)	0.0153834	7.51538	0.2655	0.791063	0.999756	0.264931
RNAseq	Whole Blood	Day 7	gene6655 (SOS2)	0.0171692	6.85895	0.265526	0.791079	0.999756	0.26491
RNAseq	Whole Blood	Day 7	gene282974 (STK32C)	0.0591506	3.86337	0.266058	0.791082	0.999756	0.264906
RNAseq	Whole Blood	Day 7	gene401548 (SNX30)	0.0259252	5.78019	0.265716	0.791093	0.999756	0.264892
RNAseq	Whole Blood	Day 7	gene6002 (RGS12)	0.0360912	3.78735	0.265649	0.79114	0.999756	0.26483
RNAseq	Whole Blood	Day 7	gene4082 (MARCKS)	0.0366535	7.58591	0.265465	0.791196	0.999756	0.264757
RNAseq	Whole Blood	Day 7	gene101929524 (LOC101929524)	0.132856	-2.26358	0.265017	0.791223	0.999756	0.264723
RNAseq	Whole Blood	Day 7	gene26240 (FAM50B)	0.0316367	3.52382	0.265334	0.791342	0.999756	0.264568
RNAseq	Whole Blood	Day 7	gene6183 (MRPS12)	0.0233502	3.76072	0.264924	0.791347	0.999756	0.264562
RNAseq	Whole Blood	Day 7	gene9793 (CKAP5)	0.0165563	6.0689	0.264435	0.791814	0.999756	0.263956
RNAseq	Whole Blood	Day 7	gene9610 (RIN1)	-0.0595711	3.82989	-0.264663	0.79212	0.999756	-0.263558
RNAseq	Whole Blood	Day 7	gene9940 (DLEC1)	-0.0419662	2.67795	-0.263887	0.792277	0.999756	-0.263354
RNAseq	Whole Blood	Day 7	gene6166 (RPL36AL)	-0.0263973	7.58589	-0.264308	0.792317	0.999756	-0.263303
RNAseq	Whole Blood	Day 7	gene126731 (CCSAP)	0.0321148	4.80848	0.264249	0.792339	0.999756	0.263275
RNAseq	Whole Blood	Day 7	gene80270 (HSD3B7)	-0.0601962	1.66417	-0.263868	0.792492	0.999756	-0.263076
RNAseq	Whole Blood	Day 7	gene63922 (CHTF18)	-0.0290126	4.13351	-0.263578	0.792507	0.999756	-0.263057
RNAseq	Whole Blood	Day 7	gene9047 (SH2D2A)	0.0523106	5.60594	0.263879	0.792532	0.999756	0.263024
RNAseq	Whole Blood	Day 7	gene84940 (CORO6)	0.0617292	1.31552	0.263253	0.792825	0.999756	0.262644
RNAseq	Whole Blood	Day 7	gene57599 (WDR48)	-0.0128574	5.95014	-0.262939	0.792894	0.999756	-0.262554
RNAseq	Whole Blood	Day 7	gene29992 (PILRA)	0.015742	7.95274	0.263043	0.793032	0.999756	0.262376
RNAseq	Whole Blood	Day 7	gene23478 (SEC11A)	0.0162407	6.17924	0.262858	0.793172	0.999756	0.262193
RNAseq	Whole Blood	Day 7	gene101929005 (NA)	-0.0603863	0.809299	-0.262456	0.793356	0.999756	-0.261956
RNAseq	Whole Blood	Day 7	gene4218 (RAB8A)	-0.0149761	7.58218	-0.262565	0.793411	0.999756	-0.261884
RNAseq	Whole Blood	Day 7	gene54554 (WDR5B)	0.0330059	3.12767	0.262266	0.793455	0.999756	0.261827
RNAseq	Whole Blood	Day 7	gene81533 (ITFG1)	0.018336	5.02377	0.262405	0.793522	0.999756	0.26174
RNAseq	Whole Blood	Day 7	gene4353 (MPO)	0.121028	3.38326	0.262846	0.793566	0.999756	0.261683
RNAseq	Whole Blood	Day 7	gene83787 (ARMC10)	0.024283	3.75284	0.262061	0.793605	0.999756	0.261632
RNAseq	Whole Blood	Day 7	gene284323 (ZNF780A)	0.0238313	4.73793	0.26212	0.793716	0.999756	0.261488
RNAseq	Whole Blood	Day 7	gene10435 (CDC42EP2)	0.0401557	5.96271	0.262023	0.793768	0.999756	0.26142
RNAseq	Whole Blood	Day 7	gene10319 (LAMC3)	-0.12894	0.139742	-0.262409	0.793831	0.999756	-0.261339
RNAseq	Whole Blood	Day 7	gene101928728 (LOC101928728)	0.0757007	-0.286156	0.261303	0.794074	0.999756	0.261023
RNAseq	Whole Blood	Day 7	gene100130357 (LOC100130357)	0.0526034	2.2046	0.261528	0.794148	0.999756	0.260929
RNAseq	Whole Blood	Day 7	gene1744 (DLSTP1)	0.190341	-1.86604	0.261672	0.794252	0.999756	0.260793
RNAseq	Whole Blood	Day 7	gene6605 (SMARCE1)	-0.0138613	6.74942	-0.261399	0.79427	0.999756	-0.26077
RNAseq	Whole Blood	Day 7	gene145864 (HAPLN3)	-0.0415721	5.03173	-0.261337	0.79437	0.999756	-0.26064
RNAseq	Whole Blood	Day 7	gene412 (STS)	0.034387	4.04771	0.261194	0.794395	0.999756	0.260608
RNAseq	Whole Blood	Day 7	gene834 (CASP1)	-0.0264544	7.90493	-0.261088	0.794562	0.999756	-0.260391
RNAseq	Whole Blood	Day 7	gene64398 (MPP5)	-0.0256937	2.95676	-0.260588	0.794684	0.999756	-0.260234
RNAseq	Whole Blood	Day 7	gene7049 (TGFBR3)	0.0520545	5.38353	0.261155	0.79469	0.999756	0.260225
RNAseq	Whole Blood	Day 7	gene388566 (ZNF470)	0.0341041	2.40708	0.260748	0.794694	0.999756	0.26022
RNAseq	Whole Blood	Day 7	gene4720 (NDUFS2)	-0.015357	6.35695	-0.261013	0.794723	0.999756	-0.260183
RNAseq	Whole Blood	Day 7	gene8986 (RPS6KA4)	-0.029217	6.65796	-0.260807	0.794916	0.999756	-0.259932
RNAseq	Whole Blood	Day 7	gene3824 (KLRD1)	0.0645965	5.98237	0.260866	0.794923	0.999756	0.259923
RNAseq	Whole Blood	Day 7	gene607 (BCL9)	-0.0291032	4.50348	-0.260495	0.795098	0.999756	-0.259696
RNAseq	Whole Blood	Day 7	gene729220 (FLJ45513)	-0.0528039	1.97062	-0.260274	0.795128	0.999756	-0.259658
RNAseq	Whole Blood	Day 7	gene51460 (SFMBT1)	-0.0221825	4.75366	-0.260282	0.795158	0.999756	-0.259619
RNAseq	Whole Blood	Day 7	gene100874071 (USP12-AS2)	0.12436	-1.25175	0.259602	0.795515	0.999756	0.259156
RNAseq	Whole Blood	Day 7	gene2330 (FMO5)	0.0346301	3.03921	0.259684	0.79554	0.999756	0.259123
RNAseq	Whole Blood	Day 7	gene84858 (ZNF503)	0.0659364	1.90649	0.259897	0.795546	0.999756	0.259115
RNAseq	Whole Blood	Day 7	gene64581 (CLEC7A)	-0.0324921	8.13368	-0.259936	0.795674	0.999756	-0.258949
RNAseq	Whole Blood	Day 7	gene54971 (BANP)	0.017119	5.92358	0.259313	0.7958	0.999756	0.258786
RNAseq	Whole Blood	Day 7	gene4040 (LRP6)	0.0705755	1.73096	0.259484	0.795987	0.999756	0.258544
RNAseq	Whole Blood	Day 7	gene8522 (GAS7)	0.0379368	7.88823	0.259527	0.796044	0.999756	0.258471
RNAseq	Whole Blood	Day 7	gene84132 (USP42)	-0.0166565	5.03439	-0.258727	0.796135	0.999756	-0.258352
RNAseq	Whole Blood	Day 7	gene6560 (SLC12A4)	0.0225442	5.25881	0.258919	0.796223	0.999756	0.258239
RNAseq	Whole Blood	Day 7	gene9997 (SCO2)	0.0509181	7.47647	0.25889	0.796232	0.999756	0.258227
RNAseq	Whole Blood	Day 7	gene2023 (ENO1)	0.0186538	9.07647	0.258908	0.796262	0.999756	0.258187
RNAseq	Whole Blood	Day 7	gene100534611 (TM4SF19-TCTEX1D2)	-0.0766632	0.653553	-0.258911	0.796299	0.999756	-0.25814
RNAseq	Whole Blood	Day 7	gene57492 (ARID1B)	-0.0120042	7.13649	-0.258482	0.79635	0.999756	-0.258074
RNAseq	Whole Blood	Day 7	gene8997 (KALRN)	0.05545	2.31449	0.259039	0.796371	0.999756	0.258046
RNAseq	Whole Blood	Day 7	gene26097 (CHTOP)	-0.0124195	6.53482	-0.258604	0.796412	0.999756	-0.257993
RNAseq	Whole Blood	Day 7	gene7010 (TEK)	-0.163573	-0.015073	-0.258957	0.796474	0.999756	-0.257913
RNAseq	Whole Blood	Day 7	gene10219 (KLRG1)	0.0597607	4.73586	0.259019	0.796495	0.999756	0.257885
RNAseq	Whole Blood	Day 7	gene57595 (PDZD4)	0.050932	5.4505	0.258623	0.796677	0.999756	0.25765
RNAseq	Whole Blood	Day 7	gene9410 (SNRNP40)	-0.0130429	5.33848	-0.257851	0.796741	0.999756	-0.257567
RNAseq	Whole Blood	Day 7	gene339448 (C1orf174)	0.017524	4.91876	0.258063	0.796784	0.999756	0.257512
RNAseq	Whole Blood	Day 7	gene51361 (HOOK1)	-0.0405989	2.58929	-0.25793	0.796898	0.999756	-0.257363
RNAseq	Whole Blood	Day 7	gene80011 (PSME3IP1)	0.0168488	7.02691	0.258057	0.796966	0.999756	0.257275
RNAseq	Whole Blood	Day 7	gene80071 (CCDC15)	0.0464295	1.72186	0.257648	0.79705	0.999756	0.257167
RNAseq	Whole Blood	Day 7	gene65083 (NOL6)	0.0194127	5.63884	0.257697	0.797063	0.999756	0.25715
RNAseq	Whole Blood	Day 7	gene10458 (BAIAP2)	-0.0507489	3.69132	-0.258094	0.797086	0.999756	-0.25712
RNAseq	Whole Blood	Day 7	gene100507458 (ZNF213-AS1)	0.0338912	2.57849	0.257448	0.797135	0.999756	0.257056
RNAseq	Whole Blood	Day 7	gene7067 (THRA)	0.0264711	5.23848	0.257769	0.797233	0.999756	0.25693
RNAseq	Whole Blood	Day 7	gene6046 (BRD2)	0.0148129	7.82309	0.25758	0.797282	0.999756	0.256866
RNAseq	Whole Blood	Day 7	gene6396 (SEC13)	0.014235	6.11465	0.257426	0.797284	0.999756	0.256864
RNAseq	Whole Blood	Day 7	gene90853 (SPOCD1)	-0.0955302	2.63893	-0.257929	0.797362	0.999756	-0.256763
RNAseq	Whole Blood	Day 7	gene2896 (GRN)	0.0321049	9.81603	0.257683	0.797431	0.999756	0.256673
RNAseq	Whole Blood	Day 7	gene3554 (IL1R1)	-0.0400063	5.01659	-0.257332	0.797456	0.999756	-0.256641
RNAseq	Whole Blood	Day 7	gene8745 (ADAM23)	0.0911074	1.58617	0.257723	0.797462	0.999756	0.256633
RNAseq	Whole Blood	Day 7	gene9341 (VAMP3)	0.0146425	6.23256	0.257093	0.797485	0.999756	0.256604
RNAseq	Whole Blood	Day 7	gene26011 (TENM4)	0.309539	-0.820199	0.257803	0.797573	0.999756	0.256489
RNAseq	Whole Blood	Day 7	gene90990 (KIFC2)	0.0281086	5.28805	0.257015	0.797648	0.999756	0.256393
RNAseq	Whole Blood	Day 7	gene79888 (LPCAT1)	0.0265475	6.49523	0.257104	0.797696	0.999756	0.25633
RNAseq	Whole Blood	Day 7	gene7920 (ABHD16A)	0.0156691	5.69488	0.256769	0.797816	0.999756	0.256175
RNAseq	Whole Blood	Day 7	gene27130 (INVS)	0.0222082	4.01577	0.256603	0.797849	0.999756	0.256132
RNAseq	Whole Blood	Day 7	gene280 (AMY2B)	-0.0311299	4.20226	-0.256535	0.797957	0.999756	-0.255993
RNAseq	Whole Blood	Day 7	gene203068 (TUBB)	0.0184984	5.55678	0.256273	0.798165	0.999756	0.255722
RNAseq	Whole Blood	Day 7	gene100507195 (LINC02384)	0.0985128	1.51509	0.256794	0.798176	0.999756	0.255708
RNAseq	Whole Blood	Day 7	gene389643 (NUGGC)	-0.0587816	2.35107	-0.256458	0.798268	0.999756	-0.255589
RNAseq	Whole Blood	Day 7	gene5521 (PPP2R2B)	0.0586588	3.17755	0.256435	0.798313	0.999756	0.255531
RNAseq	Whole Blood	Day 7	gene196394 (AMN1)	0.0303503	3.06018	0.255827	0.798449	0.999756	0.255355
RNAseq	Whole Blood	Day 7	gene29123 (ANKRD11)	0.0118503	8.17412	0.255608	0.798568	0.999756	0.255201
RNAseq	Whole Blood	Day 7	gene51752 (ERAP1)	-0.0390697	7.30323	-0.25616	0.798717	0.999756	-0.255008
RNAseq	Whole Blood	Day 7	gene54867 (TMEM214)	0.0155402	5.9549	0.25553	0.798796	0.999756	0.254906
RNAseq	Whole Blood	Day 7	gene81566 (CSRNP2)	-0.0157786	4.65193	-0.255227	0.798814	0.999756	-0.254882
RNAseq	Whole Blood	Day 7	gene339287 (MSL1)	-0.0175818	8.76131	-0.255439	0.798897	0.999756	-0.254775
RNAseq	Whole Blood	Day 7	gene644215 (LOC644215)	-0.0437536	1.94598	-0.255307	0.798916	0.999756	-0.25475
RNAseq	Whole Blood	Day 7	gene4605 (MYBL2)	-0.0951134	2.48709	-0.255142	0.799336	0.999756	-0.254206
RNAseq	Whole Blood	Day 7	gene84225 (ZMYND15)	-0.0498619	2.41056	-0.254687	0.799445	0.999756	-0.254065
RNAseq	Whole Blood	Day 7	gene29097 (CNIH4)	0.0268335	4.23877	0.254523	0.799541	0.999756	0.253941
RNAseq	Whole Blood	Day 7	gene5468 (PPARG)	0.125266	-1.48247	0.253783	0.800013	0.999756	0.25333
RNAseq	Whole Blood	Day 7	gene23424 (TDRD7)	-0.0296056	5.10004	-0.254021	0.80005	0.999756	-0.253282
RNAseq	Whole Blood	Day 7	gene2619 (GAS1)	0.114931	-0.375352	0.253821	0.800198	0.999756	0.253091
RNAseq	Whole Blood	Day 7	gene170394 (PWWP2B)	0.0272225	4.88733	0.253611	0.800321	0.999756	0.252931
RNAseq	Whole Blood	Day 7	gene391267 (ANKRD20A11P)	-0.214778	-1.27763	-0.253694	0.80049	0.999756	-0.252713
RNAseq	Whole Blood	Day 7	gene79788 (ZNF665)	0.0527707	1.04707	0.25225	0.8011	0.999756	0.251923
RNAseq	Whole Blood	Day 7	gene1719 (DHFR)	-0.0364224	3.80716	-0.252805	0.80113	0.999756	-0.251885
RNAseq	Whole Blood	Day 7	gene79829 (NAA40)	0.01951	4.91188	0.252326	0.801206	0.999756	0.251787
RNAseq	Whole Blood	Day 7	gene65059 (RAPH1)	0.0590061	2.30714	0.252252	0.801345	0.999756	0.251607
RNAseq	Whole Blood	Day 7	gene10758 (TRAF3IP2)	-0.0234294	3.94369	-0.251938	0.801515	0.999756	-0.251387
RNAseq	Whole Blood	Day 7	gene285190 (RGPD4)	-0.112988	1.57301	-0.252543	0.801532	0.999756	-0.251365
RNAseq	Whole Blood	Day 7	gene150000 (ABCC13)	-0.113674	1.79293	-0.252408	0.801539	0.999756	-0.251356
RNAseq	Whole Blood	Day 7	gene130162 (CLHC1)	-0.0686538	1.72622	-0.252251	0.801546	0.999756	-0.251347
RNAseq	Whole Blood	Day 7	gene10985 (GCN1)	0.0125997	7.26962	0.251665	0.801559	0.999756	0.25133
RNAseq	Whole Blood	Day 7	gene134218 (DNAJC21)	-0.0141282	5.31245	-0.251613	0.801611	0.999756	-0.251263
RNAseq	Whole Blood	Day 7	gene109 (ADCY3)	-0.0242037	4.53127	-0.25143	0.801845	0.999756	-0.25096
RNAseq	Whole Blood	Day 7	gene1730 (DIAPH2)	0.0233733	4.26771	0.251395	0.801849	0.999756	0.250955
RNAseq	Whole Blood	Day 7	gene6039 (RNASE6)	-0.0556662	5.89654	-0.251595	0.802164	0.999756	-0.250548
RNAseq	Whole Blood	Day 7	gene644246 (KANSL1-AS1)	0.121236	0.597531	0.251665	0.802168	0.999756	0.250543
RNAseq	Whole Blood	Day 7	gene200035 (NUDT17)	0.0353377	2.29249	0.250928	0.802203	0.999756	0.250498
RNAseq	Whole Blood	Day 7	gene283551 (LINC01588)	0.0361103	3.38473	0.251127	0.802401	0.999756	0.25024
RNAseq	Whole Blood	Day 7	gene25836 (NIPBL)	-0.0121097	8.05006	-0.250661	0.802403	0.999756	-0.250239
RNAseq	Whole Blood	Day 7	gene284402 (SCGB2B2)	-0.0688884	-0.305804	-0.250439	0.802495	0.999756	-0.250119
RNAseq	Whole Blood	Day 7	gene2593 (GAMT)	0.0348053	2.53384	0.25029	0.802719	0.999756	0.24983
RNAseq	Whole Blood	Day 7	gene55002 (TMCO3)	0.0208313	5.61318	0.250475	0.802729	0.999756	0.249817
RNAseq	Whole Blood	Day 7	gene3569 (IL6)	-0.132432	-2.08335	-0.250205	0.802744	0.999756	-0.249797
RNAseq	Whole Blood	Day 7	gene153396 (TMEM161B)	-0.0248823	3.4165	-0.250073	0.802758	0.999756	-0.24978
RNAseq	Whole Blood	Day 7	gene171023 (ASXL1)	-0.0139291	6.66719	-0.250103	0.802789	0.999756	-0.249739
RNAseq	Whole Blood	Day 7	gene9044 (BTAF1)	-0.0193026	6.40725	-0.2501	0.802864	0.999756	-0.249643
RNAseq	Whole Blood	Day 7	gene79068 (FTO)	0.0189554	4.80325	0.250124	0.802946	0.999756	0.249536
RNAseq	Whole Blood	Day 7	gene27165 (GLS2)	-0.0491408	1.12811	-0.249969	0.802974	0.999756	-0.2495
RNAseq	Whole Blood	Day 7	gene100287171 (WASHC1)	-0.0848606	4.21718	-0.25065	0.803035	0.999756	-0.249421
RNAseq	Whole Blood	Day 7	gene51629 (SLC25A39)	0.0781834	10.18	0.250388	0.803051	0.999756	0.249401
RNAseq	Whole Blood	Day 7	gene89822 (KCNK17)	0.218875	-0.634586	0.250583	0.803068	0.999756	0.249378
RNAseq	Whole Blood	Day 7	gene26191 (PTPN22)	0.0275871	5.4897	0.249952	0.803132	0.999756	0.249296
RNAseq	Whole Blood	Day 7	gene3128 (HLA-DRB6)	0.0897135	2.51613	0.250281	0.803237	0.999756	0.24916
RNAseq	Whole Blood	Day 7	gene6940 (ZNF354A)	-0.0413382	4.37135	-0.249935	0.80334	0.999756	-0.249027
RNAseq	Whole Blood	Day 7	gene58191 (CXCL16)	-0.0288942	6.43803	-0.249747	0.8034	0.999756	-0.248949
RNAseq	Whole Blood	Day 7	gene105371478 (NA)	-0.043602	2.45839	-0.249377	0.803406	0.999756	-0.248941
RNAseq	Whole Blood	Day 7	gene7702 (ZNF143)	0.0145095	5.20182	0.249297	0.803524	0.999756	0.248789
RNAseq	Whole Blood	Day 7	gene143244 (EIF5AL1)	-0.0861394	1.95668	-0.249484	0.80373	0.999756	-0.248523
RNAseq	Whole Blood	Day 7	gene403313 (PLPP6)	-0.027271	3.83019	-0.248929	0.803835	0.999756	-0.248388
RNAseq	Whole Blood	Day 7	gene5373 (PMM2)	-0.0309626	4.76654	-0.249167	0.803913	0.999756	-0.248286
RNAseq	Whole Blood	Day 7	gene55088 (CCDC186)	0.0157176	5.81586	0.248595	0.804047	0.999756	0.248112
RNAseq	Whole Blood	Day 7	gene5790 (PTPRCAP)	0.0245513	7.97155	0.24876	0.804069	0.999756	0.248085
RNAseq	Whole Blood	Day 7	gene51206 (GP6)	0.0738302	1.20091	0.248569	0.804313	0.999756	0.247769
RNAseq	Whole Blood	Day 7	gene6645 (SNTB2)	-0.0231752	4.62602	-0.248281	0.804361	0.999756	-0.247707
RNAseq	Whole Blood	Day 7	gene1537 (CYC1)	0.0175663	5.46902	0.24812	0.804475	0.999756	0.24756
RNAseq	Whole Blood	Day 7	gene144165 (PRICKLE1)	0.0548852	2.43211	0.248382	0.804515	0.999756	0.247508
RNAseq	Whole Blood	Day 7	gene1145 (CHRNE)	-0.0540301	2.05465	-0.24793	0.804769	0.999756	-0.24718
RNAseq	Whole Blood	Day 7	gene55129 (ANO10)	0.0239203	4.13072	0.247588	0.80485	0.999756	0.247075
RNAseq	Whole Blood	Day 7	gene4069 (LYZ)	0.0614505	11.9735	0.248124	0.804917	0.999756	0.246988
RNAseq	Whole Blood	Day 7	gene55199 (FAM86C1)	0.0584564	2.10197	0.247867	0.804977	0.999756	0.246911
RNAseq	Whole Blood	Day 7	gene55095 (SAMD4B)	-0.0151351	6.75305	-0.24727	0.805088	0.999756	-0.246768
RNAseq	Whole Blood	Day 7	gene100500853 (MIR3605)	-0.0261674	4.93584	-0.247177	0.805106	0.999756	-0.246744
RNAseq	Whole Blood	Day 7	gene9517 (SPTLC2)	-0.0211415	7.3728	-0.247461	0.805111	0.999756	-0.246738
RNAseq	Whole Blood	Day 7	gene5775 (PTPN4)	-0.0259237	6.09859	-0.247283	0.805282	0.999756	-0.246517
RNAseq	Whole Blood	Day 7	gene101730217 (SPECC1L-ADORA2A)	0.0145269	6.50036	0.246663	0.805545	0.999756	0.246178
RNAseq	Whole Blood	Day 7	gene84321 (THOC3)	-0.0375197	3.62301	-0.246978	0.805624	0.999756	-0.246076
RNAseq	Whole Blood	Day 7	gene5863 (RGL2)	0.0193343	6.74094	0.246494	0.805704	0.999756	0.245973
RNAseq	Whole Blood	Day 7	gene54456 (MOV10L1)	-0.153081	-2.95889	-0.24637	0.805715	0.999756	-0.245958
RNAseq	Whole Blood	Day 7	gene53340 (SPA17)	0.0697821	-0.131032	0.246214	0.80574	0.999756	0.245926
RNAseq	Whole Blood	Day 7	gene219931 (TPCN2)	0.02902	5.6075	0.246761	0.805792	0.999756	0.245858
RNAseq	Whole Blood	Day 7	gene4257 (MGST1)	0.0535697	3.07226	0.246575	0.805844	0.999756	0.245791
RNAseq	Whole Blood	Day 7	gene100874253 (LINC00853)	0.0826721	0.482858	0.246313	0.805996	0.999756	0.245594
RNAseq	Whole Blood	Day 7	gene535 (ATP6V0A1)	-0.0218745	6.26022	-0.246213	0.806076	0.999756	-0.245491
RNAseq	Whole Blood	Day 7	gene9628 (RGS6)	-0.054312	2.97095	-0.246221	0.806206	0.999756	-0.245324
RNAseq	Whole Blood	Day 7	gene400680 (LINC00664)	0.154231	-1.73575	0.24593	0.806222	0.999756	0.245302
RNAseq	Whole Blood	Day 7	gene8353 (H3C6)	0.105735	-0.668305	0.245925	0.806233	0.999756	0.245288
RNAseq	Whole Blood	Day 7	gene64426 (SUDS3)	0.0106054	6.15937	0.24565	0.806288	0.999756	0.245217
RNAseq	Whole Blood	Day 7	gene9875 (URB1)	-0.0216141	5.21558	-0.245766	0.806327	0.999756	-0.245167
RNAseq	Whole Blood	Day 7	gene8650 (NUMB)	0.0133903	8.43039	0.245617	0.806382	0.999756	0.245096
RNAseq	Whole Blood	Day 7	gene57105 (CYSLTR2)	0.0528291	3.44301	0.24579	0.806466	0.999756	0.244988
RNAseq	Whole Blood	Day 7	gene147798 (TMC4)	0.0801922	0.880707	0.245815	0.806511	0.999756	0.24493
RNAseq	Whole Blood	Day 7	gene10981 (RAB32)	-0.0253338	4.74099	-0.245139	0.806801	0.999756	-0.244554
RNAseq	Whole Blood	Day 7	gene3109 (HLA-DMB)	0.0309174	5.61264	0.244894	0.806988	0.999756	0.244313
RNAseq	Whole Blood	Day 7	gene23544 (SEZ6L)	0.0647254	1.98134	0.24503	0.807087	0.999756	0.244186
RNAseq	Whole Blood	Day 7	gene10402 (ST3GAL6)	0.0335594	4.44527	0.244704	0.807111	0.999756	0.244154
RNAseq	Whole Blood	Day 7	gene9584 (RBM39)	-0.0137483	8.25761	-0.244616	0.807118	0.999756	-0.244146
RNAseq	Whole Blood	Day 7	gene80746 (TSEN2)	-0.027889	2.72567	-0.244428	0.807138	0.999756	-0.24412
RNAseq	Whole Blood	Day 7	gene84191 (CIAO2A)	0.0166784	4.84594	0.244342	0.807265	0.999756	0.243956
RNAseq	Whole Blood	Day 7	gene83854 (ANGPTL6)	-0.0505049	0.841915	-0.243942	0.807531	0.999756	-0.243612
RNAseq	Whole Blood	Day 7	gene9885 (OSBPL2)	-0.0117377	7.17807	-0.243987	0.807654	0.999756	-0.243453
RNAseq	Whole Blood	Day 7	gene56181 (MTFR1L)	0.0189678	5.30747	0.244106	0.80767	0.999756	0.243432
RNAseq	Whole Blood	Day 7	gene8263 (F8A1)	-0.0437892	4.22431	-0.244322	0.807723	0.999756	-0.243364
RNAseq	Whole Blood	Day 7	gene4616 (GADD45B)	-0.0283275	6.35375	-0.243934	0.807845	0.999756	-0.243207
RNAseq	Whole Blood	Day 7	gene284110 (GSDMA)	0.168959	-0.541546	0.244103	0.807958	0.999756	0.243061
RNAseq	Whole Blood	Day 7	gene79789 (CLMN)	0.0423042	4.98211	0.243837	0.808037	0.999756	0.242959
RNAseq	Whole Blood	Day 7	gene5002 (SLC22A18)	0.0557215	4.46567	0.244019	0.808083	0.999756	0.2429
RNAseq	Whole Blood	Day 7	gene10855 (HPSE)	-0.0368386	5.76009	-0.24344	0.808358	0.999756	-0.242544
RNAseq	Whole Blood	Day 7	gene283624 (LINC00641)	0.0273269	3.71875	0.242847	0.80841	0.999756	0.242478
RNAseq	Whole Blood	Day 7	gene197258 (FCSK)	-0.0188174	4.71898	-0.242786	0.808475	0.999756	-0.242394
RNAseq	Whole Blood	Day 7	gene9827 (RGP1)	0.0193685	4.20272	0.242589	0.808617	0.999756	0.242211
RNAseq	Whole Blood	Day 7	gene101929959 (LOC101929959)	0.150125	-2.11055	0.242477	0.808793	0.999756	0.241984
RNAseq	Whole Blood	Day 7	gene4670 (HNRNPM)	-0.0109341	7.96285	-0.242331	0.808858	0.999756	-0.2419
RNAseq	Whole Blood	Day 7	gene149603 (RNF187)	0.0277524	6.87739	0.242699	0.808898	0.999756	0.241847
RNAseq	Whole Blood	Day 7	gene57035 (RSRP1)	0.0279239	7.73483	0.242409	0.808927	0.999756	0.241811
RNAseq	Whole Blood	Day 7	gene284440 (LINC00663)	-0.040044	1.53338	-0.242227	0.808988	0.999756	-0.241731
RNAseq	Whole Blood	Day 7	gene3800 (KIF5C)	-0.0512621	2.85731	-0.242634	0.809016	0.999756	-0.241696
RNAseq	Whole Blood	Day 7	gene114991 (ZNF618)	-0.0379781	2.85134	-0.24189	0.809298	0.999756	-0.241332
RNAseq	Whole Blood	Day 7	gene9906 (SLC35E2A)	-0.0666054	6.18131	-0.242408	0.809375	0.999756	-0.241232
RNAseq	Whole Blood	Day 7	gene10044 (SH2D3C)	0.01753	7.69984	0.24187	0.809477	0.999756	0.241101
RNAseq	Whole Blood	Day 7	gene6886 (TAL1)	-0.0446051	5.16046	-0.242016	0.809512	0.999756	-0.241056
RNAseq	Whole Blood	Day 7	gene284749 (LINC00494)	0.0724297	1.55196	0.241847	0.809563	0.999756	0.240989
RNAseq	Whole Blood	Day 7	gene1116 (CHI3L1)	-0.0766548	7.60516	-0.242067	0.809576	0.999756	-0.240973
RNAseq	Whole Blood	Day 7	gene3127 (HLA-DRB5)	0.315155	5.28282	0.241933	0.809822	0.999756	0.240656
RNAseq	Whole Blood	Day 7	gene154 (ADRB2)	0.0381538	4.61408	0.241247	0.809913	0.999756	0.240539
RNAseq	Whole Blood	Day 7	gene85363 (TRIM5)	-0.030053	5.2973	-0.241037	0.810027	0.999756	-0.240392
RNAseq	Whole Blood	Day 7	gene9891 (NUAK1)	-0.150393	-0.381584	-0.241297	0.810049	0.999756	-0.240363
RNAseq	Whole Blood	Day 7	gene1465 (CSRP1)	0.0201346	5.51887	0.240915	0.810164	0.999756	0.240215
RNAseq	Whole Blood	Day 7	gene6227 (RPS21)	-0.0203558	7.00824	-0.24061	0.810205	0.999756	-0.240162
RNAseq	Whole Blood	Day 7	gene55253 (TYW1)	-0.0178782	4.54267	-0.240579	0.810247	0.999756	-0.240107
RNAseq	Whole Blood	Day 7	gene100507419 (MMP25-AS1)	-0.033413	5.10444	-0.240849	0.81026	0.999756	-0.240091
RNAseq	Whole Blood	Day 7	gene79778 (MICALL2)	0.0400713	2.12428	0.240468	0.810336	0.999756	0.239992
RNAseq	Whole Blood	Day 7	gene157697 (ERICH1)	-0.0384226	6.57284	-0.2411	0.810347	0.999756	-0.239979
RNAseq	Whole Blood	Day 7	gene51703 (ACSL5)	-0.0178526	6.26392	-0.240394	0.810475	0.999756	-0.239813
RNAseq	Whole Blood	Day 7	gene79048 (SECISBP2)	-0.0134844	6.57701	-0.240041	0.810711	0.999756	-0.239509
RNAseq	Whole Blood	Day 7	gene7535 (ZAP70)	-0.0214465	8.05711	-0.240161	0.810795	0.999756	-0.239401
RNAseq	Whole Blood	Day 7	gene55786 (ZNF415)	-0.115464	0.440179	-0.240359	0.810846	0.999756	-0.239335
RNAseq	Whole Blood	Day 7	gene55384 (MEG3)	-0.172806	0.320402	-0.240363	0.810862	0.999756	-0.239314
RNAseq	Whole Blood	Day 7	gene2647 (BLOC1S1)	-0.015825	5.62433	-0.23977	0.810867	0.999756	-0.239307
RNAseq	Whole Blood	Day 7	gene100996342 (LINC01664)	-0.120278	-1.4314	-0.239248	0.81129	0.999756	-0.238762
RNAseq	Whole Blood	Day 7	gene7525 (YES1)	0.035161	2.84285	0.239289	0.811301	0.999756	0.238747
RNAseq	Whole Blood	Day 7	gene6729 (SRP54)	0.0113184	5.74792	0.239063	0.811307	0.999756	0.23874
RNAseq	Whole Blood	Day 7	gene9486 (CHST10)	-0.0367496	1.90776	-0.238911	0.811526	0.999756	-0.238458
RNAseq	Whole Blood	Day 7	gene219670 (ENKUR)	-0.0601761	3.38663	-0.239435	0.811542	0.999756	-0.238438
RNAseq	Whole Blood	Day 7	gene3066 (HDAC2)	-0.0139304	5.78406	-0.238792	0.81161	0.999756	-0.23835
RNAseq	Whole Blood	Day 7	gene3705 (ITPK1)	-0.0205083	6.44066	-0.238911	0.811678	0.999756	-0.238261
RNAseq	Whole Blood	Day 7	gene84641 (MFSD14B)	-0.0319195	6.5379	-0.239283	0.811686	0.999756	-0.238252
RNAseq	Whole Blood	Day 7	gene85414 (SLC45A3)	0.0558093	3.91205	0.239042	0.811823	0.999756	0.238075
RNAseq	Whole Blood	Day 7	gene161424 (NOP9)	-0.014035	5.94383	-0.238365	0.811886	0.999756	-0.237994
RNAseq	Whole Blood	Day 7	gene55690 (PACS1)	0.0123231	8.84574	0.238396	0.811936	0.999756	0.237929
RNAseq	Whole Blood	Day 7	gene10576 (CCT2)	0.0142333	5.89188	0.23822	0.811955	0.999756	0.237905
RNAseq	Whole Blood	Day 7	gene55689 (YEATS2)	-0.0143241	5.99428	-0.238411	0.81198	0.999756	-0.237873
RNAseq	Whole Blood	Day 7	gene8841 (HDAC3)	0.0116374	5.82314	0.238127	0.812176	0.999756	0.23762
RNAseq	Whole Blood	Day 7	gene26 (AOC1)	-0.245532	0.383742	-0.238647	0.812313	0.999756	-0.237444
RNAseq	Whole Blood	Day 7	gene3796 (KIF2A)	0.0229424	6.6397	0.238114	0.812433	0.999756	0.237288
RNAseq	Whole Blood	Day 7	gene9107 (MTMR6)	0.0161562	5.39728	0.237503	0.812556	0.999756	0.23713
RNAseq	Whole Blood	Day 7	gene92211 (CDHR1)	0.066655	2.16653	0.238042	0.812583	0.999756	0.237095
RNAseq	Whole Blood	Day 7	gene151230 (KLHL23)	0.0641149	-0.287308	0.237131	0.812793	0.999756	0.236824
RNAseq	Whole Blood	Day 7	gene100302174 (MIR1307)	0.157553	-0.339721	0.23777	0.812826	0.999756	0.236782
RNAseq	Whole Blood	Day 7	gene54762 (GRAMD1C)	0.0443313	3.29748	0.237436	0.812853	0.999756	0.236747
RNAseq	Whole Blood	Day 7	gene50515 (CHST11)	0.0159734	7.90092	0.237103	0.81301	0.999756	0.236545
RNAseq	Whole Blood	Day 7	gene55182 (RNF220)	0.0120875	6.77831	0.23692	0.813066	0.999756	0.236472
RNAseq	Whole Blood	Day 7	gene51684 (SUFU)	-0.0169921	5.43628	-0.237048	0.813083	0.999756	-0.236451
RNAseq	Whole Blood	Day 7	gene10238 (DCAF7)	0.012929	7.68891	0.236976	0.813084	0.999756	0.23645
RNAseq	Whole Blood	Day 7	gene26012 (NSMF)	0.029837	5.77232	0.237354	0.813152	0.999756	0.236362
RNAseq	Whole Blood	Day 7	gene117166 (WFIKKN1)	0.0971844	-0.242478	0.236974	0.813152	0.999756	0.236361
RNAseq	Whole Blood	Day 7	gene101927157 (LOC101927157)	0.131153	-1.5769	0.236934	0.81323	0.999756	0.236262
RNAseq	Whole Blood	Day 7	gene57573 (ZNF471)	0.0684937	0.565172	0.236818	0.813254	0.999756	0.236231
RNAseq	Whole Blood	Day 7	gene162998 (OR7D2)	0.220747	-3.5866	0.237127	0.813301	0.999756	0.23617
RNAseq	Whole Blood	Day 7	gene353088 (ZNF429)	-0.0646957	3.83774	-0.236981	0.813482	0.999756	-0.235936
RNAseq	Whole Blood	Day 7	gene23392 (ECPAS)	-0.0137781	6.61949	-0.236453	0.813489	0.999756	-0.235927
RNAseq	Whole Blood	Day 7	gene1347 (COX7A2)	0.0138337	6.35955	0.236255	0.813539	0.999756	0.235863
RNAseq	Whole Blood	Day 7	gene2932 (GSK3B)	0.0120418	6.78818	0.235992	0.813791	0.999756	0.235538
RNAseq	Whole Blood	Day 7	gene5481 (PPID)	-0.0138312	5.41583	-0.235392	0.814121	0.999756	-0.235113
RNAseq	Whole Blood	Day 7	gene54552 (GNL3L)	0.0208635	6.52682	0.235538	0.814135	0.999756	0.235095
RNAseq	Whole Blood	Day 7	gene10818 (FRS2)	-0.0156078	4.25746	-0.235265	0.814202	0.999756	-0.235008
RNAseq	Whole Blood	Day 7	gene5139 (PDE3A)	0.0908251	0.437188	0.235797	0.814219	0.999756	0.234987
RNAseq	Whole Blood	Day 7	gene10444 (ZER1)	-0.0283375	7.42768	-0.235711	0.814287	0.999756	-0.234899
RNAseq	Whole Blood	Day 7	gene6461 (SHB)	0.056652	0.602293	0.234959	0.814464	0.999756	0.234672
RNAseq	Whole Blood	Day 7	gene54753 (ZNF853)	0.0303915	3.3702	0.235005	0.814651	0.999756	0.23443
RNAseq	Whole Blood	Day 7	gene6391 (SDHC)	-0.0190702	5.07821	-0.234952	0.814661	0.999756	-0.234417
RNAseq	Whole Blood	Day 7	gene100506084 (ARL17B)	-0.113031	-0.401755	-0.23494	0.8148	0.999756	-0.234238
RNAseq	Whole Blood	Day 7	gene343990 (KIAA1211L)	0.0491478	2.03117	0.234693	0.814956	0.999756	0.234037
RNAseq	Whole Blood	Day 7	gene2597 (GAPDH)	-0.0203341	10.0341	-0.234888	0.814994	0.999756	-0.233989
RNAseq	Whole Blood	Day 7	gene8178 (ELL)	-0.0181635	6.80886	-0.234257	0.815228	0.999756	-0.233687
RNAseq	Whole Blood	Day 7	gene1173 (AP2M1)	-0.0147221	8.19723	-0.234437	0.815247	0.999756	-0.233662
RNAseq	Whole Blood	Day 7	gene10956 (OS9)	0.0104556	8.73122	0.234072	0.815548	0.999756	0.233274
RNAseq	Whole Blood	Day 7	gene3074 (HEXB)	0.0221432	6.57097	0.234031	0.81559	0.999756	0.23322
RNAseq	Whole Blood	Day 7	gene54621 (VSIG10)	0.0970105	1.27681	0.234173	0.815598	0.999756	0.23321
RNAseq	Whole Blood	Day 7	gene91404 (SESTD1)	-0.0276599	4.61488	-0.233741	0.815699	0.999756	-0.233081
RNAseq	Whole Blood	Day 7	gene57554 (LRRC7)	-0.165701	-2.15003	-0.233732	0.815718	0.999756	-0.233055
RNAseq	Whole Blood	Day 7	gene727851 (RGPD8)	0.10216	1.63738	0.234315	0.815719	0.999756	0.233055
RNAseq	Whole Blood	Day 7	gene9966 (TNFSF15)	0.0850088	0.392272	0.233684	0.815748	0.999756	0.233017
RNAseq	Whole Blood	Day 7	gene64065 (PERP)	0.0518006	1.366	0.233481	0.815824	0.999756	0.23292
RNAseq	Whole Blood	Day 7	gene56851 (EMC7)	-0.0133732	4.82661	-0.233116	0.8159	0.999756	-0.232822
RNAseq	Whole Blood	Day 7	gene154075 (SAMD3)	0.0424129	5.62614	0.233499	0.816076	0.999756	0.232595
RNAseq	Whole Blood	Day 7	gene22861 (NLRP1)	-0.0192654	9.07814	-0.232857	0.816351	0.999756	-0.23224
RNAseq	Whole Blood	Day 7	gene100131434 (LINC00893)	0.0450721	2.63711	0.232702	0.816562	0.999756	0.231969
RNAseq	Whole Blood	Day 7	gene6352 (CCL5)	-0.0459961	7.55005	-0.232872	0.816597	0.999756	-0.231924
RNAseq	Whole Blood	Day 7	gene10737 (RFPL3S)	0.0859244	-0.621689	0.23227	0.816626	0.999756	0.231887
RNAseq	Whole Blood	Day 7	gene55315 (SLC29A3)	-0.0292567	3.54152	-0.232474	0.816678	0.999756	-0.23182
RNAseq	Whole Blood	Day 7	gene5438 (POLR2I)	-0.0218395	3.44695	-0.2321	0.816768	0.999756	-0.231704
RNAseq	Whole Blood	Day 7	gene5609 (MAP2K7)	0.0123551	6.46529	0.231992	0.816838	0.999756	0.231613
RNAseq	Whole Blood	Day 7	gene23466 (CBX6)	-0.0179831	7.03056	-0.232318	0.816911	0.999756	-0.23152
RNAseq	Whole Blood	Day 7	gene9526 (MPDU1)	-0.0196676	4.61113	-0.231973	0.816921	0.999756	-0.231507
RNAseq	Whole Blood	Day 7	gene4597 (MVD)	0.0251086	4.73008	0.232046	0.817017	0.999756	0.231383
RNAseq	Whole Blood	Day 7	gene8665 (EIF3F)	-0.0175992	7.70887	-0.231821	0.817183	0.999756	-0.23117
RNAseq	Whole Blood	Day 7	gene574406 (ADAMTSL4-AS1)	0.0511884	3.53724	0.231687	0.817207	0.999756	0.231139
RNAseq	Whole Blood	Day 7	gene28602 (TRBV6-5)	-0.053426	1.37906	-0.231735	0.817209	0.999756	-0.231136
RNAseq	Whole Blood	Day 7	gene129450 (TYW5)	0.0275446	3.15413	0.231387	0.817259	0.999756	0.231072
RNAseq	Whole Blood	Day 7	gene989 (SEPTIN7)	-0.0115392	7.47902	-0.231622	0.817262	0.999756	-0.231068
RNAseq	Whole Blood	Day 7	gene103344931 (LOC103344931)	-0.0214938	3.51597	-0.231125	0.817451	0.999756	-0.230825
RNAseq	Whole Blood	Day 7	gene100505746 (ITGB2-AS1)	0.0500711	6.64365	0.231811	0.817497	0.999756	0.230765
RNAseq	Whole Blood	Day 7	gene80235 (PIGZ)	-0.056537	0.346848	-0.231117	0.81754	0.999756	-0.23071
RNAseq	Whole Blood	Day 7	gene8718 (TNFRSF25)	-0.0348779	5.75312	-0.231441	0.817557	0.999756	-0.230688
RNAseq	Whole Blood	Day 7	gene2999 (GZMH)	-0.0987052	5.98913	-0.231651	0.817662	0.999756	-0.230553
RNAseq	Whole Blood	Day 7	gene9892 (SNAP91)	-0.138912	-4.13106	-0.231306	0.81767	0.999756	-0.230542
RNAseq	Whole Blood	Day 7	gene7052 (TGM2)	-0.0774456	3.2109	-0.231223	0.817745	0.999756	-0.230446
RNAseq	Whole Blood	Day 7	gene9439 (MED23)	-0.0159475	5.79366	-0.230763	0.817801	0.999756	-0.230375
RNAseq	Whole Blood	Day 7	gene5930 (RBBP6)	0.0111811	6.79247	0.23061	0.817894	0.999756	0.230255
RNAseq	Whole Blood	Day 7	gene6093 (ROCK1)	0.0109125	8.06819	0.230545	0.818051	0.999756	0.230053
RNAseq	Whole Blood	Day 7	gene388931 (MFSD2B)	0.065274	2.86316	0.230959	0.8181	0.999756	0.22999
RNAseq	Whole Blood	Day 7	gene9847 (C2CD5)	0.0170563	5.78998	0.230424	0.818125	0.999756	0.229958
RNAseq	Whole Blood	Day 7	gene5208 (PFKFB2)	0.0373374	4.52522	0.230541	0.81821	0.999756	0.229848
RNAseq	Whole Blood	Day 7	gene6774 (STAT3)	0.011459	8.96697	0.229959	0.818488	0.999756	0.22949
RNAseq	Whole Blood	Day 7	gene1655 (DDX5)	0.0176742	9.83749	0.229884	0.81867	0.999756	0.229256
RNAseq	Whole Blood	Day 7	gene284454 (LOC284454)	0.0388683	5.21112	0.229758	0.818732	0.999756	0.229176
RNAseq	Whole Blood	Day 7	gene80177 (MYCT1)	0.0685122	0.843889	0.229807	0.818757	0.999756	0.229144
RNAseq	Whole Blood	Day 7	gene100528022 (BLOC1S1-RDH5)	-0.0147402	5.62257	-0.229483	0.818852	0.999756	-0.229022
RNAseq	Whole Blood	Day 7	gene55260 (TMEM143)	-0.0257554	2.95428	-0.229336	0.818864	0.999756	-0.229006
RNAseq	Whole Blood	Day 7	gene7130 (TNFAIP6)	0.0650833	3.85729	0.229679	0.818942	0.999756	0.228906
RNAseq	Whole Blood	Day 7	gene10056 (FARSB)	-0.0200842	4.35996	-0.229284	0.818952	0.999756	-0.228894
RNAseq	Whole Blood	Day 7	gene57380 (MRS2)	-0.0156142	4.30228	-0.229164	0.818968	0.999756	-0.228872
RNAseq	Whole Blood	Day 7	gene54432 (YIPF1)	0.0170451	4.99666	0.229164	0.819116	0.999756	0.228683
RNAseq	Whole Blood	Day 7	gene28956 (LAMTOR2)	-0.0177464	4.95288	-0.229099	0.819135	0.999756	-0.228658
RNAseq	Whole Blood	Day 7	gene8975 (USP13)	0.0298225	3.02379	0.229112	0.819219	0.999756	0.228549
RNAseq	Whole Blood	Day 7	gene692201 (SNORD86)	-0.0350473	1.64739	-0.228693	0.819306	0.999756	-0.228437
RNAseq	Whole Blood	Day 7	gene10817 (FRS3)	-0.0245398	2.75826	-0.228486	0.819466	0.999756	-0.228232
RNAseq	Whole Blood	Day 7	gene3423 (IDS)	0.0162482	8.67318	0.228777	0.819481	0.999756	0.228213
RNAseq	Whole Blood	Day 7	gene785 (CACNB4)	0.0632436	1.83106	0.228764	0.819616	0.999756	0.228039
RNAseq	Whole Blood	Day 7	gene3709 (ITPR2)	-0.0147157	6.48164	-0.228427	0.819646	0.999756	-0.228
RNAseq	Whole Blood	Day 7	gene126259 (TMIGD2)	0.044732	4.07968	0.228978	0.819649	0.999756	0.227997
RNAseq	Whole Blood	Day 7	gene7083 (TK1)	0.0609855	0.959409	0.228389	0.819656	0.999756	0.227987
RNAseq	Whole Blood	Day 7	gene84315 (MON1A)	-0.0214374	3.42368	-0.228077	0.819907	0.999756	-0.227665
RNAseq	Whole Blood	Day 7	gene7884 (SLBP)	0.0162662	5.64183	0.228256	0.819909	0.999756	0.227661
RNAseq	Whole Blood	Day 7	gene7125 (TNNC2)	0.0708156	0.720532	0.228267	0.819918	0.999756	0.227651
RNAseq	Whole Blood	Day 7	gene7697 (ZNF138)	-0.0339323	2.6266	-0.227914	0.819975	0.999756	-0.227577
RNAseq	Whole Blood	Day 7	gene23637 (RABGAP1)	0.0106147	5.79763	0.227898	0.819984	0.999756	0.227566
RNAseq	Whole Blood	Day 7	gene100287102 (DDX11L1)	-0.128883	0.227881	-0.228212	0.820125	0.999756	-0.227384
RNAseq	Whole Blood	Day 7	gene5737 (PTGFR)	0.166005	-2.3885	0.228025	0.820132	0.999756	0.227376
RNAseq	Whole Blood	Day 7	gene3795 (KHK)	-0.0450438	2.10096	-0.228002	0.820175	0.999756	-0.227321
RNAseq	Whole Blood	Day 7	gene79869 (CPSF7)	-0.0170795	7.47019	-0.227662	0.820333	0.999756	-0.227117
RNAseq	Whole Blood	Day 7	gene34 (ACADM)	-0.0202106	4.519	-0.227624	0.820363	0.999756	-0.227078
RNAseq	Whole Blood	Day 7	gene442075 (EMC3-AS1)	-0.0301145	2.51936	-0.227191	0.820584	0.999756	-0.226793
RNAseq	Whole Blood	Day 7	gene84206 (MEX3B)	-0.0528016	0.477756	-0.227239	0.820588	0.999756	-0.226789
RNAseq	Whole Blood	Day 7	gene81029 (WNT5B)	0.0758668	0.302965	0.227332	0.820605	0.999756	0.226767
RNAseq	Whole Blood	Day 7	gene118788 (PIK3AP1)	0.023783	7.92638	0.227264	0.820669	0.999756	0.226684
RNAseq	Whole Blood	Day 7	gene22931 (RAB18)	-0.0185128	6.03402	-0.22705	0.820691	0.999756	-0.226656
RNAseq	Whole Blood	Day 7	gene5911 (RAP2A)	-0.0338519	4.69896	-0.227205	0.82083	0.999756	-0.226477
RNAseq	Whole Blood	Day 7	gene113730 (KLHDC7B)	0.0384993	3.46829	0.227018	0.820852	0.999756	0.22645
RNAseq	Whole Blood	Day 7	gene101929206 (NA)	-0.0738734	-0.323492	-0.226892	0.820868	0.999756	-0.226429
RNAseq	Whole Blood	Day 7	gene480 (ATP1A4)	-0.264728	-2.21858	-0.22744	0.820924	0.999756	-0.226356
RNAseq	Whole Blood	Day 7	gene728377 (ARHGEF34P)	-0.0620993	0.359269	-0.226817	0.820951	0.999756	-0.226322
RNAseq	Whole Blood	Day 7	gene80039 (FAM106A)	-0.189387	-1.7661	-0.227159	0.821034	0.999756	-0.226216
RNAseq	Whole Blood	Day 7	gene669 (BPGM)	0.0649804	5.5873	0.22686	0.821224	0.999756	0.225971
RNAseq	Whole Blood	Day 7	gene79626 (TNFAIP8L2)	0.0141313	6.51145	0.226405	0.821423	0.999756	0.225716
RNAseq	Whole Blood	Day 7	gene150159 (SLC9B1)	-0.0611345	-0.571589	-0.225929	0.821429	0.999756	-0.225708
RNAseq	Whole Blood	Day 7	gene728190 (NUTM2A-AS1)	-0.053292	3.91477	-0.226698	0.821461	0.999756	-0.225667
RNAseq	Whole Blood	Day 7	gene8631 (SKAP1)	-0.0160188	6.05933	-0.225845	0.821741	0.999756	-0.225307
RNAseq	Whole Blood	Day 7	gene29896 (TRA2A)	-0.0180054	6.55078	-0.225366	0.821959	0.999756	-0.225026
RNAseq	Whole Blood	Day 7	gene150147 (UMODL1-AS1)	-0.169347	-2.02297	-0.225592	0.822022	0.999756	-0.224945
RNAseq	Whole Blood	Day 7	gene7915 (ALDH5A1)	0.0357107	4.83405	0.225615	0.82211	0.999756	0.224832
RNAseq	Whole Blood	Day 7	gene284161 (GDPD1)	0.0379228	1.00422	0.224969	0.82218	0.999756	0.224742
RNAseq	Whole Blood	Day 7	gene730102 (CRYZL2P)	-0.0451078	2.01289	-0.22514	0.82232	0.999756	-0.224562
RNAseq	Whole Blood	Day 7	gene1471 (CST3)	0.0395161	8.68382	0.22539	0.822397	0.999756	0.224463
RNAseq	Whole Blood	Day 7	gene23765 (IL17RA)	0.0139675	9.71574	0.224898	0.822446	0.999756	0.2244
RNAseq	Whole Blood	Day 7	gene101928039 (LOC101928039)	-0.214092	-2.27802	-0.225247	0.822453	0.999756	-0.224391
RNAseq	Whole Blood	Day 7	gene375341 (C3orf62)	0.01858	5.43857	0.224689	0.82261	0.999756	0.224189
RNAseq	Whole Blood	Day 7	gene196527 (ANO6)	0.0274266	6.58544	0.22496	0.822669	0.999756	0.224114
RNAseq	Whole Blood	Day 7	gene54853 (WDR55)	0.011235	5.7427	0.224401	0.822755	0.999756	0.224003
RNAseq	Whole Blood	Day 7	gene166012 (CHST13)	0.0913346	3.10192	0.225008	0.822798	0.999756	0.223948
RNAseq	Whole Blood	Day 7	gene64421 (DCLRE1C)	0.0216002	5.51038	0.224177	0.823082	0.999756	0.223583
RNAseq	Whole Blood	Day 7	gene55281 (TMEM140)	-0.0326173	7.1267	-0.223968	0.82338	0.999756	-0.2232
RNAseq	Whole Blood	Day 7	gene101929574 (LOC101929574)	0.0892274	0.0215292	0.223472	0.823715	0.999756	0.22277
RNAseq	Whole Blood	Day 7	gene27315 (PGAP2)	0.0193379	3.79926	0.223058	0.823745	0.999756	0.222731
RNAseq	Whole Blood	Day 7	gene11078 (TRIOBP)	0.0183632	7.19299	0.223403	0.82381	0.999756	0.222647
RNAseq	Whole Blood	Day 7	gene3920 (LAMP2)	-0.013602	7.9623	-0.223094	0.823842	0.999756	-0.222607
RNAseq	Whole Blood	Day 7	gene10288 (LILRB2)	0.0288015	7.62662	0.223503	0.82386	0.999756	0.222583
RNAseq	Whole Blood	Day 7	gene10277 (UBE4B)	0.01137	6.82551	0.222951	0.823927	0.999756	0.222497
RNAseq	Whole Blood	Day 7	gene401124 (DTHD1)	-0.0682802	2.91202	-0.223284	0.824001	0.999756	-0.222402
RNAseq	Whole Blood	Day 7	gene54676 (GTPBP2)	-0.0152769	6.47555	-0.223093	0.824022	0.999756	-0.222375
RNAseq	Whole Blood	Day 7	gene1982 (EIF4G2)	-0.00948307	9.65471	-0.222772	0.824117	0.999756	-0.222253
RNAseq	Whole Blood	Day 7	gene4976 (OPA1)	-0.0136381	5.87368	-0.222546	0.824248	0.999756	-0.222085
RNAseq	Whole Blood	Day 7	gene158160 (HSD17B7P2)	-0.046347	2.02447	-0.222664	0.824298	0.999756	-0.22202
RNAseq	Whole Blood	Day 7	gene1808 (DPYSL2)	-0.0332497	6.72455	-0.222481	0.824469	0.999756	-0.221801
RNAseq	Whole Blood	Day 7	gene9093 (DNAJA3)	-0.0140281	4.43314	-0.222118	0.824478	0.999756	-0.221789
RNAseq	Whole Blood	Day 7	gene64499 (TPSB2)	-0.16857	-2.54834	-0.222445	0.824506	0.999756	-0.221754
RNAseq	Whole Blood	Day 7	gene80221 (ACSF2)	0.0263672	3.84592	0.222218	0.82454	0.999756	0.22171
RNAseq	Whole Blood	Day 7	gene58508 (KMT2C)	-0.0166566	8.31255	-0.221941	0.824634	0.999756	-0.221589
RNAseq	Whole Blood	Day 7	gene64866 (CDCP1)	-0.069356	0.250624	-0.221707	0.824843	0.999756	-0.22132
RNAseq	Whole Blood	Day 7	gene10616 (RBCK1)	0.0242244	7.77104	0.221861	0.82502	0.999756	0.221093
RNAseq	Whole Blood	Day 7	gene91544 (UBXN11)	-0.0258954	6.39989	-0.221749	0.825026	0.999756	-0.221085
RNAseq	Whole Blood	Day 7	gene9342 (SNAP29)	0.017774	6.14446	0.22184	0.825094	0.999756	0.220998
RNAseq	Whole Blood	Day 7	gene22978 (NT5C2)	0.0153584	7.50211	0.221447	0.825286	0.999756	0.220752
RNAseq	Whole Blood	Day 7	gene1774 (DNASE1L1)	-0.0182341	5.7308	-0.221431	0.825293	0.999756	-0.220743
RNAseq	Whole Blood	Day 7	gene170959 (ZNF431)	-0.022224	4.06874	-0.221041	0.825461	0.999756	-0.220527
RNAseq	Whole Blood	Day 7	gene123096 (SLC25A29)	-0.0699959	5.1519	-0.221213	0.825753	0.999756	-0.220151
RNAseq	Whole Blood	Day 7	gene28474 (IGHV1-2)	0.145976	1.9521	0.221035	0.825846	0.999756	0.220032
RNAseq	Whole Blood	Day 7	gene9961 (MVP)	-0.0153169	8.78068	-0.220321	0.825943	0.999756	-0.219908
RNAseq	Whole Blood	Day 7	gene54492 (NEURL1B)	-0.067772	-0.119776	-0.220214	0.825959	0.999756	-0.219887
RNAseq	Whole Blood	Day 7	gene4012 (LNPEP)	0.0243885	5.65501	0.220139	0.826026	0.999756	0.219801
RNAseq	Whole Blood	Day 7	gene100532736 (MICOS10-NBL1)	-0.0274263	3.93488	-0.220233	0.826186	0.999756	-0.219595
RNAseq	Whole Blood	Day 7	gene388325 (SCIMP)	0.0314991	6.4306	0.220064	0.826242	0.999756	0.219524
RNAseq	Whole Blood	Day 7	gene266727 (MDGA1)	-0.277962	2.6768	-0.220354	0.826516	0.999756	-0.219171
RNAseq	Whole Blood	Day 7	gene100533105 (C8orf44-SGK3)	-0.0184515	4.98832	-0.219673	0.826518	0.999756	-0.21917
RNAseq	Whole Blood	Day 7	gene65018 (PINK1)	-0.027576	7.38608	-0.219515	0.826786	0.999756	-0.218825
RNAseq	Whole Blood	Day 7	gene9786 (KIAA0586)	-0.0156541	4.67265	-0.219115	0.826795	0.999756	-0.218813
RNAseq	Whole Blood	Day 7	gene84188 (FAR1)	-0.0118667	6.15986	-0.21903	0.826857	0.999756	-0.218734
RNAseq	Whole Blood	Day 7	gene51604 (PIGT)	-0.0131325	6.19053	-0.219085	0.82696	0.999756	-0.218602
RNAseq	Whole Blood	Day 7	gene57326 (PBXIP1)	-0.0193916	9.03289	-0.219062	0.827038	0.999756	-0.218502
RNAseq	Whole Blood	Day 7	gene1978 (EIF4EBP1)	-0.0280584	3.886	-0.219013	0.827047	0.999756	-0.21849
RNAseq	Whole Blood	Day 7	gene342926 (ZNF677)	0.0594038	0.663743	0.218807	0.827254	0.999756	0.218225
RNAseq	Whole Blood	Day 7	gene10155 (TRIM28)	-0.0113689	7.86164	-0.218713	0.827308	0.999756	-0.218156
RNAseq	Whole Blood	Day 7	gene283899 (INO80E)	0.0178889	6.29633	0.218628	0.827354	0.999756	0.218097
RNAseq	Whole Blood	Day 7	gene80129 (CCDC170)	-0.0553895	2.92694	-0.218902	0.827388	0.999756	-0.218053
RNAseq	Whole Blood	Day 7	gene22874 (PLEKHA6)	0.055827	0.3523	0.218466	0.827394	0.999756	0.218046
RNAseq	Whole Blood	Day 7	gene28746 (TRAJ9)	-0.0548692	0.458422	-0.218263	0.82749	0.999756	-0.217922
RNAseq	Whole Blood	Day 7	gene3875 (KRT18)	-0.0447492	1.32918	-0.218374	0.827502	0.999756	-0.217906
RNAseq	Whole Blood	Day 7	gene538 (ATP7A)	-0.0135601	5.17923	-0.218099	0.827565	0.999756	-0.217825
RNAseq	Whole Blood	Day 7	gene150759 (LINC00342)	0.0276453	3.48619	0.218027	0.827704	0.999756	0.217647
RNAseq	Whole Blood	Day 7	gene22801 (ITGA11)	-0.122897	-3.93473	-0.21803	0.827728	0.999756	-0.217616
RNAseq	Whole Blood	Day 7	gene79924 (ADM2)	-0.0432132	1.22483	-0.217827	0.827828	0.999756	-0.217488
RNAseq	Whole Blood	Day 7	gene147710 (IGSF23)	0.129397	-1.62452	0.217636	0.828158	0.999756	0.217065
RNAseq	Whole Blood	Day 7	gene92579 (G6PC3)	-0.0250986	3.88603	-0.217557	0.828159	0.999756	-0.217063
RNAseq	Whole Blood	Day 7	gene81622 (UNC93B1)	0.0227339	7.31854	0.21768	0.828212	0.999756	0.216996
RNAseq	Whole Blood	Day 7	gene6641 (SNTB1)	0.0257191	5.37129	0.217385	0.828243	0.999756	0.216955
RNAseq	Whole Blood	Day 7	gene100381270 (ZBED6)	0.0249416	4.25874	0.217235	0.82825	0.999756	0.216946
RNAseq	Whole Blood	Day 7	gene56904 (SH3GLB2)	0.0203731	6.14737	0.217543	0.828291	0.999756	0.216894
RNAseq	Whole Blood	Day 7	gene9663 (LPIN2)	-0.0259525	8.02552	-0.21757	0.82843	0.999756	-0.216715
RNAseq	Whole Blood	Day 7	gene6155 (RPL27)	-0.0163909	8.93609	-0.21653	0.828798	0.999756	-0.216243
RNAseq	Whole Blood	Day 7	gene5447 (POR)	0.0197607	6.41253	0.216645	0.829015	0.999756	0.215965
RNAseq	Whole Blood	Day 7	gene130507 (UBR3)	0.012779	5.53145	0.216217	0.829079	0.999756	0.215883
RNAseq	Whole Blood	Day 7	gene165918 (RNF168)	-0.0111998	5.78207	-0.216003	0.829288	0.999756	-0.215615
RNAseq	Whole Blood	Day 7	gene23038 (WDTC1)	0.0118715	7.8257	0.215595	0.829766	0.999756	0.215002
RNAseq	Whole Blood	Day 7	gene8877 (SPHK1)	-0.0471104	2.85587	-0.215711	0.82981	0.999756	-0.214945
RNAseq	Whole Blood	Day 7	gene4245 (MGAT1)	-0.0157203	8.45929	-0.215354	0.829922	0.999756	-0.214802
RNAseq	Whole Blood	Day 7	gene10235 (RASGRP2)	0.0152532	8.6326	0.215412	0.829938	0.999756	0.214781
RNAseq	Whole Blood	Day 7	gene4088 (SMAD3)	0.0170565	6.61453	0.215242	0.830069	0.999756	0.214613
RNAseq	Whole Blood	Day 7	gene56970 (ATXN7L3)	-0.00795269	7.16741	-0.2148	0.83015	0.999756	-0.21451
RNAseq	Whole Blood	Day 7	gene977 (CD151)	-0.0650569	4.9444	-0.215425	0.830252	0.999756	-0.214379
RNAseq	Whole Blood	Day 7	gene57563 (KLHL8)	-0.0189349	5.17728	-0.214739	0.830337	0.999756	-0.21427
RNAseq	Whole Blood	Day 7	gene285203 (EOGT)	-0.0227471	3.11129	-0.214245	0.830674	0.999756	-0.213837
RNAseq	Whole Blood	Day 7	gene11235 (PDCD10)	-0.0156371	5.28247	-0.213855	0.830887	0.999756	-0.213564
RNAseq	Whole Blood	Day 7	gene84820 (POLR2J4)	-0.0178908	4.06419	-0.213872	0.830964	0.999756	-0.213465
RNAseq	Whole Blood	Day 7	gene6296 (ACSM3)	-0.034912	2.19709	-0.213715	0.831178	0.999756	-0.213191
RNAseq	Whole Blood	Day 7	gene8481 (OFD1)	0.0181227	5.78837	0.213747	0.831196	0.999756	0.213168
RNAseq	Whole Blood	Day 7	gene514 (ATP5F1E)	-0.0173736	7.55328	-0.213337	0.831343	0.999756	-0.21298
RNAseq	Whole Blood	Day 7	gene6176 (RPLP1)	-0.0209639	10.197	-0.213199	0.831493	0.999756	-0.212787
RNAseq	Whole Blood	Day 7	gene3455 (IFNAR2)	0.0133748	6.94848	0.213295	0.83153	0.999756	0.21274
RNAseq	Whole Blood	Day 7	gene945 (CD33)	-0.0362451	5.69163	-0.2135	0.831599	0.999756	-0.212651
RNAseq	Whole Blood	Day 7	gene1241 (LTB4R)	0.0236765	6.87227	0.213306	0.831615	0.999756	0.212631
RNAseq	Whole Blood	Day 7	gene103752589 (TMEM92-AS1)	0.0866479	-0.284947	0.213139	0.831681	0.999756	0.212547
RNAseq	Whole Blood	Day 7	gene388387 (LINC00671)	-0.0596888	1.01277	-0.212773	0.831812	0.999756	-0.212378
RNAseq	Whole Blood	Day 7	gene4131 (MAP1B)	0.149768	-1.49003	0.213086	0.831842	0.999756	0.21234
RNAseq	Whole Blood	Day 7	gene11101 (ATE1)	0.0150867	4.48846	0.212568	0.831941	0.999756	0.212213
RNAseq	Whole Blood	Day 7	gene5305 (PIP4K2A)	-0.0204601	8.5074	-0.212771	0.832037	0.999756	-0.21209
RNAseq	Whole Blood	Day 7	gene284443 (ZNF493)	-0.0363783	3.95282	-0.21264	0.832091	0.999756	-0.212021
RNAseq	Whole Blood	Day 7	gene10838 (ZNF275)	0.0167404	4.77296	0.212395	0.83216	0.999756	0.211932
RNAseq	Whole Blood	Day 7	gene26750 (RPS6KC1)	-0.0159843	4.34413	-0.212103	0.83228	0.999756	-0.211778
RNAseq	Whole Blood	Day 7	gene10432 (RBM14)	0.01415	6.51015	0.212158	0.832288	0.999756	0.211767
RNAseq	Whole Blood	Day 7	gene388564 (TMEM238)	0.0400218	2.16066	0.212079	0.83234	0.999756	0.211701
RNAseq	Whole Blood	Day 7	gene1958 (EGR1)	-0.0549681	2.6248	-0.212137	0.832375	0.999756	-0.211657
RNAseq	Whole Blood	Day 7	gene1027 (CDKN1B)	-0.0146561	7.42061	-0.211882	0.832635	0.999756	-0.211324
RNAseq	Whole Blood	Day 7	gene649 (BMP1)	-0.0312516	2.64495	-0.211698	0.832718	0.999756	-0.211217
RNAseq	Whole Blood	Day 7	gene1030 (CDKN2B)	0.0464226	2.22383	0.211562	0.832876	0.999756	0.211014
RNAseq	Whole Blood	Day 7	gene124976 (SPNS2)	-0.0483808	1.82274	-0.211522	0.832884	0.999756	-0.211004
RNAseq	Whole Blood	Day 7	gene56655 (POLE4)	-0.0191054	4.11077	-0.211228	0.832976	0.999756	-0.210886
RNAseq	Whole Blood	Day 7	gene25984 (KRT23)	0.0511039	5.45667	0.211731	0.833042	0.999756	0.210801
RNAseq	Whole Blood	Day 7	gene221981 (THSD7A)	-0.0909137	-1.10281	-0.211147	0.83305	0.999756	-0.210791
RNAseq	Whole Blood	Day 7	gene1020 (CDK5)	-0.0247881	3.10234	-0.211062	0.833115	0.999756	-0.210708
RNAseq	Whole Blood	Day 7	gene84885 (ZDHHC12)	0.0150123	5.01637	0.210772	0.833353	0.999756	0.210403
RNAseq	Whole Blood	Day 7	gene84634 (KISS1R)	0.073236	0.34538	0.210899	0.833382	0.999756	0.210367
RNAseq	Whole Blood	Day 7	gene81786 (TRIM7)	-0.0414081	1.93764	-0.21079	0.833431	0.999756	-0.210303
RNAseq	Whole Blood	Day 7	gene114819 (CROCCP3)	-0.0253026	3.71661	-0.210631	0.83345	0.999756	-0.210278
RNAseq	Whole Blood	Day 7	gene100847079 (MIR5193)	-0.0227304	3.68324	-0.210307	0.833709	0.999756	-0.209947
RNAseq	Whole Blood	Day 7	gene8821 (INPP4B)	-0.0328291	4.75075	-0.21056	0.833755	0.999756	-0.209889
RNAseq	Whole Blood	Day 7	gene51720 (UIMC1)	-0.012245	6.07952	-0.210235	0.833837	0.999756	-0.209783
RNAseq	Whole Blood	Day 7	gene347918 (EP400P1)	-0.0308623	2.27419	-0.210057	0.833954	0.999756	-0.209633
RNAseq	Whole Blood	Day 7	gene257144 (GCSAM)	-0.027417	3.96172	-0.21012	0.834012	0.999756	-0.209559
RNAseq	Whole Blood	Day 7	gene8707 (B3GALT2)	-0.0710498	1.15847	-0.210236	0.834072	0.999756	-0.209482
RNAseq	Whole Blood	Day 7	gene8904 (CPNE1)	-0.0193898	7.52011	-0.210381	0.834099	0.999756	-0.209448
RNAseq	Whole Blood	Day 7	gene6451 (SH3BGRL)	0.0201028	7.10489	0.20967	0.834331	0.999756	0.209151
RNAseq	Whole Blood	Day 7	gene7706 (TRIM25)	0.020273	8.09708	0.209526	0.834426	0.999756	0.209029
RNAseq	Whole Blood	Day 7	gene6133 (RPL9)	-0.0253803	9.03724	-0.209501	0.834441	0.999756	-0.20901
RNAseq	Whole Blood	Day 7	gene1642 (DDB1)	0.010675	7.62995	0.209197	0.83461	0.999756	0.208792
RNAseq	Whole Blood	Day 7	gene85413 (SLC22A16)	0.0920318	0.525276	0.209532	0.834641	0.999756	0.208753
RNAseq	Whole Blood	Day 7	gene10491 (CRTAP)	-0.0259224	7.30201	-0.20935	0.834822	0.999756	-0.208522
RNAseq	Whole Blood	Day 7	gene118472 (ZNF511)	-0.0160428	4.24876	-0.208547	0.835069	0.999756	-0.208205
RNAseq	Whole Blood	Day 7	gene64423 (INF2)	-0.0323545	6.22324	-0.209073	0.835079	0.999756	-0.208192
RNAseq	Whole Blood	Day 7	gene5430 (POLR2A)	-0.0131266	9.20214	-0.20857	0.835108	0.999756	-0.208155
RNAseq	Whole Blood	Day 7	gene5710 (PSMD4)	0.0133684	7.16517	0.208556	0.835248	0.999756	0.207976
RNAseq	Whole Blood	Day 7	gene120103 (SLC36A4)	-0.0241152	3.61998	-0.208071	0.835475	0.999756	-0.207685
RNAseq	Whole Blood	Day 7	gene2205 (FCER1A)	0.0494448	5.3376	0.20853	0.835497	0.999756	0.207657
RNAseq	Whole Blood	Day 7	gene10907 (TXNL4A)	0.0128938	5.15754	0.207836	0.835608	0.999756	0.207514
RNAseq	Whole Blood	Day 7	gene85464 (SSH2)	0.015935	9.31413	0.207897	0.835637	0.999756	0.207477
RNAseq	Whole Blood	Day 7	gene84542 (KIAA1841)	0.0243807	2.69971	0.207568	0.835783	0.999756	0.207291
RNAseq	Whole Blood	Day 7	gene284004 (HEXD)	-0.0247333	5.34826	-0.207882	0.835793	0.999756	-0.207278
RNAseq	Whole Blood	Day 7	gene56623 (INPP5E)	0.0201335	4.53999	0.207643	0.83586	0.999756	0.207192
RNAseq	Whole Blood	Day 7	gene2615 (LRRC32)	-0.0675021	-0.549114	-0.207369	0.835927	0.999756	-0.207106
RNAseq	Whole Blood	Day 7	gene1153 (CIRBP)	0.015843	8.33411	0.207454	0.835973	0.999756	0.207047
RNAseq	Whole Blood	Day 7	gene1499 (CTNNB1)	-0.00937032	7.34742	-0.207366	0.835998	0.999756	-0.207015
RNAseq	Whole Blood	Day 7	gene9688 (NUP93)	0.0160497	5.50225	0.20746	0.835998	0.999756	0.207015
RNAseq	Whole Blood	Day 7	gene25870 (SUMF2)	0.0173781	6.50623	0.207649	0.836042	0.999756	0.206959
RNAseq	Whole Blood	Day 7	gene10623 (POLR3C)	-0.0133071	5.00449	-0.207164	0.836173	0.999756	-0.206791
RNAseq	Whole Blood	Day 7	gene673 (BRAF)	0.0112532	5.86207	0.207055	0.836195	0.999756	0.206763
RNAseq	Whole Blood	Day 7	gene79641 (ROGDI)	0.0349992	5.59795	0.207463	0.836304	0.999756	0.206623
RNAseq	Whole Blood	Day 7	gene7402 (UTRN)	-0.0195863	8.09411	-0.207086	0.836319	0.999756	-0.206604
RNAseq	Whole Blood	Day 7	gene91775 (NXPE3)	0.0179321	5.98695	0.207292	0.836396	0.999756	0.206505
RNAseq	Whole Blood	Day 7	gene346171 (ZFP57)	0.175575	-3.29228	0.20717	0.836516	0.999756	0.206352
RNAseq	Whole Blood	Day 7	gene51108 (METTL9)	-0.0168191	7.1485	-0.2062	0.837102	0.999756	-0.205602
RNAseq	Whole Blood	Day 7	gene7423 (VEGFB)	0.016145	4.78707	0.205955	0.83711	0.999756	0.205591
RNAseq	Whole Blood	Day 7	gene84263 (HSDL2)	-0.0170268	5.87765	-0.205906	0.83718	0.999756	-0.205502
RNAseq	Whole Blood	Day 7	gene23327 (NEDD4L)	-0.0442236	3.38217	-0.206186	0.837194	0.999756	-0.205484
RNAseq	Whole Blood	Day 7	gene593 (BCKDHA)	0.0181452	5.79522	0.206049	0.837201	0.999756	0.205476
RNAseq	Whole Blood	Day 7	gene92140 (MTDH)	0.0114282	7.16315	0.205801	0.837262	0.999756	0.205397
RNAseq	Whole Blood	Day 7	gene204851 (HIPK1)	-0.0134506	7.94359	-0.20558	0.837457	0.999756	-0.205147
RNAseq	Whole Blood	Day 7	gene27185 (DISC1)	0.0300917	5.08693	0.205788	0.837459	0.999756	0.205144
RNAseq	Whole Blood	Day 7	gene51351 (ZNF117)	-0.0401297	5.62439	-0.205848	0.837483	0.999756	-0.205115
RNAseq	Whole Blood	Day 7	gene23710 (GABARAPL1)	-0.0223396	6.25933	-0.205632	0.83749	0.999756	-0.205105
RNAseq	Whole Blood	Day 7	gene138428 (PTRH1)	0.0331065	2.54409	0.205393	0.83761	0.999756	0.204951
RNAseq	Whole Blood	Day 7	gene27284 (SULT1B1)	-0.029807	4.75413	-0.205161	0.837845	0.999756	-0.204651
RNAseq	Whole Blood	Day 7	gene2899 (GRIK3)	0.156722	-2.87446	0.205107	0.837951	0.999756	0.204515
RNAseq	Whole Blood	Day 7	gene359845 (RFLNB)	0.0321815	7.71437	0.205078	0.837986	0.999756	0.20447
RNAseq	Whole Blood	Day 7	gene113612 (CYP2U1)	-0.0210883	3.32481	-0.204628	0.838147	0.999756	-0.204265
RNAseq	Whole Blood	Day 7	gene3150 (HMGN1)	0.016582	6.64821	0.20464	0.838198	0.999756	0.2042
RNAseq	Whole Blood	Day 7	gene146330 (FBXL16)	-0.0327026	4.42707	-0.204865	0.838209	0.999756	-0.204185
RNAseq	Whole Blood	Day 7	gene285513 (GPRIN3)	-0.0241259	5.40815	-0.204675	0.838313	0.999756	-0.204052
RNAseq	Whole Blood	Day 7	gene11119 (BTN3A1)	-0.024615	8.57717	-0.204583	0.838404	0.999756	-0.203936
RNAseq	Whole Blood	Day 7	gene54407 (SLC38A2)	-0.0226453	6.94008	-0.204163	0.838572	0.999756	-0.20372
RNAseq	Whole Blood	Day 7	gene3099 (HK2)	0.0237125	6.95236	0.204336	0.838658	0.999756	0.20361
RNAseq	Whole Blood	Day 7	gene9276 (COPB2)	0.00924793	6.90641	0.203874	0.838739	0.999756	0.203506
RNAseq	Whole Blood	Day 7	gene147947 (ZNF542P)	0.0365095	3.48489	0.204244	0.838752	0.999756	0.203489
RNAseq	Whole Blood	Day 7	gene81844 (TRIM56)	-0.0159175	7.28443	-0.203606	0.838981	0.999756	-0.203197
RNAseq	Whole Blood	Day 7	gene55423 (SIRPG)	0.0279091	5.04977	0.20382	0.839071	0.999756	0.203082
RNAseq	Whole Blood	Day 7	gene10538 (BATF)	0.0253318	4.30408	0.203498	0.839175	0.999756	0.202949
RNAseq	Whole Blood	Day 7	gene50943 (FOXP3)	-0.0429154	3.66015	-0.203619	0.839248	0.999756	-0.202856
RNAseq	Whole Blood	Day 7	gene4594 (MMUT)	-0.0192808	4.08943	-0.202892	0.839607	0.999756	-0.202396
RNAseq	Whole Blood	Day 7	gene10903 (MTMR11)	-0.0329366	4.4974	-0.202965	0.839672	0.999756	-0.202314
RNAseq	Whole Blood	Day 7	gene100533975 (SLMO2-ATP5E)	-0.015025	7.68402	-0.202457	0.839825	0.999756	-0.202117
RNAseq	Whole Blood	Day 7	gene440829 (SHISA8)	0.0815659	0.0101451	0.202654	0.839858	0.999756	0.202075
RNAseq	Whole Blood	Day 7	gene51427 (ZNF107)	0.0451605	5.753	0.202546	0.840173	0.999756	0.201672
RNAseq	Whole Blood	Day 7	gene157378 (TMEM65)	-0.0188322	4.3646	-0.201989	0.840205	0.999756	-0.201632
RNAseq	Whole Blood	Day 7	gene9931 (HELZ)	0.0144028	6.98813	0.202091	0.840216	0.999756	0.201618
RNAseq	Whole Blood	Day 7	gene27043 (PELP1)	-0.0107441	5.86448	-0.201954	0.840224	0.999756	-0.201607
RNAseq	Whole Blood	Day 7	gene23390 (ZDHHC17)	-0.0163781	4.9968	-0.201651	0.840421	0.999756	-0.201355
RNAseq	Whole Blood	Day 7	gene57149 (LYRM1)	-0.0187185	4.28966	-0.201758	0.840469	0.999756	-0.201293
RNAseq	Whole Blood	Day 7	gene149837 (LINC00654)	0.0557177	1.07608	0.201839	0.840489	0.999756	0.201268
RNAseq	Whole Blood	Day 7	gene105371162 (NA)	-0.104328	-1.60235	-0.201554	0.84057	0.999756	-0.201164
RNAseq	Whole Blood	Day 7	gene2321 (FLT1)	0.0616621	1.22022	0.201595	0.840668	0.999756	0.201039
RNAseq	Whole Blood	Day 7	gene115992 (RNF166)	-0.0206348	8.15495	-0.201713	0.840691	0.999756	-0.20101
RNAseq	Whole Blood	Day 7	gene8027 (STAM)	0.0151945	4.50225	0.201237	0.840865	0.999756	0.200788
RNAseq	Whole Blood	Day 7	gene85015 (USP45)	0.0278329	2.43581	0.201192	0.840875	0.999756	0.200774
RNAseq	Whole Blood	Day 7	gene143187 (VTI1A)	-0.0110394	5.79236	-0.201074	0.840916	0.999756	-0.200722
RNAseq	Whole Blood	Day 7	gene728047 (GOLGA8O)	-0.0952766	0.204455	-0.201365	0.840974	0.999756	-0.200647
RNAseq	Whole Blood	Day 7	gene80230 (RUFY1)	0.0318871	7.15605	0.20124	0.841212	0.999756	0.200343
RNAseq	Whole Blood	Day 7	gene105378948 (LOC105378948)	0.0605561	0.792426	0.200727	0.841351	0.999756	0.200166
RNAseq	Whole Blood	Day 7	gene10542 (LAMTOR5)	0.0157476	4.96927	0.200267	0.841508	0.999756	0.199965
RNAseq	Whole Blood	Day 7	gene5641 (LGMN)	-0.0312174	2.95259	-0.200486	0.84156	0.999756	-0.199898
RNAseq	Whole Blood	Day 7	gene9051 (PSTPIP1)	0.014386	7.66659	0.200105	0.841833	0.999756	0.19955
RNAseq	Whole Blood	Day 7	gene27175 (TUBG2)	-0.0331617	2.954	-0.200118	0.84185	0.999756	-0.199528
RNAseq	Whole Blood	Day 7	gene64599 (GIGYF1)	0.0133765	7.74654	0.200008	0.8419	0.999756	0.199463
RNAseq	Whole Blood	Day 7	gene114825 (PWWP2A)	-0.0110173	5.27904	-0.199705	0.841934	0.999756	-0.199421
RNAseq	Whole Blood	Day 7	gene3300 (DNAJB2)	-0.0247804	6.83112	-0.200123	0.841955	0.999756	-0.199394
RNAseq	Whole Blood	Day 7	gene9742 (IFT140)	-0.0234044	3.22117	-0.199655	0.842062	0.999756	-0.199257
RNAseq	Whole Blood	Day 7	gene9354 (UBE4A)	-0.0123586	6.58255	-0.199593	0.842074	0.999756	-0.199242
RNAseq	Whole Blood	Day 7	gene84859 (LRCH3)	-0.0126664	5.26604	-0.19937	0.8422	0.999756	-0.199081
RNAseq	Whole Blood	Day 7	gene6792 (CDKL5)	0.0297113	2.55265	0.198937	0.842483	0.999756	0.198718
RNAseq	Whole Blood	Day 7	gene4318 (MMP9)	0.0604561	7.25533	0.199269	0.842517	0.999756	0.198675
RNAseq	Whole Blood	Day 7	gene146223 (CMTM4)	-0.0359025	2.80999	-0.199042	0.842686	0.999756	-0.198459
RNAseq	Whole Blood	Day 7	gene25790 (CFAP45)	-0.0406726	2.92439	-0.199003	0.842699	0.999756	-0.198442
RNAseq	Whole Blood	Day 7	gene3620 (IDO1)	0.104098	2.57312	0.198796	0.842928	0.999756	0.198149
RNAseq	Whole Blood	Day 7	gene395 (ARHGAP6)	0.0462192	3.05072	0.198808	0.84298	0.999756	0.198083
RNAseq	Whole Blood	Day 7	gene7587 (ZNF37A)	-0.015377	4.91442	-0.198349	0.843035	0.999756	-0.198013
RNAseq	Whole Blood	Day 7	gene11075 (STMN2)	0.110023	-4.23554	0.198487	0.843065	0.999756	0.197975
RNAseq	Whole Blood	Day 7	gene1845 (DUSP3)	0.0229211	5.73708	0.198386	0.843151	0.999756	0.197865
RNAseq	Whole Blood	Day 7	gene7290 (HIRA)	0.0114884	6.31806	0.198235	0.843242	0.999756	0.197748
RNAseq	Whole Blood	Day 7	gene102288414 (C11orf98)	-0.0125901	5.03482	-0.197962	0.84336	0.999756	-0.197598
RNAseq	Whole Blood	Day 7	gene102723996 (LOC102723996)	0.102608	1.10177	0.198437	0.843438	0.999756	0.197498
RNAseq	Whole Blood	Day 7	gene57713 (SFMBT2)	-0.0195731	5.41943	-0.197678	0.843717	0.999756	-0.197141
RNAseq	Whole Blood	Day 7	gene57826 (RAP2C)	-0.013866	5.60433	-0.197499	0.843744	0.999756	-0.197106
RNAseq	Whole Blood	Day 7	gene100506190 (LINC00963)	-0.0303401	4.76897	-0.197749	0.843791	0.999756	-0.197047
RNAseq	Whole Blood	Day 7	gene9324 (HMGN3)	0.0148233	5.23048	0.197384	0.843816	0.999756	0.197015
RNAseq	Whole Blood	Day 7	gene115098 (CCDC124)	-0.0172175	5.54584	-0.197356	0.843893	0.999756	-0.196916
RNAseq	Whole Blood	Day 7	gene128866 (CHMP4B)	0.0157218	7.63141	0.197473	0.843914	0.999756	0.19689
RNAseq	Whole Blood	Day 7	gene153364 (MBLAC2)	0.0224789	2.55249	0.196798	0.844152	0.999756	0.196585
RNAseq	Whole Blood	Day 7	gene1393 (CRHBP)	0.0649914	-0.24683	0.196731	0.8443	0.999756	0.196396
RNAseq	Whole Blood	Day 7	gene11151 (CORO1A)	0.0112714	10.7337	0.196902	0.844328	0.999756	0.19636
RNAseq	Whole Blood	Day 7	gene79686 (NA)	0.0183867	5.39687	0.196867	0.844401	0.999756	0.196267
RNAseq	Whole Blood	Day 7	gene3557 (IL1RN)	0.0229737	6.35719	0.196621	0.84449	0.999756	0.196154
RNAseq	Whole Blood	Day 7	gene80737 (VWA7)	0.0412269	1.01042	0.196451	0.844494	0.999756	0.196148
RNAseq	Whole Blood	Day 7	gene9921 (RNF10)	0.0382552	9.25992	0.196805	0.844542	0.999756	0.196087
RNAseq	Whole Blood	Day 7	gene127703 (C1orf216)	0.022297	3.55338	0.196418	0.844636	0.999756	0.195967
RNAseq	Whole Blood	Day 7	gene84276 (NICN1)	-0.0172435	4.17831	-0.196301	0.84464	0.999756	-0.195961
RNAseq	Whole Blood	Day 7	gene101928710 (SCAT1)	0.074869	-0.555722	0.196269	0.844666	0.999756	0.195928
RNAseq	Whole Blood	Day 7	gene3636 (INPPL1)	-0.0140797	7.58124	-0.19645	0.844727	0.999756	-0.19585
RNAseq	Whole Blood	Day 7	gene197135 (PATL2)	0.0375881	4.77785	0.196637	0.844751	0.999756	0.19582
RNAseq	Whole Blood	Day 7	gene152687 (ZNF595)	0.0463738	3.14844	0.196574	0.844791	0.999756	0.195769
RNAseq	Whole Blood	Day 7	gene7277 (TUBA4A)	-0.0174424	7.65476	-0.196212	0.844953	0.999756	-0.195562
RNAseq	Whole Blood	Day 7	gene6097 (RORC)	0.064037	3.29041	0.196168	0.845159	0.999756	0.195299
RNAseq	Whole Blood	Day 7	gene6139 (RPL17)	-0.016036	8.51544	-0.195636	0.845169	0.999756	-0.195286
RNAseq	Whole Blood	Day 7	gene54941 (RNF125)	0.0138615	5.9824	0.195695	0.845209	0.999756	0.195235
RNAseq	Whole Blood	Day 7	gene56938 (ARNTL2)	0.0733206	0.0496213	0.195537	0.845232	0.999756	0.195205
RNAseq	Whole Blood	Day 7	gene25900 (IFFO1)	0.0176656	6.34944	0.195692	0.845272	0.999756	0.195155
RNAseq	Whole Blood	Day 7	gene114881 (OSBPL7)	0.0167	4.86828	0.195437	0.84531	0.999756	0.195106
RNAseq	Whole Blood	Day 7	gene201229 (LYRM9)	-0.0296696	2.74596	-0.195549	0.845314	0.999756	-0.195101
RNAseq	Whole Blood	Day 7	gene200576 (PIKFYVE)	-0.0108878	6.56465	-0.19516	0.845517	0.999756	-0.194842
RNAseq	Whole Blood	Day 7	gene2621 (GAS6)	-0.0415643	3.01951	-0.195296	0.845557	0.999756	-0.194791
RNAseq	Whole Blood	Day 7	gene440836 (ODF3B)	-0.0491792	5.89328	-0.195193	0.845641	0.999756	-0.194683
RNAseq	Whole Blood	Day 7	gene2209 (FCGR1A)	0.0694006	4.37617	0.194695	0.845894	0.999756	0.19436
RNAseq	Whole Blood	Day 7	gene6050 (RNH1)	-0.0199798	6.87958	-0.19482	0.845954	0.999756	-0.194284
RNAseq	Whole Blood	Day 7	gene6923 (ELOB)	0.0162834	6.33301	0.194518	0.846135	0.999756	0.194052
RNAseq	Whole Blood	Day 7	gene140680 (C20orf96)	-0.0344044	2.04501	-0.194246	0.846274	0.999756	-0.193875
RNAseq	Whole Blood	Day 7	gene9491 (PSMF1)	0.0294562	8.029	0.19449	0.846343	0.999756	0.193786
RNAseq	Whole Blood	Day 7	gene79814 (AGMAT)	0.0289771	2.8819	0.194224	0.846393	0.999756	0.193723
RNAseq	Whole Blood	Day 7	gene5498 (PPOX)	-0.0169693	4.11487	-0.193973	0.846395	0.999756	-0.19372
RNAseq	Whole Blood	Day 7	gene140 (ADORA3)	0.0695933	2.44947	0.194311	0.846433	0.999756	0.193672
RNAseq	Whole Blood	Day 7	gene3338 (DNAJC4)	-0.0131945	5.74419	-0.194064	0.846439	0.999756	-0.193663
RNAseq	Whole Blood	Day 7	gene57701 (NCKAP5L)	-0.0185592	5.66151	-0.194202	0.846455	0.999756	-0.193644
RNAseq	Whole Blood	Day 7	gene29 (ABR)	-0.0106192	6.60683	-0.194025	0.846521	0.999756	-0.19356
RNAseq	Whole Blood	Day 7	gene6633 (SNRPD2)	-0.0151289	5.74678	-0.193437	0.846862	0.999756	-0.193123
RNAseq	Whole Blood	Day 7	gene284040 (CDRT4)	0.0298325	2.96908	0.193481	0.846956	0.999756	0.193004
RNAseq	Whole Blood	Day 7	gene3908 (LAMA2)	0.0546511	0.911573	0.193488	0.846985	0.999756	0.192966
RNAseq	Whole Blood	Day 7	gene23420 (NOMO1)	0.0175973	4.75312	0.193404	0.84701	0.999756	0.192935
RNAseq	Whole Blood	Day 7	gene100216479 (FAR2P2)	-0.108953	-1.38587	-0.192713	0.847588	0.999756	-0.192196
RNAseq	Whole Blood	Day 7	gene3084 (NRG1)	0.106164	2.56073	0.193036	0.847637	0.999756	0.192134
RNAseq	Whole Blood	Day 7	gene8900 (CCNA1)	-0.0940372	-0.868606	-0.192506	0.847732	0.999756	-0.192013
RNAseq	Whole Blood	Day 7	gene284581 (LOC284581)	0.257501	-0.778015	0.192779	0.847904	0.999756	0.191793
RNAseq	Whole Blood	Day 7	gene1731 (SEPTIN1)	0.0131283	7.12081	0.192257	0.847937	0.999756	0.191751
RNAseq	Whole Blood	Day 7	gene10478 (SLC25A17)	-0.0169829	3.12906	-0.191803	0.848043	0.999756	-0.191616
RNAseq	Whole Blood	Day 7	gene79873 (NUDT18)	-0.0242026	3.62207	-0.192099	0.848052	0.999756	-0.191604
RNAseq	Whole Blood	Day 7	gene84255 (SLC37A3)	0.0266933	4.24149	0.192013	0.848125	0.999756	0.191511
RNAseq	Whole Blood	Day 7	gene64753 (CCDC136)	0.0285137	2.68332	0.191861	0.848182	0.999756	0.191438
RNAseq	Whole Blood	Day 7	gene59338 (PLEKHA1)	-0.0176725	4.97728	-0.191677	0.848454	0.999756	-0.191092
RNAseq	Whole Blood	Day 7	gene105375109 (NA)	-0.0337331	2.5947	-0.191454	0.84846	0.999756	-0.191084
RNAseq	Whole Blood	Day 7	gene29952 (DPP7)	0.0153362	6.99813	0.191656	0.848472	0.999756	0.191068
RNAseq	Whole Blood	Day 7	gene54962 (TIPIN)	-0.0334796	1.23452	-0.191305	0.848497	0.999756	-0.191036
RNAseq	Whole Blood	Day 7	gene51573 (GDE1)	0.0166394	6.62482	0.191509	0.848596	0.999756	0.19091
RNAseq	Whole Blood	Day 7	gene10857 (PGRMC1)	0.0309739	5.8579	0.191418	0.848803	0.999756	0.190647
RNAseq	Whole Blood	Day 7	gene728769 (SCAMP1-AS1)	0.0220753	2.55395	0.190932	0.848804	0.999756	0.190644
RNAseq	Whole Blood	Day 7	gene1636 (ACE)	0.041985	2.63569	0.191296	0.848808	0.999756	0.19064
RNAseq	Whole Blood	Day 7	gene115207 (KCTD12)	-0.023196	7.41046	-0.190994	0.848918	0.999756	-0.190499
RNAseq	Whole Blood	Day 7	gene64773 (PCED1A)	-0.0160889	5.35836	-0.190598	0.849089	0.999756	-0.190281
RNAseq	Whole Blood	Day 7	gene474170 (LRRC37A2)	0.0616728	1.44054	0.190984	0.849101	0.999756	0.190266
RNAseq	Whole Blood	Day 7	gene7456 (WIPF1)	0.01074	9.74866	0.190651	0.849148	0.999756	0.190206
RNAseq	Whole Blood	Day 7	gene2039 (DMTN)	0.0542357	9.07244	0.190901	0.849161	0.999756	0.190189
RNAseq	Whole Blood	Day 7	gene100507632 (LINC00968)	-0.048079	0.357619	-0.190388	0.849195	0.999756	-0.190146
RNAseq	Whole Blood	Day 7	gene50717 (DCAF8)	-0.00791056	7.08482	-0.190139	0.849387	0.999756	-0.1899
RNAseq	Whole Blood	Day 7	gene5441 (POLR2L)	-0.0138149	5.38192	-0.189943	0.849584	0.999756	-0.189649
RNAseq	Whole Blood	Day 7	gene11025 (LILRB3)	-0.0301758	7.79006	-0.190156	0.849885	0.999756	-0.189265
RNAseq	Whole Blood	Day 7	gene2206 (MS4A2)	0.0585918	3.07938	0.190022	0.849901	0.999756	0.189245
RNAseq	Whole Blood	Day 7	gene112398 (EGLN2)	-0.0153592	7.85526	-0.189719	0.850014	0.999756	-0.1891
RNAseq	Whole Blood	Day 7	gene6583 (SLC22A4)	0.0310596	4.0503	0.189677	0.850032	0.999756	0.189078
RNAseq	Whole Blood	Day 7	gene221079 (ARL5B)	-0.0221074	3.57059	-0.1893	0.850038	0.999756	-0.189071
RNAseq	Whole Blood	Day 7	gene202781 (PAXIP1-AS1)	-0.0236488	2.8259	-0.18901	0.850331	0.999756	-0.188696
RNAseq	Whole Blood	Day 7	gene117145 (THEM4)	0.0277483	5.21644	0.189286	0.850458	0.999756	0.188534
RNAseq	Whole Blood	Day 7	gene28596 (TRBV7-2)	0.0530703	2.23097	0.188804	0.850835	0.999756	0.188053
RNAseq	Whole Blood	Day 7	gene105377206 (NA)	-0.0312015	2.20675	-0.188343	0.850857	0.999756	-0.188025
RNAseq	Whole Blood	Day 7	gene83605 (CCM2)	-0.0134962	7.36513	-0.188545	0.850899	0.999756	-0.187971
RNAseq	Whole Blood	Day 7	gene178 (AGL)	0.0153369	4.53526	0.187893	0.851185	0.999756	0.187607
RNAseq	Whole Blood	Day 7	gene1522 (CTSZ)	0.0151209	8.88446	0.187843	0.851386	0.999756	0.18735
RNAseq	Whole Blood	Day 7	gene100506516 (LINC01176)	-0.040982	1.17998	-0.187615	0.851481	0.999756	-0.187228
RNAseq	Whole Blood	Day 7	gene23416 (KCNH3)	-0.0375892	3.49586	-0.187744	0.851571	0.999756	-0.187115
RNAseq	Whole Blood	Day 7	gene3418 (IDH2)	0.0165133	6.31129	0.187413	0.85172	0.999756	0.186924
RNAseq	Whole Blood	Day 7	gene643180 (CCT6P3)	0.0429283	2.52178	0.187368	0.851912	0.999756	0.186679
RNAseq	Whole Blood	Day 7	gene9922 (IQSEC1)	0.0104068	9.05877	0.187058	0.85192	0.999756	0.186669
RNAseq	Whole Blood	Day 7	gene352954 (CASTOR3)	-0.0228603	4.81207	-0.187091	0.851999	0.999756	-0.186569
RNAseq	Whole Blood	Day 7	gene5166 (PDK4)	0.0760445	4.73269	0.186928	0.852064	0.999756	0.186486
RNAseq	Whole Blood	Day 7	gene4292 (MLH1)	-0.0130035	4.69796	-0.186644	0.852231	0.999756	-0.186272
RNAseq	Whole Blood	Day 7	gene6794 (STK11)	-0.0153261	7.01502	-0.186894	0.852235	0.999756	-0.186267
RNAseq	Whole Blood	Day 7	gene92335 (STRADA)	0.0100159	5.51605	0.186463	0.8523	0.999756	0.186185
RNAseq	Whole Blood	Day 7	gene114132 (SIGLEC11)	-0.0895219	0.293963	-0.186674	0.852369	0.999756	-0.186097
RNAseq	Whole Blood	Day 7	gene3984 (LIMK1)	0.0198772	6.23915	0.186097	0.852826	0.999756	0.185513
RNAseq	Whole Blood	Day 7	gene5874 (RAB27B)	0.0433263	3.90826	0.186205	0.852848	0.999756	0.185486
RNAseq	Whole Blood	Day 7	gene23547 (LILRA4)	0.0600809	2.56422	0.186002	0.852999	0.999756	0.185293
RNAseq	Whole Blood	Day 7	gene123355 (LRRC28)	-0.0191004	3.10692	-0.185356	0.853173	0.999756	-0.185072
RNAseq	Whole Blood	Day 7	gene8724 (SNX3)	0.0189204	7.01957	0.185445	0.853194	0.999756	0.185045
RNAseq	Whole Blood	Day 7	gene55902 (ACSS2)	-0.0152171	5.53371	-0.185377	0.853365	0.999756	-0.184826
RNAseq	Whole Blood	Day 7	gene6416 (MAP2K4)	-0.010339	6.00626	-0.185098	0.853369	0.999756	-0.184821
RNAseq	Whole Blood	Day 7	gene1953 (MEGF6)	0.0277369	6.41851	0.185404	0.853372	0.999756	0.184818
RNAseq	Whole Blood	Day 7	gene100526842 (RPL17-C18orf32)	-0.0142959	8.61188	-0.18492	0.853548	0.999756	-0.184593
RNAseq	Whole Blood	Day 7	gene6749 (SSRP1)	-0.00842711	6.70171	-0.184646	0.853691	0.999756	-0.184411
RNAseq	Whole Blood	Day 7	gene84793 (FOXD2-AS1)	-0.0291108	2.03636	-0.184667	0.853725	0.999756	-0.184368
RNAseq	Whole Blood	Day 7	gene5525 (PPP2R5A)	0.0229672	7.09701	0.184987	0.85373	0.999756	0.184361
RNAseq	Whole Blood	Day 7	gene5861 (RAB1A)	0.00913096	6.60836	0.184641	0.853731	0.999756	0.18436
RNAseq	Whole Blood	Day 7	gene6874 (TAF4)	-0.0124171	5.2663	-0.184466	0.853857	0.999756	-0.184199
RNAseq	Whole Blood	Day 7	gene79144 (PPDPF)	-0.0341388	7.60773	-0.184768	0.853988	0.999756	-0.184032
RNAseq	Whole Blood	Day 7	gene23492 (CBX7)	0.0125452	7.17239	0.184143	0.854159	0.999756	0.183814
RNAseq	Whole Blood	Day 7	gene84131 (CEP78)	0.0318946	4.4053	0.184428	0.85417	0.999756	0.1838
RNAseq	Whole Blood	Day 7	gene2625 (GATA3)	0.0180399	5.87893	0.184172	0.854218	0.999756	0.183739
RNAseq	Whole Blood	Day 7	gene7404 (UTY)	-0.0506243	0.18613	-0.183654	0.854423	0.999756	-0.183478
RNAseq	Whole Blood	Day 7	gene5905 (RANGAP1)	0.0115222	6.50882	0.183689	0.854529	0.999756	0.183343
RNAseq	Whole Blood	Day 7	gene59341 (TRPV4)	-0.0643305	0.38101	-0.183734	0.854567	0.999756	-0.183295
RNAseq	Whole Blood	Day 7	gene2946 (GSTM2)	-0.0447847	4.00711	-0.183852	0.854732	0.999756	-0.183084
RNAseq	Whole Blood	Day 7	gene28874 (IGKV3D-20)	-0.0707042	1.10006	-0.183369	0.854827	0.999756	-0.182964
RNAseq	Whole Blood	Day 7	gene2537 (IFI6)	-0.0826623	6.33183	-0.183642	0.854889	0.999756	-0.182884
RNAseq	Whole Blood	Day 7	gene54887 (UHRF1BP1)	0.0294345	4.72226	0.183535	0.854941	0.999756	0.182818
RNAseq	Whole Blood	Day 7	gene55647 (RAB20)	0.0362294	3.73398	0.183066	0.855052	0.999756	0.182676
RNAseq	Whole Blood	Day 7	gene10654 (PMVK)	-0.0155089	4.42426	-0.182928	0.855068	0.999756	-0.182656
RNAseq	Whole Blood	Day 7	gene101752399 (STAG3L5P-PVRIG2P-PILRB)	0.0182442	7.24613	0.183171	0.855095	0.999756	0.182622
RNAseq	Whole Blood	Day 7	gene6404 (SELPLG)	-0.0109951	10.0362	-0.183053	0.855132	0.999756	-0.182575
RNAseq	Whole Blood	Day 7	gene4311 (MME)	0.0313133	8.03243	0.182856	0.855325	0.999756	0.182328
RNAseq	Whole Blood	Day 7	gene8140 (SLC7A5)	0.024628	5.02348	0.182828	0.855353	0.999756	0.182292
RNAseq	Whole Blood	Day 7	gene939 (CD27)	-0.0218544	6.4975	-0.182892	0.855379	0.999756	-0.182259
RNAseq	Whole Blood	Day 7	gene10749 (KIF1C)	0.0121854	6.17605	0.182549	0.85545	0.999756	0.182169
RNAseq	Whole Blood	Day 7	gene25797 (QPCT)	-0.0260943	6.24791	-0.182672	0.855483	0.999756	-0.182128
RNAseq	Whole Blood	Day 7	gene91754 (NEK9)	0.00917499	6.95988	0.182404	0.855524	0.999756	0.182075
RNAseq	Whole Blood	Day 7	gene23517 (MTREX)	-0.00979807	5.81558	-0.182343	0.855543	0.999756	-0.182051
RNAseq	Whole Blood	Day 7	gene10955 (SERINC3)	-0.0104399	6.89505	-0.182459	0.855546	0.999756	-0.182047
RNAseq	Whole Blood	Day 7	gene54825 (CDHR2)	-0.038086	0.411241	-0.181992	0.855754	0.999756	-0.181782
RNAseq	Whole Blood	Day 7	gene5201 (PFDN1)	0.0125595	4.66391	0.181607	0.856119	0.999756	0.181316
RNAseq	Whole Blood	Day 7	gene6421 (SFPQ)	-0.0089746	8.08743	-0.181398	0.856234	0.999756	-0.18117
RNAseq	Whole Blood	Day 7	gene9638 (FEZ1)	0.0511708	2.15769	0.181275	0.856532	0.999756	0.180791
RNAseq	Whole Blood	Day 7	gene9726 (ZNF646)	-0.00984822	6.49475	-0.181132	0.856563	0.999756	-0.180751
RNAseq	Whole Blood	Day 7	gene3594 (IL12RB1)	-0.0249996	5.87355	-0.181355	0.856572	0.999756	-0.18074
RNAseq	Whole Blood	Day 7	gene975 (CD81)	0.0171076	6.71267	0.181317	0.856614	0.999756	0.180686
RNAseq	Whole Blood	Day 7	gene3069 (HDLBP)	-0.0105577	8.19252	-0.180893	0.856864	0.999756	-0.180367
RNAseq	Whole Blood	Day 7	gene338557 (FFAR4)	0.0877452	-0.67122	0.180688	0.856961	0.999756	0.180244
RNAseq	Whole Blood	Day 7	gene573 (BAG1)	0.0417328	8.58674	0.180891	0.85697	0.999756	0.180232
RNAseq	Whole Blood	Day 7	gene57232 (ZNF630)	0.0317972	1.53016	0.180489	0.857043	0.999756	0.18014
RNAseq	Whole Blood	Day 7	gene5875 (RABGGTA)	-0.0128339	4.96212	-0.180452	0.857093	0.999756	-0.180076
RNAseq	Whole Blood	Day 7	gene9945 (GFPT2)	-0.113446	-1.1681	-0.180525	0.857125	0.999756	-0.180035
RNAseq	Whole Blood	Day 7	gene101927624 (LINC01150)	0.0688796	-0.766155	0.180297	0.857155	0.999756	0.179997
RNAseq	Whole Blood	Day 7	gene387104 (SOGA3)	0.0437892	1.56063	0.180519	0.857174	0.999756	0.179972
RNAseq	Whole Blood	Day 7	gene84248 (FYTTD1)	0.0111065	5.77528	0.180231	0.85719	0.999756	0.179952
RNAseq	Whole Blood	Day 7	gene339451 (KLHL17)	0.0188631	3.84938	0.179905	0.857444	0.999756	0.179628
RNAseq	Whole Blood	Day 7	gene170371 (TMEM273)	0.0428301	5.21841	0.180401	0.857455	0.999756	0.179615
RNAseq	Whole Blood	Day 7	gene60494 (CCDC81)	-0.0815355	-1.86111	-0.17978	0.85746	0.999756	-0.179608
RNAseq	Whole Blood	Day 7	gene84080 (ENKD1)	-0.0210769	3.05508	-0.179914	0.857475	0.999756	-0.179589
RNAseq	Whole Blood	Day 7	gene4482 (MSRA)	0.0152572	4.20036	0.1793	0.857972	0.999756	0.178956
RNAseq	Whole Blood	Day 7	gene308 (ANXA5)	0.0198454	7.52098	0.179504	0.858008	0.999756	0.17891
RNAseq	Whole Blood	Day 7	gene66008 (TRAK2)	-0.0197272	6.46795	-0.179499	0.85803	0.999756	-0.178882
RNAseq	Whole Blood	Day 7	gene331 (XIAP)	0.0093534	6.38825	0.178959	0.858138	0.999756	0.178745
RNAseq	Whole Blood	Day 7	gene11164 (NUDT5)	0.0149858	5.70416	0.179215	0.858169	0.999756	0.178705
RNAseq	Whole Blood	Day 7	gene80315 (CPEB4)	0.0128011	6.25722	0.17904	0.858181	0.999756	0.17869
RNAseq	Whole Blood	Day 7	gene51466 (EVL)	-0.0115254	8.23582	-0.178926	0.8584	0.999756	-0.178412
RNAseq	Whole Blood	Day 7	gene5832 (ALDH18A1)	0.0128793	4.85897	0.17854	0.858541	0.999756	0.178232
RNAseq	Whole Blood	Day 7	gene7384 (UQCRC1)	0.0123102	6.38537	0.178646	0.858566	0.999756	0.178199
RNAseq	Whole Blood	Day 7	gene440993 (MIR570HG)	-0.0413044	1.61019	-0.178276	0.858929	0.999756	-0.177738
RNAseq	Whole Blood	Day 7	gene8804 (CREG1)	-0.0199026	6.14147	-0.178068	0.859003	0.999756	-0.177644
RNAseq	Whole Blood	Day 7	gene27339 (PRPF19)	-0.0103157	6.48233	-0.177859	0.859042	0.999756	-0.177593
RNAseq	Whole Blood	Day 7	gene1052 (CEBPD)	0.0267617	8.08882	0.177772	0.859128	0.999756	0.177485
RNAseq	Whole Blood	Day 7	gene64968 (MRPS6)	0.01509	4.92302	0.177776	0.859169	0.999756	0.177432
RNAseq	Whole Blood	Day 7	gene2193 (FARSA)	0.0109835	5.63308	0.177398	0.859427	0.999756	0.177103
RNAseq	Whole Blood	Day 7	gene2026 (ENO2)	0.0199995	5.07233	0.177528	0.859492	0.999756	0.177021
RNAseq	Whole Blood	Day 7	gene83857 (TMTC1)	-0.156797	2.24176	-0.17784	0.859565	0.999756	-0.176928
RNAseq	Whole Blood	Day 7	gene10147 (SUGP2)	0.0131729	6.80892	0.177039	0.85968	0.999756	0.176782
RNAseq	Whole Blood	Day 7	gene145258 (GSC)	-0.114821	-3.08838	-0.177007	0.859722	0.999756	-0.176728
RNAseq	Whole Blood	Day 7	gene122961 (ISCA2)	-0.0175631	3.75661	-0.17695	0.859801	0.999756	-0.176627
RNAseq	Whole Blood	Day 7	gene6263 (RYR3)	-0.0714409	-0.627359	-0.176975	0.859804	0.999756	-0.176623
RNAseq	Whole Blood	Day 7	gene5425 (POLD2)	-0.0117625	4.98674	-0.176834	0.859893	0.999756	-0.17651
RNAseq	Whole Blood	Day 7	gene8079 (MLF2)	0.00975716	7.26715	0.176791	0.859955	0.999756	0.176431
RNAseq	Whole Blood	Day 7	gene79974 (CPED1)	-0.0425133	2.72887	-0.176893	0.860032	0.999756	-0.176333
RNAseq	Whole Blood	Day 7	gene80208 (SPG11)	-0.00910728	7.3856	-0.176413	0.860239	0.999756	-0.17607
RNAseq	Whole Blood	Day 7	gene402483 (LINC01000)	0.0168978	7.43229	0.176467	0.860306	0.999756	0.175985
RNAseq	Whole Blood	Day 7	gene722 (C4BPA)	0.222187	0.801486	0.176772	0.860379	0.999756	0.175892
RNAseq	Whole Blood	Day 7	gene64333 (ARHGAP9)	-0.0167311	9.35262	-0.176466	0.860413	0.999756	-0.175848
RNAseq	Whole Blood	Day 7	gene4174 (MCM5)	-0.0112481	6.10028	-0.176165	0.860477	0.999756	-0.175768
RNAseq	Whole Blood	Day 7	gene55814 (BDP1)	-0.0159335	4.74314	-0.175994	0.860485	0.999756	-0.175757
RNAseq	Whole Blood	Day 7	gene4574 (TRNS1)	0.0542289	2.70079	0.176443	0.860485	0.999756	0.175757
RNAseq	Whole Blood	Day 7	gene283777 (FAM169B)	-0.0785065	-1.52919	-0.175953	0.86049	0.999756	-0.17575
RNAseq	Whole Blood	Day 7	gene57176 (VARS2)	0.0197632	4.3106	0.176156	0.860661	0.999756	0.175532
RNAseq	Whole Blood	Day 7	gene54998 (AURKAIP1)	0.0154515	6.05234	0.176006	0.860688	0.999756	0.175499
RNAseq	Whole Blood	Day 7	gene100529261 (CHURC1-FNTB)	-0.014837	5.32774	-0.17606	0.860704	0.999756	-0.175479
RNAseq	Whole Blood	Day 7	gene7763 (ZFAND5)	-0.0107377	7.48008	-0.175722	0.86087	0.999756	-0.175267
RNAseq	Whole Blood	Day 7	gene158248 (TTC16)	0.0520853	3.67113	0.176021	0.860913	0.999756	0.175212
RNAseq	Whole Blood	Day 7	gene114548 (NLRP3)	-0.0249801	5.7051	-0.175831	0.860931	0.999756	-0.175189
RNAseq	Whole Blood	Day 7	gene1622 (DBI)	0.0134057	5.96483	0.175098	0.861255	0.999756	0.174777
RNAseq	Whole Blood	Day 7	gene64577 (ALDH8A1)	0.05305	0.0706643	0.175052	0.861325	0.999756	0.174688
RNAseq	Whole Blood	Day 7	gene55851 (PSENEN)	0.0131141	5.4416	0.174761	0.861408	0.999756	0.174582
RNAseq	Whole Blood	Day 7	gene811 (CALR)	-0.013528	8.54673	-0.174824	0.861503	0.999756	-0.174461
RNAseq	Whole Blood	Day 7	gene4355 (MPP2)	-0.0572007	0.165336	-0.174625	0.861733	0.999756	-0.174169
RNAseq	Whole Blood	Day 7	gene26205 (GMEB2)	0.00855797	5.70364	0.174284	0.861823	0.999756	0.174054
RNAseq	Whole Blood	Day 7	gene55823 (VPS11)	-0.00897404	6.30835	-0.174167	0.862045	0.999756	-0.173771
RNAseq	Whole Blood	Day 7	gene28526 (TRDC)	0.0467084	6.0592	0.174392	0.862109	0.999756	0.17369
RNAseq	Whole Blood	Day 7	gene7297 (TYK2)	0.0107922	8.66345	0.174094	0.862132	0.999756	0.173661
RNAseq	Whole Blood	Day 7	gene4086 (SMAD1)	-0.0415365	1.88475	-0.174	0.86219	0.999756	-0.173587
RNAseq	Whole Blood	Day 7	gene5127 (CDK16)	-0.00921687	5.81729	-0.173863	0.862194	0.999756	-0.173582
RNAseq	Whole Blood	Day 7	gene54899 (PXK)	-0.0163748	5.8785	-0.173959	0.862244	0.999756	-0.173518
RNAseq	Whole Blood	Day 7	gene7098 (TLR3)	-0.057825	0.443653	-0.173895	0.862284	0.999756	-0.173468
RNAseq	Whole Blood	Day 7	gene3587 (IL10RA)	-0.0144995	8.67244	-0.173607	0.862582	0.999756	-0.173089
RNAseq	Whole Blood	Day 7	gene440400 (RNASEK)	0.0119416	7.68475	0.173661	0.862615	0.999756	0.173046
RNAseq	Whole Blood	Day 7	gene285237 (C3orf38)	-0.0122397	4.37854	-0.17323	0.86265	0.999756	-0.173002
RNAseq	Whole Blood	Day 7	gene11230 (PRAF2)	-0.0105783	5.15642	-0.173157	0.862689	0.999756	-0.172952
RNAseq	Whole Blood	Day 7	gene84376 (HOOK3)	0.0128627	6.21406	0.173004	0.862936	0.999756	0.172638
RNAseq	Whole Blood	Day 7	gene9919 (SEC16A)	0.00918559	7.93306	0.173003	0.862948	0.999756	0.172623
RNAseq	Whole Blood	Day 7	gene401261 (LOC401261)	-0.0215123	2.95319	-0.172274	0.863384	0.999756	-0.172068
RNAseq	Whole Blood	Day 7	gene284367 (SIGLEC17P)	0.0480598	3.27464	0.172694	0.863453	0.999756	0.17198
RNAseq	Whole Blood	Day 7	gene2664 (GDI1)	0.00828224	7.92594	0.172244	0.863483	0.999756	0.171942
RNAseq	Whole Blood	Day 7	gene259173 (ALS2CL)	-0.0300621	4.36821	-0.172276	0.863658	0.999756	-0.171719
RNAseq	Whole Blood	Day 7	gene56413 (LTB4R2)	0.0198322	3.53453	0.171983	0.863665	0.999756	0.17171
RNAseq	Whole Blood	Day 7	gene6294 (SAFB)	0.0103278	7.6962	0.172154	0.863683	0.999756	0.171688
RNAseq	Whole Blood	Day 7	gene4824 (NKX3-1)	0.156639	2.40738	0.172391	0.8638	0.999756	0.171539
RNAseq	Whole Blood	Day 7	gene215 (ABCD1)	0.0148154	5.54132	0.171794	0.863986	0.999756	0.171303
RNAseq	Whole Blood	Day 7	gene653125 (GOLGA8K)	0.0761771	-0.71918	0.17157	0.86412	0.999756	0.171133
RNAseq	Whole Blood	Day 7	gene10694 (CCT8)	-0.017995	6.83517	-0.171592	0.864283	0.999756	-0.170925
RNAseq	Whole Blood	Day 7	gene2589 (GALNT1)	0.00982394	5.9588	0.171017	0.864445	0.999756	0.170719
RNAseq	Whole Blood	Day 7	gene92979 (MARCHF9)	0.0169694	4.98106	0.171139	0.864448	0.999756	0.170714
RNAseq	Whole Blood	Day 7	gene10307 (APBB3)	0.0163699	5.12773	0.171008	0.86448	0.999756	0.170674
RNAseq	Whole Blood	Day 7	gene6597 (SMARCA4)	-0.00882512	7.14977	-0.170921	0.864565	0.999756	-0.170566
RNAseq	Whole Blood	Day 7	gene840 (CASP7)	-0.0235024	4.23247	-0.17085	0.864635	0.999756	-0.170478
RNAseq	Whole Blood	Day 7	gene8425 (LTBP4)	-0.0178941	5.77811	-0.171053	0.864646	0.999756	-0.170463
RNAseq	Whole Blood	Day 7	gene1317 (SLC31A1)	-0.0222813	5.05888	-0.170971	0.864679	0.999756	-0.17042
RNAseq	Whole Blood	Day 7	gene57459 (GATAD2B)	0.0136796	5.01125	0.170507	0.864766	0.999756	0.170311
RNAseq	Whole Blood	Day 7	gene81558 (FAM117A)	0.0229224	7.40037	0.170909	0.864768	0.999756	0.170308
RNAseq	Whole Blood	Day 7	gene11326 (VSIG4)	0.0578293	1.33243	0.170736	0.864779	0.999756	0.170294
RNAseq	Whole Blood	Day 7	gene9712 (USP6NL)	-0.0200659	3.90443	-0.170771	0.864783	0.999756	-0.170289
RNAseq	Whole Blood	Day 7	gene6915 (TBXA2R)	-0.0299305	2.87114	-0.170491	0.864957	0.999756	-0.170068
RNAseq	Whole Blood	Day 7	gene55968 (NSFL1C)	0.0158487	6.91424	0.170669	0.865014	0.999756	0.169995
RNAseq	Whole Blood	Day 7	gene3820 (KLRB1)	-0.0377565	5.66132	-0.170681	0.865044	0.999756	-0.169957
RNAseq	Whole Blood	Day 7	gene745 (MYRF)	-0.0680631	1.02302	-0.17065	0.865046	0.999756	-0.169954
RNAseq	Whole Blood	Day 7	gene131540 (ZDHHC19)	0.0593666	0.684526	0.17033	0.865066	0.999756	0.169929
RNAseq	Whole Blood	Day 7	gene84771 (DDX11L2)	-0.120636	1.59034	-0.170403	0.865361	0.999756	-0.169554
RNAseq	Whole Blood	Day 7	gene57560 (IFT80)	-0.0187305	3.61335	-0.169733	0.865407	0.999756	-0.169495
RNAseq	Whole Blood	Day 7	gene54821 (ERCC6L)	0.054373	-0.692512	0.169547	0.865498	0.999756	0.169379
RNAseq	Whole Blood	Day 7	gene29909 (GPR171)	0.0277269	3.91969	0.169897	0.86552	0.999756	0.169352
RNAseq	Whole Blood	Day 7	gene23092 (ARHGAP26)	0.0117348	8.25091	0.169771	0.865559	0.999756	0.169302
RNAseq	Whole Blood	Day 7	gene22864 (R3HDM2)	-0.00752648	7.31332	-0.169591	0.865565	0.999756	-0.169294
RNAseq	Whole Blood	Day 7	gene3897 (L1CAM)	-0.0437902	0.612654	-0.169575	0.865656	0.999756	-0.169178
RNAseq	Whole Blood	Day 7	gene23248 (RPRD2)	-0.00987049	6.58532	-0.169462	0.865674	0.999756	-0.169155
RNAseq	Whole Blood	Day 7	gene84572 (GNPTG)	0.0110504	5.82794	0.169556	0.865699	0.999756	0.169125
RNAseq	Whole Blood	Day 7	gene22986 (SORCS3)	0.0727909	0.186464	0.169574	0.865841	0.999756	0.168944
RNAseq	Whole Blood	Day 7	gene8629 (JRK)	-0.010821	5.28155	-0.169124	0.865876	0.999756	-0.168899
RNAseq	Whole Blood	Day 7	gene11209 (MST1P2)	0.0463537	1.07922	0.169209	0.865983	0.999756	0.168763
RNAseq	Whole Blood	Day 7	gene54413 (NLGN3)	-0.0193521	3.6955	-0.16895	0.866075	0.999756	-0.168646
RNAseq	Whole Blood	Day 7	gene5162 (PDHB)	0.0106434	5.4366	0.168945	0.866107	0.999756	0.168605
RNAseq	Whole Blood	Day 7	gene283089 (WDR11-AS1)	0.0543874	0.739868	0.169045	0.866112	0.999756	0.168599
RNAseq	Whole Blood	Day 7	gene7543 (ZFX)	0.00865685	5.98587	0.168751	0.866166	0.999756	0.168531
RNAseq	Whole Blood	Day 7	gene56061 (UBFD1)	-0.0112868	5.00569	-0.168582	0.8663	0.999756	-0.16836
RNAseq	Whole Blood	Day 7	gene8740 (TNFSF14)	0.015911	6.50345	0.168807	0.866305	0.999756	0.168354
RNAseq	Whole Blood	Day 7	gene54734 (RAB39A)	0.0385564	1.10137	0.168466	0.86637	0.999756	0.168271
RNAseq	Whole Blood	Day 7	gene4784 (NFIX)	-0.0509889	5.73582	-0.168868	0.866417	0.999756	-0.168212
RNAseq	Whole Blood	Day 7	gene2687 (GGT5)	0.0738873	1.11552	0.168645	0.866574	0.999756	0.168012
RNAseq	Whole Blood	Day 7	gene643529 (LINC00865)	-0.0484396	1.06923	-0.168401	0.866636	0.999756	-0.167932
RNAseq	Whole Blood	Day 7	gene128240 (NAXE)	0.0125588	4.43422	0.168233	0.866663	0.999756	0.167899
RNAseq	Whole Blood	Day 7	gene10933 (MORF4L1)	-0.00679168	7.61825	-0.168126	0.866689	0.999756	-0.167866
RNAseq	Whole Blood	Day 7	gene131870 (NUDT16)	-0.0201154	6.59875	-0.168212	0.866731	0.999756	-0.167812
RNAseq	Whole Blood	Day 7	gene91975 (ZNF300)	0.0415955	1.00277	0.168195	0.866775	0.999756	0.167757
RNAseq	Whole Blood	Day 7	gene9729 (KIAA0408)	-0.0440547	1.01994	-0.168184	0.866796	0.999756	-0.167729
RNAseq	Whole Blood	Day 7	gene84809 (CROCCP2)	-0.0314981	5.25369	-0.168444	0.866823	0.999756	-0.167695
RNAseq	Whole Blood	Day 7	gene55907 (CMAS)	-0.0137764	4.25335	-0.167914	0.866851	0.999756	-0.167659
RNAseq	Whole Blood	Day 7	gene148534 (TLCD4)	-0.0490499	1.12093	-0.167872	0.86706	0.999756	-0.167394
RNAseq	Whole Blood	Day 7	gene10261 (IGSF6)	-0.0164566	7.4413	-0.167628	0.867279	0.999756	-0.167115
RNAseq	Whole Blood	Day 7	gene6714 (SRC)	-0.0272314	5.5921	-0.167525	0.867376	0.999756	-0.166993
RNAseq	Whole Blood	Day 7	gene29967 (LRP12)	-0.036685	1.54899	-0.16721	0.867533	0.999756	-0.166793
RNAseq	Whole Blood	Day 7	gene51226 (COPZ2)	-0.0467618	0.509154	-0.166946	0.867658	0.999756	-0.166634
RNAseq	Whole Blood	Day 7	gene4214 (MAP3K1)	0.0123621	7.90246	0.166639	0.867996	0.999756	0.166204
RNAseq	Whole Blood	Day 7	gene9605 (VPS9D1)	0.0241623	5.9661	0.166579	0.868014	0.999756	0.166182
RNAseq	Whole Blood	Day 7	gene10392 (NOD1)	0.0163809	4.90328	0.166401	0.868136	0.999756	0.166026
RNAseq	Whole Blood	Day 7	gene84440 (RAB11FIP4)	-0.0143825	7.3137	-0.166464	0.868287	0.999756	-0.165835
RNAseq	Whole Blood	Day 7	gene5261 (PHKG2)	-0.010842	5.58786	-0.166172	0.868321	0.999756	-0.165792
RNAseq	Whole Blood	Day 7	gene5504 (PPP1R2)	-0.012325	5.94557	-0.165787	0.868561	0.999756	-0.165487
RNAseq	Whole Blood	Day 7	gene57706 (DENND1A)	-0.0136985	6.26585	-0.16545	0.868797	0.999756	-0.165187
RNAseq	Whole Blood	Day 7	gene122402 (TDRD9)	-0.0559179	2.95676	-0.165873	0.868834	0.999756	-0.16514
RNAseq	Whole Blood	Day 7	gene5087 (PBX1)	-0.0329402	3.64779	-0.165617	0.868907	0.999756	-0.165047
RNAseq	Whole Blood	Day 7	gene257364 (SNX33)	0.0227481	3.16132	0.165412	0.868914	0.999756	0.165038
RNAseq	Whole Blood	Day 7	gene25925 (ZNF521)	-0.0604082	-0.948622	-0.165239	0.868969	0.999756	-0.164968
RNAseq	Whole Blood	Day 7	gene139105 (BEND2)	0.0518349	3.49038	0.165585	0.869076	0.999756	0.164833
RNAseq	Whole Blood	Day 7	gene2771 (GNAI2)	0.00798114	10.29	0.164933	0.869223	0.999756	0.164646
RNAseq	Whole Blood	Day 7	gene10608 (MXD4)	0.0127901	6.83337	0.165023	0.869231	0.999756	0.164635
RNAseq	Whole Blood	Day 7	gene64127 (NOD2)	-0.0287054	6.3288	-0.165205	0.869268	0.999756	-0.164588
RNAseq	Whole Blood	Day 7	gene64210 (MMS19)	0.00908581	5.94715	0.164814	0.869294	0.999756	0.164555
RNAseq	Whole Blood	Day 7	gene644050 (LINC01529)	0.0971689	-2.27642	0.164647	0.869414	0.999756	0.164403
RNAseq	Whole Blood	Day 7	gene57820 (CCNB1IP1)	0.0147604	3.70487	0.164584	0.869449	0.999756	0.164359
RNAseq	Whole Blood	Day 7	gene79750 (ZNF385D)	-0.065771	0.781805	-0.164858	0.869574	0.999756	-0.1642
RNAseq	Whole Blood	Day 7	gene5662 (PSD)	0.0385095	1.41598	0.164374	0.869753	0.999756	0.163972
RNAseq	Whole Blood	Day 7	gene2213 (FCGR2B)	0.0402767	4.378	0.164553	0.869859	0.999756	0.163837
RNAseq	Whole Blood	Day 7	gene3708 (ITPR1)	0.0138032	6.35007	0.163786	0.870138	0.999756	0.163483
RNAseq	Whole Blood	Day 7	gene54 (ACP5)	0.0380332	5.07228	0.164209	0.870154	0.999756	0.163463
RNAseq	Whole Blood	Day 7	gene84164 (ASCC2)	0.0367646	8.24352	0.164075	0.870154	0.999756	0.163463
RNAseq	Whole Blood	Day 7	gene29068 (ZBTB44)	0.0116676	6.50393	0.163873	0.87016	0.999756	0.163455
RNAseq	Whole Blood	Day 7	gene6095 (RORA)	-0.0215411	5.79003	-0.16385	0.870255	0.999756	-0.163334
RNAseq	Whole Blood	Day 7	gene9908 (G3BP2)	0.00895985	7.00597	0.163483	0.870334	0.999756	0.163234
RNAseq	Whole Blood	Day 7	gene6500 (SKP1)	0.00961463	7.00856	0.163495	0.870373	0.999756	0.163185
RNAseq	Whole Blood	Day 7	gene105369195 (NA)	-0.0254611	3.07436	-0.163369	0.870555	0.999756	-0.162954
RNAseq	Whole Blood	Day 7	gene318 (NUDT2)	-0.0319362	2.96427	-0.163509	0.870573	0.999756	-0.16293
RNAseq	Whole Blood	Day 7	gene84991 (RBM17)	-0.00884306	6.25298	-0.163236	0.870584	0.999756	-0.162917
RNAseq	Whole Blood	Day 7	gene9475 (ROCK2)	-0.0108714	5.5287	-0.163215	0.870595	0.999756	-0.162902
RNAseq	Whole Blood	Day 7	gene7391 (USF1)	0.0134155	7.06694	0.163449	0.870603	0.999756	0.162892
RNAseq	Whole Blood	Day 7	gene83541 (FAM110A)	0.0154511	6.12294	0.1632	0.870695	0.999756	0.162776
RNAseq	Whole Blood	Day 7	gene7305 (TYROBP)	0.00939532	8.85526	0.163106	0.870735	0.999756	0.162725
RNAseq	Whole Blood	Day 7	gene92667 (MGME1)	0.0197273	4.53517	0.163262	0.870761	0.999756	0.162692
RNAseq	Whole Blood	Day 7	gene283742 (FAM98B)	0.0123507	4.15923	0.162924	0.870775	0.999756	0.162674
RNAseq	Whole Blood	Day 7	gene9002 (F2RL3)	-0.0409572	1.35403	-0.162865	0.870968	0.999756	-0.162429
RNAseq	Whole Blood	Day 7	gene3106 (HLA-B)	-0.0591162	11.0147	-0.163189	0.871019	0.999756	-0.162365
RNAseq	Whole Blood	Day 7	gene6249 (CLIP1)	0.00747064	6.94815	0.162491	0.871164	0.999756	0.16218
RNAseq	Whole Blood	Day 7	gene3188 (HNRNPH2)	-0.00730026	7.30692	-0.162402	0.871202	0.999756	-0.162131
RNAseq	Whole Blood	Day 7	gene28473 (IGHV1-3)	0.122969	0.898215	0.162839	0.871267	0.999756	0.16205
RNAseq	Whole Blood	Day 7	gene55858 (TMEM165)	-0.0108662	5.48726	-0.162211	0.871294	0.999756	-0.162014
RNAseq	Whole Blood	Day 7	gene56940 (DUSP22)	-0.0155829	6.45634	-0.162705	0.871301	0.999756	-0.162006
RNAseq	Whole Blood	Day 7	gene29074 (MRPL18)	-0.0120441	4.66983	-0.162228	0.871328	0.999756	-0.161971
RNAseq	Whole Blood	Day 7	gene5028 (P2RY1)	-0.0433416	1.12674	-0.161936	0.871659	0.999756	-0.161552
RNAseq	Whole Blood	Day 7	gene221656 (KDM1B)	-0.0147162	6.00363	-0.161976	0.871678	0.999756	-0.161527
RNAseq	Whole Blood	Day 7	gene100129034 (LOC100129034)	0.0220443	7.65037	0.162084	0.871687	0.999756	0.161516
RNAseq	Whole Blood	Day 7	gene25853 (DCAF12)	0.0463086	8.60524	0.162082	0.871723	0.999756	0.161471
RNAseq	Whole Blood	Day 7	gene387895 (LINC00944)	0.0623132	0.41545	0.161939	0.871748	0.999756	0.161439
RNAseq	Whole Blood	Day 7	gene8029 (CUBN)	-0.0352632	3.39439	-0.162005	0.871762	0.999756	-0.161421
RNAseq	Whole Blood	Day 7	gene23659 (PLA2G15)	-0.0210692	3.80278	-0.161762	0.871794	0.999756	-0.16138
RNAseq	Whole Blood	Day 7	gene891 (CCNB1)	-0.0357682	1.10459	-0.161585	0.871797	0.999756	-0.161376
RNAseq	Whole Blood	Day 7	gene5152 (PDE9A)	0.0466556	2.31517	0.161977	0.871829	0.999756	0.161336
RNAseq	Whole Blood	Day 7	gene8530 (CST7)	0.0328362	7.1355	0.161816	0.871876	0.999756	0.161276
RNAseq	Whole Blood	Day 7	gene6974 (TRGV2)	0.0838701	0.909303	0.161928	0.871917	0.999756	0.161224
RNAseq	Whole Blood	Day 7	gene9581 (PREPL)	0.0110834	4.97568	0.16135	0.871998	0.999756	0.161122
RNAseq	Whole Blood	Day 7	gene10087 (CERT1)	-0.00718737	6.45955	-0.161274	0.872094	0.999756	-0.161
RNAseq	Whole Blood	Day 7	gene3399 (ID3)	0.0250299	3.94266	0.161285	0.872195	0.999756	0.160871
RNAseq	Whole Blood	Day 7	gene84795 (PYROXD2)	0.0203404	4.01419	0.161246	0.872211	0.999756	0.160851
RNAseq	Whole Blood	Day 7	gene7466 (WFS1)	0.0212879	2.27437	0.160957	0.872309	0.999756	0.160727
RNAseq	Whole Blood	Day 7	gene51776 (MAP3K20)	0.0251374	4.24509	0.161231	0.872329	0.999756	0.160701
RNAseq	Whole Blood	Day 7	gene7850 (IL1R2)	-0.0262799	6.17451	-0.161065	0.872378	0.999756	-0.160638
RNAseq	Whole Blood	Day 7	gene22891 (ZNF365)	0.0563741	0.761755	0.160997	0.872543	0.999756	0.160429
RNAseq	Whole Blood	Day 7	gene26268 (FBXO9)	-0.0258476	6.72485	-0.160992	0.872551	0.999756	-0.16042
RNAseq	Whole Blood	Day 7	gene25793 (FBXO7)	-0.0449606	9.86813	-0.160939	0.872656	0.999756	-0.160286
RNAseq	Whole Blood	Day 7	gene8328 (GFI1B)	0.0288939	4.77905	0.160884	0.872658	0.999756	0.160284
RNAseq	Whole Blood	Day 7	gene896 (CCND3)	0.0165878	8.65861	0.160375	0.872831	0.999756	0.160063
RNAseq	Whole Blood	Day 7	gene2678 (GGT1)	0.0272527	4.44483	0.160662	0.87286	0.999756	0.160027
RNAseq	Whole Blood	Day 7	gene80273 (GRPEL1)	-0.0106707	4.49936	-0.16022	0.872901	0.999756	-0.159975
RNAseq	Whole Blood	Day 7	gene10295 (BCKDK)	0.0127043	5.94452	0.160296	0.872977	0.999756	0.159879
RNAseq	Whole Blood	Day 7	gene2033 (EP300)	0.010462	8.61869	0.15991	0.873121	0.999756	0.159695
RNAseq	Whole Blood	Day 7	gene2146 (EZH2)	0.0179081	3.20585	0.159866	0.87316	0.999756	0.159646
RNAseq	Whole Blood	Day 7	gene2086 (ERV3-1)	-0.0343651	5.2572	-0.16012	0.873286	0.999756	-0.159485
RNAseq	Whole Blood	Day 7	gene105369660 (NA)	0.0525659	1.28833	0.159632	0.873508	0.999756	0.159204
RNAseq	Whole Blood	Day 7	gene51071 (DERA)	0.013987	3.74372	0.159414	0.873541	0.999756	0.159162
RNAseq	Whole Blood	Day 7	gene89944 (GLB1L2)	-0.0631839	0.578748	-0.159691	0.873568	0.999756	-0.159129
RNAseq	Whole Blood	Day 7	gene11252 (PACSIN2)	-0.0139187	7.81252	-0.159692	0.873572	0.999756	-0.159122
RNAseq	Whole Blood	Day 7	gene3192 (HNRNPU)	-0.00509238	9.26955	-0.15928	0.873732	0.999756	-0.15892
RNAseq	Whole Blood	Day 7	gene23405 (DICER1)	0.0109076	7.65285	0.158918	0.873942	0.999756	0.158654
RNAseq	Whole Blood	Day 7	gene79607 (FAM118B)	0.0214698	3.41539	0.159042	0.873975	0.999756	0.158612
RNAseq	Whole Blood	Day 7	gene100499405 (LINC00987)	0.0486875	1.95743	0.159123	0.874049	0.999756	0.158517
RNAseq	Whole Blood	Day 7	gene2535 (FZD2)	-0.0307085	3.31528	-0.15883	0.874172	0.999756	-0.158362
RNAseq	Whole Blood	Day 7	gene5445 (PON2)	0.0240751	2.40869	0.158534	0.874333	0.999756	0.158158
RNAseq	Whole Blood	Day 7	gene5100 (PCDH8)	-0.125248	-3.68136	-0.158641	0.874426	0.999756	-0.15804
RNAseq	Whole Blood	Day 7	gene2317 (FLNB)	0.0190047	6.50259	0.158559	0.874435	0.999756	0.158027
RNAseq	Whole Blood	Day 7	gene55691 (FRMD4A)	-0.0471881	2.48996	-0.158605	0.874462	0.999756	-0.157993
RNAseq	Whole Blood	Day 7	gene81565 (NDEL1)	-0.00921831	7.38509	-0.158071	0.874632	0.999756	-0.157777
RNAseq	Whole Blood	Day 7	gene100532737 (ATP6V1G2-DDX39B)	0.0100542	7.54829	0.158097	0.874663	0.999756	0.157738
RNAseq	Whole Blood	Day 7	gene10379 (IRF9)	-0.0218083	7.72201	-0.158225	0.874686	0.999756	-0.157709
RNAseq	Whole Blood	Day 7	gene401232 (LINC01011)	-0.0224457	3.08296	-0.158019	0.874775	0.999756	-0.157597
RNAseq	Whole Blood	Day 7	gene9854 (C2CD2L)	-0.0139117	6.14534	-0.157945	0.8749	0.999756	-0.157438
RNAseq	Whole Blood	Day 7	gene54982 (CLN6)	-0.0337367	5.01106	-0.158068	0.874963	0.999756	-0.157358
RNAseq	Whole Blood	Day 7	gene79921 (TCEAL4)	-0.0206536	3.65414	-0.157808	0.87497	0.999756	-0.157349
RNAseq	Whole Blood	Day 7	gene29082 (CHMP4A)	-0.0118153	5.77575	-0.157696	0.875036	0.999756	-0.157266
RNAseq	Whole Blood	Day 7	gene116159 (CYYR1)	-0.0557109	-0.187693	-0.157487	0.875054	0.999756	-0.157242
RNAseq	Whole Blood	Day 7	gene10180 (RBM6)	-0.0177833	7.46202	-0.157784	0.875067	0.999756	-0.157225
RNAseq	Whole Blood	Day 7	gene11040 (PIM2)	0.0156204	7.49754	0.15746	0.875215	0.999756	0.157038
RNAseq	Whole Blood	Day 7	gene2298 (FOXD4)	-0.0781738	-2.04009	-0.156989	0.875402	0.999756	-0.1568
RNAseq	Whole Blood	Day 7	gene4860 (PNP)	-0.0139862	6.1443	-0.157267	0.875408	0.999756	-0.156793
RNAseq	Whole Blood	Day 7	gene6383 (SDC2)	0.051978	1.5469	0.156988	0.875664	0.999756	0.156468
RNAseq	Whole Blood	Day 7	gene55529 (PIP4P2)	-0.0108251	5.50454	-0.156358	0.875967	0.999756	-0.156084
RNAseq	Whole Blood	Day 7	gene9560 (CCL4L2)	0.0669989	1.14865	0.156551	0.876091	0.999756	0.155926
RNAseq	Whole Blood	Day 7	gene11336 (EXOC3)	-0.0109704	6.84559	-0.15619	0.876352	0.999756	-0.155595
RNAseq	Whole Blood	Day 7	gene54541 (DDIT4)	0.0361513	5.89986	0.155727	0.876484	0.999756	0.155428
RNAseq	Whole Blood	Day 7	gene138948 (DBH-AS1)	0.0411356	1.74524	0.155986	0.876493	0.999756	0.155416
RNAseq	Whole Blood	Day 7	gene55198 (APPL2)	-0.010965	5.50462	-0.155609	0.876606	0.999756	-0.155273
RNAseq	Whole Blood	Day 7	gene1890 (TYMP)	0.0275762	9.20618	0.155466	0.876767	0.999756	0.155069
RNAseq	Whole Blood	Day 7	gene54843 (SYTL2)	0.0353353	4.88677	0.155492	0.876962	0.999756	0.154821
RNAseq	Whole Blood	Day 7	gene4566 (TRNK)	-0.0372562	6.14479	-0.155362	0.877009	0.999756	-0.154762
RNAseq	Whole Blood	Day 7	gene9784 (SNX17)	-0.0104077	6.96508	-0.154921	0.877144	0.999756	-0.15459
RNAseq	Whole Blood	Day 7	gene55652 (SLC48A1)	0.0162977	4.70142	0.15488	0.877245	0.999756	0.154463
RNAseq	Whole Blood	Day 7	gene149951 (COMMD7)	-0.011174	5.2222	-0.15477	0.877278	0.999756	-0.15442
RNAseq	Whole Blood	Day 7	gene653082 (ZDHHC11B)	-0.0483796	1.0975	-0.15492	0.877286	0.999756	-0.154411
RNAseq	Whole Blood	Day 7	gene8527 (DGKD)	0.0110278	7.81757	0.154679	0.877398	0.999756	0.154269
RNAseq	Whole Blood	Day 7	gene610 (HCN2)	0.0485196	1.76958	0.154838	0.877421	0.999756	0.154239
RNAseq	Whole Blood	Day 7	gene8773 (SNAP23)	-0.00814229	7.29027	-0.154479	0.877561	0.999756	-0.154062
RNAseq	Whole Blood	Day 7	gene3082 (HGF)	0.0235059	2.75814	0.154288	0.877621	0.999756	0.153986
RNAseq	Whole Blood	Day 7	gene342371 (ATXN1L)	0.00827061	6.46812	0.154037	0.877734	0.999756	0.153842
RNAseq	Whole Blood	Day 7	gene10092 (ARPC5)	0.0146936	8.52432	0.154211	0.877809	0.999756	0.153747
RNAseq	Whole Blood	Day 7	gene23145 (SSPO)	0.0292751	2.3976	0.154059	0.877845	0.999756	0.153702
RNAseq	Whole Blood	Day 7	gene430 (ASCL2)	0.0366439	3.72822	0.154246	0.877859	0.999756	0.153684
RNAseq	Whole Blood	Day 7	gene2043 (EPHA4)	0.0270514	4.09355	0.154075	0.878041	0.999756	0.153454
RNAseq	Whole Blood	Day 7	gene100506930 (LINC00665)	-0.049759	0.822764	-0.153796	0.878148	0.999756	-0.153318
RNAseq	Whole Blood	Day 7	gene6611 (SMS)	-0.0105649	5.66079	-0.153633	0.878151	0.999756	-0.153313
RNAseq	Whole Blood	Day 7	gene5110 (PCMT1)	-0.00964753	5.6923	-0.15351	0.878226	0.999756	-0.153218
RNAseq	Whole Blood	Day 7	gene29086 (BABAM1)	-0.0129576	6.32772	-0.153477	0.878328	0.999756	-0.153089
RNAseq	Whole Blood	Day 7	gene5690 (PSMB2)	-0.0102926	5.94482	-0.153257	0.878427	0.999756	-0.152963
RNAseq	Whole Blood	Day 7	gene5414 (SEPTIN4)	0.0429967	1.78534	0.15328	0.87848	0.999756	0.152896
RNAseq	Whole Blood	Day 7	gene51507 (RTF2)	0.00661046	7.32507	0.153194	0.878507	0.999756	0.152862
RNAseq	Whole Blood	Day 7	gene114836 (SLAMF6)	-0.0160969	6.44718	-0.153285	0.878631	0.999756	-0.152705
RNAseq	Whole Blood	Day 7	gene101929295 (LOC101929295)	0.0459638	0.920245	0.152988	0.878795	0.999756	0.152497
RNAseq	Whole Blood	Day 7	gene410 (ARSA)	-0.0160024	6.88987	-0.152849	0.878956	0.999756	-0.152293
RNAseq	Whole Blood	Day 7	gene79109 (MAPKAP1)	-0.00677015	6.09855	-0.152469	0.878981	0.999756	-0.152261
RNAseq	Whole Blood	Day 7	gene146429 (SLC22A31)	0.0891081	-1.39507	0.152486	0.879074	0.999756	0.152144
RNAseq	Whole Blood	Day 7	gene84072 (HORMAD1)	0.0412514	0.991422	0.15195	0.879456	0.999756	0.151659
RNAseq	Whole Blood	Day 7	gene728927 (ZNF736)	0.018283	4.41752	0.152099	0.879467	0.999756	0.151645
RNAseq	Whole Blood	Day 7	gene90338 (ZNF160)	0.0124616	5.77265	0.151656	0.879804	0.999756	0.151218
RNAseq	Whole Blood	Day 7	gene64393 (ZMAT3)	0.0130941	5.01235	0.15146	0.879807	0.999756	0.151214
RNAseq	Whole Blood	Day 7	gene719 (C3AR1)	0.0455364	5.18245	0.151745	0.879905	0.999756	0.15109
RNAseq	Whole Blood	Day 7	gene50618 (ITSN2)	0.00848481	7.37248	0.151072	0.880113	0.999756	0.150826
RNAseq	Whole Blood	Day 7	gene5496 (PPM1G)	0.00669659	6.7688	0.150866	0.880253	0.999756	0.150649
RNAseq	Whole Blood	Day 7	gene27242 (TNFRSF21)	-0.0448298	1.91269	-0.151093	0.880301	0.999756	-0.150588
RNAseq	Whole Blood	Day 7	gene78996 (CYREN)	0.0112968	4.73587	0.150604	0.880514	0.999756	0.150318
RNAseq	Whole Blood	Day 7	gene201266 (SLC39A11)	0.0152639	4.5194	0.150612	0.880582	0.999756	0.150232
RNAseq	Whole Blood	Day 7	gene1513 (CTSK)	-0.0292998	2.80713	-0.150706	0.880584	0.999756	-0.150229
RNAseq	Whole Blood	Day 7	gene7704 (ZBTB16)	-0.0343032	3.98548	-0.150299	0.880773	0.999756	-0.14999
RNAseq	Whole Blood	Day 7	gene23130 (ATG2A)	-0.0208641	7.40072	-0.150154	0.880904	0.999756	-0.149824
RNAseq	Whole Blood	Day 7	gene10290 (SPEG)	0.0389001	2.37395	0.150309	0.880964	0.999756	0.149747
RNAseq	Whole Blood	Day 7	gene9625 (AATK)	0.0255587	7.08217	0.150181	0.881067	0.999756	0.149617
RNAseq	Whole Blood	Day 7	gene51657 (STYXL1)	-0.0215069	4.33623	-0.150186	0.881074	0.999756	-0.149608
RNAseq	Whole Blood	Day 7	gene57583 (TMEM181)	0.0134058	5.47044	0.149823	0.881169	0.999756	0.149487
RNAseq	Whole Blood	Day 7	gene26511 (CHIC2)	-0.0122972	4.76154	-0.149708	0.881182	0.999756	-0.149472
RNAseq	Whole Blood	Day 7	gene64410 (KLHL25)	0.018608	2.59359	0.149465	0.881391	0.999756	0.149206
RNAseq	Whole Blood	Day 7	gene2235 (FECH)	0.044695	5.73753	0.149745	0.881434	0.999756	0.149151
RNAseq	Whole Blood	Day 7	gene112869 (SGF29)	-0.0118547	4.64167	-0.149464	0.881479	0.999756	-0.149094
RNAseq	Whole Blood	Day 7	gene64844 (MARCHF7)	-0.00739534	6.87367	-0.14929	0.881506	0.999756	-0.149061
RNAseq	Whole Blood	Day 7	gene25953 (PNKD)	0.024668	5.75846	0.149677	0.88152	0.999756	0.149043
RNAseq	Whole Blood	Day 7	gene8439 (NSMAF)	0.00865754	6.14519	0.149351	0.881598	0.999756	0.148944
RNAseq	Whole Blood	Day 7	gene55657 (ZNF692)	0.0136917	5.01955	0.149129	0.881661	0.999756	0.148865
RNAseq	Whole Blood	Day 7	gene85013 (TMEM128)	-0.0134608	3.68677	-0.148933	0.881771	0.999756	-0.148724
RNAseq	Whole Blood	Day 7	gene23558 (WBP2)	0.00878732	8.59911	0.14858	0.882139	0.999756	0.148259
RNAseq	Whole Blood	Day 7	gene64145 (RBSN)	0.0087022	5.27018	0.148178	0.882389	0.999756	0.147941
RNAseq	Whole Blood	Day 7	gene63916 (ELMO2)	-0.00818185	6.53965	-0.147871	0.882662	0.999756	-0.147596
RNAseq	Whole Blood	Day 7	gene3804 (KIR2DL3)	-0.0719293	-0.00852342	-0.148034	0.882669	0.999756	-0.147586
RNAseq	Whole Blood	Day 7	gene433 (ASGR2)	0.0399527	4.58794	0.148142	0.882704	0.999756	0.147542
RNAseq	Whole Blood	Day 7	gene5786 (PTPRA)	-0.00667361	7.18724	-0.147824	0.882763	0.999756	-0.147467
RNAseq	Whole Blood	Day 7	gene154881 (KCTD7)	-0.0128019	5.24668	-0.147802	0.882783	0.999756	-0.147443
RNAseq	Whole Blood	Day 7	gene11188 (NISCH)	-0.00848155	7.24491	-0.147676	0.882811	0.999756	-0.147407
RNAseq	Whole Blood	Day 7	gene22846 (VASH1)	0.0528503	5.32124	0.147641	0.883189	0.999756	0.146928
RNAseq	Whole Blood	Day 7	gene219738 (FAM241B)	0.0290969	0.866304	0.147049	0.883273	0.999756	0.146822
RNAseq	Whole Blood	Day 7	gene246 (ALOX15)	0.0996381	4.56585	0.14753	0.883296	0.999756	0.146792
RNAseq	Whole Blood	Day 7	gene9177 (HTR3B)	0.0921977	-3.28333	0.146897	0.883352	0.999756	0.146722
RNAseq	Whole Blood	Day 7	gene10587 (TXNRD2)	-0.0143114	4.61505	-0.146841	0.883576	0.999756	-0.146438
RNAseq	Whole Blood	Day 7	gene2060 (EPS15)	-0.0080506	6.60183	-0.146327	0.883912	0.999756	-0.146012
RNAseq	Whole Blood	Day 7	gene9570 (GOSR2)	-0.00789434	5.75354	-0.145998	0.884075	0.999756	-0.145805
RNAseq	Whole Blood	Day 7	gene23096 (IQSEC2)	0.0233574	4.4333	0.146177	0.884155	0.999756	0.145704
RNAseq	Whole Blood	Day 7	gene4713 (NDUFB7)	0.0103046	5.38941	0.145877	0.884239	0.999756	0.145597
RNAseq	Whole Blood	Day 7	gene51082 (POLR1D)	-0.0135909	6.60154	-0.146029	0.884284	0.999756	-0.145541
RNAseq	Whole Blood	Day 7	gene10929 (SRSF8)	-0.0104033	6.06661	-0.145737	0.884401	0.999756	-0.145393
RNAseq	Whole Blood	Day 7	gene1593 (CYP27A1)	-0.0442168	6.06684	-0.145934	0.884479	0.999756	-0.145293
RNAseq	Whole Blood	Day 7	gene4882 (NPR2)	-0.0085206	5.51944	-0.144958	0.884963	0.999756	-0.144681
RNAseq	Whole Blood	Day 7	gene11180 (WDR6)	0.0122607	7.24183	0.145081	0.885005	0.999756	0.144628
RNAseq	Whole Blood	Day 7	gene260294 (NSUN5P2)	0.0214887	4.59731	0.145	0.885064	0.999756	0.144552
RNAseq	Whole Blood	Day 7	gene114882 (OSBPL8)	-0.0150554	7.39734	-0.144709	0.885316	0.999756	-0.144234
RNAseq	Whole Blood	Day 7	gene100873962 (LINC00278)	-0.0420566	-2.05454	-0.144309	0.885358	0.999756	-0.144181
RNAseq	Whole Blood	Day 7	gene5813 (PURA)	0.0110458	4.76317	0.144323	0.885366	0.999756	0.14417
RNAseq	Whole Blood	Day 7	gene5478 (PPIA)	0.00810188	8.56331	0.144391	0.885411	0.999756	0.144113
RNAseq	Whole Blood	Day 7	gene57514 (ARHGAP31)	-0.0195777	5.32546	-0.144461	0.885417	0.999756	-0.144105
RNAseq	Whole Blood	Day 7	gene23142 (DCUN1D4)	0.0134925	3.35427	0.144226	0.885445	0.999756	0.14407
RNAseq	Whole Blood	Day 7	gene129080 (EMID1)	-0.0553948	0.398359	-0.144523	0.885448	0.999756	-0.144066
RNAseq	Whole Blood	Day 7	gene51380 (CSAD)	-0.0145905	6.22383	-0.144384	0.885463	0.999756	-0.144048
RNAseq	Whole Blood	Day 7	gene5133 (PDCD1)	-0.0407044	1.02489	-0.144402	0.885522	0.999756	-0.143973
RNAseq	Whole Blood	Day 7	gene28673 (TRAV12-2)	0.0324253	2.59206	0.144496	0.885525	0.999756	0.143969
RNAseq	Whole Blood	Day 7	gene10068 (IL18BP)	-0.0140599	4.58803	-0.144338	0.885532	0.999756	-0.14396
RNAseq	Whole Blood	Day 7	gene203328 (SUSD3)	0.0150248	5.0011	0.144239	0.885603	0.999756	0.14387
RNAseq	Whole Blood	Day 7	gene90957 (DHX57)	0.0149575	4.9945	0.144288	0.885627	0.999756	0.14384
RNAseq	Whole Blood	Day 7	gene142940 (TRUB1)	-0.0137554	2.62067	-0.14395	0.885644	0.999756	-0.143818
RNAseq	Whole Blood	Day 7	gene5894 (RAF1)	0.00810848	8.20639	0.143974	0.885759	0.999756	0.143672
RNAseq	Whole Blood	Day 7	gene7707 (ZNF148)	-0.0072143	6.18665	-0.143765	0.88583	0.999756	-0.143583
RNAseq	Whole Blood	Day 7	gene2353 (FOS)	0.0219551	6.92668	0.14393	0.885848	0.999756	0.14356
RNAseq	Whole Blood	Day 7	gene10397 (NDRG1)	0.0088212	7.23375	0.143886	0.885913	0.999756	0.143477
RNAseq	Whole Blood	Day 7	gene2041 (EPHA1)	0.0254188	4.3879	0.144017	0.885936	0.999756	0.143449
RNAseq	Whole Blood	Day 7	gene3134 (HLA-F)	0.0202641	8.19997	0.144075	0.885951	0.999756	0.14343
RNAseq	Whole Blood	Day 7	gene283383 (ADGRD1)	0.0419571	2.9328	0.143756	0.886114	0.999756	0.143223
RNAseq	Whole Blood	Day 7	gene55608 (ANKRD10)	0.00944269	5.91903	0.143374	0.886228	0.999756	0.143078
RNAseq	Whole Blood	Day 7	gene7919 (DDX39B)	0.00912011	7.54568	0.14334	0.886278	0.999756	0.143016
RNAseq	Whole Blood	Day 7	gene2907 (GRINA)	0.0185788	8.05867	0.143462	0.886325	0.999756	0.142956
RNAseq	Whole Blood	Day 7	gene29894 (CPSF1)	-0.0169225	6.88096	-0.142989	0.88675	0.999756	-0.142418
RNAseq	Whole Blood	Day 7	gene10781 (ZNF266)	-0.0257512	6.07552	-0.142976	0.886799	0.999756	-0.142355
RNAseq	Whole Blood	Day 7	gene57654 (UVSSA)	-0.0198043	5.72919	-0.142516	0.887073	0.999756	-0.142008
RNAseq	Whole Blood	Day 7	gene26276 (VPS33B)	0.0106403	4.32979	0.142257	0.887081	0.999756	0.141999
RNAseq	Whole Blood	Day 7	gene55311 (ZNF444)	-0.0115475	4.55698	-0.142148	0.887137	0.999756	-0.141927
RNAseq	Whole Blood	Day 7	gene92 (ACVR2A)	0.0190379	2.97225	0.142195	0.887176	0.999756	0.141879
RNAseq	Whole Blood	Day 7	gene9929 (JOSD1)	0.0104572	5.8889	0.142145	0.887176	0.999756	0.141878
RNAseq	Whole Blood	Day 7	gene4893 (NRAS)	0.00977548	5.43203	0.142023	0.887231	0.999756	0.141808
RNAseq	Whole Blood	Day 7	gene55578 (SUPT20H)	0.00894071	6.5039	0.142105	0.887272	0.999756	0.141756
RNAseq	Whole Blood	Day 7	gene84443 (FRMPD3)	-0.0408849	2.37156	-0.142277	0.887298	0.999756	-0.141724
RNAseq	Whole Blood	Day 7	gene2623 (GATA1)	0.030047	4.55957	0.142171	0.88736	0.999756	0.141646
RNAseq	Whole Blood	Day 7	gene56954 (NIT2)	0.0131838	3.42072	0.141789	0.887403	0.999756	0.141591
RNAseq	Whole Blood	Day 7	gene132241 (RPL32P3)	0.0135679	3.86468	0.14174	0.887437	0.999756	0.141548
RNAseq	Whole Blood	Day 7	gene64225 (ATL2)	0.012168	4.36614	0.14178	0.887458	0.999756	0.141522
RNAseq	Whole Blood	Day 7	gene10746 (MAP3K2)	0.00922637	7.2258	0.14176	0.887459	0.999756	0.141521
RNAseq	Whole Blood	Day 7	gene102466759 (MIR6894)	0.0401268	-0.136574	0.141517	0.887645	0.999756	0.141285
RNAseq	Whole Blood	Day 7	gene1675 (CFD)	0.0649477	6.68731	0.141962	0.88765	0.999756	0.141278
RNAseq	Whole Blood	Day 7	gene115825 (WDFY2)	0.0112072	6.32846	0.141664	0.887653	0.999756	0.141274
RNAseq	Whole Blood	Day 7	gene2352 (FOLR3)	0.0879156	4.4148	0.141898	0.887711	0.999756	0.141201
RNAseq	Whole Blood	Day 7	gene9960 (USP3)	-0.00860242	7.19857	-0.141535	0.887765	0.999756	-0.141132
RNAseq	Whole Blood	Day 7	gene22934 (RPIA)	0.0201349	5.51302	0.14159	0.887773	0.999756	0.141123
RNAseq	Whole Blood	Day 7	gene26115 (TANC2)	0.0171813	4.90661	0.141352	0.887876	0.999756	0.140993
RNAseq	Whole Blood	Day 7	gene7846 (TUBA1A)	0.0148701	8.33056	0.141212	0.888003	0.999756	0.140832
RNAseq	Whole Blood	Day 7	gene28595 (TRBV7-3)	0.0453734	0.523714	0.141245	0.888025	0.999756	0.140803
RNAseq	Whole Blood	Day 7	gene27087 (B3GAT1)	0.0744623	3.16312	0.141252	0.888182	0.999756	0.140605
RNAseq	Whole Blood	Day 7	gene55841 (WWC3)	0.00888043	7.41635	0.14095	0.888248	0.999756	0.140521
RNAseq	Whole Blood	Day 7	gene1757 (SARDH)	0.0340454	2.48696	0.141026	0.88826	0.999756	0.140506
RNAseq	Whole Blood	Day 7	gene89866 (SEC16B)	-0.0455239	-0.451335	-0.140681	0.888269	0.999756	-0.140495
RNAseq	Whole Blood	Day 7	gene2957 (GTF2A1)	0.00929633	5.2091	0.14065	0.888326	0.999756	0.140423
RNAseq	Whole Blood	Day 7	gene94103 (ORMDL3)	0.0183625	6.43197	0.141003	0.888335	0.999756	0.140411
RNAseq	Whole Blood	Day 7	gene2760 (GM2A)	-0.0299006	6.38807	-0.140749	0.888524	0.999756	-0.140172
RNAseq	Whole Blood	Day 7	gene643641 (ZNF862)	0.0116756	5.86584	0.140372	0.888629	0.999756	0.140039
RNAseq	Whole Blood	Day 7	gene102725121 (LOC102725121)	-0.0610334	0.707073	-0.140267	0.888867	0.999756	-0.139738
RNAseq	Whole Blood	Day 7	gene100533496 (TVP23C-CDRT4)	-0.0202102	3.15266	-0.140023	0.888919	0.999756	-0.139672
RNAseq	Whole Blood	Day 7	gene162632 (USP32P1)	-0.189273	1.56121	-0.139928	0.889282	0.999756	-0.139212
RNAseq	Whole Blood	Day 7	gene9220 (TIAF1)	-0.00907243	5.27963	-0.13914	0.889561	0.999756	-0.13886
RNAseq	Whole Blood	Day 7	gene6217 (RPS16)	-0.0106173	9.39953	-0.138834	0.889757	0.999756	-0.138612
RNAseq	Whole Blood	Day 7	gene51377 (UCHL5)	0.0123388	4.35299	0.138736	0.889824	0.999756	0.138527
RNAseq	Whole Blood	Day 7	gene91355 (LRP5L)	0.0196563	3.32204	0.138823	0.889883	0.999756	0.138453
RNAseq	Whole Blood	Day 7	gene5780 (PTPN9)	0.0102435	5.45363	0.138485	0.8901	0.999756	0.138178
RNAseq	Whole Blood	Day 7	gene54890 (ALKBH5)	0.00744888	7.04263	0.138181	0.890285	0.999756	0.137944
RNAseq	Whole Blood	Day 7	gene6907 (TBL1X)	-0.00932671	7.79459	-0.138265	0.890304	0.999756	-0.13792
RNAseq	Whole Blood	Day 7	gene1917 (EEF1A2)	0.0618167	-1.0463	0.138107	0.890396	0.999756	0.137803
RNAseq	Whole Blood	Day 7	gene6574 (SLC20A1)	-0.0143736	6.86819	-0.13813	0.890472	0.999756	-0.137707
RNAseq	Whole Blood	Day 7	gene80336 (PABPC1L)	0.0155847	5.05801	0.13782	0.890643	0.999756	0.137491
RNAseq	Whole Blood	Day 7	gene25824 (PRDX5)	0.0234669	7.32326	0.137918	0.890744	0.999756	0.137362
RNAseq	Whole Blood	Day 7	gene124637 (CYB5D1)	0.0177006	3.21765	0.137354	0.891044	0.999756	0.136983
RNAseq	Whole Blood	Day 7	gene116362 (RBP7)	-0.0220711	4.83641	-0.137217	0.891176	0.999756	-0.136817
RNAseq	Whole Blood	Day 7	gene6205 (RPS11)	-0.0122294	10.5318	-0.137135	0.891208	0.999756	-0.136776
RNAseq	Whole Blood	Day 7	gene51001 (MTERF3)	0.0118528	3.08566	0.136509	0.891525	0.999756	0.136375
RNAseq	Whole Blood	Day 7	gene7791 (ZYX)	-0.0133522	10.1284	-0.136841	0.89157	0.999756	-0.136318
RNAseq	Whole Blood	Day 7	gene353376 (TICAM2)	-0.0166134	4.21215	-0.13654	0.891646	0.999756	-0.136221
RNAseq	Whole Blood	Day 7	gene7433 (VIPR1)	0.0209167	5.52959	0.13669	0.891695	0.999756	0.13616
RNAseq	Whole Blood	Day 7	gene56963 (RGMA)	-0.0690641	-1.42281	-0.136342	0.891781	0.999756	-0.136052
RNAseq	Whole Blood	Day 7	gene9768 (PCLAF)	-0.0510652	-0.484432	-0.136173	0.891827	0.999756	-0.135993
RNAseq	Whole Blood	Day 7	gene93185 (IGSF8)	0.0106182	5.5742	0.136188	0.891931	0.999756	0.135861
RNAseq	Whole Blood	Day 7	gene64427 (TTC31)	0.00937317	5.35789	0.136105	0.891956	0.999756	0.135829
RNAseq	Whole Blood	Day 7	gene145483 (FAM161B)	0.0194414	2.46691	0.135977	0.892051	0.999756	0.13571
RNAseq	Whole Blood	Day 7	gene9296 (ATP6V1F)	0.010023	5.97488	0.135934	0.892092	0.999756	0.135658
RNAseq	Whole Blood	Day 7	gene8842 (PROM1)	-0.0707113	-1.96512	-0.135792	0.892128	0.999756	-0.135612
RNAseq	Whole Blood	Day 7	gene26586 (CKAP2)	-0.0181496	4.02001	-0.136039	0.892148	0.999756	-0.135586
RNAseq	Whole Blood	Day 7	gene1832 (DSP)	0.209089	1.37473	0.136056	0.892335	0.999756	0.13535
RNAseq	Whole Blood	Day 7	gene80020 (FOXRED2)	0.0355147	2.39182	0.135701	0.892473	0.999756	0.135176
RNAseq	Whole Blood	Day 7	gene57727 (NCOA5)	0.00609383	6.03247	0.135273	0.892527	0.999756	0.135107
RNAseq	Whole Blood	Day 7	gene54103 (GSAP)	0.0146962	5.57047	0.13496	0.892919	0.999756	0.134611
RNAseq	Whole Blood	Day 7	gene6670 (SP3)	-0.00562917	7.33192	-0.134804	0.892931	0.999756	-0.134596
RNAseq	Whole Blood	Day 7	gene84232 (MAF1)	0.0141552	7.47035	0.134979	0.89297	0.999756	0.134547
RNAseq	Whole Blood	Day 7	gene57799 (RAB40C)	0.0104789	5.01304	0.134646	0.8931	0.999756	0.134383
RNAseq	Whole Blood	Day 7	gene101060684 (NBPF26)	-0.0305858	5.077	-0.134693	0.893325	0.999756	-0.134099
RNAseq	Whole Blood	Day 7	gene59352 (LGR6)	-0.0390289	3.36188	-0.1345	0.893391	0.999756	-0.134014
RNAseq	Whole Blood	Day 7	gene57605 (PITPNM2)	0.015095	5.86152	0.134282	0.893555	0.999756	0.133808
RNAseq	Whole Blood	Day 7	gene6777 (STAT5B)	0.00829795	8.91153	0.134017	0.89361	0.999756	0.133738
RNAseq	Whole Blood	Day 7	gene22914 (KLRK1)	0.0216461	6.91506	0.134203	0.893634	0.999756	0.133708
RNAseq	Whole Blood	Day 7	gene26056 (RAB11FIP5)	-0.0323241	3.66943	-0.13428	0.893652	0.999756	-0.133684
RNAseq	Whole Blood	Day 7	gene2650 (GCNT1)	0.0175874	3.99728	0.133769	0.893904	0.999756	0.133366
RNAseq	Whole Blood	Day 7	gene9563 (H6PD)	-0.0136797	7.14578	-0.133689	0.894027	0.999756	-0.13321
RNAseq	Whole Blood	Day 7	gene80201 (HKDC1)	0.0361379	3.01214	0.133706	0.894079	0.999756	0.133145
RNAseq	Whole Blood	Day 7	gene55640 (FLVCR2)	-0.024978	3.80884	-0.133216	0.894272	0.999756	-0.132901
RNAseq	Whole Blood	Day 7	gene3742 (KCNA6)	0.0409468	1.09271	0.133279	0.894314	0.999756	0.132848
RNAseq	Whole Blood	Day 7	gene56978 (PRDM8)	-0.0189547	4.29526	-0.133236	0.894333	0.999756	-0.132823
RNAseq	Whole Blood	Day 7	gene79098 (C1orf116)	-0.033442	1.21088	-0.133005	0.894504	0.999756	-0.132608
RNAseq	Whole Blood	Day 7	gene9658 (ZNF516)	0.0103523	7.2624	0.132806	0.894588	0.999756	0.132501
RNAseq	Whole Blood	Day 7	gene253260 (RICTOR)	-0.0125426	6.94557	-0.132788	0.894636	0.999756	-0.13244
RNAseq	Whole Blood	Day 7	gene23550 (PSD4)	0.0132422	8.59069	0.132904	0.894682	0.999756	0.132382
RNAseq	Whole Blood	Day 7	gene26127 (FGFR1OP2)	0.0122098	5.97987	0.13238	0.895009	0.999756	0.131969
RNAseq	Whole Blood	Day 7	gene53827 (FXYD5)	0.00984424	8.50969	0.132003	0.895276	0.999756	0.131631
RNAseq	Whole Blood	Day 7	gene7386 (UQCRFS1)	0.0094973	5.1349	0.131767	0.895333	0.999756	0.131559
RNAseq	Whole Blood	Day 7	gene8634 (RTCA)	0.00739078	4.84299	0.131501	0.895497	0.999756	0.131352
RNAseq	Whole Blood	Day 7	gene22908 (SACM1L)	-0.0102211	5.86521	-0.131726	0.895519	0.999756	-0.131325
RNAseq	Whole Blood	Day 7	gene100134229 (KDM7A-DT)	-0.0272712	3.87969	-0.131268	0.895901	0.999756	-0.130842
RNAseq	Whole Blood	Day 7	gene5932 (RBBP8)	-0.0182525	3.4832	-0.131083	0.895957	0.999756	-0.13077
RNAseq	Whole Blood	Day 7	gene7074 (TIAM1)	-0.0195156	5.98365	-0.131216	0.896019	0.999756	-0.130691
RNAseq	Whole Blood	Day 7	gene221472 (FGD2)	0.0190503	7.19156	0.131027	0.896037	0.999756	0.13067
RNAseq	Whole Blood	Day 7	gene83394 (PITPNM3)	-0.0393924	0.00665286	-0.13057	0.896251	0.999756	-0.130398
RNAseq	Whole Blood	Day 7	gene9524 (TECR)	-0.00716547	5.90428	-0.130577	0.896299	0.999756	-0.130338
RNAseq	Whole Blood	Day 7	gene11010 (GLIPR1)	-0.0114507	7.53498	-0.130698	0.896332	0.999756	-0.130296
RNAseq	Whole Blood	Day 7	gene401105 (FLJ42393)	0.0698857	-0.243895	0.130582	0.896366	0.999756	0.130253
RNAseq	Whole Blood	Day 7	gene100130581 (LINC00910)	-0.0195289	2.25525	-0.130402	0.896423	0.999756	-0.130181
RNAseq	Whole Blood	Day 7	gene9646 (CTR9)	-0.00573266	6.71951	-0.130397	0.896432	0.999756	-0.13017
RNAseq	Whole Blood	Day 7	gene83937 (RASSF4)	-0.0208799	6.50139	-0.130645	0.896441	0.999756	-0.130159
RNAseq	Whole Blood	Day 7	gene64779 (MTHFSD)	-0.0103447	4.26171	-0.130143	0.896655	0.999756	-0.129888
RNAseq	Whole Blood	Day 7	gene51160 (VPS28)	0.0127546	6.83606	0.130344	0.896721	0.999756	0.129805
RNAseq	Whole Blood	Day 7	gene147138 (TMC8)	0.0110171	8.98355	0.130034	0.896881	0.999756	0.129602
RNAseq	Whole Blood	Day 7	gene100129196 (MATN1-AS1)	0.0198796	2.01417	0.129743	0.896927	0.999756	0.129545
RNAseq	Whole Blood	Day 7	gene25895 (EEF1AKMT3)	-0.031987	1.44097	-0.12969	0.897128	0.999756	-0.12929
RNAseq	Whole Blood	Day 7	gene22926 (ATF6)	-0.00874042	6.6983	-0.129592	0.897145	0.999756	-0.129269
RNAseq	Whole Blood	Day 7	gene9913 (SUPT7L)	-0.00762107	5.22833	-0.129137	0.897404	0.999756	-0.128942
RNAseq	Whole Blood	Day 7	gene100526740 (ATP5MF-PTCD1)	0.00728761	5.82351	0.128934	0.897544	0.999756	0.128764
RNAseq	Whole Blood	Day 7	gene83737 (ITCH)	0.00743915	6.85039	0.12899	0.897597	0.999756	0.128697
RNAseq	Whole Blood	Day 7	gene100132341 (CLUHP3)	-0.0241936	2.89373	-0.12909	0.897609	0.999756	-0.128682
RNAseq	Whole Blood	Day 7	gene4034 (LRCH4)	0.00860293	8.96805	0.128858	0.897687	0.999756	0.128584
RNAseq	Whole Blood	Day 7	gene5959 (RDH5)	-0.0227719	2.84669	-0.128944	0.8977	0.999756	-0.128567
RNAseq	Whole Blood	Day 7	gene647042 (GOLGA6L10)	-0.0746917	-1.53217	-0.128513	0.898017	0.999756	-0.128167
RNAseq	Whole Blood	Day 7	gene29800 (ZDHHC1)	0.0313872	1.77406	0.128295	0.898158	0.999756	0.127989
RNAseq	Whole Blood	Day 7	gene8867 (SYNJ1)	-0.00764632	5.61026	-0.128199	0.898159	0.999756	-0.127988
RNAseq	Whole Blood	Day 7	gene57700 (FAM160B1)	-0.011284	5.26417	-0.128243	0.898167	0.999756	-0.127977
RNAseq	Whole Blood	Day 7	gene90529 (STPG1)	0.0177116	1.66792	0.12787	0.898372	0.999756	0.127718
RNAseq	Whole Blood	Day 7	gene3071 (NCKAP1L)	-0.00918314	8.07218	-0.127999	0.898398	0.999756	-0.127685
RNAseq	Whole Blood	Day 7	gene162989 (DEDD2)	0.00729209	7.21024	0.127935	0.898419	0.999756	0.127658
RNAseq	Whole Blood	Day 7	gene25843 (MOB4)	0.0103403	4.4107	0.12777	0.898449	0.999756	0.127621
RNAseq	Whole Blood	Day 7	gene8302 (KLRC4)	0.0357261	3.25865	0.128137	0.898472	0.999756	0.127591
RNAseq	Whole Blood	Day 7	gene286333 (FAM225A)	0.0701268	-1.1847	0.127729	0.898517	0.999756	0.127535
RNAseq	Whole Blood	Day 7	gene285989 (ZNF789)	0.0138702	3.27703	0.127564	0.898634	0.999756	0.127387
RNAseq	Whole Blood	Day 7	gene22937 (SCAP)	0.00780288	7.39337	0.12759	0.898724	0.999756	0.127273
RNAseq	Whole Blood	Day 7	gene1729 (DIAPH1)	-0.0062352	9.10962	-0.127548	0.898787	0.999756	-0.127194
RNAseq	Whole Blood	Day 7	gene55173 (MRPS10)	-0.0108621	4.47997	-0.127302	0.898912	0.999756	-0.127035
RNAseq	Whole Blood	Day 7	gene5534 (PPP3R1)	0.00732711	6.9278	0.127182	0.898975	0.999756	0.126956
RNAseq	Whole Blood	Day 7	gene115572 (TENT5B)	0.065953	-2.23662	0.127071	0.899007	0.999756	0.126915
RNAseq	Whole Blood	Day 7	gene100885782 (MYO16-AS1)	-0.0800396	-2.53408	-0.127124	0.899081	0.999756	-0.126822
RNAseq	Whole Blood	Day 7	gene2632 (GBE1)	-0.0099495	4.14567	-0.126733	0.899291	0.999756	-0.126557
RNAseq	Whole Blood	Day 7	gene55761 (TTC17)	0.00700029	6.52597	0.126717	0.899357	0.999756	0.126474
RNAseq	Whole Blood	Day 7	gene1601 (DAB2)	-0.0233283	4.87892	-0.126776	0.899493	0.999756	-0.126302
RNAseq	Whole Blood	Day 7	gene4957 (ODF2)	-0.00766312	5.77607	-0.126502	0.899504	0.999756	-0.126288
RNAseq	Whole Blood	Day 7	gene9957 (HS3ST1)	0.0393075	0.429982	0.126452	0.899631	0.999756	0.126127
RNAseq	Whole Blood	Day 7	gene11092 (SPACA9)	0.0216748	1.0908	0.126214	0.899693	0.999756	0.126049
RNAseq	Whole Blood	Day 7	gene11243 (PMF1)	0.00672308	5.68742	0.126304	0.899704	0.999756	0.126036
RNAseq	Whole Blood	Day 7	gene2186 (BPTF)	-0.00609092	7.85928	-0.125961	0.899924	0.999756	-0.125757
RNAseq	Whole Blood	Day 7	gene91373 (UAP1L1)	-0.0291712	4.7183	-0.126267	0.899949	0.999756	-0.125726
RNAseq	Whole Blood	Day 7	gene170482 (CLEC4C)	-0.0517248	2.30605	-0.126253	0.899967	0.999756	-0.125702
RNAseq	Whole Blood	Day 7	gene23215 (PRRC2C)	-0.00719562	9.17145	-0.125783	0.900046	0.999756	-0.125603
RNAseq	Whole Blood	Day 7	gene27076 (LYPD3)	0.0280774	0.778132	0.125616	0.900168	0.999756	0.125449
RNAseq	Whole Blood	Day 7	gene6744 (ITPRID2)	-0.00777129	6.56143	-0.125603	0.900245	0.999756	-0.125352
RNAseq	Whole Blood	Day 7	gene488 (ATP2A2)	-0.00860843	6.88118	-0.125595	0.900246	0.999756	-0.125351
RNAseq	Whole Blood	Day 7	gene5345 (SERPINF2)	-0.053621	-0.909994	-0.125444	0.900316	0.999756	-0.125262
RNAseq	Whole Blood	Day 7	gene6431 (SRSF6)	0.00763664	7.05295	0.125409	0.90036	0.999756	0.125207
RNAseq	Whole Blood	Day 7	gene10460 (TACC3)	-0.0122138	7.79628	-0.125648	0.900397	0.999756	-0.125159
RNAseq	Whole Blood	Day 7	gene7534 (YWHAZ)	0.00542622	9.54805	0.125453	0.900404	0.999756	0.125151
RNAseq	Whole Blood	Day 7	gene100507507 (LOC100507507)	-0.0183181	3.35751	-0.125538	0.900406	0.999756	-0.125148
RNAseq	Whole Blood	Day 7	gene8878 (SQSTM1)	-0.00581654	8.40696	-0.125418	0.900444	0.999756	-0.1251
RNAseq	Whole Blood	Day 7	gene28559 (TRBV28)	-0.0679442	2.32501	-0.125657	0.900485	0.999756	-0.125048
RNAseq	Whole Blood	Day 7	gene1232 (CCR3)	-0.0420282	5.5038	-0.125521	0.900562	0.999756	-0.124952
RNAseq	Whole Blood	Day 7	gene645700 (ZNF890P)	0.0812897	0.375193	0.125184	0.900831	0.999756	0.124611
RNAseq	Whole Blood	Day 7	gene4194 (MDM4)	0.00899368	7.19063	0.124678	0.900956	0.999756	0.124453
RNAseq	Whole Blood	Day 7	gene10181 (RBM5)	-0.0068521	8.00083	-0.124582	0.901078	0.999756	-0.1243
RNAseq	Whole Blood	Day 7	gene5526 (PPP2R5B)	0.0139584	5.05157	0.124621	0.901123	0.999756	0.124243
RNAseq	Whole Blood	Day 7	gene131450 (CD200R1)	0.0177134	3.06758	0.124527	0.901146	0.999756	0.124213
RNAseq	Whole Blood	Day 7	gene51099 (ABHD5)	0.0113691	6.30784	0.124321	0.90123	0.999756	0.124108
RNAseq	Whole Blood	Day 7	gene28745 (TRAJ10)	-0.028009	0.578615	-0.124103	0.901361	0.999756	-0.123943
RNAseq	Whole Blood	Day 7	gene54494 (C11orf71)	0.0162907	2.39739	0.123872	0.901532	0.999756	0.123727
RNAseq	Whole Blood	Day 7	gene55603 (TENT5A)	-0.013547	5.38723	-0.123982	0.901597	0.999756	-0.123644
RNAseq	Whole Blood	Day 7	gene8776 (MTMR1)	0.00634214	6.17899	0.123881	0.901614	0.999756	0.123622
RNAseq	Whole Blood	Day 7	gene440026 (TMEM41B)	0.0143268	4.28527	0.123787	0.901745	0.999756	0.123457
RNAseq	Whole Blood	Day 7	gene9948 (WDR1)	0.0047338	9.42348	0.123747	0.901797	0.999756	0.123392
RNAseq	Whole Blood	Day 7	gene375287 (RBM43)	0.0201157	3.54143	0.123666	0.90186	0.999756	0.123312
RNAseq	Whole Blood	Day 7	gene1950 (EGF)	0.0358746	2.6417	0.123751	0.901882	0.999756	0.123284
RNAseq	Whole Blood	Day 7	gene55022 (PID1)	-0.0272379	4.7064	-0.123615	0.901972	0.999756	-0.12317
RNAseq	Whole Blood	Day 7	gene7531 (YWHAE)	-0.00793456	6.38697	-0.123317	0.902083	0.999756	-0.123031
RNAseq	Whole Blood	Day 7	gene5709 (PSMD3)	-0.00610201	6.17555	-0.123173	0.902158	0.999756	-0.122936
RNAseq	Whole Blood	Day 7	gene6429 (SRSF4)	0.00460384	7.14502	0.122919	0.902328	0.999756	0.122721
RNAseq	Whole Blood	Day 7	gene10643 (IGF2BP3)	-0.0290624	1.65772	-0.122941	0.902369	0.999756	-0.122669
RNAseq	Whole Blood	Day 7	gene26225 (ARL5A)	0.0124769	4.32732	0.122626	0.902525	0.999756	0.122472
RNAseq	Whole Blood	Day 7	gene23616 (SH3BP1)	-0.0121013	7.88777	-0.122887	0.902558	0.999756	-0.122431
RNAseq	Whole Blood	Day 7	gene2900 (GRIK4)	0.11501	0.0593684	0.122807	0.902726	0.999756	0.122219
RNAseq	Whole Blood	Day 7	gene286140 (RNF5P1)	-0.104623	-0.613445	-0.122446	0.902953	0.999756	-0.121931
RNAseq	Whole Blood	Day 7	gene10228 (STX6)	-0.0068838	5.95918	-0.122176	0.902969	0.999756	-0.121912
RNAseq	Whole Blood	Day 7	gene595101 (SMG1P5)	0.0206321	2.3959	0.122153	0.902981	0.999756	0.121896
RNAseq	Whole Blood	Day 7	gene54386 (TERF2IP)	-0.00555683	7.13826	-0.121685	0.903292	0.999756	-0.121504
RNAseq	Whole Blood	Day 7	gene4521 (NUDT1)	0.0120849	3.86383	0.121579	0.903407	0.999756	0.121359
RNAseq	Whole Blood	Day 7	gene11212 (PLPBP)	0.00807772	5.72107	0.12145	0.903566	0.999756	0.121158
RNAseq	Whole Blood	Day 7	gene284 (ANGPT1)	0.0350972	1.77168	0.121376	0.903676	0.999756	0.121019
RNAseq	Whole Blood	Day 7	gene1981 (EIF4G1)	0.00641975	8.63477	0.121207	0.903694	0.999756	0.120997
RNAseq	Whole Blood	Day 7	gene64419 (MTMR14)	-0.00628462	6.80906	-0.121193	0.903779	0.999756	-0.120889
RNAseq	Whole Blood	Day 7	gene100527960 (MROH7-TTC4)	0.00868765	4.22258	0.120813	0.903995	0.999756	0.120616
RNAseq	Whole Blood	Day 7	gene6009 (RHEB)	-0.00810473	4.98929	-0.120726	0.904013	0.999756	-0.120593
RNAseq	Whole Blood	Day 7	gene2521 (FUS)	-0.00858813	8.34018	-0.12072	0.904132	0.999756	-0.120443
RNAseq	Whole Blood	Day 7	gene22990 (PCNX1)	-0.0114209	7.80537	-0.120552	0.904276	0.999756	-0.120261
RNAseq	Whole Blood	Day 7	gene1903 (S1PR3)	-0.0271119	4.19304	-0.120468	0.904401	0.999756	-0.120104
RNAseq	Whole Blood	Day 7	gene64897 (C12orf43)	0.0103114	3.86726	0.119989	0.904668	0.999756	0.119767
RNAseq	Whole Blood	Day 7	gene100289097 (FRG1CP)	-0.0311223	3.63896	-0.120137	0.904811	0.999756	-0.119586
RNAseq	Whole Blood	Day 7	gene8763 (CD164)	-0.0107803	7.27223	-0.119572	0.904958	0.999756	-0.119401
RNAseq	Whole Blood	Day 7	gene51716 (CES1P1)	-0.0814174	-1.7958	-0.119722	0.904976	0.999756	-0.119377
RNAseq	Whole Blood	Day 7	gene6821 (SUOX)	0.0149717	3.60901	0.119585	0.905052	0.999756	0.119281
RNAseq	Whole Blood	Day 7	gene6286 (S100P)	-0.103378	5.44757	-0.119849	0.905091	0.999756	-0.119232
RNAseq	Whole Blood	Day 7	gene79772 (MCTP1)	-0.00942201	5.045	-0.119412	0.905101	0.999756	-0.11922
RNAseq	Whole Blood	Day 7	gene3020 (H3-3A)	0.0117108	8.79628	0.119462	0.905176	0.999756	0.119126
RNAseq	Whole Blood	Day 7	gene112937 (GLB1L3)	-0.0414677	-0.561945	-0.119295	0.905186	0.999756	-0.119113
RNAseq	Whole Blood	Day 7	gene84899 (TMTC4)	-0.019412	2.93362	-0.119372	0.905269	0.999756	-0.119008
RNAseq	Whole Blood	Day 7	gene84318 (CCDC77)	-0.0121586	3.52332	-0.119246	0.905269	0.999756	-0.119008
RNAseq	Whole Blood	Day 7	gene5154 (PDGFA)	0.0298349	1.83305	0.119093	0.905463	0.999756	0.118764
RNAseq	Whole Blood	Day 7	gene7465 (WEE1)	-0.0188934	2.89795	-0.118825	0.905671	0.999756	-0.118501
RNAseq	Whole Blood	Day 7	gene64151 (NCAPG)	-0.0350736	0.245518	-0.118621	0.905732	0.999756	-0.118424
RNAseq	Whole Blood	Day 7	gene55667 (DENND4C)	0.00785924	5.83699	0.118595	0.905763	0.999756	0.118384
RNAseq	Whole Blood	Day 7	gene9552 (SPAG7)	-0.00989246	5.4348	-0.118688	0.905789	0.999756	-0.118352
RNAseq	Whole Blood	Day 7	gene55252 (ASXL2)	-0.00811931	6.78455	-0.118421	0.905847	0.999756	-0.118278
RNAseq	Whole Blood	Day 7	gene6526 (SLC5A3)	-0.0117901	5.42126	-0.118427	0.905966	0.999756	-0.118128
RNAseq	Whole Blood	Day 7	gene283991 (UBALD2)	-0.011596	7.7058	-0.118328	0.906003	0.999756	-0.118081
RNAseq	Whole Blood	Day 7	gene79640 (C22orf46)	0.00982515	4.52438	0.118323	0.906007	0.999756	0.118077
RNAseq	Whole Blood	Day 7	gene587 (BCAT2)	0.00957624	3.8766	0.118107	0.906102	0.999756	0.117957
RNAseq	Whole Blood	Day 7	gene8502 (PKP4)	0.0159956	4.92894	0.118206	0.906282	0.999756	0.11773
RNAseq	Whole Blood	Day 7	gene4128 (MAOA)	0.0813313	-1.53066	0.118048	0.906325	0.999756	0.117675
RNAseq	Whole Blood	Day 7	gene63929 (XPNPEP3)	0.00935407	4.17603	0.117885	0.906339	0.999756	0.117658
RNAseq	Whole Blood	Day 7	gene220323 (OAF)	0.0187875	4.50546	0.11791	0.906406	0.999756	0.117573
RNAseq	Whole Blood	Day 7	gene1036 (CDO1)	0.0874513	-3.20591	0.117904	0.906413	0.999756	0.117564
RNAseq	Whole Blood	Day 7	gene55116 (TMEM39B)	0.00869725	4.44043	0.117269	0.906837	0.999756	0.11703
RNAseq	Whole Blood	Day 7	gene157695 (TDRP)	0.038197	1.14041	0.116995	0.907199	0.999756	0.116572
RNAseq	Whole Blood	Day 7	gene4430 (MYO1B)	-0.0361295	0.301794	-0.116742	0.907273	0.999756	-0.116479
RNAseq	Whole Blood	Day 7	gene22796 (COG2)	-0.00754944	4.87036	-0.116617	0.907311	0.999756	-0.116431
RNAseq	Whole Blood	Day 7	gene79838 (TMC5)	-0.0396601	-0.25747	-0.116356	0.907559	0.999756	-0.116118
RNAseq	Whole Blood	Day 7	gene9445 (ITM2B)	-0.00973609	10.3404	-0.116003	0.90779	0.999756	-0.115826
RNAseq	Whole Blood	Day 7	gene1000 (CDH2)	-0.0554269	0.770156	-0.116218	0.907827	0.999756	-0.11578
RNAseq	Whole Blood	Day 7	gene57501 (KIAA1257)	-0.0152492	2.89719	-0.115836	0.907935	0.999756	-0.115644
RNAseq	Whole Blood	Day 7	gene57464 (STRIP2)	0.0344582	-0.184902	0.115679	0.908032	0.999756	0.115521
RNAseq	Whole Blood	Day 7	gene51399 (TRAPPC4)	-0.00973625	4.73424	-0.1158	0.908033	0.999756	-0.115521
RNAseq	Whole Blood	Day 7	gene286 (ANK1)	-0.0347734	6.27031	-0.115933	0.908051	0.999756	-0.115497
RNAseq	Whole Blood	Day 7	gene9138 (ARHGEF1)	0.00699136	9.8819	0.115703	0.908098	0.999756	0.115437
RNAseq	Whole Blood	Day 7	gene79666 (PLEKHF2)	0.00895989	5.17564	0.115635	0.908131	0.999756	0.115397
RNAseq	Whole Blood	Day 7	gene23164 (MPRIP)	0.0063234	7.81864	0.115463	0.908249	0.999756	0.115247
RNAseq	Whole Blood	Day 7	gene3421 (IDH3G)	-0.00717163	6.01352	-0.115244	0.908486	0.999756	-0.114949
RNAseq	Whole Blood	Day 7	gene5550 (PREP)	-0.00765448	5.44598	-0.11509	0.908518	0.999756	-0.114908
RNAseq	Whole Blood	Day 7	gene3590 (IL11RA)	0.0143377	5.14791	0.114996	0.908726	0.999756	0.114646
RNAseq	Whole Blood	Day 7	gene102465689 (MIR7152)	0.0446009	-0.962645	0.114576	0.908906	0.999756	0.114418
RNAseq	Whole Blood	Day 7	gene7567 (ZNF19)	0.018764	1.35361	0.114344	0.90905	0.999756	0.114237
RNAseq	Whole Blood	Day 7	gene23370 (ARHGEF18)	-0.00905218	8.70119	-0.11451	0.909127	0.999756	-0.114139
RNAseq	Whole Blood	Day 7	gene55644 (OSGEP)	0.00993884	5.22862	0.114468	0.909147	0.999756	0.114115
RNAseq	Whole Blood	Day 7	gene390927 (ZNF793)	0.0178925	2.32574	0.114199	0.909252	0.999756	0.113982
RNAseq	Whole Blood	Day 7	gene9829 (DNAJC6)	0.0260211	1.48655	0.114212	0.909286	0.999756	0.113939
RNAseq	Whole Blood	Day 7	gene9812 (DELE1)	-0.00997461	6.24575	-0.114066	0.909518	0.999756	-0.113647
RNAseq	Whole Blood	Day 7	gene118433 (RPL23AP7)	-0.0387155	2.59423	-0.113253	0.91023	0.999756	-0.112748
RNAseq	Whole Blood	Day 7	gene11024 (LILRA1)	-0.0134312	5.79968	-0.112915	0.91036	0.999756	-0.112585
RNAseq	Whole Blood	Day 7	gene57190 (SELENON)	0.0104737	6.41007	0.112865	0.910407	0.999756	0.112525
RNAseq	Whole Blood	Day 7	gene55364 (IMPACT)	-0.0115828	3.94867	-0.112743	0.910411	0.999756	-0.11252
RNAseq	Whole Blood	Day 7	gene10613 (ERLIN1)	0.0117269	4.86941	0.112692	0.910427	0.999756	0.1125
RNAseq	Whole Blood	Day 7	gene10257 (ABCC4)	-0.0224376	4.31432	-0.112899	0.910493	0.999756	-0.112416
RNAseq	Whole Blood	Day 7	gene100126317 (MIR374B)	-0.044524	-1.18717	-0.11224	0.910717	0.999756	-0.112135
RNAseq	Whole Blood	Day 7	gene23759 (PPIL2)	-0.00549075	6.57522	-0.112286	0.910793	0.999756	-0.112038
RNAseq	Whole Blood	Day 7	gene55668 (GPATCH2L)	-0.00643127	6.33111	-0.112228	0.910816	0.999756	-0.112009
RNAseq	Whole Blood	Day 7	gene100528032 (KLRC4-KLRK1)	0.0183393	6.98119	0.11234	0.910885	0.999756	0.111922
RNAseq	Whole Blood	Day 7	gene8660 (IRS2)	-0.0192193	6.92786	-0.112023	0.910968	0.999756	-0.111818
RNAseq	Whole Blood	Day 7	gene148252 (DIRAS1)	-0.0319825	0.692255	-0.111871	0.911144	0.999756	-0.111595
RNAseq	Whole Blood	Day 7	gene200298 (LINC00528)	0.0134519	3.85573	0.111549	0.911358	0.999756	0.111326
RNAseq	Whole Blood	Day 7	gene25957 (PNISR)	-0.00817507	7.85218	-0.111442	0.911416	0.999756	-0.111252
RNAseq	Whole Blood	Day 7	gene6398 (SECTM1)	0.0180889	8.07004	0.111383	0.911504	0.999756	0.111141
RNAseq	Whole Blood	Day 7	gene55504 (TNFRSF19)	0.0506887	-2.08791	0.111186	0.911561	0.999756	0.111069
RNAseq	Whole Blood	Day 7	gene5660 (PSAP)	-0.0101095	11.6303	-0.111426	0.911563	0.999756	-0.111068
RNAseq	Whole Blood	Day 7	gene57103 (TIGAR)	0.0116849	4.23242	0.111017	0.911789	0.999756	0.110782
RNAseq	Whole Blood	Day 7	gene7503 (XIST)	-0.0626488	2.50793	-0.110884	0.911791	0.999756	-0.110779
RNAseq	Whole Blood	Day 7	gene51319 (RSRC1)	0.0121887	3.71699	0.110978	0.911815	0.999756	0.110749
RNAseq	Whole Blood	Day 7	gene2931 (GSK3A)	0.00567	6.89017	0.110813	0.911881	0.999756	0.110666
RNAseq	Whole Blood	Day 7	gene284029 (LINC00324)	-0.00917681	4.09122	-0.110821	0.911882	0.999756	-0.110664
RNAseq	Whole Blood	Day 7	gene10487 (CAP1)	0.00649532	10.118	0.110686	0.912093	0.999756	0.110399
RNAseq	Whole Blood	Day 7	gene84775 (ZNF607)	0.0142494	2.56336	0.11047	0.912258	0.999756	0.11019
RNAseq	Whole Blood	Day 7	gene55102 (ATG2B)	-0.00732261	5.80726	-0.110205	0.91238	0.999756	-0.110037
RNAseq	Whole Blood	Day 7	gene80306 (MED28)	0.00733239	5.9987	0.110165	0.912469	0.999756	0.109925
RNAseq	Whole Blood	Day 7	gene64853 (AIDA)	-0.0101541	4.99538	-0.110112	0.912524	0.999756	-0.109856
RNAseq	Whole Blood	Day 7	gene26272 (FBXO4)	0.0119421	2.60909	0.109822	0.912642	0.999756	0.109707
RNAseq	Whole Blood	Day 7	gene9814 (SFI1)	0.0100925	6.50167	0.109724	0.912897	0.999756	0.109385
RNAseq	Whole Blood	Day 7	gene4134 (MAP4)	0.00730461	6.88987	0.109648	0.912938	0.999756	0.109333
RNAseq	Whole Blood	Day 7	gene51816 (ADA2)	0.0143222	8.69142	0.109182	0.913345	0.999756	0.10882
RNAseq	Whole Blood	Day 7	gene8703 (B4GALT3)	0.00696681	5.94638	0.109062	0.913351	0.999756	0.108812
RNAseq	Whole Blood	Day 7	gene861 (RUNX1)	0.00629035	6.57517	0.108957	0.913371	0.999756	0.108788
RNAseq	Whole Blood	Day 7	gene140739 (UBE2F)	-0.00982789	5.61037	-0.109009	0.913441	0.999756	-0.1087
RNAseq	Whole Blood	Day 7	gene7204 (TRIO)	0.0128685	5.88894	0.108897	0.913553	0.999756	0.108558
RNAseq	Whole Blood	Day 7	gene126006 (PCP2)	-0.0219975	2.43724	-0.10889	0.913556	0.999756	-0.108555
RNAseq	Whole Blood	Day 7	gene324 (APC)	0.00704551	6.38873	0.10871	0.913592	0.999756	0.108508
RNAseq	Whole Blood	Day 7	gene6687 (SPG7)	-0.00670421	6.61332	-0.108638	0.913637	0.999756	-0.108453
RNAseq	Whole Blood	Day 7	gene22868 (FASTKD2)	0.00867412	4.34202	0.108452	0.913739	0.999756	0.108323
RNAseq	Whole Blood	Day 7	gene9592 (IER2)	0.00837756	7.70747	0.108451	0.913855	0.999756	0.108178
RNAseq	Whole Blood	Day 7	gene50853 (VILL)	-0.00829309	4.91669	-0.10827	0.913935	0.999756	-0.108077
RNAseq	Whole Blood	Day 7	gene80832 (APOL4)	-0.0539608	0.697042	-0.108132	0.914021	0.999756	-0.107968
RNAseq	Whole Blood	Day 7	gene84628 (NTNG2)	-0.0180475	5.94707	-0.108312	0.914043	0.999756	-0.107941
RNAseq	Whole Blood	Day 7	gene2185 (PTK2B)	0.00554862	8.79866	0.107947	0.914276	0.999756	0.107646
RNAseq	Whole Blood	Day 7	gene1316 (KLF6)	0.00684951	8.7704	0.107827	0.9143	0.999756	0.107616
RNAseq	Whole Blood	Day 7	gene1175 (AP2S1)	-0.00904698	5.74092	-0.107684	0.914423	0.999756	-0.107461
RNAseq	Whole Blood	Day 7	gene5684 (PSMA3)	0.00908954	5.0283	0.107322	0.914641	0.999756	0.107187
RNAseq	Whole Blood	Day 7	gene23307 (FKBP15)	0.00818467	7.23368	0.107265	0.914789	0.999756	0.107
RNAseq	Whole Blood	Day 7	gene171546 (SPTSSA)	-0.0127275	3.66501	-0.106883	0.91504	0.999756	-0.106683
RNAseq	Whole Blood	Day 7	gene197358 (NLRC3)	0.00792118	7.27303	0.106708	0.915241	0.999756	0.10643
RNAseq	Whole Blood	Day 7	gene51665 (ASB1)	0.00626025	5.39664	0.106559	0.915261	0.999756	0.106405
RNAseq	Whole Blood	Day 7	gene23034 (SAMD4A)	-0.0272299	2.6617	-0.106589	0.915266	0.999756	-0.106398
RNAseq	Whole Blood	Day 7	gene8685 (MARCO)	0.0515914	3.91988	0.106741	0.915366	0.999756	0.106273
RNAseq	Whole Blood	Day 7	gene439 (GET3)	0.00571982	5.61208	0.106411	0.915384	0.999756	0.10625
RNAseq	Whole Blood	Day 7	gene23175 (LPIN1)	-0.00857485	5.97212	-0.106543	0.915418	0.999756	-0.106207
RNAseq	Whole Blood	Day 7	gene55679 (LIMS2)	-0.0247987	2.39327	-0.106611	0.915432	0.999756	-0.106189
RNAseq	Whole Blood	Day 7	gene219333 (USP12)	-0.0177138	5.40528	-0.106467	0.915507	0.999756	-0.106095
RNAseq	Whole Blood	Day 7	gene51490 (SPOUT1)	-0.00721033	5.46821	-0.106284	0.91555	0.999756	-0.106041
RNAseq	Whole Blood	Day 7	gene102 (ADAM10)	-0.00591751	7.68571	-0.10629	0.915588	0.999756	-0.105993
RNAseq	Whole Blood	Day 7	gene7367 (UGT2B17)	0.0969355	-2.21757	0.106274	0.91572	0.999756	0.105826
RNAseq	Whole Blood	Day 7	gene54468 (MIOS)	-0.00712334	4.60068	-0.105937	0.915744	0.999756	-0.105796
RNAseq	Whole Blood	Day 7	gene10670 (RRAGA)	0.00502253	5.4425	0.105842	0.915793	0.999756	0.105735
RNAseq	Whole Blood	Day 7	gene6948 (TCN2)	-0.0279387	3.14505	-0.105967	0.915797	0.999756	-0.105729
RNAseq	Whole Blood	Day 7	gene4294 (MAP3K10)	0.0101393	4.42733	0.105885	0.915856	0.999756	0.105655
RNAseq	Whole Blood	Day 7	gene79699 (ZYG11B)	0.00929488	5.22817	0.105724	0.915998	0.999756	0.105476
RNAseq	Whole Blood	Day 7	gene23331 (TTC28)	-0.0197163	2.48195	-0.105775	0.916025	0.999756	-0.105443
RNAseq	Whole Blood	Day 7	gene5321 (PLA2G4A)	-0.0173019	2.47878	-0.105451	0.916164	0.999756	-0.105267
RNAseq	Whole Blood	Day 7	gene9673 (SLC25A44)	-0.00704048	6.66181	-0.105491	0.916176	0.999756	-0.105251
RNAseq	Whole Blood	Day 7	gene9146 (HGS)	-0.00565424	7.29378	-0.105362	0.916269	0.999756	-0.105134
RNAseq	Whole Blood	Day 7	gene9813 (EFCAB14)	0.00508913	7.56523	0.10531	0.916281	0.999756	0.105119
RNAseq	Whole Blood	Day 7	gene8507 (ENC1)	0.0304505	4.32618	0.105483	0.916344	0.999756	0.10504
RNAseq	Whole Blood	Day 7	gene57217 (TTC7A)	-0.0102871	6.9673	-0.105075	0.916555	0.999756	-0.104775
RNAseq	Whole Blood	Day 7	gene23654 (PLXNB2)	-0.0167046	8.55925	-0.10471	0.91689	0.999756	-0.104351
RNAseq	Whole Blood	Day 7	gene4037 (LRP3)	-0.0211611	3.8144	-0.104632	0.916924	0.999756	-0.104309
RNAseq	Whole Blood	Day 7	gene9367 (RAB9A)	-0.00843192	4.22681	-0.10431	0.917102	0.999756	-0.104085
RNAseq	Whole Blood	Day 7	gene126068 (ZNF441)	0.0147068	3.49757	0.104188	0.91713	0.999756	0.104049
RNAseq	Whole Blood	Day 7	gene1514 (CTSL)	-0.026498	3.78091	-0.104278	0.917209	0.999756	-0.10395
RNAseq	Whole Blood	Day 7	gene102465537 (MIR6891)	0.0695658	3.95217	0.104412	0.917249	0.999756	0.1039
RNAseq	Whole Blood	Day 7	gene149076 (ZNF362)	-0.00761291	5.55425	-0.103669	0.917587	0.999756	-0.103473
RNAseq	Whole Blood	Day 7	gene8463 (TEAD2)	0.044594	-0.0945788	0.103688	0.917668	0.999756	0.103372
RNAseq	Whole Blood	Day 7	gene102724297 (CCR5AS)	-0.0281097	0.66719	-0.103555	0.91771	0.999756	-0.103318
RNAseq	Whole Blood	Day 7	gene102724594 (U2AF1L5)	0.12807	-0.398952	0.103756	0.917776	0.999756	0.103236
RNAseq	Whole Blood	Day 7	gene100130093 (NA)	-0.0241826	0.447773	-0.103319	0.91782	0.999756	-0.10318
RNAseq	Whole Blood	Day 7	gene22906 (TRAK1)	0.00661792	6.43243	0.103196	0.918008	0.999756	0.102943
RNAseq	Whole Blood	Day 7	gene24144 (TFIP11)	0.0105223	6.18492	0.103219	0.918136	0.999756	0.102782
RNAseq	Whole Blood	Day 7	gene84984 (CEP19)	0.0149408	5.61083	0.102985	0.918252	0.999756	0.102635
RNAseq	Whole Blood	Day 7	gene358 (AQP1)	0.0375529	1.48924	0.103006	0.918275	0.999756	0.102607
RNAseq	Whole Blood	Day 7	gene10856 (RUVBL2)	0.00681567	5.04738	0.102223	0.918697	0.999756	0.102075
RNAseq	Whole Blood	Day 7	gene5290 (PIK3CA)	-0.00606123	5.70356	-0.101926	0.918931	0.999756	-0.10178
RNAseq	Whole Blood	Day 7	gene10553 (HTATIP2)	-0.00748949	5.57958	-0.101986	0.918997	0.999756	-0.101698
RNAseq	Whole Blood	Day 7	gene57458 (TMCC3)	0.011309	6.50792	0.101864	0.919064	0.999756	0.101613
RNAseq	Whole Blood	Day 7	gene55930 (MYO5C)	0.0290559	0.737929	0.101819	0.919084	0.999756	0.101588
RNAseq	Whole Blood	Day 7	gene377677 (CA13)	-0.0189263	1.12524	-0.101702	0.919125	0.999756	-0.101536
RNAseq	Whole Blood	Day 7	gene645644 (FLJ42627)	0.0297542	2.31296	0.101566	0.919441	0.999756	0.101138
RNAseq	Whole Blood	Day 7	gene728489 (DNLZ)	0.0194319	3.35219	0.101414	0.919498	0.999756	0.101066
RNAseq	Whole Blood	Day 7	gene89801 (PPP1R3F)	-0.0112114	3.3467	-0.101183	0.919524	0.999756	-0.101034
RNAseq	Whole Blood	Day 7	gene4804 (NGFR)	0.0340513	-0.30906	0.101032	0.919632	0.999756	0.100898
RNAseq	Whole Blood	Day 7	gene116154 (PHACTR3)	-0.044221	-1.17123	-0.100693	0.919897	0.999756	-0.100564
RNAseq	Whole Blood	Day 7	gene25822 (DNAJB5)	0.0243695	2.3363	0.100772	0.919955	0.999756	0.100491
RNAseq	Whole Blood	Day 7	gene5922 (RASA2)	-0.00799286	6.15185	-0.100662	0.919965	0.999756	-0.100478
RNAseq	Whole Blood	Day 7	gene5315 (PKM)	0.00803567	9.44237	0.10046	0.920201	0.999756	0.10018
RNAseq	Whole Blood	Day 7	gene29015 (SLC43A3)	-0.0117393	5.53624	-0.100247	0.920362	0.999756	-0.0999778
RNAseq	Whole Blood	Day 7	gene84317 (CCDC115)	-0.00594483	5.4845	-0.0999849	0.920489	0.999756	-0.0998178
RNAseq	Whole Blood	Day 7	gene284739 (C20orf204)	-0.0593015	1.11033	-0.10002	0.920689	0.999756	-0.0995664
RNAseq	Whole Blood	Day 7	gene735301 (SNHG9)	-0.0180427	2.12965	-0.0997331	0.920748	0.999756	-0.099492
RNAseq	Whole Blood	Day 7	gene360 (AQP3)	-0.012939	6.18392	-0.0996488	0.920881	0.999756	-0.0993241
RNAseq	Whole Blood	Day 7	gene118813 (ZFYVE27)	0.0058148	5.90174	0.0993056	0.92102	0.999756	0.0991489
RNAseq	Whole Blood	Day 7	gene79142 (PHF23)	0.00567954	6.01818	0.099323	0.921028	0.999756	0.0991385
RNAseq	Whole Blood	Day 7	gene1456 (CSNK1G3)	-0.00636336	4.42701	-0.0992243	0.921055	0.999756	-0.0991048
RNAseq	Whole Blood	Day 7	gene9777 (TM9SF4)	0.00754459	6.93232	0.0992254	0.921159	0.999756	0.0989743
RNAseq	Whole Blood	Day 7	gene80256 (FAM214B)	0.00632959	7.0203	0.0990138	0.921307	0.999756	0.0987875
RNAseq	Whole Blood	Day 7	gene124222 (PAQR4)	0.0149482	3.2997	0.0990058	0.921319	0.999756	0.0987727
RNAseq	Whole Blood	Day 7	gene51317 (PHF21A)	-0.00701263	7.62237	-0.0989578	0.921398	0.999756	-0.0986723
RNAseq	Whole Blood	Day 7	gene8662 (EIF3B)	0.00577702	7.3054	0.0988036	0.921453	0.999756	0.0986035
RNAseq	Whole Blood	Day 7	gene55809 (TRERF1)	-0.00666295	6.58889	-0.0987887	0.921478	0.999756	-0.0985724
RNAseq	Whole Blood	Day 7	gene50509 (COL5A3)	0.0849615	2.92088	0.0990421	0.921503	0.999756	0.09854
RNAseq	Whole Blood	Day 7	gene219681 (ARMC3)	-0.0388401	-0.0100377	-0.0986938	0.921609	0.999756	-0.0984069
RNAseq	Whole Blood	Day 7	gene4144 (MAT2A)	-0.00686571	7.07616	-0.0986025	0.92161	0.999756	-0.0984058
RNAseq	Whole Blood	Day 7	gene57692 (MAGEE1)	0.011267	3.00251	0.0985299	0.921659	0.999756	0.098344
RNAseq	Whole Blood	Day 7	gene163747 (LEXM)	-0.0361872	0.327359	-0.0985667	0.921682	0.999756	-0.098315
RNAseq	Whole Blood	Day 7	gene9604 (RNF14)	-0.00819675	4.90661	-0.0984343	0.921749	0.999756	-0.0982304
RNAseq	Whole Blood	Day 7	gene101927021 (LOC101927021)	0.0280892	0.934772	0.0984476	0.921798	0.999756	0.0981685
RNAseq	Whole Blood	Day 7	gene3683 (ITGAL)	0.00757726	9.83953	0.0983881	0.921856	0.999756	0.0980962
RNAseq	Whole Blood	Day 7	gene3054 (HCFC1)	-0.00610692	7.73202	-0.0979033	0.922121	0.999756	-0.0977626
RNAseq	Whole Blood	Day 7	gene9993 (DGCR2)	0.00453952	7.82047	0.0979818	0.922147	0.999756	0.0977296
RNAseq	Whole Blood	Day 7	gene3784 (KCNQ1)	-0.00853903	5.8182	-0.0979683	0.922166	0.999756	-0.0977059
RNAseq	Whole Blood	Day 7	gene10490 (VTI1B)	-0.0106736	6.08369	-0.0978326	0.922313	0.999756	-0.097521
RNAseq	Whole Blood	Day 7	gene2769 (GNA15)	-0.0133407	4.92762	-0.0977186	0.922406	0.999756	-0.0974038
RNAseq	Whole Blood	Day 7	gene8165 (AKAP1)	0.00705096	4.92071	0.0973903	0.922534	0.999756	0.0972426
RNAseq	Whole Blood	Day 7	gene5184 (PEPD)	0.00785834	5.47801	0.0974156	0.922569	0.999756	0.0971977
RNAseq	Whole Blood	Day 7	gene115950 (ZNF653)	-0.010246	3.29694	-0.0973463	0.922576	0.999756	-0.0971888
RNAseq	Whole Blood	Day 7	gene23294 (ANKS1A)	0.00647024	5.66714	0.0973334	0.922589	0.999756	0.0971729
RNAseq	Whole Blood	Day 7	gene14 (AAMP)	-0.00649169	6.39706	-0.0972396	0.92269	0.999756	-0.0970458
RNAseq	Whole Blood	Day 7	gene5141 (PDE4A)	0.0146588	4.85795	0.0973015	0.92272	0.999756	0.0970075
RNAseq	Whole Blood	Day 7	gene401647 (GOLGA7B)	-0.0151116	3.5975	-0.0972106	0.922804	0.999756	-0.096902
RNAseq	Whole Blood	Day 7	gene192286 (HIGD2A)	0.00964033	6.07378	0.0969986	0.922956	0.999756	0.0967109
RNAseq	Whole Blood	Day 7	gene80776 (B9D2)	0.00864551	3.60043	0.0967873	0.92301	0.999756	0.0966434
RNAseq	Whole Blood	Day 7	gene56681 (SAR1A)	-0.00555037	6.52574	-0.0968079	0.923037	0.999756	-0.0966091
RNAseq	Whole Blood	Day 7	gene89941 (RHOT2)	0.00633346	6.80957	0.0966083	0.9232	0.999756	0.0964038
RNAseq	Whole Blood	Day 7	gene10013 (HDAC6)	-0.00496607	5.90047	-0.0964445	0.92329	0.999756	-0.0962905
RNAseq	Whole Blood	Day 7	gene54765 (TRIM44)	-0.00581307	6.92614	-0.0962781	0.923452	0.999756	-0.0960864
RNAseq	Whole Blood	Day 7	gene84622 (ZNF594)	-0.00976388	2.97327	-0.0961907	0.923465	0.999756	-0.0960699
RNAseq	Whole Blood	Day 7	gene83643 (CCDC3)	-0.0565823	-1.83562	-0.0961319	0.923552	0.999756	-0.0959599
RNAseq	Whole Blood	Day 7	gene8609 (KLF7)	0.00737547	6.97666	0.0961561	0.923563	0.999756	0.0959462
RNAseq	Whole Blood	Day 7	gene3710 (ITPR3)	-0.010992	6.70524	-0.096183	0.923652	0.999756	-0.0958343
RNAseq	Whole Blood	Day 7	gene4565 (TRNI)	-0.0235689	5.96961	-0.0961938	0.92366	0.999756	-0.0958249
RNAseq	Whole Blood	Day 7	gene4809 (SNU13)	-0.00521904	6.0722	-0.0958658	0.923725	0.999756	-0.095742
RNAseq	Whole Blood	Day 7	gene84033 (OBSCN)	-0.0150438	6.76941	-0.0959314	0.923853	0.999756	-0.0955809
RNAseq	Whole Blood	Day 7	gene29941 (PKN3)	-0.0216792	2.22089	-0.0955759	0.9241	0.999756	-0.09527
RNAseq	Whole Blood	Day 7	gene53831 (GPR84)	0.0211828	1.23269	0.0951497	0.924299	0.999756	0.0950195
RNAseq	Whole Blood	Day 7	gene84790 (TUBA1C)	0.0104033	5.10825	0.0950793	0.924485	0.999756	0.0947857
RNAseq	Whole Blood	Day 7	gene54682 (MANSC1)	0.0130512	5.60554	0.0949382	0.924529	0.999756	0.0947298
RNAseq	Whole Blood	Day 7	gene57182 (ANKRD50)	-0.0147254	3.82792	-0.0947648	0.924716	0.999756	-0.0944952
RNAseq	Whole Blood	Day 7	gene101928794 (MAST4-AS1)	0.0407072	-0.880851	0.0944101	0.924921	0.999756	0.0942366
RNAseq	Whole Blood	Day 7	gene831 (CAST)	0.0103816	8.11397	0.0943601	0.925126	0.999756	0.0939794
RNAseq	Whole Blood	Day 7	gene310 (ANXA7)	-0.00531108	6.64176	-0.0941207	0.925202	0.999756	-0.0938831
RNAseq	Whole Blood	Day 7	gene10581 (IFITM2)	0.0108285	10.8343	0.0939891	0.925334	0.999756	0.0937171
RNAseq	Whole Blood	Day 7	gene27153 (ZNF777)	-0.00629754	4.58221	-0.0937331	0.92541	0.999756	-0.0936212
RNAseq	Whole Blood	Day 7	gene53635 (PTOV1)	0.00705833	6.18215	0.0937043	0.925501	0.999756	0.0935065
RNAseq	Whole Blood	Day 7	gene157 (GRK3)	-0.010062	6.63294	-0.0937269	0.92555	0.999756	-0.0934453
RNAseq	Whole Blood	Day 7	gene483 (ATP1B3)	0.0094921	5.47761	0.0932928	0.925801	0.999756	0.0931294
RNAseq	Whole Blood	Day 7	gene9637 (FEZ2)	-0.00879696	4.43328	-0.0932789	0.925834	0.999756	-0.0930874
RNAseq	Whole Blood	Day 7	gene28619 (TRBV3-1)	-0.0175402	1.84766	-0.093279	0.925841	0.999756	-0.0930788
RNAseq	Whole Blood	Day 7	gene5873 (RAB27A)	-0.00701925	7.12062	-0.0932343	0.92588	0.999756	-0.0930302
RNAseq	Whole Blood	Day 7	gene114801 (TMEM200A)	-0.0275649	0.278845	-0.0931444	0.925982	0.999756	-0.0929008
RNAseq	Whole Blood	Day 7	gene284390 (ZNF763)	0.0165505	3.16378	0.0931875	0.925996	0.999756	0.092883
RNAseq	Whole Blood	Day 7	gene129049 (SGSM1)	-0.0199743	1.83942	-0.0931252	0.925999	0.999756	-0.0928796
RNAseq	Whole Blood	Day 7	gene81890 (QTRT1)	0.00805048	4.27877	0.0929764	0.926061	0.999756	0.0928014
RNAseq	Whole Blood	Day 7	gene8850 (KAT2B)	0.0110261	6.74033	0.0931184	0.926064	0.999756	0.092798
RNAseq	Whole Blood	Day 7	gene124454 (EARS2)	0.00744517	3.80133	0.0928108	0.926152	0.999756	0.0926876
RNAseq	Whole Blood	Day 7	gene64180 (DPEP3)	-0.0157434	3.88235	-0.0929228	0.926177	0.999756	-0.092656
RNAseq	Whole Blood	Day 7	gene54978 (SLC35F6)	0.00652967	5.50127	0.0928528	0.926188	0.999756	0.092642
RNAseq	Whole Blood	Day 7	gene54431 (DNAJC10)	-0.00756368	6.17419	-0.0928948	0.926192	0.999756	-0.0926372
RNAseq	Whole Blood	Day 7	gene81563 (C1orf21)	-0.0253358	4.00226	-0.0926365	0.926442	0.999756	-0.0923224
RNAseq	Whole Blood	Day 7	gene3836 (KPNA1)	0.00464971	6.42992	0.0924662	0.92646	0.999756	0.092299
RNAseq	Whole Blood	Day 7	gene58533 (SNX6)	0.00695059	6.17714	0.0924118	0.926518	0.999756	0.092227
RNAseq	Whole Blood	Day 7	gene9853 (RUSC2)	0.0172416	3.80797	0.0925149	0.926547	0.999756	0.0921899
RNAseq	Whole Blood	Day 7	gene8824 (CES2)	-0.00644479	5.99225	-0.0922286	0.926701	0.999756	-0.0919961
RNAseq	Whole Blood	Day 7	gene968 (CD68)	-0.0124088	8.80395	-0.0922322	0.926741	0.999756	-0.091946
RNAseq	Whole Blood	Day 7	gene26999 (CYFIP2)	-0.00540186	8.82702	-0.0920837	0.926811	0.999756	-0.0918581
RNAseq	Whole Blood	Day 7	gene10990 (LILRB5)	-0.0552253	-0.645367	-0.0921047	0.926847	0.999756	-0.0918119
RNAseq	Whole Blood	Day 7	gene51249 (TMEM69)	0.00849303	4.03954	0.0920067	0.926881	0.999756	0.0917703
RNAseq	Whole Blood	Day 7	gene4354 (MPP1)	-0.0145154	7.70673	-0.0920438	0.926929	0.999756	-0.0917097
RNAseq	Whole Blood	Day 7	gene9874 (TLK1)	0.00556629	6.44829	0.091711	0.927057	0.999756	0.0915488
RNAseq	Whole Blood	Day 7	gene22808 (MRAS)	-0.0183059	2.64448	-0.0917459	0.927091	0.999756	-0.091506
RNAseq	Whole Blood	Day 7	gene6497 (SKI)	0.00708966	7.57442	0.0916586	0.927118	0.999756	0.0914713
RNAseq	Whole Blood	Day 7	gene374666 (WASH3P)	-0.0155584	4.34108	-0.0918071	0.92713	0.999756	-0.0914567
RNAseq	Whole Blood	Day 7	gene10158 (PDZK1IP1)	-0.0324056	5.79402	-0.0918121	0.927158	0.999756	-0.0914214
RNAseq	Whole Blood	Day 7	gene5763 (PTMS)	0.0153939	5.3977	0.0915011	0.927291	0.999756	0.0912532
RNAseq	Whole Blood	Day 7	gene79595 (SAP130)	0.00599351	5.96634	0.0913707	0.927341	0.999756	0.0911911
RNAseq	Whole Blood	Day 7	gene83538 (TTC25)	-0.0323346	1.92817	-0.0913164	0.927515	0.999756	-0.0909716
RNAseq	Whole Blood	Day 7	gene8539 (API5)	0.00451234	6.4367	0.0909737	0.927607	0.999756	0.0908561
RNAseq	Whole Blood	Day 7	gene9968 (MED12)	-0.00569793	7.42477	-0.090926	0.927697	0.999756	-0.0907421
RNAseq	Whole Blood	Day 7	gene56259 (CTNNBL1)	-0.00579409	5.66305	-0.0908934	0.9277	0.999756	-0.0907393
RNAseq	Whole Blood	Day 7	gene79153 (GDPD3)	0.011734	4.37345	0.0909079	0.927722	0.999756	0.0907111
RNAseq	Whole Blood	Day 7	gene7480 (WNT10B)	0.0158786	2.27837	0.0908884	0.927741	0.999756	0.0906878
RNAseq	Whole Blood	Day 7	gene23678 (SGK3)	0.00811739	4.85195	0.0907448	0.927854	0.999756	0.0905447
RNAseq	Whole Blood	Day 7	gene348110 (ARPIN)	0.0542167	4.05076	0.0908351	0.927988	0.999756	0.0903761
RNAseq	Whole Blood	Day 7	gene90637 (ZFAND2A)	-0.0126935	3.21637	-0.0905796	0.928014	0.999756	-0.0903441
RNAseq	Whole Blood	Day 7	gene55655 (NLRP2)	0.0445153	1.51176	0.0906771	0.928077	0.999756	0.0902647
RNAseq	Whole Blood	Day 7	gene220929 (ZNF438)	0.00989182	4.70867	0.0904038	0.928135	0.999756	0.090191
RNAseq	Whole Blood	Day 7	gene3663 (IRF5)	0.0110989	6.22688	0.090446	0.928143	0.999756	0.0901817
RNAseq	Whole Blood	Day 7	gene51659 (GINS2)	-0.0297873	-0.100595	-0.0901101	0.928319	0.999756	-0.0899596
RNAseq	Whole Blood	Day 7	gene90507 (SCRN2)	0.0112846	4.15051	0.0900446	0.928472	0.999756	0.0897681
RNAseq	Whole Blood	Day 7	gene100532726 (NDUFC2-KCTD14)	-0.00740075	4.99793	-0.0899668	0.928473	0.999756	-0.0897659
RNAseq	Whole Blood	Day 7	gene51306 (FAM13B)	-0.00459812	6.13768	-0.0898268	0.92855	0.999756	-0.089669
RNAseq	Whole Blood	Day 7	gene9757 (KMT2B)	-0.0040377	7.95068	-0.0896171	0.928721	0.999756	-0.0894539
RNAseq	Whole Blood	Day 7	gene55432 (YOD1)	0.0143936	4.84903	0.0889638	0.929308	0.999756	0.0887153
RNAseq	Whole Blood	Day 7	gene128 (ADH5)	0.00603028	5.6018	0.0886559	0.929493	0.999756	0.0884833
RNAseq	Whole Blood	Day 7	gene8289 (ARID1A)	0.00385749	8.85657	0.0885127	0.929553	0.999756	0.0884069
RNAseq	Whole Blood	Day 7	gene100533179 (UBE2F-SCLY)	0.00615778	5.5926	0.0885953	0.929571	0.999756	0.0883846
RNAseq	Whole Blood	Day 7	gene23479 (ISCU)	-0.00750266	6.72375	-0.0886036	0.929617	0.999756	-0.0883272
RNAseq	Whole Blood	Day 7	gene10198 (MPHOSPH9)	-0.00601858	4.72904	-0.0882244	0.929789	0.999756	-0.0881099
RNAseq	Whole Blood	Day 7	gene1366 (CLDN7)	0.0216901	0.519459	0.0880819	0.929911	0.999756	0.0879563
RNAseq	Whole Blood	Day 7	gene10049 (DNAJB6)	-0.00685835	6.97982	-0.0879408	0.930179	0.999756	-0.0876197
RNAseq	Whole Blood	Day 7	gene2581 (GALC)	-0.00687348	5.36834	-0.0877583	0.930254	0.999756	-0.0875248
RNAseq	Whole Blood	Day 7	gene55651 (NHP2)	0.0061194	5.04168	0.0875125	0.930365	0.999756	0.0873861
RNAseq	Whole Blood	Day 7	gene80023 (NRSN2)	0.0191673	0.634775	0.0873767	0.930471	0.999756	0.0872523
RNAseq	Whole Blood	Day 7	gene2519 (FUCA2)	-0.0108607	4.83888	-0.0875165	0.930477	0.999756	-0.0872452
RNAseq	Whole Blood	Day 7	gene79813 (EHMT1)	-0.00379593	6.78374	-0.0872257	0.930618	0.999756	-0.0870672
RNAseq	Whole Blood	Day 7	gene4644 (MYO5A)	0.00594144	6.97065	0.0871473	0.930701	0.999756	0.0869625
RNAseq	Whole Blood	Day 7	gene51719 (CAB39)	-0.00499409	7.84622	-0.0870089	0.930834	0.999756	-0.0867955
RNAseq	Whole Blood	Day 7	gene55016 (MARCHF1)	-0.0117396	5.95672	-0.0866505	0.931117	0.999756	-0.0864391
RNAseq	Whole Blood	Day 7	gene942 (CD86)	-0.0126079	6.03596	-0.0865093	0.931278	0.999756	-0.086237
RNAseq	Whole Blood	Day 7	gene3792 (KEL)	-0.0295207	2.04975	-0.0865217	0.931308	0.999756	-0.0861992
RNAseq	Whole Blood	Day 7	gene201895 (SMIM14)	-0.00650053	5.37907	-0.0861536	0.931485	0.999756	-0.0859765
RNAseq	Whole Blood	Day 7	gene57633 (LRRN1)	-0.0256013	1.74465	-0.0861413	0.931572	0.999756	-0.0858669
RNAseq	Whole Blood	Day 7	gene388228 (SBK1)	0.0105762	5.92681	0.0858608	0.931803	0.999756	0.085577
RNAseq	Whole Blood	Day 7	gene6158 (RPL28)	-0.0077301	10.2394	-0.0857811	0.93182	0.999756	-0.0855553
RNAseq	Whole Blood	Day 7	gene28902 (IGKV1D-13)	0.0849544	-0.358841	0.0858587	0.931856	0.999756	0.0855104
RNAseq	Whole Blood	Day 7	gene102466732 (MIR6774)	0.0225687	-0.201085	0.0856124	0.931866	0.999756	0.0854971
RNAseq	Whole Blood	Day 7	gene80231 (CXorf21)	0.00776456	5.33335	0.0854363	0.932045	0.999756	0.0852725
RNAseq	Whole Blood	Day 7	gene24145 (PANX1)	-0.0129962	4.62871	-0.0855065	0.932108	0.999756	-0.0851927
RNAseq	Whole Blood	Day 7	gene57542 (KLHL42)	0.00779101	4.20794	0.0853113	0.932143	0.999756	0.0851494
RNAseq	Whole Blood	Day 7	gene5151 (PDE8A)	0.00830636	4.65068	0.0852632	0.932187	0.999756	0.0850941
RNAseq	Whole Blood	Day 7	gene89958 (SAPCD2)	-0.0467937	2.00059	-0.0851732	0.932446	0.999756	-0.0847678
RNAseq	Whole Blood	Day 7	gene117144 (CATSPER1)	0.0147875	2.64694	0.0849262	0.932495	0.999756	0.0847067
RNAseq	Whole Blood	Day 7	gene7128 (TNFAIP3)	0.009332	6.77234	0.0847833	0.932555	0.999756	0.0846305
RNAseq	Whole Blood	Day 7	gene152926 (PPM1K)	-0.00726546	5.96252	-0.0846956	0.932654	0.999756	-0.0845066
RNAseq	Whole Blood	Day 7	gene1120 (CHKB)	-0.00760812	6.68622	-0.0844553	0.932849	0.999756	-0.0842615
RNAseq	Whole Blood	Day 7	gene167465 (ZNF366)	-0.0191602	2.72961	-0.084424	0.932887	0.999756	-0.0842131
RNAseq	Whole Blood	Day 7	gene7862 (BRPF1)	0.00441267	6.1435	0.0843432	0.932913	0.999756	0.0841807
RNAseq	Whole Blood	Day 7	gene147199 (SCGB1C1)	0.0551745	-1.48592	0.083848	0.933381	0.999756	0.0835913
RNAseq	Whole Blood	Day 7	gene3840 (KPNA4)	0.00358861	6.71586	0.0834824	0.933555	0.999756	0.0833731
RNAseq	Whole Blood	Day 7	gene146862 (UNC45B)	0.0282541	0.158695	0.0835717	0.933555	0.999756	0.0833724
RNAseq	Whole Blood	Day 7	gene323 (APBB2)	0.0475181	-0.939164	0.0835624	0.933597	0.999756	0.0833204
RNAseq	Whole Blood	Day 7	gene3034 (HAL)	0.0107722	6.32734	0.0835157	0.93364	0.999756	0.0832659
RNAseq	Whole Blood	Day 7	gene65095 (KRI1)	-0.00519921	6.43678	-0.083343	0.933712	0.999756	-0.0831758
RNAseq	Whole Blood	Day 7	gene10376 (TUBA1B)	-0.00585245	7.80682	-0.0831989	0.933834	0.999756	-0.0830222
RNAseq	Whole Blood	Day 7	gene51230 (PHF20)	0.00470586	6.78992	0.0828966	0.934091	0.999756	0.0826986
RNAseq	Whole Blood	Day 7	gene8787 (RGS9)	-0.0209121	2.55512	-0.0829383	0.934125	0.999756	-0.0826565
RNAseq	Whole Blood	Day 7	gene10318 (TNIP1)	0.00684766	8.82703	0.0829105	0.934154	0.999756	0.0826198
RNAseq	Whole Blood	Day 7	gene11076 (TPPP)	0.022264	2.1482	0.0827588	0.93426	0.999756	0.0824861
RNAseq	Whole Blood	Day 7	gene283638 (CEP170B)	-0.0291871	1.95216	-0.0828245	0.934273	0.999756	-0.0824701
RNAseq	Whole Blood	Day 7	gene728262 (FAM157A)	-0.0184407	3.10762	-0.0826248	0.934333	0.999756	-0.082394
RNAseq	Whole Blood	Day 7	gene26232 (FBXO2)	0.0227666	1.87226	0.0826722	0.934348	0.999756	0.0823759
RNAseq	Whole Blood	Day 7	gene26020 (LRP10)	-0.00474221	9.72469	-0.0825999	0.93437	0.999756	-0.0823479
RNAseq	Whole Blood	Day 7	gene10495 (ENOX2)	0.00602344	4.08962	0.0824176	0.934391	0.999756	0.0823212
RNAseq	Whole Blood	Day 7	gene60468 (BACH2)	0.0108271	6.15452	0.0825234	0.934458	0.999756	0.0822376
RNAseq	Whole Blood	Day 7	gene101735302 (STAG3L5P)	-0.0102178	3.92546	-0.0822504	0.934585	0.999756	-0.0820779
RNAseq	Whole Blood	Day 7	gene4117 (MAK)	0.0195327	3.67281	0.0822859	0.93463	0.999756	0.0820214
RNAseq	Whole Blood	Day 7	gene22872 (SEC31A)	0.0055244	6.93719	0.0821775	0.934662	0.999756	0.0819811
RNAseq	Whole Blood	Day 7	gene100506548 (NA)	0.00744914	4.72975	0.0821002	0.934731	0.999756	0.0818936
RNAseq	Whole Blood	Day 7	gene7343 (UBTF)	0.00390461	7.8871	0.0817536	0.934949	0.999756	0.0816203
RNAseq	Whole Blood	Day 7	gene55339 (WDR33)	0.00309589	6.65429	0.0816514	0.935015	0.999756	0.0815371
RNAseq	Whole Blood	Day 7	gene26017 (FAM32A)	0.00377082	6.7824	0.0816507	0.935045	0.999756	0.0814995
RNAseq	Whole Blood	Day 7	gene54923 (LIME1)	-0.00959765	6.40127	-0.0815714	0.935173	0.999756	-0.0813379
RNAseq	Whole Blood	Day 7	gene9583 (ENTPD4)	-0.00443019	7.01663	-0.0814974	0.935194	0.999756	-0.0813115
RNAseq	Whole Blood	Day 7	gene80308 (FLAD1)	-0.00515065	4.7532	-0.0808849	0.935612	0.999756	-0.0807858
RNAseq	Whole Blood	Day 7	gene101929128 (LOC101929128)	-0.077383	-3.41881	-0.0809756	0.935728	0.999756	-0.0806409
RNAseq	Whole Blood	Day 7	gene54861 (SNRK)	-0.00493026	7.66481	-0.0808213	0.935733	0.999756	-0.0806344
RNAseq	Whole Blood	Day 7	gene100302736 (TMED7-TICAM2)	-0.00705095	5.0333	-0.0807637	0.93575	0.999756	-0.0806123
RNAseq	Whole Blood	Day 7	gene867 (CBL)	0.00612246	8.2074	0.0807575	0.93575	0.999756	0.0806123
RNAseq	Whole Blood	Day 7	gene256236 (NAPSB)	0.0228965	6.25259	0.0809465	0.935768	0.999756	0.0805901
RNAseq	Whole Blood	Day 7	gene246126 (TXLNGY)	-0.0343277	-0.180398	-0.0806133	0.935807	0.999756	-0.0805415
RNAseq	Whole Blood	Day 7	gene9750 (RIPOR2)	-0.0052354	10.2141	-0.0803559	0.936064	0.999756	-0.0802177
RNAseq	Whole Blood	Day 7	gene83982 (IFI27L2)	0.00995343	3.43645	0.0803473	0.9361	0.999756	0.0801727
RNAseq	Whole Blood	Day 7	gene8317 (CDC7)	-0.011821	2.69531	-0.0803246	0.936116	0.999756	-0.0801521
RNAseq	Whole Blood	Day 7	gene144348 (ZNF664)	-0.00564961	5.70542	-0.0802132	0.936223	0.999756	-0.0800177
RNAseq	Whole Blood	Day 7	gene868 (CBLB)	-0.00729919	5.87657	-0.0796728	0.93664	0.999756	-0.0794941
RNAseq	Whole Blood	Day 7	gene57194 (ATP10A)	0.00954433	5.34305	0.0796619	0.936749	0.999756	0.0793572
RNAseq	Whole Blood	Day 7	gene3015 (H2AZ1)	0.00510095	6.35794	0.0794237	0.936819	0.999756	0.0792689
RNAseq	Whole Blood	Day 7	gene9690 (UBE3C)	-0.00443049	6.34015	-0.079425	0.936831	0.999756	-0.0792539
RNAseq	Whole Blood	Day 7	gene1662 (DDX10)	0.00646737	4.18197	0.0792829	0.936882	0.999756	0.0791889
RNAseq	Whole Blood	Day 7	gene388558 (ZNF808)	-0.0084378	3.74762	-0.0792198	0.936939	0.999756	-0.0791183
RNAseq	Whole Blood	Day 7	gene440288 (UBL7-AS1)	-0.0104748	1.84265	-0.0791206	0.936999	0.999756	-0.0790425
RNAseq	Whole Blood	Day 7	gene23288 (IQCE)	0.00925676	5.55408	0.0789831	0.937274	0.999756	0.0786971
RNAseq	Whole Blood	Day 7	gene26086 (GPSM1)	0.0137843	2.49699	0.0788466	0.937346	0.999756	0.0786059
RNAseq	Whole Blood	Day 7	gene100506314 (GPRC5D-AS1)	-0.0732032	-1.18509	-0.0789443	0.937355	0.999756	-0.0785953
RNAseq	Whole Blood	Day 7	gene84817 (TXNDC17)	0.00729994	3.72218	0.0786843	0.937361	0.999756	0.0785869
RNAseq	Whole Blood	Day 7	gene100129827 (MRVI1-AS1)	0.0268105	-0.0550293	0.0785624	0.937505	0.999756	0.0784066
RNAseq	Whole Blood	Day 7	gene23107 (MRPS27)	-0.00441799	5.23668	-0.0784253	0.937572	0.999756	-0.0783217
RNAseq	Whole Blood	Day 7	gene642658 (SCX)	0.0153209	1.35769	0.0781227	0.937841	0.999756	0.0779842
RNAseq	Whole Blood	Day 7	gene8408 (ULK1)	-0.00496065	7.76943	-0.0775278	0.938304	0.999756	-0.0774017
RNAseq	Whole Blood	Day 7	gene84617 (TUBB6)	-0.0229626	3.1349	-0.077602	0.938401	0.999756	-0.0772794
RNAseq	Whole Blood	Day 7	gene230 (ALDOC)	-0.00735961	4.58581	-0.0774536	0.938414	0.999756	-0.0772629
RNAseq	Whole Blood	Day 7	gene2017 (CTTN)	0.020948	5.17239	0.0774147	0.938562	0.999756	0.0770772
RNAseq	Whole Blood	Day 7	gene100188893 (TOMM6)	-0.00519896	5.76795	-0.0768041	0.938873	0.999756	-0.0766866
RNAseq	Whole Blood	Day 7	gene221 (ALDH3B1)	-0.010297	6.3196	-0.076516	0.939216	0.999756	-0.0762559
RNAseq	Whole Blood	Day 7	gene6654 (SOS1)	0.00492898	6.2516	0.0758898	0.93962	0.999756	0.0757473
RNAseq	Whole Blood	Day 7	gene100526737 (RBM14-RBM4)	-0.00413712	6.48922	-0.0757913	0.939709	0.999756	-0.0756356
RNAseq	Whole Blood	Day 7	gene123920 (CMTM3)	-0.00667875	6.59084	-0.0758419	0.939766	0.999756	-0.0755636
RNAseq	Whole Blood	Day 7	gene57730 (ANKRD36B)	-0.0191292	2.15886	-0.0757187	0.939842	0.999756	-0.0754684
RNAseq	Whole Blood	Day 7	gene3382 (ICA1)	-0.0115308	1.76648	-0.0753722	0.940008	0.999756	-0.0752598
RNAseq	Whole Blood	Day 7	gene100526694 (MSANTD3-TMEFF1)	-0.0107787	2.63271	-0.0752631	0.940139	0.999756	-0.0750952
RNAseq	Whole Blood	Day 7	gene9969 (MED13)	0.00449993	6.69957	0.0750856	0.940225	0.999756	0.0749866
RNAseq	Whole Blood	Day 7	gene5292 (PIM1)	-0.00800085	8.29658	-0.0751847	0.940275	0.999756	-0.0749238
RNAseq	Whole Blood	Day 7	gene4607 (MYBPC3)	-0.0135021	4.11977	-0.075056	0.940368	0.999756	-0.0748072
RNAseq	Whole Blood	Day 7	gene837 (CASP4)	-0.00632877	7.98472	-0.0749317	0.940437	0.999756	-0.0747203
RNAseq	Whole Blood	Day 7	gene55593 (OTUD5)	-0.00354211	7.49621	-0.0748719	0.940451	0.999756	-0.0747035
RNAseq	Whole Blood	Day 7	gene8529 (CYP4F2)	-0.038501	-1.87078	-0.0747452	0.940479	0.999756	-0.0746676
RNAseq	Whole Blood	Day 7	gene55600 (ITLN1)	-0.0351346	1.50052	-0.0749135	0.940528	0.999756	-0.0746062
RNAseq	Whole Blood	Day 7	gene100506035 (LINC00989)	-0.0194284	3.23586	-0.0748167	0.940593	0.999756	-0.0745246
RNAseq	Whole Blood	Day 7	gene100616439 (MIR4658)	-0.00891887	3.37165	-0.0745632	0.940639	0.999756	-0.074467
RNAseq	Whole Blood	Day 7	gene65264 (UBE2Z)	0.00448165	6.79129	0.0740949	0.941077	0.999756	0.073916
RNAseq	Whole Blood	Day 7	gene284611 (FAM102B)	0.00687469	4.49553	0.0739028	0.941194	0.999756	0.0737696
RNAseq	Whole Blood	Day 7	gene29929 (ALG6)	0.0100697	3.30506	0.0736162	0.941394	0.999756	0.0735178
RNAseq	Whole Blood	Day 7	gene10098 (TSPAN5)	0.0179274	5.44405	0.0737673	0.941417	0.999756	0.0734889
RNAseq	Whole Blood	Day 7	gene55367 (PIDD1)	0.00712104	4.68023	0.0735591	0.941469	0.999756	0.0734236
RNAseq	Whole Blood	Day 7	gene8805 (TRIM24)	0.0054062	5.04101	0.073603	0.941474	0.999756	0.0734177
RNAseq	Whole Blood	Day 7	gene285704 (RGMB)	-0.0139055	3.13947	-0.0735596	0.941543	0.999756	-0.0733303
RNAseq	Whole Blood	Day 7	gene11332 (ACOT7)	-0.0117487	2.78649	-0.073457	0.941561	0.999756	-0.0733075
RNAseq	Whole Blood	Day 7	gene84897 (TBRG1)	0.00491647	6.34472	0.0733251	0.941648	0.999756	0.0731992
RNAseq	Whole Blood	Day 7	gene64174 (DPEP2)	0.00860138	8.16819	0.0733559	0.941696	0.999756	0.0731382
RNAseq	Whole Blood	Day 7	gene79618 (HMBOX1)	0.00543172	6.96344	0.07318	0.941752	0.999756	0.0730682
RNAseq	Whole Blood	Day 7	gene6596 (HLTF)	0.00595312	3.98385	0.072644	0.942186	0.999756	0.0725229
RNAseq	Whole Blood	Day 7	gene7029 (TFDP2)	0.00750602	5.40295	0.0724968	0.942369	0.999756	0.0722921
RNAseq	Whole Blood	Day 7	gene134637 (ADAT2)	-0.00888355	3.74302	-0.0722381	0.942535	0.999756	-0.0720836
RNAseq	Whole Blood	Day 7	gene7368 (UGT8)	-0.0214576	0.123931	-0.0722156	0.942559	0.999756	-0.0720541
RNAseq	Whole Blood	Day 7	gene6556 (SLC11A1)	0.0103942	9.08387	0.0720092	0.942784	0.999756	0.0717709
RNAseq	Whole Blood	Day 7	gene3982 (LIM2)	-0.0284879	-0.425834	-0.0719265	0.942792	0.999756	-0.0717613
RNAseq	Whole Blood	Day 7	gene8826 (IQGAP1)	-0.00489256	10.0083	-0.0719793	0.942795	0.999756	-0.071757
RNAseq	Whole Blood	Day 7	gene10233 (LRRC23)	0.01242	2.07459	0.0719359	0.942804	0.999756	0.0717461
RNAseq	Whole Blood	Day 7	gene83639 (TEX101)	0.0377821	-1.48923	0.0718661	0.942824	0.999756	0.0717212
RNAseq	Whole Blood	Day 7	gene284047 (CCDC144B)	-0.0296416	1.73363	-0.0719779	0.942867	0.999756	-0.0716667
RNAseq	Whole Blood	Day 7	gene79685 (SAP30L)	-0.00522094	6.01612	-0.0717325	0.943001	0.999756	-0.0714986
RNAseq	Whole Blood	Day 7	gene728358 (DEFA1B)	0.0585689	0.743207	0.0717738	0.943015	0.999756	0.0714804
RNAseq	Whole Blood	Day 7	gene254428 (SLC41A1)	-0.00552217	4.60404	-0.0714976	0.943102	0.999756	-0.0713712
RNAseq	Whole Blood	Day 7	gene10945 (KDELR1)	0.00513178	6.30504	0.0713305	0.943274	0.999756	0.0711549
RNAseq	Whole Blood	Day 7	gene83401 (ELOVL3)	-0.0262219	-0.740541	-0.0710313	0.943445	0.999756	-0.0709409
RNAseq	Whole Blood	Day 7	gene219972 (MPEG1)	-0.00915676	10.0408	-0.0711297	0.943475	0.999756	-0.0709029
RNAseq	Whole Blood	Day 7	gene6604 (SMARCD3)	-0.0085207	5.10955	-0.0707742	0.943746	0.999756	-0.0705629
RNAseq	Whole Blood	Day 7	gene665 (BNIP3L)	-0.0140994	8.25469	-0.0706506	0.943857	0.999756	-0.0704229
RNAseq	Whole Blood	Day 7	gene4810 (NHS)	0.0118029	3.85301	0.070402	0.944037	0.999756	0.0701971
RNAseq	Whole Blood	Day 7	gene150696 (PROM2)	0.0270685	-1.52444	0.0696822	0.944505	0.999756	0.0696095
RNAseq	Whole Blood	Day 7	gene132001 (TAMM41)	-0.0104238	2.68181	-0.0697662	0.944513	0.999756	-0.0695985
RNAseq	Whole Blood	Day 7	gene203859 (ANO5)	-0.02745	-0.21938	-0.0697123	0.944532	0.999756	-0.0695749
RNAseq	Whole Blood	Day 7	gene6103 (RPGR)	-0.00687022	4.58683	-0.0696798	0.94455	0.999756	-0.0695522
RNAseq	Whole Blood	Day 7	gene25979 (DHRS7B)	-0.0062865	3.47571	-0.0695244	0.944638	0.999756	-0.0694416
RNAseq	Whole Blood	Day 7	gene57509 (MTUS1)	-0.024951	1.94355	-0.0689413	0.94526	0.999756	-0.06866
RNAseq	Whole Blood	Day 7	gene28707 (TRAJ48)	-0.0186298	0.521717	-0.0687326	0.945308	0.999756	-0.0685998
RNAseq	Whole Blood	Day 7	gene64170 (CARD9)	0.011443	4.90315	0.0687671	0.94536	0.999756	0.0685345
RNAseq	Whole Blood	Day 7	gene54477 (PLEKHA5)	0.0185457	2.24139	0.0688215	0.945365	0.999756	0.0685283
RNAseq	Whole Blood	Day 7	gene51696 (HECA)	0.00421521	7.75393	0.0685698	0.945449	0.999756	0.0684232
RNAseq	Whole Blood	Day 7	gene25839 (COG4)	0.00452155	5.66102	0.0684316	0.945536	0.999756	0.068313
RNAseq	Whole Blood	Day 7	gene3643 (INSR)	0.011344	4.54068	0.0684535	0.945603	0.999756	0.0682299
RNAseq	Whole Blood	Day 7	gene22890 (ZBTB1)	0.0045104	6.08791	0.0682735	0.945651	0.999756	0.0681688
RNAseq	Whole Blood	Day 7	gene85379 (KIAA1671)	0.0220388	3.30018	0.0684531	0.945666	0.999756	0.0681508
RNAseq	Whole Blood	Day 7	gene1942 (EFNA1)	-0.0210429	0.155563	-0.0682374	0.945679	0.999756	-0.0681345
RNAseq	Whole Blood	Day 7	gene390937 (ERFL)	0.012849	1.63702	0.0680426	0.945829	0.999756	0.067946
RNAseq	Whole Blood	Day 7	gene790 (CAD)	-0.00491389	5.95984	-0.0680747	0.945861	0.999756	-0.0679048
RNAseq	Whole Blood	Day 7	gene327 (APEH)	-0.00338555	6.40376	-0.0680548	0.945862	0.999756	-0.0679039
RNAseq	Whole Blood	Day 7	gene1314 (COPA)	0.00404241	7.83339	0.0680769	0.945863	0.999756	0.0679024
RNAseq	Whole Blood	Day 7	gene57053 (CHRNA10)	0.00973574	2.39267	0.0679565	0.945888	0.999756	0.0678717
RNAseq	Whole Blood	Day 7	gene285965 (EPHA1-AS1)	-0.0218323	1.84356	-0.0679644	0.946023	0.999756	-0.0677013
RNAseq	Whole Blood	Day 7	gene254050 (LRRC43)	-0.0278947	-0.439956	-0.0678557	0.946034	0.999756	-0.0676883
RNAseq	Whole Blood	Day 7	gene54914 (FOCAD)	-0.00734802	4.37978	-0.0678814	0.946053	0.999756	-0.0676639
RNAseq	Whole Blood	Day 7	gene1998 (ELF2)	-0.00376351	6.10132	-0.0677046	0.946113	0.999756	-0.0675892
RNAseq	Whole Blood	Day 7	gene7323 (UBE2D3)	-0.00474524	8.58807	-0.0676292	0.94617	0.999756	-0.0675167
RNAseq	Whole Blood	Day 7	gene8635 (RNASET2)	-0.0113047	8.77514	-0.0677576	0.946225	0.999756	-0.0674477
RNAseq	Whole Blood	Day 7	gene150165 (XKR3)	-0.0563252	-1.19618	-0.0676555	0.946278	0.999756	-0.0673813
RNAseq	Whole Blood	Day 7	gene100505869 (CFAP58-DT)	0.0176695	1.25278	0.0674667	0.946307	0.999756	0.0673449
RNAseq	Whole Blood	Day 7	gene4215 (MAP3K3)	-0.00357126	8.06088	-0.0671765	0.946547	0.999756	-0.0670433
RNAseq	Whole Blood	Day 7	gene375449 (MAST4)	-0.00952718	4.69355	-0.0671522	0.94664	0.999756	-0.0669264
RNAseq	Whole Blood	Day 7	gene1138 (CHRNA5)	0.0328744	-1.54593	0.0669557	0.946696	0.999756	0.0668562
RNAseq	Whole Blood	Day 7	gene1182 (CLCN3)	0.00447966	5.71032	0.0667388	0.946908	0.999756	0.0665907
RNAseq	Whole Blood	Day 7	gene8460 (TPST1)	0.0222921	3.44702	0.0666363	0.94703	0.999756	0.0664375
RNAseq	Whole Blood	Day 7	gene22877 (MLXIP)	0.00493183	7.91409	0.0666081	0.947047	0.999756	0.066415
RNAseq	Whole Blood	Day 7	gene84186 (ZCCHC7)	0.0044347	4.96887	0.0665195	0.947079	0.999756	0.0663758
RNAseq	Whole Blood	Day 7	gene6722 (SRF)	0.00319508	6.49826	0.06624	0.94726	0.999756	0.0661481
RNAseq	Whole Blood	Day 7	gene81542 (TMX1)	-0.00516309	5.08738	-0.0662547	0.947281	0.999756	-0.0661211
RNAseq	Whole Blood	Day 7	gene211 (ALAS1)	-0.00585915	5.50543	-0.0658959	0.947568	0.999756	-0.0657614
RNAseq	Whole Blood	Day 7	gene160622 (GRASP)	-0.00874994	2.90204	-0.0657948	0.947641	0.999756	-0.0656693
RNAseq	Whole Blood	Day 7	gene2868 (GRK4)	0.0186273	-0.0157758	0.065709	0.947672	0.999756	0.0656301
RNAseq	Whole Blood	Day 7	gene5351 (PLOD1)	0.00831002	6.28732	0.0656191	0.947852	0.999756	0.0654047
RNAseq	Whole Blood	Day 7	gene4221 (MEN1)	0.00350111	5.85945	0.0654697	0.947884	0.999756	0.0653645
RNAseq	Whole Blood	Day 7	gene8291 (DYSF)	-0.00782193	9.01655	-0.0655476	0.947912	0.999756	-0.0653294
RNAseq	Whole Blood	Day 7	gene54806 (AHI1)	-0.015262	2.03763	-0.0655474	0.947917	0.999756	-0.0653231
RNAseq	Whole Blood	Day 7	gene1667 (DEFA1)	0.0533967	0.744512	0.065458	0.948022	0.999756	0.0651906
RNAseq	Whole Blood	Day 7	gene6867 (TACC1)	-0.00354135	7.83001	-0.0651359	0.948163	0.999756	-0.0650143
RNAseq	Whole Blood	Day 7	gene9462 (RASAL2)	0.0181186	0.120533	0.065087	0.948185	0.999756	0.0649862
RNAseq	Whole Blood	Day 7	gene2799 (GNS)	-0.00592385	7.95507	-0.0649462	0.948333	0.999756	-0.0648005
RNAseq	Whole Blood	Day 7	gene22826 (DNAJC8)	-0.00325686	6.4293	-0.0646727	0.94851	0.999756	-0.0645775
RNAseq	Whole Blood	Day 7	gene5725 (PTBP1)	0.00256061	8.08032	0.0646145	0.948561	0.999756	0.0645141
RNAseq	Whole Blood	Day 7	gene9383 (TSIX)	-0.0283789	-2.17729	-0.064443	0.948665	0.999756	-0.0643828
RNAseq	Whole Blood	Day 7	gene344807 (CD200R1L)	0.037533	-2.12232	0.0642483	0.94883	0.999756	0.0641766
RNAseq	Whole Blood	Day 7	gene56919 (DHX33)	0.00455484	4.33327	0.0641782	0.948897	0.999756	0.0640921
RNAseq	Whole Blood	Day 7	gene100287029 (DDX11L10)	-0.0631696	2.4828	-0.0644016	0.948906	0.999756	-0.0640811
RNAseq	Whole Blood	Day 7	gene714 (C1QC)	0.0337082	-0.303251	0.064147	0.94897	0.999756	0.064
RNAseq	Whole Blood	Day 7	gene3681 (ITGAD)	-0.0224522	2.31645	-0.0642273	0.948994	0.999756	-0.0639701
RNAseq	Whole Blood	Day 7	gene2773 (GNAI3)	-0.00344026	6.69396	-0.0640577	0.949006	0.999756	-0.0639556
RNAseq	Whole Blood	Day 7	gene5925 (RB1)	-0.00409743	5.41527	-0.063949	0.949087	0.999756	-0.0638534
RNAseq	Whole Blood	Day 7	gene143689 (PIWIL4)	-0.0113624	1.86402	-0.0639782	0.949091	0.999756	-0.0638481
RNAseq	Whole Blood	Day 7	gene5091 (PC)	-0.0107833	2.35338	-0.0638208	0.949197	0.999756	-0.0637148
RNAseq	Whole Blood	Day 7	gene54498 (SMOX)	-0.0128069	5.12331	-0.0635808	0.949491	0.999756	-0.0633455
RNAseq	Whole Blood	Day 7	gene100534012 (TNFAIP8L2-SCNM1)	-0.0034533	5.90859	-0.0634792	0.949498	0.999756	-0.0633372
RNAseq	Whole Blood	Day 7	gene7458 (EIF4H)	0.00269279	8.02525	0.0630725	0.949806	0.999756	0.0629509
RNAseq	Whole Blood	Day 7	gene51747 (LUC7L3)	0.00461529	7.31118	0.062988	0.949856	0.999756	0.0628879
RNAseq	Whole Blood	Day 7	gene23151 (GRAMD4)	-0.00721941	5.87197	-0.0630291	0.949891	0.999756	-0.0628438
RNAseq	Whole Blood	Day 7	gene7405 (UVRAG)	0.00385934	5.61906	0.0628843	0.949953	0.999756	0.0627655
RNAseq	Whole Blood	Day 7	gene4610 (MYCL)	-0.0103331	5.33044	-0.0629556	0.949988	0.999756	-0.0627215
RNAseq	Whole Blood	Day 7	gene5899 (RALB)	-0.00471517	7.45352	-0.0627345	0.950112	0.999756	-0.0625667
RNAseq	Whole Blood	Day 7	gene28412 (IGHV3-66)	0.0359424	-0.0835943	0.0625744	0.950274	0.999756	0.0623629
RNAseq	Whole Blood	Day 7	gene9134 (CCNE2)	0.019451	-0.549398	0.0623547	0.950334	0.999756	0.0622868
RNAseq	Whole Blood	Day 7	gene400660 (LINC00683)	0.035291	-2.29756	0.0620969	0.950558	0.999756	0.0620062
RNAseq	Whole Blood	Day 7	gene221687 (RNF182)	-0.0765144	0.313502	-0.0622489	0.950603	0.999756	-0.0619501
RNAseq	Whole Blood	Day 7	gene6576 (SLC25A1)	-0.00629132	5.28306	-0.0619667	0.950754	0.999756	-0.0617604
RNAseq	Whole Blood	Day 7	gene79887 (PLBD1)	0.00838006	8.10752	0.0619303	0.950797	0.999756	0.0617065
RNAseq	Whole Blood	Day 7	gene84874 (ZNF514)	0.010738	4.26721	0.0618388	0.950862	0.999756	0.0616242
RNAseq	Whole Blood	Day 7	gene285464 (NA)	0.0128192	4.53151	0.0617785	0.950935	0.999756	0.0615327
RNAseq	Whole Blood	Day 7	gene347734 (SLC35B2)	0.004199	4.70212	0.0616179	0.950949	0.999756	0.0615157
RNAseq	Whole Blood	Day 7	gene79654 (HECTD3)	0.00356708	5.95163	0.0612805	0.951241	0.999756	0.061149
RNAseq	Whole Blood	Day 7	gene57222 (ERGIC1)	0.00514205	8.22034	0.061202	0.951323	0.999756	0.0610451
RNAseq	Whole Blood	Day 7	gene57335 (ZNF286A)	-0.00699366	3.15471	-0.0610434	0.951424	0.999756	-0.0609181
RNAseq	Whole Blood	Day 7	gene140901 (STK35)	-0.00327778	6.08352	-0.0607139	0.951686	0.999756	-0.0605893
RNAseq	Whole Blood	Day 7	gene10768 (AHCYL1)	-0.00316328	6.59081	-0.0603845	0.951971	0.999756	-0.0602323
RNAseq	Whole Blood	Day 7	gene388677 (NOTCH2NLA)	0.0125104	2.93031	0.0603264	0.952037	0.999756	0.060149
RNAseq	Whole Blood	Day 7	gene3148 (HMGB2)	-0.00552951	7.3328	-0.0602525	0.952042	0.999756	-0.0601424
RNAseq	Whole Blood	Day 7	gene641649 (TMEM91)	-0.00660164	5.25865	-0.0603061	0.952043	0.999756	-0.0601409
RNAseq	Whole Blood	Day 7	gene4569 (TRNM)	0.0116775	8.02385	0.0603144	0.952066	0.999756	0.0601131
RNAseq	Whole Blood	Day 7	gene790952 (ESRG)	-0.0423402	-0.131579	-0.0603567	0.952073	0.999756	-0.0601035
RNAseq	Whole Blood	Day 7	gene9308 (CD83)	0.00888894	3.36334	0.0602401	0.95209	0.999756	0.0600821
RNAseq	Whole Blood	Day 7	gene8819 (SAP30)	-0.0100065	3.01912	-0.0599601	0.952271	0.999756	-0.0598546
RNAseq	Whole Blood	Day 7	gene60681 (FKBP10)	-0.0255896	-1.22456	-0.059868	0.952331	0.999756	-0.0597792
RNAseq	Whole Blood	Day 7	gene27439 (TMEM121B)	0.015193	4.51589	0.0600034	0.952353	0.999756	0.0597522
RNAseq	Whole Blood	Day 7	gene200942 (KLHDC8B)	-0.0126172	3.80268	-0.0599225	0.95238	0.999756	-0.0597184
RNAseq	Whole Blood	Day 7	gene9209 (LRRFIP2)	-0.00399405	5.59801	-0.0598352	0.952411	0.999756	-0.0596798
RNAseq	Whole Blood	Day 7	gene10011 (SRA1)	0.00474645	5.33466	0.0598032	0.95245	0.999756	0.0596298
RNAseq	Whole Blood	Day 7	gene112399 (EGLN3)	0.0140491	1.52256	0.0595797	0.952627	0.999756	0.0594077
RNAseq	Whole Blood	Day 7	gene6614 (SIGLEC1)	-0.0306357	4.4449	-0.0595152	0.952725	0.999756	-0.059285
RNAseq	Whole Blood	Day 7	gene100130890 (TSTD3)	0.0210465	-0.03543	0.0593683	0.952789	0.999756	0.0592048
RNAseq	Whole Blood	Day 7	gene643699 (GOLGA8N)	0.0272097	-0.127226	0.0593517	0.952834	0.999756	0.0591478
RNAseq	Whole Blood	Day 7	gene9188 (DDX21)	0.00425064	6.83163	0.0591728	0.95289	0.999756	0.0590775
RNAseq	Whole Blood	Day 7	gene8890 (EIF2B4)	0.00372211	4.85737	0.0590661	0.952987	0.999756	0.0589564
RNAseq	Whole Blood	Day 7	gene55783 (CMTR2)	0.00590313	4.46427	0.0585495	0.953413	0.999756	0.0584217
RNAseq	Whole Blood	Day 7	gene22948 (CCT5)	-0.0034117	7.12465	-0.058457	0.953476	0.999756	-0.0583424
RNAseq	Whole Blood	Day 7	gene9064 (MAP3K6)	-0.0107899	3.57625	-0.0585092	0.953494	0.999756	-0.0583196
RNAseq	Whole Blood	Day 7	gene117156 (SCGB3A2)	0.0390487	-1.66828	0.0584743	0.953542	0.999756	0.0582593
RNAseq	Whole Blood	Day 7	gene8930 (MBD4)	0.00378773	6.07049	0.05834	0.953573	0.999756	0.0582203
RNAseq	Whole Blood	Day 7	gene8969 (H2AC11)	-0.0153944	1.27204	-0.0583312	0.953606	0.999756	-0.0581793
RNAseq	Whole Blood	Day 7	gene7464 (CORO2A)	-0.00787784	4.60757	-0.058382	0.953612	0.999756	-0.058171
RNAseq	Whole Blood	Day 7	gene7292 (TNFSF4)	-0.0143789	3.16554	-0.0583844	0.953618	0.999756	-0.0581644
RNAseq	Whole Blood	Day 7	gene388969 (C2orf68)	0.00302607	6.4671	0.0581458	0.953727	0.999756	0.0580274
RNAseq	Whole Blood	Day 7	gene3691 (ITGB4)	0.0209858	2.21067	0.0582304	0.953731	0.999756	0.0580218
RNAseq	Whole Blood	Day 7	gene55870 (ASH1L)	0.00357883	7.25983	0.0580541	0.953778	0.999756	0.0579635
RNAseq	Whole Blood	Day 7	gene6619 (SNAPC3)	0.0047916	4.45383	0.0579397	0.953894	0.999756	0.0578179
RNAseq	Whole Blood	Day 7	gene2475 (MTOR)	-0.00322699	6.52966	-0.057625	0.954112	0.999756	-0.057544
RNAseq	Whole Blood	Day 7	gene10868 (USP20)	-0.00313054	6.86892	-0.0574076	0.95432	0.999756	-0.0572825
RNAseq	Whole Blood	Day 7	gene1968 (EIF2S3)	-0.00334787	8.13389	-0.0573975	0.954345	0.999756	-0.0572518
RNAseq	Whole Blood	Day 7	gene527 (ATP6V0C)	-0.00738422	8.80484	-0.0573885	0.954378	0.999756	-0.0572093
RNAseq	Whole Blood	Day 7	gene414189 (AGAP6)	-0.00635608	4.61475	-0.0573545	0.954385	0.999756	-0.0572014
RNAseq	Whole Blood	Day 7	gene3014 (H2AX)	-0.00663536	4.30976	-0.057137	0.954524	0.999756	-0.0570262
RNAseq	Whole Blood	Day 7	gene64420 (SUSD1)	0.00758492	5.73286	0.0571854	0.954548	0.999756	0.0569971
RNAseq	Whole Blood	Day 7	gene283876 (LINC00921)	0.00539078	4.40104	0.0569923	0.954634	0.999756	0.0568883
RNAseq	Whole Blood	Day 7	gene84319 (CMSS1)	0.00681823	2.68281	0.0569318	0.954673	0.999756	0.0568392
RNAseq	Whole Blood	Day 7	gene283267 (LINC00294)	0.00843216	4.05985	0.0568586	0.954813	0.999756	0.056664
RNAseq	Whole Blood	Day 7	gene3073 (HEXA)	0.00505139	6.06685	0.056768	0.954883	0.999756	0.0565755
RNAseq	Whole Blood	Day 7	gene256957 (HEATR9)	-0.0200853	-0.589611	-0.056525	0.954987	0.999756	-0.0564451
RNAseq	Whole Blood	Day 7	gene1200 (TPP1)	0.00488642	8.6657	0.0566265	0.954994	0.999756	0.0564371
RNAseq	Whole Blood	Day 7	gene376497 (SLC27A1)	0.00738045	5.12495	0.0565075	0.955091	0.999756	0.0563142
RNAseq	Whole Blood	Day 7	gene5781 (PTPN11)	0.0024748	6.49056	0.0563416	0.955121	0.999756	0.0562776
RNAseq	Whole Blood	Day 7	gene9414 (TJP2)	-0.012383	4.91686	-0.056502	0.95513	0.999756	-0.0562655
RNAseq	Whole Blood	Day 7	gene8556 (CDC14A)	-0.00581197	5.37962	-0.0562332	0.955292	0.999756	-0.0560629
RNAseq	Whole Blood	Day 7	gene80258 (EFHC2)	0.0103239	2.4579	0.056004	0.955478	0.999756	0.0558296
RNAseq	Whole Blood	Day 7	gene28589 (TRBV7-9)	-0.0148635	2.21589	-0.0558899	0.955595	0.999756	-0.0556821
RNAseq	Whole Blood	Day 7	gene1859 (DYRK1A)	0.00220842	7.106	0.0557447	0.95563	0.999756	0.0556376
RNAseq	Whole Blood	Day 7	gene3937 (LCP2)	0.00352316	8.63501	0.0554794	0.955824	0.999756	0.0553953
RNAseq	Whole Blood	Day 7	gene9158 (FIBP)	-0.00401559	5.18298	-0.0555016	0.955842	0.999756	-0.0553719
RNAseq	Whole Blood	Day 7	gene10930 (APOBEC2)	-0.032174	-2.28938	-0.0553009	0.955995	0.999756	-0.0551797
RNAseq	Whole Blood	Day 7	gene51422 (PRKAG2)	0.00357398	5.91891	0.0552949	0.956019	0.999756	0.0551495
RNAseq	Whole Blood	Day 7	gene4831 (NME2)	0.0052783	6.59743	0.0553075	0.956032	0.999756	0.0551331
RNAseq	Whole Blood	Day 7	gene285613 (RELL2)	0.00594815	4.07073	0.0549225	0.956282	0.999756	0.0548201
RNAseq	Whole Blood	Day 7	gene660 (BMX)	-0.0149795	2.34017	-0.0549618	0.956292	0.999756	-0.0548076
RNAseq	Whole Blood	Day 7	gene642946 (FLVCR1-DT)	0.0268612	1.16523	0.0547536	0.956529	0.999756	0.0545103
RNAseq	Whole Blood	Day 7	gene54205 (CYCS)	0.00359638	4.96644	0.054545	0.956554	0.999756	0.054479
RNAseq	Whole Blood	Day 7	gene54540 (FAM193B)	0.00490116	7.10032	0.0544452	0.956669	0.999756	0.0543336
RNAseq	Whole Blood	Day 7	gene440275 (EIF2AK4)	-0.00638654	5.28201	-0.0542351	0.956916	0.999756	-0.0540236
RNAseq	Whole Blood	Day 7	gene9525 (VPS4B)	0.00224162	6.83715	0.0540974	0.956919	0.999756	0.0540201
RNAseq	Whole Blood	Day 7	gene51246 (SHISA5)	-0.00537182	8.77254	-0.0540568	0.957044	0.999756	-0.0538628
RNAseq	Whole Blood	Day 7	gene8021 (NUP214)	-0.00208608	7.62233	-0.0538258	0.957151	0.999756	-0.0537289
RNAseq	Whole Blood	Day 7	gene23527 (ACAP2)	0.0024887	7.31258	0.0536852	0.95724	0.999756	0.0536177
RNAseq	Whole Blood	Day 7	gene25981 (DNAH1)	0.00541189	6.50321	0.0536096	0.957347	0.999756	0.0534825
RNAseq	Whole Blood	Day 7	gene2037 (EPB41L2)	-0.00702939	4.23407	-0.0534674	0.95749	0.999756	-0.0533038
RNAseq	Whole Blood	Day 7	gene153020 (RASGEF1B)	-0.00760584	2.91224	-0.0532564	0.957592	0.999756	-0.053176
RNAseq	Whole Blood	Day 7	gene80162 (PGGHG)	0.00852504	9.1368	0.0532309	0.957695	0.999756	0.0530461
RNAseq	Whole Blood	Day 7	gene11247 (NXPH4)	0.0208425	-0.00793183	0.0531892	0.957696	0.999756	0.053045
RNAseq	Whole Blood	Day 7	gene56659 (KCNK13)	0.0137519	0.815834	0.0530826	0.957742	0.999756	0.0529875
RNAseq	Whole Blood	Day 7	gene10170 (DHRS9)	-0.0157923	4.63488	-0.053113	0.957782	0.999756	-0.0529374
RNAseq	Whole Blood	Day 7	gene4638 (MYLK)	0.0135901	4.41325	0.0529634	0.957928	0.999756	0.0527541
RNAseq	Whole Blood	Day 7	gene101928150 (LINC02648)	-0.0111337	2.5098	-0.0528088	0.95801	0.999756	-0.0526514
RNAseq	Whole Blood	Day 7	gene1955 (MEGF9)	-0.00421845	8.83065	-0.052654	0.958109	0.999756	-0.052527
RNAseq	Whole Blood	Day 7	gene6811 (STX5)	0.00242282	5.79239	0.0523636	0.958305	0.999756	0.0522805
RNAseq	Whole Blood	Day 7	gene4301 (AFDN)	-0.0164156	4.24727	-0.0524325	0.958375	0.999756	-0.0521932
RNAseq	Whole Blood	Day 7	gene3485 (IGFBP2)	-0.0319904	-0.0515279	-0.0522741	0.958472	0.999756	-0.0520708
RNAseq	Whole Blood	Day 7	gene1846 (DUSP4)	0.017566	0.58208	0.0520057	0.958655	0.999756	0.0518416
RNAseq	Whole Blood	Day 7	gene646450 (ARIH2OS)	0.0094113	1.04814	0.051818	0.958712	0.999756	0.0517705
RNAseq	Whole Blood	Day 7	gene1351 (COX8A)	0.00353862	5.75795	0.0518224	0.958736	0.999756	0.0517399
RNAseq	Whole Blood	Day 7	gene6934 (TCF7L2)	-0.00961256	5.23888	-0.0513765	0.959131	0.999756	-0.0512443
RNAseq	Whole Blood	Day 7	gene55285 (RBM41)	0.00500848	4.43052	0.0511921	0.959222	0.999756	0.0511299
RNAseq	Whole Blood	Day 7	gene55359 (STYK1)	0.0181051	0.478127	0.0512566	0.959251	0.999756	0.0510936
RNAseq	Whole Blood	Day 7	gene55920 (RCC2)	0.00356184	7.16913	0.0511969	0.95927	0.999756	0.0510702
RNAseq	Whole Blood	Day 7	gene80896 (NPL)	-0.00626879	6.6375	-0.0512204	0.959294	0.999756	-0.0510396
RNAseq	Whole Blood	Day 7	gene400451 (FAM174B)	0.015558	0.388001	0.050521	0.959813	0.999756	0.0503885
RNAseq	Whole Blood	Day 7	gene401303 (ZNF815P)	-0.00663839	3.88178	-0.0505284	0.95983	0.999756	-0.0503673
RNAseq	Whole Blood	Day 7	gene1296 (COL8A2)	-0.0127373	2.22078	-0.0504114	0.959904	0.999756	-0.0502738
RNAseq	Whole Blood	Day 7	gene4664 (NAB1)	0.0037298	4.92201	0.0503513	0.959909	0.999756	0.0502675
RNAseq	Whole Blood	Day 7	gene55100 (WDR70)	0.00378403	4.40778	0.0503271	0.959923	0.999756	0.0502497
RNAseq	Whole Blood	Day 7	gene9159 (PCSK7)	-0.00297482	7.12863	-0.0503419	0.959946	0.999756	-0.0502211
RNAseq	Whole Blood	Day 7	gene134147 (CMBL)	-0.0292277	0.171325	-0.0501677	0.960149	0.999756	-0.0499671
RNAseq	Whole Blood	Day 7	gene375260 (WASH2P)	-0.00751088	3.67236	-0.0500532	0.960206	0.999756	-0.0498945
RNAseq	Whole Blood	Day 7	gene26207 (PITPNC1)	-0.00327499	6.46624	-0.0498127	0.960361	0.999756	-0.0497006
RNAseq	Whole Blood	Day 7	gene5816 (PVALB)	-0.0297475	-0.495239	-0.0498855	0.960371	0.999756	-0.0496875
RNAseq	Whole Blood	Day 7	gene64215 (DNAJC1)	-0.00465066	4.76225	-0.0493688	0.960699	0.999756	-0.0492759
RNAseq	Whole Blood	Day 7	gene23223 (RRP12)	0.00881796	6.58744	0.0492749	0.960859	0.999756	0.0490761
RNAseq	Whole Blood	Day 7	gene100528018 (ARL2-SNX15)	-0.00323951	5.53032	-0.0490146	0.960993	0.999756	-0.0489077
RNAseq	Whole Blood	Day 7	gene100129482 (ZNF37BP)	0.00476296	5.16397	0.0488833	0.96108	0.999756	0.0487982
RNAseq	Whole Blood	Day 7	gene9149 (DYRK1B)	0.00335851	5.31094	0.04869	0.961231	0.999756	0.0486095
RNAseq	Whole Blood	Day 7	gene55258 (THNSL2)	-0.0401223	0.584143	-0.0483937	0.961587	0.999756	-0.0481618
RNAseq	Whole Blood	Day 7	gene81627 (TRMT1L)	0.00306529	4.88233	0.0480472	0.961733	0.999756	0.047979
RNAseq	Whole Blood	Day 7	gene2145 (EZH1)	0.00319343	7.09846	0.0478127	0.96195	0.999756	0.047707
RNAseq	Whole Blood	Day 7	gene64859 (NABP1)	-0.00500427	6.46126	-0.047518	0.962213	0.999756	-0.0473769
RNAseq	Whole Blood	Day 7	gene7849 (PAX8)	-0.0436808	0.0354693	-0.0474933	0.962307	0.999756	-0.0472585
RNAseq	Whole Blood	Day 7	gene100526830 (SLX1A-SULT1A3)	0.00882154	1.70213	0.0473252	0.962322	0.999756	0.0472396
RNAseq	Whole Blood	Day 7	gene2000 (ELF4)	0.00264991	7.86269	0.0473149	0.962333	0.999756	0.0472261
RNAseq	Whole Blood	Day 7	gene4602 (MYB)	-0.00807217	2.7953	-0.0472785	0.962399	0.999756	-0.047143
RNAseq	Whole Blood	Day 7	gene3835 (KIF22)	0.00323501	5.2858	0.0470835	0.962505	0.999756	0.0470099
RNAseq	Whole Blood	Day 7	gene94015 (TTYH2)	-0.00523587	5.35052	-0.0470833	0.962542	0.999756	-0.0469641
RNAseq	Whole Blood	Day 7	gene9086 (EIF1AY)	0.0191565	0.217498	0.0469279	0.962604	0.999756	0.0468861
RNAseq	Whole Blood	Day 7	gene57610 (RANBP10)	0.00813774	6.50103	0.0470134	0.962635	0.999756	0.0468469
RNAseq	Whole Blood	Day 7	gene79872 (CBLL1)	0.00260931	5.8923	0.046853	0.96269	0.999756	0.0467779
RNAseq	Whole Blood	Day 7	gene6840 (SVIL)	0.00368986	7.67969	0.0468232	0.962742	0.999756	0.0467126
RNAseq	Whole Blood	Day 7	gene28626 (TRBJ2-3)	-0.0233434	0.450267	-0.046754	0.962859	0.999756	-0.0465665
RNAseq	Whole Blood	Day 7	gene257160 (RNF214)	0.00401423	4.56351	0.0466134	0.962909	0.999756	0.046503
RNAseq	Whole Blood	Day 7	gene6631 (SNRPC)	-0.00292219	5.09601	-0.0464982	0.962957	0.999756	-0.0464429
RNAseq	Whole Blood	Day 7	gene100130418 (CECR7)	0.0202458	0.0879523	0.0466006	0.96296	0.999756	0.0464397
RNAseq	Whole Blood	Day 7	gene388886 (LRRC75B)	0.0158134	-0.385724	0.0463107	0.963118	0.999756	0.0462418
RNAseq	Whole Blood	Day 7	gene56339 (METTL3)	-0.00317393	5.35282	-0.0461898	0.963209	0.999756	-0.0461265
RNAseq	Whole Blood	Day 7	gene47 (ACLY)	-0.00219623	7.46477	-0.0458299	0.963505	0.999756	-0.0457554
RNAseq	Whole Blood	Day 7	gene10871 (CD300C)	0.00945599	4.8268	0.0458856	0.963534	0.999756	0.0457189
RNAseq	Whole Blood	Day 7	gene57060 (PCBP4)	-0.00475016	3.80579	-0.0457945	0.963553	0.999756	-0.0456954
RNAseq	Whole Blood	Day 7	gene84302 (PGAP4)	-0.0268787	-3.1315	-0.0454893	0.96376	0.999756	-0.0454359
RNAseq	Whole Blood	Day 7	gene56479 (KCNQ5)	-0.00919272	1.99748	-0.0454937	0.963812	0.999756	-0.0453701
RNAseq	Whole Blood	Day 7	gene256536 (TCERG1L)	0.0274088	-3.63822	0.0452679	0.963951	0.999756	0.0451962
RNAseq	Whole Blood	Day 7	gene89857 (KLHL6)	-0.00358258	6.47044	-0.0453077	0.963961	0.999756	-0.0451836
RNAseq	Whole Blood	Day 7	gene6683 (SPAST)	-0.00279391	5.00062	-0.0451405	0.964039	0.999756	-0.0450863
RNAseq	Whole Blood	Day 7	gene1788 (DNMT3A)	-0.00308102	6.18031	-0.044796	0.964366	0.999756	-0.0446758
RNAseq	Whole Blood	Day 7	gene79026 (AHNAK)	-0.00494599	11.531	-0.0446898	0.964449	0.999756	-0.0445713
RNAseq	Whole Blood	Day 7	gene128272 (ARHGEF19)	0.00635479	3.03237	0.0445144	0.964584	0.999756	0.0444014
RNAseq	Whole Blood	Day 7	gene100529264 (RAB4B-EGLN2)	0.00315779	8.12947	0.044476	0.964631	0.999756	0.0443432
RNAseq	Whole Blood	Day 7	gene3049 (HBQ1)	0.0144234	3.81088	0.0444073	0.964704	0.999756	0.0442509
RNAseq	Whole Blood	Day 7	gene84668 (FAM126A)	-0.00457585	4.38266	-0.0443587	0.964716	0.999756	-0.0442368
RNAseq	Whole Blood	Day 7	gene54453 (RIN2)	-0.00704264	4.84875	-0.0441706	0.964877	0.999756	-0.0440342
RNAseq	Whole Blood	Day 7	gene9651 (PLCH2)	0.00725965	3.64747	0.0441456	0.964895	0.999756	0.044012
RNAseq	Whole Blood	Day 7	gene147694 (ZNF548)	0.00477177	4.44086	0.0439138	0.965052	0.999756	0.0438145
RNAseq	Whole Blood	Day 7	gene692205 (SNORD89)	-0.00692063	3.22889	-0.0434088	0.965447	0.999756	-0.0433197
RNAseq	Whole Blood	Day 7	gene129563 (DIS3L2)	0.00255518	4.65776	0.0432737	0.965522	0.999756	0.0432256
RNAseq	Whole Blood	Day 7	gene3004 (GZMM)	-0.00587514	5.51946	-0.0429606	0.965835	0.999756	-0.0428331
RNAseq	Whole Blood	Day 7	gene3678 (ITGA5)	0.00307684	8.26562	0.0428308	0.96594	0.999756	0.0427014
RNAseq	Whole Blood	Day 7	gene6272 (SORT1)	-0.00604994	6.50392	-0.0427716	0.965951	0.999756	-0.0426872
RNAseq	Whole Blood	Day 7	gene5970 (RELA)	-0.00148101	7.20813	-0.0426208	0.966045	0.999756	-0.0425689
RNAseq	Whole Blood	Day 7	gene26043 (UBXN7)	0.00392752	5.28613	0.0424149	0.96622	0.999756	0.0423501
RNAseq	Whole Blood	Day 7	gene100132352 (FRG1HP)	-0.00404822	4.08874	-0.0422882	0.966345	0.999756	-0.0421922
RNAseq	Whole Blood	Day 7	gene51181 (DCXR)	-0.00443566	4.56609	-0.0422037	0.966432	0.999756	-0.0420842
RNAseq	Whole Blood	Day 7	gene4520 (MTF1)	0.00247642	6.30968	0.0421293	0.96645	0.999756	0.0420613
RNAseq	Whole Blood	Day 7	gene222658 (KCTD20)	-0.00299657	7.12288	-0.0420056	0.966593	0.999756	-0.0418814
RNAseq	Whole Blood	Day 7	gene23031 (MAST3)	0.00291414	8.66928	0.0418734	0.966696	0.999756	0.041753
RNAseq	Whole Blood	Day 7	gene65981 (CAPRIN2)	-0.00330481	4.73479	-0.0417565	0.966733	0.999756	-0.0417061
RNAseq	Whole Blood	Day 7	gene2987 (GUK1)	0.00978645	8.68981	0.0417711	0.966798	0.999756	0.0416249
RNAseq	Whole Blood	Day 7	gene4688 (NCF2)	0.00202635	10.1949	0.0415672	0.966911	0.999756	0.0414828
RNAseq	Whole Blood	Day 7	gene55586 (MIOX)	0.00966964	0.670882	0.0414882	0.966957	0.999756	0.0414246
RNAseq	Whole Blood	Day 7	gene401612 (SLC25A53)	0.00718208	2.80764	0.0414393	0.967055	0.999756	0.0413028
RNAseq	Whole Blood	Day 7	gene51329 (ARL6IP4)	-0.00291254	6.94159	-0.0412312	0.967194	0.999756	-0.0411276
RNAseq	Whole Blood	Day 7	gene9967 (THRAP3)	0.00164234	8.1793	0.0408733	0.967466	0.999756	0.0407872
RNAseq	Whole Blood	Day 7	gene1183 (CLCN4)	-0.0123075	3.65905	-0.0406701	0.9677	0.999756	-0.0404928
RNAseq	Whole Blood	Day 7	gene375033 (PEAR1)	-0.0103044	4.03491	-0.0406482	0.967707	0.999756	-0.0404845
RNAseq	Whole Blood	Day 7	gene90135 (BTBD6)	0.00348052	4.83609	0.040505	0.967769	0.999756	0.0404066
RNAseq	Whole Blood	Day 7	gene79191 (IRX3)	-0.0293283	-1.96624	-0.0404898	0.967804	0.999756	-0.0403632
RNAseq	Whole Blood	Day 7	gene23013 (SPEN)	-0.00257188	8.49217	-0.0403192	0.967901	0.999756	-0.0402414
RNAseq	Whole Blood	Day 7	gene196264 (MPZL3)	0.0042205	6.48056	0.0402207	0.967987	0.999756	0.0401325
RNAseq	Whole Blood	Day 7	gene2787 (GNG5)	-0.00463916	5.42253	-0.040168	0.96799	0.999756	-0.0401299
RNAseq	Whole Blood	Day 7	gene51086 (TNNI3K)	0.0188057	-1.66023	0.0399444	0.968174	0.999756	0.0398981
RNAseq	Whole Blood	Day 7	gene101927156 (LINC01934)	-0.00693362	1.42838	-0.0399457	0.968184	0.999756	-0.039886
RNAseq	Whole Blood	Day 7	gene54906 (TASOR2)	0.00308112	6.07947	0.0399186	0.968198	0.999756	0.0398688
RNAseq	Whole Blood	Day 7	gene648791 (PPP1R3G)	-0.0183759	-0.900076	-0.0399135	0.968234	0.999756	-0.0398235
RNAseq	Whole Blood	Day 7	gene28394 (IGHV4-39)	-0.0178648	2.85506	-0.039952	0.96826	0.999756	-0.0397911
RNAseq	Whole Blood	Day 7	gene51024 (FIS1)	-0.0045971	6.36619	-0.0398896	0.968284	0.999756	-0.0397602
RNAseq	Whole Blood	Day 7	gene54960 (GEMIN8)	-0.00481425	3.22396	-0.0398025	0.968332	0.999756	-0.0397003
RNAseq	Whole Blood	Day 7	gene162 (AP1B1)	0.00290542	7.33991	0.0396605	0.968444	0.999756	0.0395595
RNAseq	Whole Blood	Day 7	gene10970 (CKAP4)	-0.00454793	6.87144	-0.0396926	0.968447	0.999756	-0.0395566
RNAseq	Whole Blood	Day 7	gene100506622 (LINC00540)	-0.0180809	-0.570517	-0.0396086	0.968503	0.999756	-0.0394861
RNAseq	Whole Blood	Day 7	gene285343 (TCAIM)	0.0033986	3.56464	0.0394762	0.968553	0.999756	0.0394231
RNAseq	Whole Blood	Day 7	gene94134 (ARHGAP12)	-0.00335471	4.33501	-0.0394298	0.968595	0.999756	-0.0393701
RNAseq	Whole Blood	Day 7	gene23063 (WAPL)	-0.0015771	7.00627	-0.0394271	0.968607	0.999756	-0.0393551
RNAseq	Whole Blood	Day 7	gene8019 (BRD3)	0.00204298	6.47551	0.0393258	0.968688	0.999756	0.0392537
RNAseq	Whole Blood	Day 7	gene4718 (NDUFC2)	-0.00313495	5.19301	-0.0392529	0.968758	0.999756	-0.0391662
RNAseq	Whole Blood	Day 7	gene11214 (AKAP13)	0.00221239	9.49453	0.0387129	0.969169	0.999756	0.0386501
RNAseq	Whole Blood	Day 7	gene59342 (SCPEP1)	0.0050287	6.81182	0.0387284	0.969212	0.999756	0.0385967
RNAseq	Whole Blood	Day 7	gene10755 (GIPC1)	0.00407898	4.7189	0.0386443	0.969273	0.999756	0.03852
RNAseq	Whole Blood	Day 7	gene112724 (RDH13)	0.00869822	1.79448	0.0384893	0.969389	0.999756	0.0383752
RNAseq	Whole Blood	Day 7	gene2969 (GTF2I)	-0.00328939	5.82943	-0.0381211	0.969659	0.999756	-0.0380357
RNAseq	Whole Blood	Day 7	gene51760 (SYT17)	-0.0106855	0.940265	-0.0378882	0.969841	0.999756	-0.0378074
RNAseq	Whole Blood	Day 7	gene79037 (PVRIG)	0.00425798	5.53088	0.0377541	0.96999	0.999756	0.0376212
RNAseq	Whole Blood	Day 7	gene284756 (C20orf197)	0.00738116	1.56127	0.0376016	0.970063	0.999756	0.0375297
RNAseq	Whole Blood	Day 7	gene10928 (RALBP1)	0.00307132	7.66854	0.0375073	0.970167	0.999756	0.0373986
RNAseq	Whole Blood	Day 7	gene105377650 (LOC105377650)	0.00587646	2.4778	0.0373656	0.970264	0.999756	0.0372772
RNAseq	Whole Blood	Day 7	gene100133991 (MAP3K14-AS1)	-0.00576167	2.06416	-0.0373258	0.970283	0.999756	-0.0372538
RNAseq	Whole Blood	Day 7	gene339390 (CLEC4G)	0.0158846	0.218547	0.0371519	0.970451	0.999756	0.0370427
RNAseq	Whole Blood	Day 7	gene79841 (AGBL2)	0.00704774	1.03863	0.0370858	0.970454	0.999756	0.0370386
RNAseq	Whole Blood	Day 7	gene8243 (SMC1A)	-0.0024071	7.60136	-0.0368713	0.97064	0.999756	-0.0368062
RNAseq	Whole Blood	Day 7	gene23240 (TMEM131L)	-0.00177403	7.49997	-0.0367812	0.970723	0.999756	-0.0367013
RNAseq	Whole Blood	Day 7	gene51552 (RAB14)	-0.00187879	6.81398	-0.0367211	0.970748	0.999756	-0.0366703
RNAseq	Whole Blood	Day 7	gene219855 (SLC37A2)	0.00616262	5.80038	0.0367726	0.970761	0.999756	0.0366542
RNAseq	Whole Blood	Day 7	gene3852 (KRT5)	-0.0221945	0.725178	-0.036793	0.970773	0.999756	-0.0366382
RNAseq	Whole Blood	Day 7	gene10797 (MTHFD2)	-0.0042825	4.70354	-0.0366976	0.970779	0.999756	-0.036631
RNAseq	Whole Blood	Day 7	gene309 (ANXA6)	0.0026449	8.77462	0.0366805	0.970825	0.999756	0.0365734
RNAseq	Whole Blood	Day 7	gene51280 (GOLM1)	0.0103285	4.14191	0.036293	0.971174	0.999756	0.0361356
RNAseq	Whole Blood	Day 7	gene1844 (DUSP2)	0.0102224	3.82734	0.0362298	0.971186	0.999756	0.0361204
RNAseq	Whole Blood	Day 7	gene11284 (PNKP)	0.0025948	5.92619	0.0361338	0.971225	0.999756	0.0360715
RNAseq	Whole Blood	Day 7	gene23299 (BICD2)	-0.00220834	7.39839	-0.0361519	0.971244	0.999756	-0.0360487
RNAseq	Whole Blood	Day 7	gene1510 (CTSE)	0.0184449	0.569659	0.036132	0.971298	0.999756	0.0359808
RNAseq	Whole Blood	Day 7	gene57705 (WDFY4)	-0.00472451	7.5206	-0.0361162	0.971304	0.999756	-0.0359723
RNAseq	Whole Blood	Day 7	gene85364 (ZCCHC3)	-0.00191088	5.57685	-0.0359194	0.971387	0.999756	-0.0358682
RNAseq	Whole Blood	Day 7	gene8766 (RAB11A)	0.0020268	6.5257	0.0359099	0.971404	0.999756	0.0358477
RNAseq	Whole Blood	Day 7	gene92675 (DTD1)	0.00317029	4.1641	0.0358325	0.971471	0.999756	0.0357636
RNAseq	Whole Blood	Day 7	gene654364 (NME1-NME2)	0.00330929	6.716	0.0357458	0.97157	0.999756	0.035639
RNAseq	Whole Blood	Day 7	gene7227 (TRPS1)	-0.00378625	4.73709	-0.0352963	0.971912	0.999756	-0.0352099
RNAseq	Whole Blood	Day 7	gene10473 (HMGN4)	-0.00262906	6.01593	-0.0352236	0.971957	0.999756	-0.0351536
RNAseq	Whole Blood	Day 7	gene144402 (CPNE8)	0.00480784	3.18136	0.0349654	0.972158	0.999756	0.0349014
RNAseq	Whole Blood	Day 7	gene8500 (PPFIA1)	-0.00255797	6.28803	-0.0348902	0.972236	0.999756	-0.0348037
RNAseq	Whole Blood	Day 7	gene6904 (TBCD)	-0.00263156	5.82234	-0.0348208	0.972308	0.999756	-0.0347141
RNAseq	Whole Blood	Day 7	gene51626 (DYNC2LI1)	-0.00612162	1.14902	-0.034723	0.972335	0.999756	-0.0346804
RNAseq	Whole Blood	Day 7	gene100534593 (STX16-NPEPL1)	-0.00235539	7.74671	-0.0346849	0.97238	0.999756	-0.034623
RNAseq	Whole Blood	Day 7	gene387254 (SLC7A5P2)	-0.00724578	2.52945	-0.0346516	0.97242	0.999756	-0.034573
RNAseq	Whole Blood	Day 7	gene54558 (SPATA6)	-0.00667657	2.83541	-0.0346628	0.972422	0.999756	-0.0345705
RNAseq	Whole Blood	Day 7	gene64834 (ELOVL1)	-0.00180098	6.23474	-0.0344466	0.972588	0.999756	-0.0343624
RNAseq	Whole Blood	Day 7	gene3113 (HLA-DPA1)	0.00520372	7.97512	0.0342199	0.972778	0.999756	0.0341243
RNAseq	Whole Blood	Day 7	gene65220 (NADK)	-0.00226481	9.14296	-0.0342127	0.972779	0.999756	-0.0341226
RNAseq	Whole Blood	Day 7	gene101928377 (LOC101928377)	0.0122641	-0.820608	0.0341371	0.972795	0.999756	0.0341026
RNAseq	Whole Blood	Day 7	gene64432 (MRPS25)	-0.00274043	5.62647	-0.0340841	0.972864	0.999756	-0.034017
RNAseq	Whole Blood	Day 7	gene9261 (MAPKAPK2)	-0.0022108	7.58882	-0.0337948	0.973116	0.999756	-0.0337005
RNAseq	Whole Blood	Day 7	gene8632 (DNAH17)	0.0151103	-0.46585	0.0337725	0.97312	0.999756	0.0336955
RNAseq	Whole Blood	Day 7	gene127707 (KLHDC7A)	-0.0232704	-1.88483	-0.0330516	0.973701	0.999756	-0.032967
RNAseq	Whole Blood	Day 7	gene4800 (NFYA)	0.00195464	6.03504	0.0329478	0.973788	0.999756	0.0328582
RNAseq	Whole Blood	Day 7	gene91 (ACVR1B)	0.00322965	5.30827	0.0329014	0.973827	0.999756	0.0328091
RNAseq	Whole Blood	Day 7	gene51439 (FAM8A1)	0.00463239	6.53969	0.032702	0.973987	0.999756	0.0326082
RNAseq	Whole Blood	Day 7	gene767557 (SYS1-DBNDD2)	-0.00267165	4.19983	-0.0326573	0.974002	0.999756	-0.0325891
RNAseq	Whole Blood	Day 7	gene84446 (BRSK1)	0.00768298	0.750661	0.0324134	0.974189	0.999756	0.0323543
RNAseq	Whole Blood	Day 7	gene10859 (LILRB1)	0.004998	5.84086	0.0323684	0.974242	0.999756	0.0322881
RNAseq	Whole Blood	Day 7	gene51715 (RAB23)	-0.0097813	0.0290603	-0.0323129	0.974268	0.999756	-0.0322563
RNAseq	Whole Blood	Day 7	gene2848 (GPR25)	-0.00904841	1.86269	-0.0322998	0.974319	0.999756	-0.0321916
RNAseq	Whole Blood	Day 7	gene28423 (IGHV3-49)	0.0127517	0.394987	0.0322023	0.97436	0.999756	0.0321402
RNAseq	Whole Blood	Day 7	gene3376 (IARS1)	-0.00221902	5.86809	-0.0321438	0.974417	0.999756	-0.0320685
RNAseq	Whole Blood	Day 7	gene10699 (CORIN)	0.0230015	-1.38996	0.0320751	0.974493	0.999756	0.0319733
RNAseq	Whole Blood	Day 7	gene81889 (FAHD1)	0.0044904	3.68652	0.0319933	0.97455	0.999756	0.0319028
RNAseq	Whole Blood	Day 7	gene102723475 (KCNE1B)	0.0180766	-1.08889	0.0319392	0.974608	0.999756	0.0318289
RNAseq	Whole Blood	Day 7	gene401237 (CASC15)	-0.015593	-2.00701	-0.0318222	0.974636	0.999756	-0.0317944
RNAseq	Whole Blood	Day 7	gene116028 (RMI2)	-0.00785066	0.918911	-0.0316434	0.97481	0.999756	-0.0315762
RNAseq	Whole Blood	Day 7	gene90203 (SNX21)	0.00533084	2.97401	0.0316545	0.974818	0.999756	0.0315665
RNAseq	Whole Blood	Day 7	gene83743 (GRWD1)	-0.00210978	4.98185	-0.0314982	0.974908	0.999756	-0.031453
RNAseq	Whole Blood	Day 7	gene1431 (CS)	0.00230239	7.3036	0.0315418	0.974917	0.999756	0.0314416
RNAseq	Whole Blood	Day 7	gene7001 (PRDX2)	-0.00473153	6.0705	-0.0313916	0.975045	0.999756	-0.0312818
RNAseq	Whole Blood	Day 7	gene100216545 (KMT2E-AS1)	-0.00346766	3.33356	-0.0312473	0.975104	0.999756	-0.0312076
RNAseq	Whole Blood	Day 7	gene9767 (JADE3)	-0.00763664	1.39373	-0.030703	0.975566	0.999756	-0.030628
RNAseq	Whole Blood	Day 7	gene6235 (RPS29)	0.00261183	7.8895	0.0303545	0.97582	0.999756	0.0303101
RNAseq	Whole Blood	Day 7	gene55831 (EMC3)	0.00445294	6.52344	0.0303295	0.975889	0.999756	0.0302232
RNAseq	Whole Blood	Day 7	gene566 (AZU1)	-0.0178017	0.948939	-0.0302373	0.975974	0.999756	-0.0301164
RNAseq	Whole Blood	Day 7	gene90378 (SAMD1)	0.00305489	4.63343	0.0301298	0.976016	0.999756	0.0300642
RNAseq	Whole Blood	Day 7	gene5723 (PSPH)	0.00590927	1.87039	0.0300582	0.97608	0.999756	0.0299837
RNAseq	Whole Blood	Day 7	gene126075 (CCDC159)	-0.00295121	5.14826	-0.0300042	0.976123	0.999756	-0.0299304
RNAseq	Whole Blood	Day 7	gene506 (ATP5F1B)	-0.00175058	8.2068	-0.0299144	0.976188	0.999756	-0.0298484
RNAseq	Whole Blood	Day 7	gene8496 (PPFIBP1)	0.00589686	1.65155	0.029792	0.976279	0.999756	0.0297343
RNAseq	Whole Blood	Day 7	gene9562 (MINPP1)	0.00311419	3.15854	0.0295479	0.97646	0.999756	0.0295067
RNAseq	Whole Blood	Day 7	gene9698 (PUM1)	-0.00160114	6.7276	-0.0293631	0.976604	0.999756	-0.029327
RNAseq	Whole Blood	Day 7	gene54904 (NSD3)	-0.00159364	7.52766	-0.0291217	0.976817	0.999756	-0.0290602
RNAseq	Whole Blood	Day 7	gene55361 (PI4K2A)	0.00207581	4.79791	0.0290749	0.976854	0.999756	0.0290136
RNAseq	Whole Blood	Day 7	gene57497 (LRFN2)	0.0150528	-0.796259	0.0290905	0.976854	0.999756	0.0290127
RNAseq	Whole Blood	Day 7	gene200958 (MUC20)	-0.0136523	0.156195	-0.0290368	0.976918	0.999756	-0.0289331
RNAseq	Whole Blood	Day 7	gene23161 (SNX13)	0.00176962	5.28023	0.0289582	0.97693	0.999756	0.0289182
RNAseq	Whole Blood	Day 7	gene284565 (NBPF15)	-0.00463544	4.98785	-0.0289407	0.976993	0.999756	-0.0288393
RNAseq	Whole Blood	Day 7	gene317762 (CCDC85C)	-0.00402772	2.96979	-0.0288973	0.977006	0.999756	-0.0288227
RNAseq	Whole Blood	Day 7	gene84295 (PHF6)	0.0021601	4.15894	0.0288482	0.977012	0.999756	0.0288152
RNAseq	Whole Blood	Day 7	gene643355 (LINC01750)	-0.013552	-0.853469	-0.0287855	0.977094	0.999756	-0.0287121
RNAseq	Whole Blood	Day 7	gene51567 (TDP2)	0.00266368	6.28277	0.028701	0.977159	0.999756	0.028631
RNAseq	Whole Blood	Day 7	gene28969 (BZW2)	-0.00217053	4.65595	-0.0286345	0.977195	0.999756	-0.0285859
RNAseq	Whole Blood	Day 7	gene7112 (TMPO)	-0.00180164	6.74674	-0.0285686	0.977248	0.999756	-0.0285196
RNAseq	Whole Blood	Day 7	gene54807 (ZNF586)	0.00277886	4.69064	0.028447	0.97737	0.999756	0.0283669
RNAseq	Whole Blood	Day 7	gene4238 (MFAP3)	0.0017018	4.8841	0.0283697	0.977394	0.999756	0.0283364
RNAseq	Whole Blood	Day 7	gene85456 (TNKS1BP1)	-0.00308316	3.53349	-0.0282502	0.97751	0.999756	-0.0281908
RNAseq	Whole Blood	Day 7	gene84310 (C7orf50)	-0.00349699	5.01533	-0.0281965	0.977547	0.999756	-0.0281445
RNAseq	Whole Blood	Day 7	gene3595 (IL12RB2)	0.00945983	2.78918	0.0281793	0.97761	0.999756	0.0280655
RNAseq	Whole Blood	Day 7	gene51382 (ATP6V1D)	0.00171449	5.03839	0.0281054	0.977612	0.999756	0.0280628
RNAseq	Whole Blood	Day 7	gene9791 (PTDSS1)	0.00179957	6.6148	0.0281105	0.977624	0.999756	0.0280474
RNAseq	Whole Blood	Day 7	gene375035 (SFT2D2)	0.00427994	3.15792	0.0280841	0.977626	0.999756	0.0280452
RNAseq	Whole Blood	Day 7	gene652968 (CASTOR1)	0.00357705	2.87955	0.0280072	0.977695	0.999756	0.0279587
RNAseq	Whole Blood	Day 7	gene55069 (TMEM248)	0.00111312	7.03159	0.0279096	0.97777	0.999756	0.027865
RNAseq	Whole Blood	Day 7	gene100289373 (UBAC2-AS1)	0.00886108	-0.854448	0.0278833	0.97778	0.999756	0.0278519
RNAseq	Whole Blood	Day 7	gene79894 (ZNF672)	0.00148717	5.84185	0.0278792	0.977786	0.999756	0.0278451
RNAseq	Whole Blood	Day 7	gene64332 (NFKBIZ)	0.00318836	6.22077	0.0278915	0.977821	0.999756	0.0278003
RNAseq	Whole Blood	Day 7	gene8795 (TNFRSF10B)	0.00306964	6.52332	0.0278818	0.977834	0.999756	0.0277843
RNAseq	Whole Blood	Day 7	gene10061 (ABCF2)	-0.00165557	5.66028	-0.0274087	0.978168	0.999756	-0.0273656
RNAseq	Whole Blood	Day 7	gene6559 (SLC12A3)	-0.0105288	0.404005	-0.0274349	0.978174	0.999756	-0.0273582
RNAseq	Whole Blood	Day 7	gene138307 (LCN8)	0.0299791	-1.35134	0.0272142	0.978386	0.999756	0.0270926
RNAseq	Whole Blood	Day 7	gene5531 (PPP4C)	0.00154107	7.25034	0.0269277	0.978564	0.999756	0.0268695
RNAseq	Whole Blood	Day 7	gene5973 (RENBP)	0.00303002	5.20845	0.0268014	0.978688	0.999756	0.0267136
RNAseq	Whole Blood	Day 7	gene143458 (LDLRAD3)	-0.00576602	2.50605	-0.0265209	0.978902	0.999756	-0.0264455
RNAseq	Whole Blood	Day 7	gene7581 (ZNF33A)	-0.00189428	7.18482	-0.0264981	0.978903	0.999756	-0.0264444
RNAseq	Whole Blood	Day 7	gene440081 (DDX12P)	-0.0056711	2.73185	-0.0264687	0.978961	0.999756	-0.026372
RNAseq	Whole Blood	Day 7	gene29058 (TMEM230)	-0.00198025	5.89495	-0.0261764	0.979184	0.999756	-0.0260921
RNAseq	Whole Blood	Day 7	gene387066 (SNHG5)	-0.00883832	5.08529	-0.0259027	0.97943	0.999756	-0.0257832
RNAseq	Whole Blood	Day 7	gene5469 (MED1)	-0.00143915	6.66684	-0.0255803	0.979625	0.999756	-0.0255388
RNAseq	Whole Blood	Day 7	gene373156 (GSTK1)	-0.00164627	7.78269	-0.0253362	0.979822	0.999756	-0.0252926
RNAseq	Whole Blood	Day 7	gene4714 (NDUFB8)	0.00128353	5.9245	0.0253032	0.979842	0.999756	0.0252664
RNAseq	Whole Blood	Day 7	gene79168 (LILRA6)	-0.00800007	6.05356	-0.0253676	0.979859	0.999756	-0.0252462
RNAseq	Whole Blood	Day 7	gene57104 (PNPLA2)	-0.00192073	8.06045	-0.0250045	0.980094	0.999756	-0.0249507
RNAseq	Whole Blood	Day 7	gene9351 (SLC9A3R2)	-0.00438134	1.87428	-0.0247369	0.980298	0.999756	-0.0246947
RNAseq	Whole Blood	Day 7	gene1119 (CHKA)	-0.0038607	3.19873	-0.0244539	0.980544	0.999756	-0.0243869
RNAseq	Whole Blood	Day 7	gene10499 (NCOA2)	-0.00171756	7.15097	-0.0243131	0.980638	0.999756	-0.0242685
RNAseq	Whole Blood	Day 7	gene118460 (EXOSC6)	0.00252127	4.29736	0.0241038	0.980823	0.999756	0.0240373
RNAseq	Whole Blood	Day 7	gene3684 (ITGAM)	-0.00266907	9.05403	-0.0240633	0.98087	0.999756	-0.023978
RNAseq	Whole Blood	Day 7	gene63891 (RNF123)	-0.0027378	6.2754	-0.0240234	0.980893	0.999756	-0.0239493
RNAseq	Whole Blood	Day 7	gene728888 (NPIPB11)	-0.0059536	3.23837	-0.0239766	0.980938	0.999756	-0.0238928
RNAseq	Whole Blood	Day 7	gene478 (ATP1A3)	-0.00367397	3.34401	-0.0239604	0.980938	0.999756	-0.0238927
RNAseq	Whole Blood	Day 7	gene63977 (PRDM15)	-0.00225201	4.41678	-0.023591	0.981222	0.999756	-0.0235369
RNAseq	Whole Blood	Day 7	gene5743 (PTGS2)	-0.00331407	4.79772	-0.0226937	0.981948	0.999756	-0.0226265
RNAseq	Whole Blood	Day 7	gene51201 (ZDHHC2)	-0.0032391	5.02088	-0.0225292	0.982089	0.999756	-0.0224498
RNAseq	Whole Blood	Day 7	gene80271 (ITPKC)	-0.00185223	4.22354	-0.0224829	0.98209	0.999756	-0.0224491
RNAseq	Whole Blood	Day 7	gene51614 (ERGIC3)	0.00135158	6.56997	0.0224308	0.982142	0.999756	0.0223838
RNAseq	Whole Blood	Day 7	gene80218 (NAA50)	-0.00182673	6.30559	-0.0223176	0.982221	0.999756	-0.0222845
RNAseq	Whole Blood	Day 7	gene101060389 (TBC1D3D)	0.0200704	-2.96699	0.0222318	0.982327	0.999756	0.0221514
RNAseq	Whole Blood	Day 7	gene7580 (ZNF32)	-0.00191151	3.77448	-0.0220728	0.982414	0.999756	-0.022042
RNAseq	Whole Blood	Day 7	gene79027 (ZNF655)	0.00105017	6.78783	0.0220512	0.982431	0.999756	0.0220209
RNAseq	Whole Blood	Day 7	gene55081 (IFT57)	0.00242652	4.17687	0.0220251	0.982474	0.999756	0.021967
RNAseq	Whole Blood	Day 7	gene3006 (H1-2)	-0.00479325	4.15934	-0.021919	0.98257	0.999756	-0.0218472
RNAseq	Whole Blood	Day 7	gene25945 (NECTIN3)	0.00604578	-0.0137748	0.0218474	0.982599	0.999756	0.0218112
RNAseq	Whole Blood	Day 7	gene5997 (RGS2)	-0.00287421	9.67015	-0.021719	0.982711	0.999756	-0.02167
RNAseq	Whole Blood	Day 7	gene4242 (MFNG)	-0.00130964	7.36809	-0.0216974	0.982733	0.999756	-0.0216429
RNAseq	Whole Blood	Day 7	gene7852 (CXCR4)	-0.00245525	8.3694	-0.0215762	0.982817	0.999756	-0.0215375
RNAseq	Whole Blood	Day 7	gene7327 (UBE2G2)	-0.0012514	6.69948	-0.0215284	0.982859	0.999756	-0.0214851
RNAseq	Whole Blood	Day 7	gene79718 (TBL1XR1)	-0.00154864	6.31799	-0.0214706	0.982899	0.999756	-0.0214342
RNAseq	Whole Blood	Day 7	gene51311 (TLR8)	0.0018881	7.7124	0.0213617	0.98301	0.999756	0.021295
RNAseq	Whole Blood	Day 7	gene22876 (INPP5F)	0.00186016	3.84456	0.0213003	0.983036	0.999756	0.0212629
RNAseq	Whole Blood	Day 7	gene28445 (IGHV3-20)	-0.0103602	-0.372228	-0.0212963	0.983046	0.999756	-0.0212507
RNAseq	Whole Blood	Day 7	gene256227 (STEAP1B)	0.00931358	-1.65427	0.02124	0.983077	0.999756	0.0212118
RNAseq	Whole Blood	Day 7	gene63908 (NAPB)	-0.00204773	3.69704	-0.0212326	0.983087	0.999756	-0.0211991
RNAseq	Whole Blood	Day 7	gene29094 (LGALSL)	0.00504036	4.35214	0.0211118	0.98323	0.999756	0.0210199
RNAseq	Whole Blood	Day 7	gene7072 (TIA1)	0.00151262	5.90635	0.0207328	0.98348	0.999756	0.0207061
RNAseq	Whole Blood	Day 7	gene390748 (PABPN1L)	-0.00466445	1.21369	-0.0205725	0.983618	0.999756	-0.0205332
RNAseq	Whole Blood	Day 7	gene25792 (CIZ1)	0.00121914	7.09866	0.0204557	0.983712	0.999756	0.0204151
RNAseq	Whole Blood	Day 7	gene91107 (TRIM47)	0.00368644	2.25809	0.020438	0.983737	0.999756	0.0203837
RNAseq	Whole Blood	Day 7	gene92565 (FANK1)	-0.00727188	-0.538154	-0.0203559	0.983786	0.999756	-0.0203221
RNAseq	Whole Blood	Day 7	gene5342 (PLGLB2)	-0.00930406	-0.671282	-0.0203387	0.983816	0.999756	-0.0202845
RNAseq	Whole Blood	Day 7	gene54872 (PIGG)	0.0014933	5.40568	0.0202969	0.983832	0.999756	0.0202646
RNAseq	Whole Blood	Day 7	gene4952 (OCRL)	0.00270354	3.23771	0.019997	0.984086	0.999756	0.019946
RNAseq	Whole Blood	Day 7	gene23131 (GPATCH8)	-0.0011709	7.02867	-0.0198479	0.984188	0.999756	-0.0198182
RNAseq	Whole Blood	Day 7	gene10057 (ABCC5)	-0.00340052	5.80028	-0.0198699	0.984195	0.999756	-0.0198102
RNAseq	Whole Blood	Day 7	gene133308 (SLC9B2)	-0.00237009	2.80269	-0.0198242	0.984215	0.999756	-0.0197853
RNAseq	Whole Blood	Day 7	gene10900 (RUNDC3A)	-0.00760974	5.40361	-0.0197144	0.984337	0.999756	-0.0196323
RNAseq	Whole Blood	Day 7	gene338707 (B4GALNT4)	0.00962583	0.705496	0.0196972	0.984348	0.999756	0.0196182
RNAseq	Whole Blood	Day 7	gene140862 (ISM1)	0.00654164	1.28658	0.019583	0.984433	0.999756	0.0195114
RNAseq	Whole Blood	Day 7	gene343171 (OR2W3)	-0.0094013	4.98621	-0.0193696	0.984627	0.999756	-0.0192688
RNAseq	Whole Blood	Day 7	gene55621 (TRMT1)	0.00147323	5.40103	0.0192714	0.984656	0.999756	0.0192325
RNAseq	Whole Blood	Day 7	gene83861 (RSPH3)	0.00334295	3.15536	0.0192876	0.98466	0.999756	0.0192265
RNAseq	Whole Blood	Day 7	gene29109 (FHOD1)	-0.00154361	6.21882	-0.019069	0.984829	0.999756	-0.0190154
RNAseq	Whole Blood	Day 7	gene23705 (CADM1)	-0.00581983	1.10007	-0.0190326	0.984858	0.999756	-0.018979
RNAseq	Whole Blood	Day 7	gene3137 (HLA-J)	-0.011522	4.00206	-0.0190027	0.984914	0.999756	-0.018909
RNAseq	Whole Blood	Day 7	gene26301 (GBGT1)	0.00228392	4.57648	0.0189101	0.984954	0.999756	0.0188585
RNAseq	Whole Blood	Day 7	gene11096 (ADAMTS5)	0.00622012	0.961855	0.0188916	0.984973	0.999756	0.0188342
RNAseq	Whole Blood	Day 7	gene6301 (SARS1)	0.000860782	6.88601	0.0187923	0.985035	0.999756	0.0187573
RNAseq	Whole Blood	Day 7	gene1399 (CRKL)	0.000936107	7.16101	0.0186102	0.985174	0.999756	0.0185823
RNAseq	Whole Blood	Day 7	gene23236 (PLCB1)	-0.00364524	3.38221	-0.0183205	0.985434	0.999756	-0.0182571
RNAseq	Whole Blood	Day 7	gene1627 (DBN1)	0.00261207	5.14159	0.0180601	0.985641	0.999756	0.0179974
RNAseq	Whole Blood	Day 7	gene3067 (HDC)	0.00548396	4.09555	0.018035	0.98567	0.999756	0.0179604
RNAseq	Whole Blood	Day 7	gene51312 (SLC25A37)	0.00415813	10.9241	0.017887	0.985787	0.999756	0.0178148
RNAseq	Whole Blood	Day 7	gene8347 (H2BC4)	-0.00235122	4.14223	-0.0178526	0.985791	0.999756	-0.0178096
RNAseq	Whole Blood	Day 7	gene8313 (AXIN2)	-0.00289179	4.23368	-0.0176123	0.985996	0.999756	-0.0175523
RNAseq	Whole Blood	Day 7	gene7374 (UNG)	-0.00201952	3.72599	-0.017448	0.986117	0.999756	-0.017401
RNAseq	Whole Blood	Day 7	gene221477 (C6orf89)	0.000598856	7.20555	0.0173278	0.986196	0.999756	0.0173018
RNAseq	Whole Blood	Day 7	gene282809 (POC1B)	-0.00157849	4.51054	-0.017248	0.986275	0.999756	-0.0172027
RNAseq	Whole Blood	Day 7	gene23329 (TBC1D30)	-0.0028748	2.15656	-0.0171604	0.986332	0.999756	-0.0171314
RNAseq	Whole Blood	Day 7	gene9555 (MACROH2A1)	-0.0012746	7.98223	-0.0170721	0.986427	0.999756	-0.0170123
RNAseq	Whole Blood	Day 7	gene105377825 (NA)	-0.0138546	-3.36797	-0.017049	0.986442	0.999756	-0.0169935
RNAseq	Whole Blood	Day 7	gene84988 (PPP1R16A)	0.00249299	3.63759	0.016924	0.986537	0.999756	0.0168738
RNAseq	Whole Blood	Day 7	gene2975 (GTF3C1)	-0.000874303	6.7965	-0.0168235	0.986608	0.999756	-0.0167856
RNAseq	Whole Blood	Day 7	gene153222 (CREBRF)	-0.00138585	6.57661	-0.0166047	0.986778	0.999756	-0.0165726
RNAseq	Whole Blood	Day 7	gene8226 (PUDP)	-0.0016631	3.97563	-0.0165703	0.986803	0.999756	-0.016541
RNAseq	Whole Blood	Day 7	gene1235 (CCR6)	-0.00299239	4.68475	-0.0165606	0.986837	0.999756	-0.0164984
RNAseq	Whole Blood	Day 7	gene25915 (NDUFAF3)	-0.001345	5.30729	-0.0164327	0.986922	0.999756	-0.0163922
RNAseq	Whole Blood	Day 7	gene79901 (CYBRD1)	0.00326655	5.43812	0.0164236	0.986949	0.999756	0.0163579
RNAseq	Whole Blood	Day 7	gene137835 (TMEM71)	-0.00146093	7.01912	-0.0162762	0.987042	0.999756	-0.0162417
RNAseq	Whole Blood	Day 7	gene64926 (RASAL3)	-0.00138549	7.74451	-0.0160753	0.987218	0.999756	-0.0160205
RNAseq	Whole Blood	Day 7	gene91860 (CALML4)	-0.00219412	4.59466	-0.0160665	0.987226	0.999756	-0.0160104
RNAseq	Whole Blood	Day 7	gene9509 (ADAMTS2)	-0.0127322	-2.54373	-0.0159665	0.987286	0.999756	-0.0159351
RNAseq	Whole Blood	Day 7	gene646982 (LINC00598)	-0.00553202	-0.896877	-0.0158409	0.987373	0.999756	-0.0158259
RNAseq	Whole Blood	Day 7	gene497190 (CLEC18B)	-0.00785625	-0.00157118	-0.0157771	0.987463	0.999756	-0.0157131
RNAseq	Whole Blood	Day 7	gene1270 (CNTF)	-0.00416382	-0.361127	-0.0155459	0.987609	0.999756	-0.0155307
RNAseq	Whole Blood	Day 7	gene23582 (CCNDBP1)	0.000875109	7.16326	0.0154503	0.987703	0.999756	0.0154125
RNAseq	Whole Blood	Day 7	gene10672 (GNA13)	-0.000997195	7.31415	-0.0152739	0.987839	0.999756	-0.0152416
RNAseq	Whole Blood	Day 7	gene79089 (TMUB2)	-0.000797727	6.402	-0.0152153	0.987883	0.999756	-0.0151866
RNAseq	Whole Blood	Day 7	gene101927854 (LOC101927854)	0.0043869	2.70998	0.015161	0.98795	0.999756	0.0151029
RNAseq	Whole Blood	Day 7	gene6478 (SIAH2)	0.00264504	6.54668	0.0150729	0.988016	0.999756	0.0150205
RNAseq	Whole Blood	Day 7	gene7169 (TPM2)	-0.0030977	4.0973	-0.0150201	0.988062	0.999756	-0.014963
RNAseq	Whole Blood	Day 7	gene51255 (RNF181)	0.000893216	5.14544	0.0147646	0.988235	0.999756	0.0147454
RNAseq	Whole Blood	Day 7	gene23201 (FAM168A)	0.000798942	5.94827	0.0147606	0.988244	0.999756	0.0147341
RNAseq	Whole Blood	Day 7	gene4282 (MIF)	0.00124766	5.49634	0.0146797	0.988311	0.999756	0.0146499
RNAseq	Whole Blood	Day 7	gene160365 (CLECL1)	0.00424091	1.26669	0.0146443	0.988352	0.999756	0.0145987
RNAseq	Whole Blood	Day 7	gene1462 (VCAN)	0.00282415	10.1761	0.0145648	0.988414	0.999756	0.0145219
RNAseq	Whole Blood	Day 7	gene28584 (TRBV10-2)	-0.00663938	-0.810455	-0.0144939	0.988468	0.999756	-0.0144543
RNAseq	Whole Blood	Day 7	gene51635 (DHRS7)	-0.00114703	7.01691	-0.0144581	0.988487	0.999756	-0.0144303
RNAseq	Whole Blood	Day 7	gene10562 (OLFM4)	0.0131514	1.10671	0.0141745	0.988744	0.999756	0.0141075
RNAseq	Whole Blood	Day 7	gene7837 (PXDN)	0.0114502	-0.559423	0.014046	0.988841	0.999756	0.0139858
RNAseq	Whole Blood	Day 7	gene4683 (NBN)	0.00149423	6.26422	0.0140094	0.988853	0.999756	0.0139706
RNAseq	Whole Blood	Day 7	gene51320 (MEX3C)	-0.00127062	5.52113	-0.0139488	0.9889	0.999756	-0.0139117
RNAseq	Whole Blood	Day 7	gene151613 (TTC14)	0.00122808	5.70247	0.0138543	0.988961	0.999756	0.0138352
RNAseq	Whole Blood	Day 7	gene1291 (COL6A1)	0.00426404	2.30479	0.0138714	0.988978	0.999756	0.0138146
RNAseq	Whole Blood	Day 7	gene100132111 (C2CD4D-AS1)	-0.00311175	2.02083	-0.0138022	0.98902	0.999756	-0.0137624
RNAseq	Whole Blood	Day 7	gene4836 (NMT1)	0.000671061	6.97747	0.0136903	0.989101	0.999756	0.0136605
RNAseq	Whole Blood	Day 7	gene285016 (ALKAL2)	0.00785495	-2.13559	0.013664	0.989116	0.999756	0.013641
RNAseq	Whole Blood	Day 7	gene100861555 (LINC00565)	-0.00428818	2.00386	-0.0135852	0.989203	0.999756	-0.0135324
RNAseq	Whole Blood	Day 7	gene28518 (TRDV1)	-0.00625008	1.3894	-0.0129982	0.989673	0.999756	-0.0129438
RNAseq	Whole Blood	Day 7	gene2034 (EPAS1)	0.00254888	2.92815	0.012945	0.989704	0.999756	0.0129041
RNAseq	Whole Blood	Day 7	gene2935 (GSPT1)	0.00309986	8.32116	0.0129392	0.989715	0.999756	0.0128907
RNAseq	Whole Blood	Day 7	gene554203 (JPX)	0.00184935	2.28811	0.0128855	0.989735	0.999756	0.0128653
RNAseq	Whole Blood	Day 7	gene83478 (ARHGAP24)	-0.00245441	3.98077	-0.0127248	0.989884	0.999756	-0.012679
RNAseq	Whole Blood	Day 7	gene55544 (RBM38)	-0.0031474	8.47031	-0.012663	0.989934	0.999756	-0.0126157
RNAseq	Whole Blood	Day 7	gene101929796 (NOTCH2NLR)	-0.00671377	2.81122	-0.0126619	0.989947	0.999756	-0.0125999
RNAseq	Whole Blood	Day 7	gene101060376 (TBC1D3L)	0.0109074	1.08168	0.012578	0.990017	0.999756	0.0125118
RNAseq	Whole Blood	Day 7	gene101928948 (LOC101928948)	-0.00681331	-1.66001	-0.0124913	0.99005	0.999756	-0.012471
RNAseq	Whole Blood	Day 7	gene8073 (PTP4A2)	-0.000551904	8.76333	-0.0122841	0.990217	0.999756	-0.0122616
RNAseq	Whole Blood	Day 7	gene200014 (CC2D1B)	-0.000840248	6.09213	-0.0122014	0.990293	0.999756	-0.0121662
RNAseq	Whole Blood	Day 7	gene64324 (NSD1)	0.000666148	7.79232	0.0121584	0.990314	0.999756	0.0121395
RNAseq	Whole Blood	Day 7	gene440712 (RHEX)	-0.00317024	1.8458	-0.0120487	0.990419	0.999756	-0.0120082
RNAseq	Whole Blood	Day 7	gene2219 (FCN1)	0.00218015	10.3487	0.0120464	0.990425	0.999756	0.0120013
RNAseq	Whole Blood	Day 7	gene100505994 (LUCAT1)	0.00129864	5.25497	0.0119968	0.990444	0.999756	0.0119766
RNAseq	Whole Blood	Day 7	gene54927 (CHCHD3)	-0.000820757	4.51576	-0.011742	0.990643	0.999756	-0.0117273
RNAseq	Whole Blood	Day 7	gene518 (ATP5MC3)	-0.000846702	5.7727	-0.0117454	0.990645	0.999756	-0.0117254
RNAseq	Whole Blood	Day 7	gene9659 (PDE4DIP)	-0.00131384	4.77736	-0.0117496	0.990652	0.999756	-0.011716
RNAseq	Whole Blood	Day 7	gene152518 (NFXL1)	-0.00467684	4.08827	-0.011743	0.990674	0.999756	-0.0116889
RNAseq	Whole Blood	Day 1	gene6448 (SGSH)	0.000121615	6.04645	0.00127654	0.998984	0.999859	0.00127325
RNAseq	Whole Blood	Day 1	gene91584 (PLXNA4)	0.000384798	2.95756	0.00126472	0.998995	0.999859	0.00125969
RNAseq	Whole Blood	Day 1	gene3995 (FADS3)	0.000152855	3.3462	0.000836783	0.999334	0.999859	0.000834345
RNAseq	Whole Blood	Day 1	gene11332 (ACOT7)	0.000122917	2.78649	0.0007713	0.999386	0.999859	0.000769694
RNAseq	Whole Blood	Day 1	gene51275 (MAPKAPK5-AS1)	6.77093e-05	4.15215	0.000734732	0.999415	0.999859	0.000733436
RNAseq	Whole Blood	Day 1	gene3787 (KCNS1)	0.00026529	-0.72117	0.000542725	0.999568	0.999859	0.000541122
RNAseq	Whole Blood	Day 1	gene337876 (CHSY3)	-0.000344272	-3.33925	-0.000520184	0.999586	0.999859	-0.000519274
RNAseq	Whole Blood	Day 1	gene128646 (SIRPD)	5.97436e-05	3.26075	0.00045114	0.999641	0.999859	0.000450176
RNAseq	Whole Blood	Day 1	gene4059 (BCAM)	-0.000219642	1.42083	-0.000369187	0.999707	0.999859	-0.000367742
RNAseq	Whole Blood	Day 1	gene3459 (IFNGR1)	2.62905e-05	7.81654	0.0003031	0.999759	0.999859	0.000302433
RNAseq	Whole Blood	Day 7	gene50804 (MYEF2)	0.00260603	2.58296	0.011231	0.991066	0.999861	0.0111978
RNAseq	Whole Blood	Day 7	gene54928 (IMPAD1)	0.00082648	5.43592	0.0109672	0.991264	0.999861	0.0109493
RNAseq	Whole Blood	Day 7	gene255512 (TOLLIP-AS1)	0.0035016	-0.256111	0.0109427	0.991283	0.999861	0.0109249
RNAseq	Whole Blood	Day 7	gene7326 (UBE2G1)	-0.000570408	5.84444	-0.0107962	0.991396	0.999861	-0.010784
RNAseq	Whole Blood	Day 7	gene10826 (FAXDC2)	0.00303839	5.75904	0.0107487	0.991458	0.999861	0.0107058
RNAseq	Whole Blood	Day 7	gene150967 (LINC01963)	-0.00137263	3.87912	-0.0106437	0.991535	0.999861	-0.01061
RNAseq	Whole Blood	Day 7	gene10555 (AGPAT2)	-0.000942088	5.33364	-0.0103741	0.991743	0.999861	-0.0103493
RNAseq	Whole Blood	Day 7	gene440456 (PLEKHM1P1)	0.000824013	5.8568	0.00964258	0.992321	0.999861	0.00962488
RNAseq	Whole Blood	Day 7	gene5691 (PSMB3)	-0.000665745	6.33169	-0.00958441	0.992366	0.999861	-0.00956822
RNAseq	Whole Blood	Day 7	gene101928378 (PTOV1-AS2)	0.000909246	4.92793	0.00947294	0.992454	0.999861	0.00945717
RNAseq	Whole Blood	Day 7	gene3017 (H2BC5)	-0.00219541	3.35351	-0.00915017	0.992727	0.999861	-0.00911518
RNAseq	Whole Blood	Day 7	gene29990 (PILRB)	-0.00090677	6.04567	-0.00897703	0.992859	0.999861	-0.00894944
RNAseq	Whole Blood	Day 7	gene84221 (SPATC1L)	0.00319852	1.3191	0.00896482	0.992876	0.999861	0.00892825
RNAseq	Whole Blood	Day 7	gene9343 (EFTUD2)	-0.000674994	6.83347	-0.00895469	0.992876	0.999861	-0.00892824
RNAseq	Whole Blood	Day 7	gene23214 (XPO6)	0.000572212	9.7197	0.00890156	0.992914	0.999861	0.00888113
RNAseq	Whole Blood	Day 7	gene28778 (IGLV6-57)	0.00391936	1.50087	0.00870431	0.993073	0.999861	0.00868119
RNAseq	Whole Blood	Day 7	gene7133 (TNFRSF1B)	0.000470513	9.95019	0.00823761	0.993444	0.999861	0.00821717
RNAseq	Whole Blood	Day 7	gene204 (AK2)	0.00046189	6.59645	0.00792412	0.993693	0.999861	0.00790448
RNAseq	Whole Blood	Day 7	gene7805 (LAPTM5)	0.000347412	10.8012	0.00785572	0.993752	0.999861	0.00783049
RNAseq	Whole Blood	Day 7	gene5106 (PCK2)	0.000760728	4.80809	0.00778824	0.993803	0.999861	0.00776725
RNAseq	Whole Blood	Day 7	gene5756 (TWF1)	-0.000618156	3.88279	-0.00775683	0.993818	0.999861	-0.00774791
RNAseq	Whole Blood	Day 7	gene197370 (NSMCE1)	0.000653362	4.83461	0.00770393	0.993866	0.999861	0.00768767
RNAseq	Whole Blood	Day 7	gene10342 (TFG)	0.000476678	5.2984	0.00770231	0.99387	0.999861	0.00768274
RNAseq	Whole Blood	Day 7	gene84868 (HAVCR2)	-0.00113102	4.8737	-0.00766834	0.993902	0.999861	-0.0076431
RNAseq	Whole Blood	Day 7	gene81553 (FAM49A)	-0.000600683	6.79093	-0.00750249	0.994031	0.999861	-0.0074811
RNAseq	Whole Blood	Day 7	gene116138 (KLHDC3)	0.000397199	6.10086	0.00739948	0.994105	0.999861	0.00738889
RNAseq	Whole Blood	Day 7	gene201501 (ZBTB7C)	-0.00475199	-1.9337	-0.00731989	0.994174	0.999861	-0.0073019
RNAseq	Whole Blood	Day 7	gene6324 (SCN1B)	0.00175217	2.0233	0.00731313	0.994184	0.999861	0.00728962
RNAseq	Whole Blood	Day 7	gene28232 (SLCO3A1)	0.000439966	7.09715	0.00715494	0.994308	0.999861	0.00713343
RNAseq	Whole Blood	Day 7	gene57540 (DISP3)	0.00298219	-1.21756	0.00713939	0.994313	0.999861	0.00712739
RNAseq	Whole Blood	Day 7	gene3059 (HCLS1)	0.000402144	9.94222	0.00706083	0.994385	0.999861	0.00703794
RNAseq	Whole Blood	Day 7	gene2287 (FKBP3)	0.000543373	4.48947	0.0069576	0.994456	0.999861	0.00694784
RNAseq	Whole Blood	Day 7	gene8861 (LDB1)	-0.000344813	7.7105	-0.00693629	0.99448	0.999861	-0.00691885
RNAseq	Whole Blood	Day 7	gene54491 (OTULINL)	-0.000665637	5.94411	-0.00683823	0.994563	0.999861	-0.00681482
RNAseq	Whole Blood	Day 7	gene84101 (USP44)	0.00168515	1.0594	0.00664785	0.99471	0.999861	0.0066298
RNAseq	Whole Blood	Day 7	gene57120 (GOPC)	-0.000439405	5.16603	-0.00659416	0.994745	0.999861	-0.00658649
RNAseq	Whole Blood	Day 7	gene55275 (VPS53)	-0.000646645	6.39698	-0.00638943	0.994922	0.999861	-0.00636461
RNAseq	Whole Blood	Day 7	gene7629 (ZNF76)	0.000396708	5.62816	0.00634376	0.994947	0.999861	0.00633324
RNAseq	Whole Blood	Day 7	gene196513 (DCP1B)	0.000513867	3.89455	0.00622592	0.99504	0.999861	0.0062168
RNAseq	Whole Blood	Day 7	gene51203 (NUSAP1)	0.000998246	2.1796	0.00612744	0.995118	0.999861	0.00611913
RNAseq	Whole Blood	Day 7	gene54033 (RBM11)	0.00210864	-0.156265	0.00606219	0.995174	0.999861	0.00604825
RNAseq	Whole Blood	Day 7	gene286554 (BCORP1)	-0.00200634	-1.19401	-0.00584315	0.995343	0.999861	-0.00583704
RNAseq	Whole Blood	Day 7	gene93426 (SYCE1)	0.00519401	-1.81575	0.00578331	0.995404	0.999861	0.00575967
RNAseq	Whole Blood	Day 7	gene9588 (PRDX6)	-0.00117642	7.24211	-0.0057196	0.995456	0.999861	-0.00569556
RNAseq	Whole Blood	Day 7	gene342931 (RFPL4A)	-0.00559126	-3.16593	-0.00565414	0.995507	0.999861	-0.00563141
RNAseq	Whole Blood	Day 7	gene143 (PARP4)	0.000336994	7.63642	0.00546652	0.995649	0.999861	0.00545375
RNAseq	Whole Blood	Day 7	gene4176 (MCM7)	0.000319436	6.35686	0.00526741	0.995805	0.999861	0.00525751
RNAseq	Whole Blood	Day 7	gene3551 (IKBKB)	0.000250254	7.19175	0.00499616	0.99602	0.999861	0.00498768
RNAseq	Whole Blood	Day 7	gene27020 (NPTN)	0.000236424	6.5104	0.00492815	0.996075	0.999861	0.00491907
RNAseq	Whole Blood	Day 7	gene7053 (TGM3)	-0.00183388	2.61303	-0.00489616	0.996106	0.999861	-0.00488062
RNAseq	Whole Blood	Day 7	gene23117 (NPIPB3)	0.00102829	5.17546	0.00485133	0.996143	0.999861	0.00483457
RNAseq	Whole Blood	Day 7	gene7027 (TFDP1)	0.000563324	6.07793	0.0047436	0.996227	0.999861	0.00472927
RNAseq	Whole Blood	Day 7	gene9361 (LONP1)	-0.000291879	5.9007	-0.00463004	0.996313	0.999861	-0.00462074
RNAseq	Whole Blood	Day 7	gene9391 (CIAO1)	0.000182334	6.75736	0.00461004	0.996328	0.999861	0.00460238
RNAseq	Whole Blood	Day 7	gene57212 (TP73-AS1)	-0.000308627	4.77765	-0.00414237	0.9967	0.999861	-0.00413538
RNAseq	Whole Blood	Day 7	gene729230 (CCR2)	-0.000564349	7.10556	-0.003751	0.997015	0.999861	-0.0037414
RNAseq	Whole Blood	Day 7	gene645367 (GGT8P)	-0.00196021	-1.72777	-0.0036376	0.997102	0.999861	-0.00363167
RNAseq	Whole Blood	Day 7	gene11059 (WWP1)	-0.000260592	5.78837	-0.0036389	0.997104	0.999861	-0.00362917
RNAseq	Whole Blood	Day 7	gene57282 (SLC4A10)	-0.00169395	2.89821	-0.00363637	0.997112	0.999861	-0.00361946
RNAseq	Whole Blood	Day 7	gene3098 (HK1)	0.000260151	8.16655	0.003168	0.997479	0.999861	0.00315952
RNAseq	Whole Blood	Day 7	gene498 (ATP5F1A)	-0.000203728	7.92306	-0.00311076	0.997523	0.999861	-0.00310393
RNAseq	Whole Blood	Day 7	gene64782 (AEN)	0.000205705	4.36595	0.00273838	0.997819	0.999861	0.00273372
RNAseq	Whole Blood	Day 7	gene10347 (ABCA7)	-0.00039676	8.46886	-0.0027361	0.997825	0.999861	-0.00272582
RNAseq	Whole Blood	Day 7	gene284349 (ZNF283)	0.00031557	1.94206	0.002632	0.997902	0.999861	0.00262952
RNAseq	Whole Blood	Day 7	gene78987 (CRELD1)	-0.00024942	4.48937	-0.00253865	0.99798	0.999861	-0.00253186
RNAseq	Whole Blood	Day 7	gene340527 (NHSL2)	0.000188328	8.05783	0.00252497	0.997989	0.999861	0.00252033
RNAseq	Whole Blood	Day 7	gene647979 (NORAD)	-0.000163114	8.22342	-0.0025187	0.997996	0.999861	-0.00251189
RNAseq	Whole Blood	Day 7	gene55113 (XKR8)	0.000225038	6.294	0.00250982	0.998003	0.999861	0.00250298
RNAseq	Whole Blood	Day 7	gene1650 (DDOST)	-0.000154216	7.33044	-0.00231688	0.998156	0.999861	-0.00231144
RNAseq	Whole Blood	Day 7	gene400322 (HERC2P2)	0.000720431	4.40869	0.00226858	0.998198	0.999861	0.00225814
RNAseq	Whole Blood	Day 7	gene90809 (PIP4P1)	0.000119415	5.52138	0.00213481	0.998299	0.999861	0.00213134
RNAseq	Whole Blood	Day 7	gene643802 (LOC643802)	0.000349983	4.97357	0.00203719	0.998378	0.999861	0.00203255
RNAseq	Whole Blood	Day 7	gene55717 (WDR11)	0.000180882	6.12925	0.00202236	0.998391	0.999861	0.00201719
RNAseq	Whole Blood	Day 7	gene28630 (TRBJ1-6)	-0.00141182	0.234155	-0.00171287	0.99864	0.999861	-0.00170486
RNAseq	Whole Blood	Day 7	gene9720 (CCDC144A)	-0.00133043	-0.8977	-0.00143803	0.998858	0.999861	-0.00143157
RNAseq	Whole Blood	Day 7	gene407738 (TAFA1)	0.000436504	0.0169499	0.00129863	0.998966	0.999861	0.00129592
RNAseq	Whole Blood	Day 7	gene717 (C2)	-0.000497715	1.98723	-0.00124698	0.999007	0.999861	-0.00124463
RNAseq	Whole Blood	Day 7	gene64855 (NIBAN2)	0.000191943	5.89658	0.00119807	0.999047	0.999861	0.00119461
RNAseq	Whole Blood	Day 7	gene54897 (CASZ1)	-0.000114819	4.51425	-0.00108386	0.999137	0.999861	-0.00108153
RNAseq	Whole Blood	Day 7	gene79720 (VPS37B)	8.32098e-05	6.87954	0.00108049	0.99914	0.999861	0.00107789
RNAseq	Whole Blood	Day 7	gene55352 (COPRS)	-0.000146333	2.3553	-0.00100356	0.9992	0.999861	-0.00100219
RNAseq	Whole Blood	Day 7	gene51561 (IL23A)	0.000148685	2.42664	0.000904345	0.99928	0.999861	0.000902603
RNAseq	Whole Blood	Day 7	gene353274 (ZNF445)	4.88384e-05	5.83319	0.000783153	0.999376	0.999861	0.000781932
RNAseq	Whole Blood	Day 7	gene55161 (TMEM33)	-3.44755e-05	6.05754	-0.000540453	0.999569	0.999861	-0.000539757
RNAseq	Whole Blood	Day 7	gene147646 (C19orf84)	0.000299348	-1.77945	0.000534474	0.999574	0.999861	0.000533679
RNAseq	Whole Blood	Day 7	gene5569 (PKIA)	7.57727e-05	3.17712	0.000507417	0.999596	0.999861	0.00050606
RNAseq	Whole Blood	Day 7	gene51172 (NAGPA)	4.13313e-05	4.87888	0.000439163	0.99965	0.999861	0.000438159
RNAseq	Whole Blood	Day 7	gene124491 (TMEM170A)	2.63569e-05	5.33705	0.000415933	0.999669	0.999861	0.000415334
RNAseq	Whole Blood	Day 7	gene221895 (JAZF1)	5.51512e-05	6.51066	0.00036056	0.999713	0.999861	0.000359308
RNAseq	Whole Blood	Day 7	gene10150 (MBNL2)	2.81442e-05	4.56821	0.000299237	0.999762	0.999861	0.000298727
RNAseq	Whole Blood	Day 1	gene414328 (IDNK)	6.81169e-06	2.96774	6.27534e-05	0.99995	0.99995	6.26771e-05
RNAseq	Whole Blood	Day 7	gene5188 (GATB)	-4.99771e-06	3.31629	-4.94789e-05	0.999961	0.999961	-4.93978e-05
RNAseq	Whole Blood	Day 28	gene26152 (ZNF337)	2.62905e-06	5.14555	3.45277e-05	0.999972	0.999972	3.44691e-05

### Sheet: COVR-F vs. HC-F vax response
Regression model output for vaccination-induced changes from baseline differences between COVR-F and HC-F. Only subjects 65 years of age or above are included.
source.label	type	visit	parameter	logFC	AveExpr	t	P.Value	adj.P.Val	z.std
CBC	Abs	Day 70	Basophils.Abs K.mcL	0.648501	-4.79999	3.89441	0.000118442	0.00225041	3.84933
CBC	Abs	Day 1	Eos.Abs K.mcL	0.586553	-3.1786	2.677	0.00778879	0.147987	2.66109
CBC	Abs	Day 28	Immature.Granulocytes.Abs. K.mcL	0.727865	-5.79519	2.15646	0.0317484	0.305635	2.14756
CBC	Abs	Day 28	Platelet.Count K.mcL	-0.0783569	7.83772	-2.1197	0.0347557	0.305635	-2.11119
CBC	Abs	Day 28	MCHC g.dL	0.0190526	5.07259	1.98223	0.0482581	0.305635	1.97509
CBC	Abs	Day 28	MCH pg	0.0123486	4.92413	1.69697	0.0906184	0.430438	1.69214
CBC	Abs	Day 1	Lymphocytes..Abs K.mcL	0.145937	0.732233	1.92572	0.054973	0.445497	1.91909
CBC	Abs	Day 1	MCH pg	0.011925	4.92413	1.63875	0.102191	0.445497	1.63432
CBC	Abs	Day 1	Monocytes..Abs K.mcL	-0.1329	-1.23902	-1.58574	0.113728	0.445497	-1.58166
CBC	Abs	Day 1	Neutrophils..Abs K.mcL	-0.170055	1.5497	-1.57047	0.117236	0.445497	-1.56648
CBC	Abs	Day 14	Basophils.Abs K.mcL	0.303769	-4.79999	1.9663	0.0500761	0.534127	1.95931
CBC	Abs	Day 14	Platelet.Count K.mcL	-0.0684395	7.83772	-1.82592	0.0687395	0.534127	-1.82013
CBC	Abs	Day 14	MCHC g.dL	0.0168699	5.07259	1.73113	0.0843358	0.534127	1.72606
CBC	Abs	Day 1	CD4.CD3. .mcL	-0.250805	9.54088	-1.35445	0.176495	0.545584	-1.35163
CBC	Abs	Day 1	CD3. .mcL	-0.258552	10.1998	-1.28118	0.201005	0.545584	-1.27869
CBC	Abs	Day 1	MPV fL	0.013393	3.37726	1.03424	0.301757	0.662824	1.03267
CBC	Abs	Day 1	MCHC g.dL	0.00969263	5.07259	1.00842	0.313969	0.662824	1.00693
CBC	Abs	Day 1	WBC.Count K.mcL	-0.0630024	2.409	-0.866057	0.38707	0.693311	-0.864944
CBC	Abs	Day 1	Basophils.Abs K.mcL	0.112485	-4.79999	0.738229	0.460884	0.693311	0.737392
CBC	Abs	Day 1	Hemoglobin g.dL	0.0130618	3.77276	0.683225	0.49493	0.693311	0.682489
CBC	Abs	Day 1	Immature.Granulocytes.Abs. K.mcL	-0.226044	-5.79519	-0.669705	0.5035	0.693311	-0.668992
CBC	Abs	Day 1	CD8.CD3. .mcL	-0.0948875	8.55704	-0.658192	0.510861	0.693311	-0.657498
CBC	Abs	Day 100	MCHC g.dL	0.0246739	5.07259	1.78832	0.0746071	0.69373	1.78287
CBC	Abs	Day 100	MCH pg	0.0171254	4.92413	1.63647	0.102665	0.69373	1.63207
CBC	Abs	Day 100	MPV fL	0.0298742	3.37726	1.60447	0.109536	0.69373	1.60028
CBC	Abs	Day 1	NK.Cell. .mcL	0.102679	7.81483	0.589724	0.555767	0.703972	0.58914
CBC	Abs	Day 14	MPV fL	0.0181142	3.37726	1.37956	0.168628	0.775561	1.37662
CBC	Abs	Day 14	MCH pg	0.00938859	4.92413	1.27242	0.204095	0.775561	1.26997
CBC	Abs	Day 28	MPV fL	0.0161261	3.37726	1.2453	0.21388	0.779083	1.24297
CBC	Abs	Day 28	Hemoglobin g.dL	0.022216	3.77276	1.16206	0.246026	0.779083	1.16006
CBC	Abs	Day 7	MPV fL	0.0265602	3.37726	2.05104	0.0410286	0.779543	2.04324
CBC	Abs	Day 14	NK.Cell. .mcL	0.181939	7.81483	1.03065	0.303436	0.803808	1.02909
CBC	Abs	Day 14	Immature.Granulocytes.Abs. K.mcL	-0.342771	-5.79519	-1.00197	0.31707	0.803808	-1.0005
CBC	Abs	Day 14	MCV fL	-0.00742169	6.49533	-0.958592	0.338445	0.803808	-0.957242
CBC	Abs	Day 1	CD19.. .mcL	-0.0457422	7.46593	-0.346505	0.729178	0.842149	-0.346219
CBC	Abs	Day 1	MCV fL	0.00239975	6.49533	0.314279	0.753502	0.842149	0.314025
CBC	Abs	Day 7	CD19.. .mcL	-0.151037	7.46593	-1.14413	0.253375	0.857091	-1.14219
CBC	Abs	Day 7	Lymphocytes..Abs K.mcL	-0.0826041	0.732233	-1.09001	0.27648	0.857091	-1.08826
CBC	Abs	Day 7	WBC.Count K.mcL	-0.0778588	2.409	-1.07028	0.285253	0.857091	-1.06859
CBC	Abs	Day 7	Neutrophils..Abs K.mcL	-0.109387	1.5497	-1.0102	0.31312	0.857091	-1.0087
CBC	Abs	Day 7	Monocytes..Abs K.mcL	0.0747495	-1.23902	0.891896	0.373079	0.857091	0.89072
CBC	Abs	Day 7	MCHC g.dL	0.00807721	5.07259	0.840354	0.401301	0.857091	0.8393
CBC	Abs	Day 7	MCV fL	-0.00632591	6.49533	-0.828462	0.40799	0.857091	-0.827436
CBC	Abs	Day 7	Basophils.Abs K.mcL	0.121078	-4.79999	0.794627	0.427385	0.857091	0.793675
CBC	Abs	Day 7	CD8.CD3. .mcL	-0.102062	8.55704	-0.707956	0.479458	0.857091	-0.707174
CBC	Abs	Day 7	Platelet.Count K.mcL	-0.0251812	7.83772	-0.681197	0.496211	0.857091	-0.680464
CBC	Abs	Day 14	Lymphocytes..Abs K.mcL	0.062503	0.732233	0.81343	0.416541	0.867131	0.812437
CBC	Abs	Day 14	Eos.Abs K.mcL	0.161759	-3.1786	0.728128	0.467036	0.867131	0.72731
CBC	Abs	Day 14	Hemoglobin g.dL	0.0117771	3.77276	0.607572	0.543877	0.867131	0.606961
CBC	Abs	Day 14	WBC.Count K.mcL	0.040438	2.409	0.548255	0.583876	0.867131	0.547732
CBC	Abs	Day 14	CD19.. .mcL	0.071551	7.46593	0.534565	0.5933	0.867131	0.53406
CBC	Abs	Day 28	MCV fL	-0.00749901	6.49533	-0.982096	0.326751	0.886895	-0.980679
CBC	Abs	Day 14	CD8.CD3. .mcL	0.0651908	8.55704	0.445997	0.655883	0.890128	0.445604
CBC	Abs	Day 14	Neutrophils..Abs K.mcL	0.0378214	1.5497	0.344496	0.730686	0.890249	0.344213
CBC	Abs	Day 14	Monocytes..Abs K.mcL	-0.0271344	-1.23902	-0.319315	0.749684	0.890249	-0.319057
CBC	Abs	Day 100	Hemoglobin g.dL	0.0291321	3.77276	1.06069	0.289579	0.907376	1.05905
CBC	Abs	Day 100	NK.Cell. .mcL	0.228715	7.81483	0.915192	0.360733	0.907376	0.913968
CBC	Abs	Day 100	Immature.Granulocytes.Abs. K.mcL	0.420876	-5.79519	0.874295	0.382555	0.907376	0.873198
CBC	Abs	Day 100	MCV fL	-0.00771772	6.49533	-0.703029	0.482517	0.907376	-0.702259
CBC	Abs	Day 100	WBC.Count K.mcL	-0.0667001	2.409	-0.638396	0.523643	0.907376	-0.63774
CBC	Abs	Day 100	Lymphocytes..Abs K.mcL	-0.0682596	0.732233	-0.626749	0.531243	0.907376	-0.62611
CBC	Abs	Day 100	CD8.CD3. .mcL	-0.121134	8.55704	-0.584986	0.558943	0.907376	-0.584412
CBC	Abs	Day 100	Neutrophils..Abs K.mcL	-0.0784717	1.5497	-0.504655	0.614126	0.907376	-0.504193
CBC	Abs	Day 100	Monocytes..Abs K.mcL	0.0557055	-1.23902	0.462584	0.643957	0.907376	0.462173
CBC	Abs	Day 100	RBC.Count M.mcL	0.0118091	2.17062	0.42083	0.674144	0.907376	0.420468
CBC	Abs	Day 100	CD19.. .mcL	-0.0663757	7.46593	-0.349925	0.726611	0.907376	-0.349637
CBC	Abs	Day 100	Basophils.Abs K.mcL	0.0697867	-4.79999	0.318979	0.749937	0.907376	0.318722
CBC	Abs	Day 100	CD3. .mcL	-0.0718531	10.1998	-0.248789	0.803671	0.907376	-0.248598
CBC	Abs	Day 100	Platelet.Count K.mcL	0.0124963	7.83772	0.235096	0.814276	0.907376	0.234914
CBC	Abs	Day 100	CD4.CD3. .mcL	-0.0410258	9.54088	-0.154715	0.877136	0.907376	-0.154601
CBC	Abs	Day 100	Eos.Abs K.mcL	-0.0366468	-3.1786	-0.116435	0.907376	0.907376	-0.116349
CBC	Abs	Day 1	Platelet.Count K.mcL	-0.00494577	7.83772	-0.133792	0.893646	0.931601	-0.133692
CBC	Abs	Day 1	RBC.Count M.mcL	0.0016775	2.17062	0.0858944	0.931601	0.931601	0.0858308
CBC	Abs	Day 14	CD3. .mcL	0.0419864	10.1998	0.205237	0.83751	0.93604	0.20508
CBC	Abs	Day 28	Neutrophils..Abs K.mcL	-0.0883382	1.5497	-0.815809	0.415181	0.948344	-0.814811
CBC	Abs	Day 28	Eos.Abs K.mcL	0.151566	-3.1786	0.691741	0.489572	0.948344	0.690989
CBC	Abs	Day 28	WBC.Count K.mcL	-0.0492192	2.409	-0.676586	0.499128	0.948344	-0.675862
CBC	Abs	Day 7	CD4.CD3. .mcL	-0.0857297	9.54088	-0.462974	0.64368	0.953893	-0.46256
CBC	Abs	Day 7	CD3. .mcL	-0.0909068	10.1998	-0.450464	0.652664	0.953893	-0.450065
CBC	Abs	Day 14	RBC.Count M.mcL	0.00206778	2.17062	0.104425	0.916894	0.957165	0.104347
CBC	Abs	Day 14	CD4.CD3. .mcL	0.01009	9.54088	0.0537508	0.957165	0.957165	0.0537111
CBC	Abs	Day 7	Immature.Granulocytes.Abs. K.mcL	0.10409	-5.79519	0.30839	0.757975	0.967949	0.308141
CBC	Abs	Day 7	MCH pg	0.00160646	4.92413	0.220761	0.825411	0.967949	0.220591
CBC	Abs	Day 7	NK.Cell. .mcL	-0.0341264	7.81483	-0.196001	0.844726	0.967949	-0.195852
CBC	Abs	Day 7	Hemoglobin g.dL	0.00274932	3.77276	0.143809	0.885736	0.967949	0.143701
CBC	Abs	Day 7	Eos.Abs K.mcL	0.00890809	-3.1786	0.040656	0.967594	0.967949	0.0406261
CBC	Abs	Day 7	RBC.Count M.mcL	0.000785295	2.17062	0.0402102	0.967949	0.967949	0.0401806
CBC	Abs	Day 70	Platelet.Count K.mcL	-0.0624351	7.83772	-1.54446	0.123406	0.972696	-1.54063
CBC	Abs	Day 70	RBC.Count M.mcL	0.0288189	2.17062	1.34982	0.177969	0.972696	1.34704
CBC	Abs	Day 70	Hemoglobin g.dL	0.026551	3.77276	1.27049	0.204778	0.972696	1.26806
CBC	Abs	Day 70	Monocytes..Abs K.mcL	0.074959	-1.23902	0.818136	0.413851	0.973674	0.817135
CBC	Abs	Day 70	MPV fL	0.0114047	3.37726	0.805361	0.421174	0.973674	0.804386
CBC	Abs	Day 70	CD8.CD3. .mcL	-0.125012	8.55704	-0.793335	0.428135	0.973674	-0.792387
CBC	Abs	Day 70	NK.Cell. .mcL	-0.123694	7.81483	-0.650162	0.516024	0.973674	-0.649486
CBC	Abs	Day 70	Neutrophils..Abs K.mcL	-0.0650553	1.5497	-0.54971	0.582878	0.973674	-0.549185
CBC	Abs	Day 70	Eos.Abs K.mcL	0.125811	-3.1786	0.525301	0.599716	0.973674	0.52481
CBC	Abs	Day 70	CD3. .mcL	-0.10985	10.1998	-0.498807	0.618236	0.973674	-0.498352
CBC	Abs	Day 70	WBC.Count K.mcL	-0.0366674	2.409	-0.461159	0.644979	0.973674	-0.460749
CBC	Abs	Day 70	CD4.CD3. .mcL	-0.0757017	9.54088	-0.374525	0.708246	0.973674	-0.374213
CBC	Abs	Day 70	CD19.. .mcL	0.0436218	7.46593	0.302263	0.762636	0.973674	0.302021
CBC	Abs	Day 70	MCH pg	-0.00199864	4.92413	-0.25114	0.801858	0.973674	-0.250943
CBC	Abs	Day 70	Immature.Granulocytes.Abs. K.mcL	0.0729048	-5.79519	0.198228	0.842984	0.973674	0.198078
CBC	Abs	Day 70	MCV fL	-0.00114513	6.49533	-0.137147	0.890996	0.973674	-0.137045
CBC	Abs	Day 70	MCHC g.dL	-0.000955602	5.07259	-0.0909836	0.927559	0.973674	-0.0909164
CBC	Abs	Day 70	Lymphocytes..Abs K.mcL	-0.00273627	0.732233	-0.0330252	0.973674	0.973674	-0.0330009
CBC	Abs	Day 28	RBC.Count M.mcL	0.0103388	2.17062	0.529388	0.596882	0.993534	0.52889
CBC	Abs	Day 28	CD19.. .mcL	0.0263604	7.46593	0.199684	0.841847	0.993534	0.199531
CBC	Abs	Day 28	Basophils.Abs K.mcL	-0.0293461	-4.79999	-0.192596	0.84739	0.993534	-0.192449
CBC	Abs	Day 28	CD4.CD3. .mcL	-0.0350472	9.54088	-0.189269	0.849995	0.993534	-0.189124
CBC	Abs	Day 28	CD3. .mcL	-0.0200929	10.1998	-0.0995647	0.920749	0.993534	-0.0994906
CBC	Abs	Day 28	CD8.CD3. .mcL	-0.00506084	8.55704	-0.0351048	0.972017	0.993534	-0.0350789
CBC	Abs	Day 28	Lymphocytes..Abs K.mcL	-0.00218503	0.732233	-0.0288328	0.977015	0.993534	-0.0288116
CBC	Abs	Day 28	Monocytes..Abs K.mcL	-0.00215269	-1.23902	-0.0256855	0.979523	0.993534	-0.0256666
CBC	Abs	Day 28	NK.Cell. .mcL	-0.00141209	7.81483	-0.00811018	0.993534	0.993534	-0.00810422
CBC	Pct	Day 70	Basophils pct	0.681316	-0.565416	3.94421	9.71729e-05	0.00136042	3.89754
CBC	Pct	Day 1	Eosinophils pct	0.679815	1.01734	2.79264	0.00552389	0.0561353	2.77478
CBC	Pct	Day 1	Lymphocytes. pct	0.209308	4.96681	2.63357	0.00883533	0.0561353	2.61836
CBC	Pct	Day 1	CD4.CD3pct pct	-0.178243	5.50728	-2.52258	0.0121054	0.0561353	-2.50906
CBC	Pct	Day 1	NLR pct	-0.315992	0.817469	-2.42014	0.0160387	0.0561353	-2.40803
CBC	Pct	Day 1	CD3pct pct	-0.185746	6.16625	-2.2206	0.0270355	0.0756994	-2.211
CBC	Pct	Day 1	Neutrophils. pct	-0.105761	5.78449	-1.93299	0.0540675	0.126157	-1.9263
CBC	Pct	Day 1	NK.Cellpct pct	0.174058	3.781	1.59834	0.110896	0.221792	1.59418
CBC	Pct	Day 70	CD8.CD3pct pct	-0.0683648	4.52334	-2.00598	0.0456499	0.319549	-1.99862
CBC	Pct	Day 1	RBC.Distribution.Width pct	-0.0135556	3.67585	-1.20304	0.229799	0.402148	-1.20088
CBC	Pct	Day 100	CD8.CD3pct pct	-0.0828266	4.52334	-1.84814	0.0654498	0.432895	-1.84217
CBC	Pct	Day 100	NK.Cellpct pct	0.27153	3.781	1.73501	0.0836424	0.432895	1.72993
CBC	Pct	Day 100	RBC.Distribution.Width pct	-0.0273023	3.67585	-1.68573	0.0927633	0.432895	-1.681
CBC	Pct	Day 1	Basophils pct	0.159613	-0.565416	1.0094	0.313501	0.487668	1.0079
CBC	Pct	Day 1	Monocytes. pct	-0.0705937	2.99594	-0.924663	0.355797	0.498116	-0.923404
CBC	Pct	Day 1	CD8.CD3pct pct	-0.0225189	4.52334	-0.72265	0.470392	0.598681	-0.721841
CBC	Pct	Day 70	Monocytes. pct	0.110395	2.99594	1.32317	0.186666	0.600496	1.32051
CBC	Pct	Day 70	CD19 pct	0.0849669	3.429	1.29743	0.195361	0.600496	1.29488
CBC	Pct	Day 70	Hematocrit pct	0.0273134	5.34403	1.2437	0.214463	0.600496	1.24139
CBC	Pct	Day 7	Monocytes. pct	0.154947	2.99594	2.02956	0.0431795	0.604513	2.02197
CBC	Pct	Day 1	Immature.Granulocytes pct	-0.250185	-1.8508	-0.615389	0.53871	0.628495	-0.614765
CBC	Pct	Day 28	RBC.Distribution.Width pct	-0.0181008	3.67585	-1.60642	0.109109	0.843735	-1.60221
CBC	Pct	Day 28	Immature.Granulocytes pct	0.632767	-1.8508	1.55644	0.120534	0.843735	1.55254
CBC	Pct	Day 70	Eosinophils pct	0.169969	1.01734	0.638768	0.523403	0.872905	0.638109
CBC	Pct	Day 70	NK.Cellpct pct	-0.0657303	3.781	-0.552078	0.581257	0.872905	-0.55155
CBC	Pct	Day 70	RBC.Distribution.Width pct	-0.00574646	3.67585	-0.466429	0.641207	0.872905	-0.466012
CBC	Pct	Day 70	Neutrophils. pct	-0.0269518	5.78449	-0.450675	0.65251	0.872905	-0.450278
CBC	Pct	Day 70	NLR pct	-0.0572813	0.817469	-0.401354	0.688411	0.872905	-0.401012
CBC	Pct	Day 70	Lymphocytes. pct	0.028461	4.96681	0.327613	0.743406	0.872905	0.327347
CBC	Pct	Day 70	CD3pct pct	-0.0292991	6.16625	-0.321265	0.748204	0.872905	-0.321008
CBC	Pct	Day 1	Hematocrit pct	0.00395055	5.34403	0.196606	0.844253	0.909196	0.196456
CBC	Pct	Day 1	CD19 pct	-0.00515882	3.429	-0.0861439	0.931403	0.931403	-0.0860801
CBC	Pct	Day 7	CD19 pct	-0.0701361	3.429	-1.17116	0.242354	0.963776	-1.16912
CBC	Pct	Day 7	Basophils pct	0.174234	-0.565416	1.10186	0.2713	0.963776	1.10007
CBC	Pct	Day 7	RBC.Distribution.Width pct	-0.00891291	3.67585	-0.791008	0.429491	0.963776	-0.790064
CBC	Pct	Day 7	CD8.CD3pct pct	-0.0194284	4.52334	-0.623474	0.533391	0.963776	-0.622838
CBC	Pct	Day 7	Neutrophils. pct	-0.0318721	5.78449	-0.582529	0.560596	0.963776	-0.581956
CBC	Pct	Day 7	Immature.Granulocytes pct	0.222831	-1.8508	0.548106	0.583979	0.963776	0.547583
CBC	Pct	Day 7	NK.Cellpct pct	0.0471677	3.781	0.433131	0.665194	0.963776	0.432753
CBC	Pct	Day 7	Eosinophils pct	0.071615	1.01734	0.29419	0.768792	0.963776	0.293955
CBC	Pct	Day 7	Hematocrit pct	-0.00559644	5.34403	-0.278517	0.780785	0.963776	-0.278296
CBC	Pct	Day 7	NLR pct	-0.0267829	0.817469	-0.205127	0.837596	0.963776	-0.204969
CBC	Pct	Day 7	CD3pct pct	-0.00811561	6.16625	-0.0970225	0.922766	0.963776	-0.0969507
CBC	Pct	Day 7	CD4.CD3pct pct	-0.00324553	5.50728	-0.0459322	0.963391	0.963776	-0.0458984
CBC	Pct	Day 7	Lymphocytes. pct	-0.00361215	4.96681	-0.0454491	0.963776	0.963776	-0.0454156
CBC	Pct	Day 70	Immature.Granulocytes pct	0.057992	-1.8508	0.131069	0.895797	0.964704	0.130973
CBC	Pct	Day 100	Monocytes. pct	0.119689	2.99594	1.09193	0.275632	0.964713	1.09018
CBC	Pct	Day 70	CD4.CD3pct pct	-0.00326594	5.50728	-0.0423243	0.966265	0.966265	-0.0422933
CBC	Pct	Day 14	Basophils pct	0.280142	-0.565416	1.74745	0.0814624	0.972119	1.74226
CBC	Pct	Day 14	Immature.Granulocytes pct	-0.483524	-1.8508	-1.17363	0.241365	0.972119	-1.17158
CBC	Pct	Day 14	NK.Cellpct pct	0.115094	3.781	1.04236	0.297985	0.972119	1.04076
CBC	Pct	Day 14	RBC.Distribution.Width pct	-0.00944165	3.67585	-0.826409	0.409151	0.972119	-0.825388
CBC	Pct	Day 14	Monocytes. pct	-0.0627748	2.99594	-0.810988	0.41794	0.972119	-0.810001
CBC	Pct	Day 14	CD4.CD3pct pct	-0.0576851	5.50728	-0.80527	0.421226	0.972119	-0.804296
CBC	Pct	Day 14	Eosinophils pct	0.136554	1.01734	0.553258	0.580451	0.972119	0.552727
CBC	Pct	Day 14	CD3pct pct	-0.0260395	6.16625	-0.307123	0.758937	0.972119	-0.306877
CBC	Pct	Day 14	Lymphocytes. pct	0.0230058	4.96681	0.285495	0.775439	0.972119	0.285268
CBC	Pct	Day 14	Hematocrit pct	-0.00526064	5.34403	-0.258217	0.796396	0.972119	-0.258014
CBC	Pct	Day 14	NLR pct	-0.0248033	0.817469	-0.187359	0.851491	0.972119	-0.187216
CBC	Pct	Day 14	CD19 pct	0.00370204	3.429	0.060967	0.951421	0.972119	0.060922
CBC	Pct	Day 14	Neutrophils. pct	-0.00337127	5.78449	-0.0607718	0.951577	0.972119	-0.060727
CBC	Pct	Day 14	CD8.CD3pct pct	-0.00110517	4.52334	-0.034977	0.972119	0.972119	-0.0349512
CBC	Pct	Day 100	Immature.Granulocytes pct	0.49127	-1.8508	0.849682	0.396075	0.976221	0.848651
CBC	Pct	Day 100	Basophils pct	0.0929726	-0.565416	0.409873	0.682154	0.976221	0.409525
CBC	Pct	Day 100	CD19 pct	-0.0271555	3.429	-0.31537	0.752674	0.976221	-0.315116
CBC	Pct	Day 100	CD4.CD3pct pct	0.019956	5.50728	0.197017	0.84393	0.976221	0.196869
CBC	Pct	Day 100	Hematocrit pct	0.00416861	5.34403	0.144462	0.885221	0.976221	0.144354
CBC	Pct	Day 100	Neutrophils. pct	-0.0111166	5.78449	-0.141458	0.887591	0.976221	-0.141353
CBC	Pct	Day 100	Eosinophils pct	0.0345764	1.01734	0.0988801	0.921291	0.976221	0.0988071
CBC	Pct	Day 100	CD3pct pct	-0.00667712	6.16625	-0.0558922	0.95546	0.976221	-0.0558522
CBC	Pct	Day 100	Lymphocytes. pct	-0.00503031	4.96681	-0.0440618	0.964881	0.976221	-0.0440295
CBC	Pct	Day 100	NLR pct	-0.00559443	0.817469	-0.0298283	0.976221	0.976221	-0.0298064
CBC	Pct	Day 28	Eosinophils pct	0.220773	1.01734	0.90692	0.365091	0.99055	0.905706
CBC	Pct	Day 28	Neutrophils. pct	-0.0388491	5.78449	-0.710047	0.478162	0.99055	-0.709262
CBC	Pct	Day 28	NLR pct	-0.0861532	0.817469	-0.659835	0.509807	0.99055	-0.659139
CBC	Pct	Day 28	Monocytes. pct	0.0479896	2.99594	0.628585	0.530042	0.99055	0.627941
CBC	Pct	Day 28	Lymphocytes. pct	0.0422103	4.96681	0.531103	0.595695	0.99055	0.530602
CBC	Pct	Day 28	CD19 pct	0.029641	3.429	0.494957	0.62095	0.99055	0.494504
CBC	Pct	Day 28	CD4.CD3pct pct	-0.0326786	5.50728	-0.462483	0.64403	0.99055	-0.462071
CBC	Pct	Day 28	CD3pct pct	-0.017945	6.16625	-0.214533	0.830259	0.99055	-0.214369
CBC	Pct	Day 28	Hematocrit pct	0.00304092	5.34403	0.151337	0.8798	0.99055	0.151223
CBC	Pct	Day 28	Basophils pct	0.0176414	-0.565416	0.111565	0.911234	0.99055	0.111482
CBC	Pct	Day 28	CD8.CD3pct pct	-0.00210346	4.52334	-0.0675017	0.946222	0.99055	-0.0674519
CBC	Pct	Day 28	NK.Cellpct pct	-0.00129074	3.781	-0.0118526	0.99055	0.99055	-0.0118439
COVID-titer	Neutralization	Day 28	SARS.CoV.2_Spike	-0.934718	3.41984	-2.4038	0.0197553	0.0395106	-2.33096
COVID-titer	Neutralization	Day 28	WA.1_IC50	-0.0458225	4.83902	-0.216478	0.829446	0.829446	-0.215412
Flow	36c	Day 7	CD11c+DCs	0.37574	-7.25304	3.06768	0.00364542	0.358268	2.90732
Flow	36c	Day 7	Lin-DR+	0.294236	-6.45425	2.72024	0.00923917	0.358268	2.60308
Flow	36c	Day 7	CD11c+CD123-	0.394006	-7.78342	2.66536	0.0106416	0.358268	2.55425
Flow	36c	Day 7	CD3-CD19-CD56-	0.239651	-5.10698	2.34145	0.0236968	0.528534	2.26201
Flow	36c	Day 7	CD11c+CD123+	0.457047	-9.63773	2.22768	0.0309459	0.528534	2.15777
Flow	36c	Day 7	CD8+CD45RA+CCR7-	0.21125	-5.4248	2.2214	0.0313981	0.528534	2.15199
Flow	36c	Day 7	CD4+CD8+	-0.23095	-9.21346	-2.07146	0.0440777	0.581838	-2.01335
Flow	36c	Day 7	CD11c+CD16+ DCs	0.355355	-8.40294	2.0513	0.0460862	0.581838	1.9946
Flow	36c	Day 7	CD1c-CD141+ DCs	0.323575	-13.0975	1.99278	0.052371	0.587719	1.94007
Flow	36c	Day 7	CD45RA+ Terminal Effector CD8+	0.2106	-6.77827	1.84911	0.071017	0.670014	1.80537
Flow	36c	Day 7	CD1c+ DCs	0.332776	-8.97871	1.81287	0.0765249	0.670014	1.77122
Flow	36c	Day 7	IgM+	0.260766	-9.65334	1.79356	0.0796056	0.670014	1.75298
Flow	36c	Day 7	CD4+CD127lowCD25high	-0.200141	-5.98225	-1.70251	0.0955596	0.714793	-1.66677
Flow	36c	Day 7	Treg HLA-DR+CD45RA-	-0.231131	-8.28124	-1.64122	0.107723	0.714793	-1.60851
Flow	36c	Day 7	Treg HLA-DR-CD45RA-	-0.218027	-7.57864	-1.57775	0.121629	0.714793	-1.54797
Flow	36c	Day 7	CD8+CD57+ NKT1	0.217884	-7.93765	1.54248	0.129961	0.714793	1.51426
Flow	36c	Day 7	CD57+ CD4+ T cells	-0.19206	-9.18924	-1.5397	0.130636	0.714793	-1.5116
Flow	36c	Day 7	CD3- TCRgd-	0.128566	-2.35091	1.52478	0.134312	0.714793	1.49731
Flow	36c	Day 7	PD-1+ CD8+ T cells	-0.193042	-5.01164	-1.52416	0.134466	0.714793	-1.49672
Flow	36c	Day 7	CD3-TCRgd-CD19-CD20-	0.162121	-3.04235	1.42674	0.160556	0.735689	1.4032
Flow	36c	Day 7	CD11c+CD16- DCs	0.243651	-8.59346	1.41536	0.163846	0.735689	1.39225
Flow	36c	Day 7	Central Memory CD8+	-0.218998	-6.43696	-1.39945	0.168534	0.735689	-1.37693
Flow	36c	Day 7	Mature NK	0.215573	-3.74638	1.36486	0.179081	0.735689	1.34359
Flow	36c	Day 7	CD8+CD45RA-CCR7+	-0.209686	-6.33397	-1.35877	0.180991	0.735689	-1.33771
Flow	36c	Day 7	Early NK	0.193115	-8.41884	1.31392	0.195531	0.735689	1.29439
Flow	36c	Day 7	PD-1+ CD4+ T cells	-0.181901	-4.09788	-1.31123	0.196433	0.735689	-1.29178
Flow	36c	Day 7	Intermediate Mono	0.30219	-6.46806	1.3103	0.196743	0.735689	1.29089
Flow	36c	Day 7	CD14-CD123-	0.158388	-3.291	1.27909	0.207421	0.735689	1.26069
Flow	36c	Day 7	Tfh: ICOS+ , PD-1+	-0.657823	-11.0446	-1.26731	0.211564	0.735689	-1.24928
Flow	36c	Day 7	CD38+ CD8+ T cells	-0.146425	-5.91376	-1.21868	0.229317	0.735689	-1.20212
Flow	36c	Day 7	Terminal NK	0.220639	-8.73177	1.21776	0.229662	0.735689	1.20123
Flow	36c	Day 7	CD57+ CD8+ T cells	0.116777	-5.63313	1.2087	0.23309	0.735689	1.19244
Flow	36c	Day 7	CD3+CD56+	0.104963	-5.44074	1.14529	0.258142	0.76197	1.13079
Flow	36c	Day 7	Th: CXCR3- , CCR6-	-0.133921	-4.26557	-1.13609	0.261932	0.76197	-1.12184
Flow	36c	Day 7	CD3-HLA-DR-	0.135823	-3.32596	1.11907	0.269049	0.76197	1.10525
Flow	36c	Day 7	CD45+	0.0148401	-0.0327172	1.04216	0.302906	0.76197	1.03022
Flow	36c	Day 7	CD57+ PD-1+ CD8+ T cells	0.104376	-7.69714	1.0368	0.305368	0.76197	1.02499
Flow	36c	Day 7	Central Memory CD4+	-0.127625	-3.25794	-1.01816	0.314045	0.76197	-1.00677
Flow	36c	Day 7	CD4+CD45RA-CCR7+	-0.125236	-3.24999	-1.00502	0.320259	0.76197	-0.993926
Flow	36c	Day 7	CD57+ PD-1+ CD4+ T cells	-0.168447	-9.88878	-1.00366	0.320908	0.76197	-0.992593
Flow	36c	Day 7	Early Effector CD8+	-0.10144	-5.29745	-0.967589	0.338421	0.76197	-0.957289
Flow	36c	Day 7	CD8+CD45RA-CCR7-	-0.0642724	-4.44115	-0.952875	0.345744	0.76197	-0.942876
Flow	36c	Day 7	Non-classical Mono	0.179055	-7.24	0.945437	0.349485	0.76197	0.935588
Flow	36c	Day 7	CD4+CD45RA-	-0.0978686	-2.71399	-0.940217	0.352126	0.76197	-0.930474
Flow	36c	Day 7	Th: CXCR3- , CCR6+	-0.213437	-5.86876	-0.917741	0.363647	0.76197	-0.908438
Flow	36c	Day 7	HLA-DR+ CD4+ T cells	-0.100462	-6.59396	-0.917683	0.363677	0.76197	-0.908381
Flow	36c	Day 7	CD3+CD56-	-0.0643561	-1.09501	-0.908796	0.3683	0.76197	-0.899663
Flow	36c	Day 7	IgD- memory	0.0848958	-6.4087	0.877095	0.385094	0.76197	0.868549
Flow	36c	Day 7	CD1c-CD141- DCs	0.299785	-11.3648	0.86173	0.393405	0.76197	0.853459
Flow	36c	Day 7	CD8+CD45RA+CCR7+	-0.123225	-4.46174	-0.855745	0.396673	0.76197	-0.847578
Flow	36c	Day 7	Intermediate Effector CD8+	0.08075	-7.43684	0.855375	0.396875	0.76197	0.847216
Flow	36c	Day 7	Naive CD8+	-0.12294	-4.46694	-0.851845	0.398811	0.76197	-0.843747
Flow	36c	Day 7	Tfh: ICOS+ , PD-1-	-0.333314	-11.0264	-0.849963	0.399845	0.76197	-0.841897
Flow	36c	Day 7	CD3+TCRgd-	-0.0556064	-1.00167	-0.82621	0.413044	0.76632	-0.818548
Flow	36c	Day 7	Treg CD45RA+HLA-DR-	-0.103032	-7.37311	-0.805928	0.424523	0.76632	-0.798599
Flow	36c	Day 7	IgD-	0.0792932	-6.20378	0.805284	0.42489	0.76632	0.797966
Flow	36c	Day 7	CD8+	-0.0493933	-2.72109	-0.695226	0.490488	0.860459	-0.689532
Flow	36c	Day 7	CD4-CD8-	0.0486017	-7.21072	0.689378	0.494125	0.860459	0.683763
Flow	36c	Day 7	Early Like Effector CD8+	0.0689739	-7.74853	0.66044	0.512338	0.865177	0.655201
Flow	36c	Day 7	CD4+	-0.0521983	-1.62831	-0.657881	0.513966	0.865177	-0.652674
Flow	36c	Day 7	CCR7+TCRgd+	-0.0665096	-8.58893	-0.622203	0.536949	0.881004	-0.617434
Flow	36c	Day 7	Tfh: CXCR3- , CCR6+	-0.176867	-7.78444	-0.598008	0.552833	0.881004	-0.593521
Flow	36c	Day 7	IgD+CD27+	-0.0902692	-8.69036	-0.594907	0.554886	0.881004	-0.590455
Flow	36c	Day 7	Effector CD4+	0.0741087	-10.4401	0.589822	0.55826	0.881004	0.585428
Flow	36c	Day 7	CCR7-CD45RA+TCRgd+	0.0602881	-6.76657	0.564615	0.575139	0.893678	0.560499
Flow	36c	Day 7	CD38+ CD4+ T cells	-0.0430771	-2.63407	-0.510192	0.61241	0.937173	-0.506636
Flow	36c	Day 7	CD4+CD45RA+CCR7-	0.0537554	-9.59838	0.456736	0.650058	0.966401	0.453681
Flow	36c	Day 7	IgG+	0.0444678	-7.45879	0.453832	0.652131	0.966401	0.450804
Flow	36c	Day 7	CCR7-CD45RA-TCRgd+	0.0403283	-7.36612	0.436059	0.664879	0.966401	0.433187
Flow	36c	Day 7	Monocytes	0.0556692	-2.36931	0.429259	0.669783	0.966401	0.426446
Flow	36c	Day 7	Early Effector memoryCD4+	-0.0442924	-4.86795	-0.406258	0.686479	0.971977	-0.403638
Flow	36c	Day 7	Early Like Effector memoryCD4+	-0.0336735	-6.35436	-0.382358	0.703996	0.971977	-0.379932
Flow	36c	Day 7	Tfh: ICOS- , PD-1+	-0.0974129	-8.55876	-0.36811	0.714517	0.971977	-0.365796
Flow	36c	Day 7	Tfh: CXCR3+ , CCR6+	-0.127691	-9.19574	-0.340821	0.734825	0.971977	-0.338715
Flow	36c	Day 7	CD19+CD27+CD38+CD20lowCD21low	0.0981449	-11.617	0.333238	0.740503	0.971977	0.331188
Flow	36c	Day 7	CD8+CD57-NKT2	0.0322191	-6.5985	0.33295	0.740718	0.971977	0.330902
Flow	36c	Day 7	Total ILCs	0.0361338	-7.83337	0.332558	0.741012	0.971977	0.330513
Flow	36c	Day 7	CD19+CD27+CD38+	-0.0673045	-10.3168	-0.318364	0.751681	0.973331	-0.316423
Flow	36c	Day 7	CD38+ HLA-DR+ CD8+ T cells	-0.038545	-8.84716	-0.285133	0.77685	0.977309	-0.283426
Flow	36c	Day 7	Classical Mono	0.035686	-2.6638	0.232443	0.817248	0.977309	0.231086
Flow	36c	Day 7	Lymphocytes	0.00755766	-0.427448	0.212012	0.833055	0.977309	0.210785
Flow	36c	Day 7	Terminal Effector CD8+	-0.019125	-7.69006	-0.188259	0.85152	0.977309	-0.18718
Flow	36c	Day 7	CD4+CD45RA-CCR7-	-0.0155288	-4.22446	-0.179319	0.858492	0.977309	-0.178294
Flow	36c	Day 7	Tfh: CXCR3+ , CCR6-	0.0432485	-6.87881	0.17773	0.859732	0.977309	0.176715
Flow	36c	Day 7	CD3+TCRgd+	0.0146866	-5.44994	0.172286	0.863985	0.977309	0.171304
Flow	36c	Day 7	CD123+pDCs	0.0285776	-9.19111	0.151318	0.880401	0.977309	0.150461
Flow	36c	Day 7	CD45int CD123+	-0.0156463	-5.95499	-0.127636	0.899006	0.977309	-0.126917
Flow	36c	Day 7	CD4+CD45RA-CXCR5+(Tfh)	-0.0220011	-5.35694	-0.115252	0.908758	0.977309	-0.114605
Flow	36c	Day 7	IgD+CD27-	-0.00910686	-4.36958	-0.0950571	0.924692	0.977309	-0.0945258
Flow	36c	Day 7	Plasmablast	-0.0275786	-11.6856	-0.094497	0.925134	0.977309	-0.0939688
Flow	36c	Day 7	CD19+CD20+	0.00834365	-3.8934	0.0879464	0.930309	0.977309	0.0874555
Flow	36c	Day 7	Th: CXCR3+ , CCR6-	0.0127495	-4.18277	0.0860502	0.931808	0.977309	0.08557
Flow	36c	Day 7	Tfh: ICOS- , PD-1-	0.0142143	-5.61213	0.0821653	0.93488	0.977309	0.081707
Flow	36c	Day 7	CD38+HLA-DR+ CD4+T cells	-0.0082877	-8.01794	-0.0784983	0.93778	0.977309	-0.0780607
Flow	36c	Day 7	CD45int CD123+ DR- CD38+	-0.0143531	-6.74497	-0.0744663	0.940969	0.977309	-0.0740515
Flow	36c	Day 7	Naive CD4+	0.00431415	-2.80662	0.0515028	0.959153	0.977309	0.0512167
Flow	36c	Day 7	Th: CXCR3+ , CCR6+	-0.012949	-5.60333	-0.0494975	0.960742	0.977309	-0.0492227
Flow	36c	Day 7	CD4+CD45RA+CCR7+	0.00378958	-2.80186	0.0455636	0.96386	0.977309	0.0453107
Flow	36c	Day 7	HLA-DR+ CD8+ T cells	0.00398408	-6.94125	0.0363547	0.97116	0.977309	0.0361531
Flow	36c	Day 7	Tfh: CXCR3- , CCR6-	0.00518111	-6.89326	0.0332795	0.973599	0.977309	0.033095
Flow	36c	Day 7	Terminal Effector memoryCD4+	0.00430242	-10.1831	0.0286009	0.977309	0.977309	0.0284424
Flow	Bmem	Day 7	H3+FluB- (IgM+CD19+CD20+).of.lymphocytes	-0.383207	-16.182	-1.86076	0.0693199	0.682307	-1.81633
Flow	Bmem	Day 7	H1+H3-(IgM+Bmem).of.lymphocytes	-0.70684	-14.2211	-1.8194	0.0755079	0.682307	-1.77737
Flow	Bmem	Day 7	FluB+H3- (IgM+Bmem).of.lymphocytes	-0.665057	-14.4882	-1.71475	0.0932719	0.682307	-1.67839
Flow	Bmem	Day 7	All HA+(CD20+CD38low IgD-CD71hi Bmem).of.lymphocytes	-0.986436	-16.0963	-1.64809	0.106299	0.682307	-1.61505
Flow	Bmem	Day 7	FluB+H3-(CD20+CD38low IgD-CD71hi Bmem).of.lymphocytes	-0.978054	-16.8768	-1.55791	0.12306	0.682307	-1.54206
Flow	Bmem	Day 7	All HA+(IgM+Bmem).of.lymphocytes	-0.48104	-13.1139	-1.48024	0.145776	0.682307	-1.45461
Flow	Bmem	Day 7	RM (IgD-CD71hi All HA+ IgG+ Bmem).of.lymphocytes	-0.904569	-17.6576	-1.39082	0.17112	0.682307	-1.36861
Flow	Bmem	Day 7	FluB+H3- (IgM+CD19+CD20+).of.lymphocytes	-0.410286	-12.1033	-1.35144	0.18331	0.682307	-1.33063
Flow	Bmem	Day 7	H1+H3-(IgM+CD19+CD20+).of.lymphocytes	-0.422623	-12.7384	-1.30777	0.197593	0.682307	-1.28844
Flow	Bmem	Day 7	AM (All HA+ IgG+Bmem).of.lymphocytes	-0.872196	-17.1692	-1.30529	0.198428	0.682307	-1.28604
Flow	Bmem	Day 7	IgD-CD71hi (All HA+ IgG+ Bmem).of.lymphocytes	-0.864936	-17.0647	-1.27386	0.20627	0.682307	-1.26389
Flow	Bmem	Day 7	IgD-CD71hi (RM All HA+ IgG+ Bmem).of.lymphocytes	-0.820199	-17.7107	-1.25951	0.214339	0.682307	-1.24172
Flow	Bmem	Day 7	IgD-CD71hi (AM All HA+ IgG+Bmem).of.lymphocytes	-0.907191	-18.9444	-1.24503	0.216624	0.682307	-1.23556
Flow	Bmem	Day 7	IgM+Bmem.of.lymphocytes	-0.123954	-7.01103	-1.23318	0.223912	0.682307	-1.21619
Flow	Bmem	Day 7	H3+H1- (IgM+CD19+CD20+).of.lymphocytes	-0.278231	-16.1722	-1.22685	0.226258	0.682307	-1.21005
Flow	Bmem	Day 7	FluB+H3-(IgG+Bmem).of.lymphocytes	-0.510542	-15.232	-1.2168	0.230024	0.682307	-1.2003
Flow	Bmem	Day 7	All HA+(IgM+CD19+CD20+).of.lymphocytes	-0.302744	-11.2832	-1.1582	0.252891	0.682307	-1.14335
Flow	Bmem	Day 7	IgG+Bmem.of.lymphocytes	-0.0916209	-7.2887	-1.12993	0.264493	0.682307	-1.11583
Flow	Bmem	Day 7	All HA+ (IgG+Bmem).of.lymphocytes	-0.478447	-13.9723	-1.12729	0.265594	0.682307	-1.11327
Flow	Bmem	Day 7	CD19+CD20+IgM+.of.lymphocytes	-0.121064	-4.86174	-1.09611	0.278862	0.682307	-1.08288
Flow	Bmem	Day 7	CD20+CD21low (IgD-CD71hi All HA+ IgG+Bmem).of.lymphocytes	-0.744276	-18.98	-1.08078	0.282925	0.682307	-1.07377
Flow	Bmem	Day 7	RM (All HA+ IgG+ Bmem).of.lymphocytes	-0.414076	-14.673	-1.06607	0.292079	0.682307	-1.05357
Flow	Bmem	Day 7	IgD-CD71low (AM All HA+ IgG+Bmem).of.lymphocytes	-0.703792	-18.6773	-1.06464	0.292716	0.682307	-1.05218
Flow	Bmem	Day 7	H1+H3-(CD20+CD38low IgD-CD71hi Bmem).of.lymphocytes	-0.768246	-18.6506	-1.03091	0.308092	0.682307	-1.01923
Flow	Bmem	Day 7	All HA+(IgG+CD19+CD20+).of.lymphocytes	-0.415819	-13.6721	-1.00698	0.319326	0.682307	-0.995843
Flow	Bmem	Day 7	AM (IgD-CD71hi All HA+ IgG+Bmem).of.lymphocytes	-0.704475	-19.092	-1.00036	0.320045	0.682307	-0.994366
Flow	Bmem	Day 7	CD19+CD20+IgG+.of.lymphocytes	-0.0876767	-7.27144	-1.00023	0.322549	0.682307	-0.989234
Flow	Bmem	Day 7	H3+H1-(CD20+CD38low IgD-CD71hi Bmem).of.lymphocytes	-0.636347	-19.0733	-0.991657	0.326667	0.682307	-0.980848
Flow	Bmem	Day 7	FluB+H3-(CD20+CD38low IgD-CD71low Bmem).of.lymphocytes	-0.255446	-14.9924	-0.978387	0.333114	0.682307	-0.967861
Flow	Bmem	Day 7	FluB+H3- (IgG+CD19+CD20+).of.lymphocytes	-0.386513	-14.7791	-0.97085	0.336813	0.682307	-0.960482
Flow	Bmem	Day 7	CD19+CD20+.of.lymphocytes	-0.0741083	-3.6811	-0.949221	0.347578	0.682307	-0.939297
Flow	Bmem	Day 7	IgD-CD71low (All HA+ IgG+Bmem).of.lymphocytes	-0.265079	-14.6225	-0.939044	0.352721	0.682307	-0.929323
Flow	Bmem	Day 7	TLM (All HA+ IgG+ Bmem).of.lymphocytes	-0.261692	-17.3065	-0.929167	0.35776	0.682307	-0.919642
Flow	Bmem	Day 7	CD20+CD38low IgD-CD71hi Bmem.of.lymphocytes	-0.139065	-10.275	-0.876388	0.385474	0.682307	-0.867855
Flow	Bmem	Day 7	H1+H3-(IgG+Bmem).of.lymphocytes	-0.408923	-15.6494	-0.872989	0.387304	0.682307	-0.864518
Flow	Bmem	Day 7	IgD-CD71hi (TLM All HA+ IgG+ Bmem).of.lymphocytes	-0.562259	-22.8365	-0.868648	0.389649	0.682307	-0.860254
Flow	Bmem	Day 7	CD20+CD21low (All HA+ IgG+Bmem).of.lymphocytes	-0.452431	-15.7999	-0.848856	0.400455	0.682307	-0.84081
Flow	Bmem	Day 7	H3+FluB-(CD20+CD38low IgD-CD71low Bmem).of.lymphocytes	-0.221676	-16.4864	-0.834438	0.408442	0.682307	-0.826638
Flow	Bmem	Day 7	FluB+H3- (IgA+Bmem).of.lymphocytes	-0.3015	-16.4921	-0.82382	0.414387	0.682307	-0.816198
Flow	Bmem	Day 7	IgD-CD71low (TLM All HA+ IgG+ Bmem).of.lymphocytes	-0.217593	-17.3977	-0.818205	0.417552	0.682307	-0.810676
Flow	Bmem	Day 7	All HA+(CD20+CD38lowIgD-CD71low Bmem).of.lymphocytes	-0.208343	-14.0285	-0.796162	0.430118	0.682307	-0.78899
Flow	Bmem	Day 7	IgD-HA+CD71low (RM All HA+ IgG+ Bmem).of.lymphocytes	-0.199668	-15.1781	-0.794427	0.431117	0.682307	-0.787282
Flow	Bmem	Day 7	FluB+H3- (IgA+CD19+CD20+).of.lymphocytes	-0.278563	-16.6734	-0.780418	0.439231	0.682307	-0.773492
Flow	Bmem	Day 7	H3+FluB- (IgM+Bmem).of.lymphocytes	-0.178239	-16.5597	-0.754418	0.454528	0.682307	-0.747887
Flow	Bmem	Day 7	H3+H1-(CD20+CD38low IgD-CD71low Bmem).of.lymphocytes	-0.2021	-16.5392	-0.74865	0.457963	0.682307	-0.742205
Flow	Bmem	Day 7	H3+FluB-(IgG+Bmem).of.lymphocytes	-0.340982	-16.1946	-0.742638	0.46156	0.682307	-0.73628
Flow	Bmem	Day 7	H3+FluB- (IgG+CD19+CD20+).of.lymphocytes	-0.333925	-16.1028	-0.722722	0.47359	0.685195	-0.71665
Flow	Bmem	Day 7	Bmem.of.lymphocytes	-0.0587094	-5.63381	-0.692365	0.492266	0.693591	-0.68671
Flow	Bmem	Day 7	H3+H1- (IgG+CD19+CD20+).of.lymphocytes	-0.308845	-16.15	-0.670042	0.506255	0.693591	-0.66468
Flow	Bmem	Day 7	H3+H1-(IgG+Bmem).of.lymphocytes	-0.310626	-16.3167	-0.658033	0.513869	0.693591	-0.652825
Flow	Bmem	Day 7	H1+H3-(IgG+CD19+CD20+).of.lymphocytes	-0.29977	-15.4075	-0.648132	0.520193	0.693591	-0.643047
Flow	Bmem	Day 7	CD20+CD38low IgD-CD71low Bmem.of.lymphocytes	-0.0596783	-6.64435	-0.630509	0.531551	0.693886	-0.625641
Flow	Bmem	Day 7	H1+H3-(IgA+Bmem).of.lymphocytes	-0.351013	-18.6783	-0.616268	0.540823	0.693886	-0.611569
Flow	Bmem	Day 7	H3+FluB-(CD20+CD38low IgD-CD71hi Bmem).of.lymphocytes	-0.400518	-19.1388	-0.596077	0.55411	0.697768	-0.591612
Flow	Bmem	Day 7	H3+H1- (IgM+Bmem).of.lymphocytes	-0.164892	-17.191	-0.566032	0.574184	0.7099	-0.561901
Flow	Bmem	Day 7	IgD-CD71hi Bmem.of.lymphocytes	-0.0973257	-10.0172	-0.541753	0.590661	0.717232	-0.537878
Flow	Bmem	Day 7	IgD-CD71low Bmem.of.lymphocytes	-0.0508219	-6.62452	-0.524117	0.602769	0.719093	-0.520423
Flow	Bmem	Day 7	All HA+(IgA+Bmem).of.lymphocytes	-0.167274	-15.8422	-0.406499	0.686303	0.78679	-0.403877
Flow	Bmem	Day 7	H3+FluB- (IgA+CD19+CD20+).of.lymphocytes	0.238054	-18.5284	0.404534	0.687737	0.78679	0.401929
Flow	Bmem	Day 7	H3+FluB- (IgA+Bmem).of.lymphocytes	0.23762	-18.5666	0.395658	0.694227	0.78679	0.393126
Flow	Bmem	Day 7	All HA+(IgA+CD19+CD20+).of.lymphocytes	-0.125139	-15.9364	-0.314897	0.754295	0.840854	-0.312981
Flow	Bmem	Day 7	H1+H3-(IgA+CD19+CD20+).of.lymphocytes	-0.118829	-18.6549	-0.219377	0.827348	0.907414	-0.218104
Flow	Bmem	Day 7	H3+H1- (IgA+Bmem).of.lymphocytes	0.12656	-18.5429	0.201909	0.840898	0.907636	0.200745
Flow	Bmem	Day 7	H1+H3-(CD20+CD38low IgD-CD71low Bmem).of.lymphocytes	-0.0457074	-16.0016	-0.157183	0.875804	0.916619	-0.15629
Flow	Bmem	Day 7	TLM (IgD-CD71hi All HA+IgG+ Bmem).of.lymphocytes	-0.104589	-23.0139	-0.156703	0.87618	0.916619	-0.155814
Flow	Bmem	Day 7	IgA+Bmem.of.lymphocytes	-0.00759041	-8.48799	-0.0685833	0.945625	0.965419	-0.0682016
Flow	Bmem	Day 7	H3+H1- (IgA+CD19+CD20+).of.lymphocytes	0.0372185	-18.7035	0.0615148	0.951222	0.965419	0.0611727
Flow	Bmem	Day 7	CD19+CD20+IgA+.of.lymphocytes	0.00247076	-8.48513	0.0226027	0.982067	0.982067	0.0224774
Flow	PB	Day 7	FluB+H3-.of.lymphocytes	-1.06227	-18.6793	-1.10225	0.273539	0.927722	-1.09495
Flow	PB	Day 7	H3+FluB-.of.lymphocytes	0.600668	-18.8424	0.637607	0.525485	0.927722	0.634914
Flow	PB	Day 7	H3+H1-.of.lymphocytes	0.350819	-18.6846	0.357581	0.721564	0.927722	0.356369
Flow	PB	Day 7	CD20low CD21low (Plasmablast).of.lymphocytes	-0.205622	-10.5061	-0.3586	0.721571	0.927722	-0.35636
Flow	PB	Day 7	Plasmablast (CD27+CD38+).of.lymphocytes	-0.170639	-10.0251	-0.334222	0.739764	0.927722	-0.332165
Flow	PB	Day 7	All HA+(CD20lowCD21low PB).of.lymphocytes	-0.165332	-17.1385	-0.19298	0.847446	0.927722	-0.192378
Flow	PB	Day 7	H1+H3-.of.lymphocytes	-0.0862134	-19.3983	-0.0909867	0.927722	0.927722	-0.0907108
OLINK	Serum Proteins	Day 1	CCL19	-0.310136	9.00315	-3.0364	0.00281104	0.396357	-2.98768
OLINK	Serum Proteins	Day 1	IL10	-0.346371	3.17883	-2.80349	0.00569732	0.401661	-2.76471
OLINK	Serum Proteins	Day 70	CCL11	-0.317284	7.91323	-2.99635	0.00317374	0.447497	-2.95039
OLINK	Serum Proteins	Day 70	CCL19	-0.323433	9.00315	-2.75927	0.00649225	0.457704	-2.72183
OLINK	Serum Proteins	Day 70	IL18	-0.20044	8.22344	-2.48412	0.0140582	0.567436	-2.45577
OLINK	Serum Proteins	Day 70	CCL20	-0.970013	6.39809	-2.43246	0.0160975	0.567436	-2.4067
OLINK	Serum Proteins	Day 1	CXCL12	0.203311	0.9789	2.51703	0.0128912	0.605885	2.48676
OLINK	Serum Proteins	Day 70	CXCL6	-0.277474	9.19891	-2.30845	0.0222864	0.628476	-2.28545
OLINK	Serum Proteins	Day 1	MMP12	-0.20309	6.66083	-2.25532	0.0255195	0.744114	-2.23345
OLINK	Serum Proteins	Day 1	IL7	-0.21351	4.39513	-2.24175	0.026387	0.744114	-2.22047
OLINK	Serum Proteins	Day 70	MMP10	-0.346945	9.09629	-2.12301	0.035331	0.830279	-2.10454
OLINK	Serum Proteins	Day 1	IL15	-0.190839	4.59316	-2.03753	0.0432668	0.870915	-2.02112
OLINK	Serum Proteins	Day 1	CXCL11	-0.276876	7.83833	-2.00594	0.0466237	0.870915	-1.9897
OLINK	Serum Proteins	Day 1	CD8A	-0.167656	9.31763	-1.90902	0.0581205	0.870915	-1.89479
OLINK	Serum Proteins	Day 1	CXCL9	-0.282934	6.44393	-1.90698	0.0583657	0.870915	-1.89294
OLINK	Serum Proteins	Day 1	TNFSF10	-0.124234	8.37548	-1.88149	0.061767	0.870915	-1.86796
OLINK	Serum Proteins	Day 1	VEGFA	-0.178576	9.77527	-1.79244	0.0750168	0.900102	-1.78036
OLINK	Serum Proteins	Day 1	MMP1	-0.384781	15.0019	-1.73092	0.0854679	0.900102	-1.7198
OLINK	Serum Proteins	Day 1	SIRT2	0.475895	2.73434	1.7082	0.0895643	0.900102	1.6977
OLINK	Serum Proteins	Day 1	CCL4	-0.159601	6.939	-1.68508	0.0940198	0.900102	-1.67456
OLINK	Serum Proteins	Day 1	IL5	0.182422	0.910284	1.59635	0.112475	0.900102	1.58716
OLINK	Serum Proteins	Day 1	MMP7	-0.160948	11.8306	-1.58681	0.114565	0.900102	-1.578
OLINK	Serum Proteins	Day 1	CSF1	-0.112842	9.70002	-1.5509	0.122928	0.900102	-1.5426
OLINK	Serum Proteins	Day 1	PDGFB	-0.140299	10.6627	-1.51434	0.131504	0.900102	-1.5082
OLINK	Serum Proteins	Day 1	SULT1A1	0.537247	2.60212	1.51471	0.131829	0.900102	1.50693
OLINK	Serum Proteins	Day 1	IL15RA	0.103532	1.23395	1.49706	0.136409	0.900102	1.4893
OLINK	Serum Proteins	Day 1	CCL3	-0.166668	5.96423	-1.44904	0.149366	0.900102	-1.44178
OLINK	Serum Proteins	Day 1	FGF21	0.504839	4.84453	1.43299	0.153874	0.900102	1.42598
OLINK	Serum Proteins	Day 1	CCL8	-0.142136	8.96601	-1.38435	0.168264	0.900102	-1.3778
OLINK	Serum Proteins	Day 1	CCL2	-0.160635	11.573	-1.37916	0.169815	0.900102	-1.3728
OLINK	Serum Proteins	Day 1	ANGPT1	-0.183014	10.8254	-1.36519	0.174105	0.900102	-1.35913
OLINK	Serum Proteins	Day 1	CCL17	-0.202681	10.1049	-1.36051	0.175635	0.900102	-1.35432
OLINK	Serum Proteins	Day 1	CD28	0.0632986	0.956934	1.31071	0.19189	0.900102	1.30501
OLINK	Serum Proteins	Day 1	AXIN1	0.413509	2.2282	1.30581	0.193486	0.900102	1.30034
OLINK	Serum Proteins	Day 1	IL22RA1	-0.22049	1.98877	-1.30585	0.193569	0.900102	-1.30009
OLINK	Serum Proteins	Day 1	LTA	-0.0952128	4.9891	-1.2726	0.205078	0.900102	-1.26722
OLINK	Serum Proteins	Day 1	STAMBP	0.259717	3.78339	1.26313	0.208375	0.900102	1.25805
OLINK	Serum Proteins	Day 1	HGF	-0.106655	8.7836	-1.2342	0.218994	0.900102	-1.22921
OLINK	Serum Proteins	Day 1	CXCL1	-0.137341	9.37857	-1.2293	0.220825	0.900102	-1.22434
OLINK	Serum Proteins	Day 1	IL18R1	-0.0930266	8.1276	-1.22769	0.22143	0.900102	-1.22273
OLINK	Serum Proteins	Day 1	CCL13	-0.187027	12.2709	-1.2223	0.22343	0.900102	-1.21746
OLINK	Serum Proteins	Day 1	LGALS1	0.0816885	6.70793	1.13073	0.259907	0.960462	1.12661
OLINK	Serum Proteins	Day 1	EIF4EBP1	0.431515	7.06682	1.09217	0.276416	0.960462	1.08841
OLINK	Serum Proteins	Day 1	IL1A	0.11406	-0.510393	1.0914	0.276756	0.960462	1.08764
OLINK	Serum Proteins	Day 1	ARTN	-0.108848	0.927307	-1.05729	0.292024	0.960462	-1.05369
OLINK	Serum Proteins	Day 1	CX3CL1	-0.0634703	5.65285	-1.02327	0.307775	0.960462	-1.0199
OLINK	Serum Proteins	Day 1	IFNG	-0.33703	6.66547	-1.01954	0.309524	0.960462	-1.01622
OLINK	Serum Proteins	Day 1	FASLG	-0.0681013	6.23699	-1.01519	0.311604	0.960462	-1.01186
OLINK	Serum Proteins	Day 1	CASP8	0.183767	2.92655	1.00686	0.315515	0.960462	1.00372
OLINK	Serum Proteins	Day 1	ADGRG1	0.0748042	1.69586	0.895535	0.371891	0.960462	0.892936
OLINK	Serum Proteins	Day 1	LAMP3	-0.0716811	4.55289	-0.853075	0.394939	0.960462	-0.850695
OLINK	Serum Proteins	Day 1	S100A12	-0.19285	5.41754	-0.852008	0.395494	0.960462	-0.849696
OLINK	Serum Proteins	Day 1	TNFRSF11B	-0.112636	10.0716	-0.850769	0.396193	0.960462	-0.848439
OLINK	Serum Proteins	Day 1	TGFA	0.125659	4.98266	0.848894	0.397247	0.960462	0.846548
OLINK	Serum Proteins	Day 1	CST5	-0.0649866	6.6029	-0.818566	0.41431	0.960462	-0.816333
OLINK	Serum Proteins	Day 1	IL20	0.0558763	0.338224	0.803556	0.422884	0.960462	0.801428
OLINK	Serum Proteins	Day 1	IL12RB1	-0.0553997	1.47802	-0.792973	0.429004	0.960462	-0.790896
OLINK	Serum Proteins	Day 1	CXCL10	-0.115709	9.80635	-0.782197	0.43532	0.960462	-0.780121
OLINK	Serum Proteins	Day 1	CXCL5	-0.115209	12.0191	-0.763706	0.446203	0.960462	-0.761761
OLINK	Serum Proteins	Day 1	IL18	-0.0534213	8.22344	-0.759922	0.448465	0.960462	-0.757977
OLINK	Serum Proteins	Day 1	CCL11	-0.0695507	7.91323	-0.752883	0.452649	0.960462	-0.751005
OLINK	Serum Proteins	Day 1	TSLP	0.137459	1.14253	0.743481	0.458325	0.960462	0.741608
OLINK	Serum Proteins	Day 1	NRTN	0.0620883	0.568309	0.728573	0.467374	0.960462	0.726758
OLINK	Serum Proteins	Day 1	TGFB1	-0.10885	8.26969	-0.721259	0.471811	0.960462	-0.719535
OLINK	Serum Proteins	Day 1	TNFRSF21	-0.040641	7.39999	-0.720984	0.471999	0.960462	-0.71923
OLINK	Serum Proteins	Day 1	FGF5	0.0354241	0.954725	0.713747	0.476464	0.960462	0.712001
OLINK	Serum Proteins	Day 1	CCL25	-0.0667684	6.08302	-0.695105	0.488032	0.960462	-0.693442
OLINK	Serum Proteins	Day 1	KITLG	-0.0402331	9.27973	-0.686906	0.493171	0.960462	-0.685275
OLINK	Serum Proteins	Day 1	CD27	-0.0419819	7.42955	-0.679694	0.497711	0.960462	-0.678095
OLINK	Serum Proteins	Day 1	IL12A/IL12B	-0.0664031	6.74116	-0.675634	0.500282	0.960462	-0.674047
OLINK	Serum Proteins	Day 1	IL2	-0.0667481	0.262344	-0.672054	0.502528	0.960462	-0.670517
OLINK	Serum Proteins	Day 1	TNFRSF12A	-0.094863	4.29788	-0.671627	0.502803	0.960462	-0.670086
OLINK	Serum Proteins	Day 1	LIF	0.0475282	-0.222238	0.658738	0.511035	0.960462	0.657227
OLINK	Serum Proteins	Day 1	GZMB	0.107395	4.31753	0.658272	0.511359	0.960462	0.656722
OLINK	Serum Proteins	Day 1	ICOSLG	-0.0350669	5.94427	-0.639172	0.523653	0.960462	-0.637724
OLINK	Serum Proteins	Day 1	FGF23	0.0443227	1.46547	0.625059	0.532829	0.960462	0.623693
OLINK	Serum Proteins	Day 1	NCR1	-0.0469745	3.67216	-0.625004	0.532886	0.960462	-0.623606
OLINK	Serum Proteins	Day 1	TNFSF11	-0.0979028	4.65621	-0.616687	0.538339	0.960462	-0.615326
OLINK	Serum Proteins	Day 1	GZMH	0.0690672	3.88863	0.60824	0.543928	0.960462	0.606884
OLINK	Serum Proteins	Day 1	TNFSF12	-0.038821	9.04725	-0.601674	0.548272	0.960462	-0.600352
OLINK	Serum Proteins	Day 1	MUC16	0.0629598	1.37615	0.557772	0.577808	0.960462	0.556589
OLINK	Serum Proteins	Day 1	TNFSF14	0.101828	5.85315	0.550351	0.582863	0.960462	0.549207
OLINK	Serum Proteins	Day 1	CD274	-0.0316832	5.18058	-0.546	0.585858	0.960462	-0.544848
OLINK	Serum Proteins	Day 1	KDR	0.0330435	8.42988	0.539115	0.590577	0.960462	0.538
OLINK	Serum Proteins	Day 1	CD244	0.0310847	5.98653	0.531731	0.595691	0.960462	0.530607
OLINK	Serum Proteins	Day 1	TNFRSF9	-0.0347937	6.27658	-0.526753	0.599119	0.960462	-0.525667
OLINK	Serum Proteins	Day 1	LGALS9	0.0257955	7.34555	0.526222	0.59949	0.960462	0.525133
OLINK	Serum Proteins	Day 1	PGF	-0.0394921	6.75822	-0.523074	0.601659	0.960462	-0.522016
OLINK	Serum Proteins	Day 1	ADA	-0.0322882	5.01926	-0.522214	0.602276	0.960462	-0.52113
OLINK	Serum Proteins	Day 1	CCL28	0.0481541	2.46085	0.497942	0.619239	0.960462	0.496929
OLINK	Serum Proteins	Day 1	CD40LG	-0.141981	8.07085	-0.490622	0.624368	0.960462	-0.489669
OLINK	Serum Proteins	Day 1	FLT3LG	-0.03968	9.06909	-0.485624	0.627923	0.960462	-0.484652
OLINK	Serum Proteins	Day 1	PLAU	-0.0354153	9.634	-0.471123	0.638218	0.960462	-0.470192
OLINK	Serum Proteins	Day 1	KLRD1	-0.0372126	5.60749	-0.470548	0.638629	0.960462	-0.469617
OLINK	Serum Proteins	Day 1	IL4	-0.0793511	0.343398	-0.468086	0.640369	0.960462	-0.467182
OLINK	Serum Proteins	Day 1	CCL7	-0.0447193	2.25399	-0.449261	0.653868	0.960462	-0.448396
OLINK	Serum Proteins	Day 1	CDCP1	-0.0375507	2.15114	-0.438779	0.66144	0.960462	-0.437926
OLINK	Serum Proteins	Day 1	IL33	0.0291046	0.951462	0.425622	0.67097	0.960462	0.424817
OLINK	Serum Proteins	Day 1	NOS3	0.0606533	1.8321	0.41207	0.680852	0.960462	0.4113
OLINK	Serum Proteins	Day 1	CD70	-0.0337099	4.10931	-0.406152	0.685192	0.960462	-0.405388
OLINK	Serum Proteins	Day 1	CD5	-0.0218577	5.05631	-0.403428	0.687199	0.960462	-0.40266
OLINK	Serum Proteins	Day 1	HMOX1	-0.0306576	10.9658	-0.39384	0.694244	0.960462	-0.393102
OLINK	Serum Proteins	Day 1	PDCD1LG2	0.0212268	1.67583	0.388926	0.697864	0.960462	0.388205
OLINK	Serum Proteins	Day 1	DNER	-0.0231157	8.83359	-0.387827	0.698671	0.960462	-0.387115
OLINK	Serum Proteins	Day 1	PTN	0.042392	0.453169	0.384606	0.701062	0.960462	0.383887
OLINK	Serum Proteins	Day 1	IL17C	0.0784372	2.9092	0.373387	0.709359	0.960462	0.372717
OLINK	Serum Proteins	Day 1	LIFR	-0.0242845	4.09446	-0.369438	0.712301	0.960462	-0.368768
OLINK	Serum Proteins	Day 1	CD6	0.0297706	6.10775	0.368053	0.71334	0.960462	0.367375
OLINK	Serum Proteins	Day 1	TNF	-0.0256945	2.42116	-0.358699	0.720315	0.960462	-0.358037
OLINK	Serum Proteins	Day 1	CD40	-0.0274511	10.1426	-0.349763	0.726988	0.960462	-0.349135
OLINK	Serum Proteins	Day 1	EGF	0.116428	10.0486	0.34775	0.728479	0.960462	0.347149
OLINK	Serum Proteins	Day 1	CD83	-0.0222187	2.80379	-0.335945	0.737363	0.960462	-0.335347
OLINK	Serum Proteins	Day 1	IL12B	-0.0272264	6.18322	-0.335382	0.737793	0.960462	-0.334777
OLINK	Serum Proteins	Day 1	CXCL13	-0.0393438	8.13722	-0.333417	0.739274	0.960462	-0.332815
OLINK	Serum Proteins	Day 1	NTF3	-0.0265779	1.95995	-0.323151	0.747019	0.960462	-0.322573
OLINK	Serum Proteins	Day 1	GDNF	-0.0305622	2.01293	-0.320134	0.749297	0.960462	-0.319566
OLINK	Serum Proteins	Day 1	CCL23	-0.0299402	9.54915	-0.262386	0.793374	0.963876	-0.261931
OLINK	Serum Proteins	Day 1	TNFRSF4	-0.0198015	5.37095	-0.256101	0.79821	0.963876	-0.255664
OLINK	Serum Proteins	Day 1	CXCL6	-0.0259811	9.19891	-0.247974	0.804482	0.963876	-0.247551
OLINK	Serum Proteins	Day 1	IL13	0.0283385	0.685929	0.238302	0.811964	0.963876	0.237893
OLINK	Serum Proteins	Day 1	MICA/MICB	-0.0140632	3.81836	-0.222854	0.823948	0.963876	-0.22247
OLINK	Serum Proteins	Day 1	OSM	0.0331031	6.55418	0.210586	0.833487	0.963876	0.210232
OLINK	Serum Proteins	Day 1	IL20RA	-0.0172977	0.935426	-0.208975	0.834744	0.963876	-0.208622
OLINK	Serum Proteins	Day 1	GZMA	-0.0152017	6.27166	-0.201666	0.840442	0.963876	-0.201328
OLINK	Serum Proteins	Day 1	CRTAM	0.0178906	5.07245	0.198384	0.843005	0.963876	0.198051
OLINK	Serum Proteins	Day 1	CCL20	-0.0673355	6.39809	-0.192207	0.847833	0.963876	-0.191884
OLINK	Serum Proteins	Day 1	IL24	-0.0436588	0.926196	-0.183851	0.854369	0.963876	-0.183547
OLINK	Serum Proteins	Day 1	TEK	0.0114343	7.48405	0.183623	0.854548	0.963876	0.183318
OLINK	Serum Proteins	Day 1	CA9	-0.0161224	4.73203	-0.18013	0.857288	0.963876	-0.179828
OLINK	Serum Proteins	Day 1	KIR3DL1	0.0159197	1.23126	0.17824	0.858771	0.963876	0.177939
OLINK	Serum Proteins	Day 1	CXCL8	-0.0173062	6.34199	-0.16373	0.870156	0.963876	-0.16346
OLINK	Serum Proteins	Day 1	DCN	-0.00888712	4.56673	-0.15778	0.874831	0.963876	-0.157525
OLINK	Serum Proteins	Day 1	MMP10	-0.0224715	9.09629	-0.157737	0.874869	0.963876	-0.157477
OLINK	Serum Proteins	Day 1	FGF19	0.0501989	8.7667	0.157558	0.875008	0.963876	0.157301
OLINK	Serum Proteins	Day 1	IL17A	0.0175954	1.51882	0.137513	0.890806	0.968986	0.137285
OLINK	Serum Proteins	Day 1	IL10RB	-0.00818416	5.97873	-0.127382	0.898804	0.968986	-0.127173
OLINK	Serum Proteins	Day 1	PDCD1	0.00948505	4.28662	0.124359	0.901193	0.968986	0.124155
OLINK	Serum Proteins	Day 1	ANGPT2	0.0111418	5.39613	0.116842	0.907136	0.968986	0.116652
OLINK	Serum Proteins	Day 1	NGF	0.00331281	0.114739	0.104579	0.916846	0.971995	0.104408
OLINK	Serum Proteins	Day 70	S100A12	-0.497479	5.41754	-1.92228	0.0563287	0.974435	-1.90848
OLINK	Serum Proteins	Day 70	FASLG	-0.129506	6.23699	-1.68261	0.0944686	0.974435	-1.67228
OLINK	Serum Proteins	Day 70	CCL25	-0.184629	6.08302	-1.67502	0.0959463	0.974435	-1.66483
OLINK	Serum Proteins	Day 70	IL17C	-0.398288	2.9092	-1.66502	0.0978167	0.974435	-1.65553
OLINK	Serum Proteins	Day 70	TNFSF12	-0.121047	9.04725	-1.63667	0.103715	0.974435	-1.62711
OLINK	Serum Proteins	Day 70	IL4	-0.314562	0.343398	-1.62323	0.106499	0.974435	-1.61413
OLINK	Serum Proteins	Day 70	PLAU	-0.138159	9.634	-1.60135	0.111341	0.974435	-1.59219
OLINK	Serum Proteins	Day 70	KITLG	-0.107107	9.27973	-1.59351	0.113083	0.974435	-1.58449
OLINK	Serum Proteins	Day 70	LAG3	-0.145981	2.51072	-1.53632	0.126507	0.974435	-1.52802
OLINK	Serum Proteins	Day 70	MMP12	-0.158548	6.66083	-1.53442	0.126969	0.974435	-1.52616
OLINK	Serum Proteins	Day 70	PDCD1	-0.131611	4.28662	-1.50382	0.134661	0.974435	-1.49597
OLINK	Serum Proteins	Day 70	FGF23	-0.119966	1.46547	-1.48102	0.140538	0.974435	-1.47379
OLINK	Serum Proteins	Day 70	CD6	-0.133366	6.10775	-1.43701	0.152737	0.974435	-1.42993
OLINK	Serum Proteins	Day 70	TGFB1	-0.232154	8.26969	-1.34718	0.179799	0.974435	-1.34138
OLINK	Serum Proteins	Day 70	SLAMF1	-0.136777	2.27505	-1.33226	0.18469	0.974435	-1.32645
OLINK	Serum Proteins	Day 70	TNFRSF21	-0.0830342	7.39999	-1.28555	0.200487	0.974435	-1.28016
OLINK	Serum Proteins	Day 70	HGF	0.126221	8.7836	1.27336	0.204785	0.974435	1.26804
OLINK	Serum Proteins	Day 70	GDNF	-0.138753	2.01293	-1.26836	0.206548	0.974435	-1.26312
OLINK	Serum Proteins	Day 70	CXCL12	0.112873	0.9789	1.22555	0.22223	0.974435	1.22062
OLINK	Serum Proteins	Day 70	KIR3DL1	0.12519	1.23126	1.22102	0.223958	0.974435	1.21607
OLINK	Serum Proteins	Day 70	NGF	0.0436406	0.114739	1.20077	0.231677	0.974435	1.19605
OLINK	Serum Proteins	Day 70	LIFR	-0.090149	4.09446	-1.1974	0.232941	0.974435	-1.19282
OLINK	Serum Proteins	Day 70	EIF4EBP1	0.519322	7.06682	1.15706	0.248917	0.974435	1.15298
OLINK	Serum Proteins	Day 70	TNFSF10	-0.0871653	8.37548	-1.15134	0.251341	0.974435	-1.1471
OLINK	Serum Proteins	Day 70	FGF2	0.136326	0.255522	1.12917	0.260569	0.974435	1.12505
OLINK	Serum Proteins	Day 70	CXCL13	0.152553	8.13722	1.12822	0.260968	0.974435	1.12411
OLINK	Serum Proteins	Day 70	ARTN	-0.129045	0.927307	-1.09274	0.276197	0.974435	-1.0889
OLINK	Serum Proteins	Day 70	CD28	-0.0593237	0.956934	-1.07175	0.285484	0.974435	-1.06808
OLINK	Serum Proteins	Day 70	IL12B	-0.0987518	6.18322	-1.06	0.290799	0.974435	-1.05637
OLINK	Serum Proteins	Day 70	CD244	-0.0675971	5.98653	-1.00798	0.315065	0.974435	-1.00465
OLINK	Serum Proteins	Day 70	CCL2	-0.133863	11.573	-1.00275	0.317521	0.974435	-0.999566
OLINK	Serum Proteins	Day 70	CASP8	-0.203699	2.92655	-0.980146	0.328439	0.974435	-0.977263
OLINK	Serum Proteins	Day 70	NTF3	-0.0915157	1.95995	-0.969812	0.333655	0.974435	-0.966777
OLINK	Serum Proteins	Day 70	TNFSF11	-0.174412	4.65621	-0.958561	0.339249	0.974435	-0.95565
OLINK	Serum Proteins	Day 70	TSLP	0.201254	1.14253	0.957888	0.339556	0.974435	0.955044
OLINK	Serum Proteins	Day 70	SULT1A1	-0.375672	2.60212	-0.929118	0.354194	0.974435	-0.926485
OLINK	Serum Proteins	Day 70	TGFA	0.156624	4.98266	0.922639	0.357619	0.974435	0.919912
OLINK	Serum Proteins	Day 70	CD8A	-0.0908571	9.31763	-0.90148	0.368739	0.974435	-0.898838
OLINK	Serum Proteins	Day 70	FGF19	-0.316224	8.7667	-0.867849	0.386776	0.974435	-0.865479
OLINK	Serum Proteins	Day 70	CXCL11	-0.136829	7.83833	-0.86478	0.388501	0.974435	-0.862339
OLINK	Serum Proteins	Day 70	CD40LG	-0.283479	8.07085	-0.859873	0.391109	0.974435	-0.857607
OLINK	Serum Proteins	Day 70	CXCL10	0.143234	9.80635	0.844429	0.399752	0.974435	0.842064
OLINK	Serum Proteins	Day 70	OSM	0.152085	6.55418	0.843757	0.400094	0.974435	0.841454
OLINK	Serum Proteins	Day 70	FLT3LG	-0.0785589	9.06909	-0.838266	0.403173	0.974435	-0.835968
OLINK	Serum Proteins	Day 70	CD5	-0.0504984	5.05631	-0.812344	0.417856	0.974435	-0.810146
OLINK	Serum Proteins	Day 70	IL18R1	-0.0692713	8.1276	-0.796815	0.426776	0.974435	-0.79472
OLINK	Serum Proteins	Day 70	TEK	-0.0562436	7.48405	-0.787752	0.432031	0.974435	-0.785721
OLINK	Serum Proteins	Day 70	LTA	-0.0675749	4.9891	-0.787704	0.432072	0.974435	-0.785652
OLINK	Serum Proteins	Day 70	LGALS1	0.0636432	6.70793	0.771531	0.441531	0.974435	0.76961
OLINK	Serum Proteins	Day 70	CCL13	-0.134921	12.2709	-0.769195	0.442927	0.974435	-0.76726
OLINK	Serum Proteins	Day 70	PTN	0.0952147	0.453169	0.752924	0.452646	0.974435	0.751011
OLINK	Serum Proteins	Day 70	IL6	0.134853	1.6763	0.751255	0.453602	0.974435	0.749423
OLINK	Serum Proteins	Day 70	CCL28	-0.0827497	2.46085	-0.745844	0.456901	0.974435	-0.74396
OLINK	Serum Proteins	Day 70	CCL23	0.0934679	9.54915	0.714659	0.475891	0.974435	0.712926
OLINK	Serum Proteins	Day 70	IL17A	0.104698	1.51882	0.713634	0.476529	0.974435	0.711896
OLINK	Serum Proteins	Day 70	IL10	-0.0995989	3.17883	-0.704688	0.482036	0.974435	-0.703031
OLINK	Serum Proteins	Day 70	TNFSF14	-0.147226	5.85315	-0.694602	0.488324	0.974435	-0.692978
OLINK	Serum Proteins	Day 70	ICOSLG	-0.0435623	5.94427	-0.693109	0.489266	0.974435	-0.691477
OLINK	Serum Proteins	Day 70	FGF5	-0.0392383	0.954725	-0.689797	0.491351	0.974435	-0.688162
OLINK	Serum Proteins	Day 70	CD40	-0.0616677	10.1426	-0.685561	0.493998	0.974435	-0.683964
OLINK	Serum Proteins	Day 70	GZMB	0.126969	4.31753	0.678363	0.498569	0.974435	0.676743
OLINK	Serum Proteins	Day 70	EGF	-0.245961	10.0486	-0.647372	0.51827	0.974435	-0.646014
OLINK	Serum Proteins	Day 70	CCL8	-0.0761515	8.96601	-0.646317	0.519039	0.974435	-0.644827
OLINK	Serum Proteins	Day 70	CXCL1	-0.0822378	9.37857	-0.641662	0.522037	0.974435	-0.640208
OLINK	Serum Proteins	Day 70	PGF	0.0548188	6.75822	0.634201	0.526859	0.974435	0.632808
OLINK	Serum Proteins	Day 70	CXCL8	-0.0758395	6.34199	-0.626211	0.532085	0.974435	-0.624827
OLINK	Serum Proteins	Day 70	CCL7	-0.0711785	2.25399	-0.624285	0.533343	0.974435	-0.622911
OLINK	Serum Proteins	Day 70	DNER	-0.0421965	8.83359	-0.617737	0.537639	0.974435	-0.616387
OLINK	Serum Proteins	Day 70	CSF1	0.0476175	9.70002	0.572447	0.567818	0.974435	0.571268
OLINK	Serum Proteins	Day 70	NOS3	0.0951951	1.8321	0.565875	0.572272	0.974435	0.564708
OLINK	Serum Proteins	Day 70	MUC16	-0.0729391	1.37615	-0.56302	0.574237	0.974435	-0.561822
OLINK	Serum Proteins	Day 70	IL33	0.0439754	0.951462	0.560899	0.575666	0.974435	0.559726
OLINK	Serum Proteins	Day 70	ANGPT2	-0.061119	5.39613	-0.558761	0.577128	0.974435	-0.557585
OLINK	Serum Proteins	Day 70	IL12A/IL12B	-0.0622911	6.74116	-0.552415	0.581458	0.974435	-0.551256
OLINK	Serum Proteins	Day 70	TNFRSF9	-0.0417893	6.27658	-0.551529	0.582063	0.974435	-0.550373
OLINK	Serum Proteins	Day 70	HMOX1	-0.0492329	10.9658	-0.551278	0.58224	0.974435	-0.550116
OLINK	Serum Proteins	Day 70	TNF	-0.0449657	2.42116	-0.54757	0.58478	0.974435	-0.546416
OLINK	Serum Proteins	Day 70	CDCP1	-0.0528806	2.15114	-0.538649	0.590908	0.974435	-0.53752
OLINK	Serum Proteins	Day 70	IL20RA	0.0499108	0.935426	0.525497	0.599991	0.974435	0.524414
OLINK	Serum Proteins	Day 70	LGALS9	-0.02888	7.34555	-0.513409	0.608398	0.974435	-0.512361
OLINK	Serum Proteins	Day 70	CCL17	-0.0873881	10.1049	-0.511395	0.609795	0.974435	-0.510366
OLINK	Serum Proteins	Day 70	IL1A	-0.0601658	-0.510393	-0.504981	0.614254	0.974435	-0.504011
OLINK	Serum Proteins	Day 70	CD27	-0.0352039	7.42955	-0.496878	0.619976	0.974435	-0.495885
OLINK	Serum Proteins	Day 70	CD274	0.0327855	5.18058	0.492356	0.623169	0.974435	0.491364
OLINK	Serum Proteins	Day 70	FGF21	0.193609	4.84453	0.479614	0.632171	0.974435	0.478673
OLINK	Serum Proteins	Day 70	CRTAM	-0.0490258	5.07245	-0.473715	0.63637	0.974435	-0.47278
OLINK	Serum Proteins	Day 70	IL7	-0.0507545	4.39513	-0.464807	0.642712	0.974435	-0.46391
OLINK	Serum Proteins	Day 70	TNFRSF12A	-0.0703546	4.29788	-0.435926	0.663473	0.98132	-0.435123
OLINK	Serum Proteins	Day 70	CX3CL1	-0.0296553	5.65285	-0.416693	0.677477	0.98132	-0.415908
OLINK	Serum Proteins	Day 70	IL12RB1	-0.0332066	1.47802	-0.414206	0.679294	0.98132	-0.413427
OLINK	Serum Proteins	Day 70	CD70	-0.0392132	4.10931	-0.411741	0.681098	0.98132	-0.410965
OLINK	Serum Proteins	Day 70	GZMH	-0.0533838	3.88863	-0.409596	0.682673	0.98132	-0.408818
OLINK	Serum Proteins	Day 70	NRTN	-0.0385076	0.568309	-0.393671	0.694371	0.98132	-0.392931
OLINK	Serum Proteins	Day 70	KLRD1	-0.0345103	5.60749	-0.380199	0.704321	0.98132	-0.379495
OLINK	Serum Proteins	Day 70	IL5	0.0468772	0.910284	0.35736	0.721315	0.98132	0.356702
OLINK	Serum Proteins	Day 70	IL15RA	0.0280376	1.23395	0.354271	0.723609	0.98132	0.35364
OLINK	Serum Proteins	Day 70	IL22RA1	-0.0647654	1.98877	-0.334312	0.738602	0.98132	-0.333705
OLINK	Serum Proteins	Day 70	ARG1	-0.081945	3.34817	-0.319167	0.750014	0.98132	-0.318621
OLINK	Serum Proteins	Day 70	IL2RB	0.0414356	0.673864	0.313022	0.754653	0.98132	0.31251
OLINK	Serum Proteins	Day 70	IL10RA	-0.0297276	0.854516	-0.312453	0.755116	0.98132	-0.3119
OLINK	Serum Proteins	Day 70	ADA	-0.0210691	5.01926	-0.296988	0.766877	0.98132	-0.296462
OLINK	Serum Proteins	Day 70	CST5	-0.0267788	6.6029	-0.293893	0.769238	0.98132	-0.293372
OLINK	Serum Proteins	Day 70	IFNG	-0.106062	6.66547	-0.280747	0.779268	0.98132	-0.280273
OLINK	Serum Proteins	Day 70	CXCL9	-0.0474366	6.44393	-0.279105	0.780531	0.98132	-0.278627
OLINK	Serum Proteins	Day 70	IL13	-0.0380135	0.685929	-0.278505	0.780999	0.98132	-0.278018
OLINK	Serum Proteins	Day 70	TNFRSF11B	-0.0420615	10.0716	-0.277732	0.781577	0.98132	-0.277264
OLINK	Serum Proteins	Day 70	AXIN1	0.0913533	2.2282	0.254125	0.799711	0.98132	0.253721
OLINK	Serum Proteins	Day 70	IL20	0.0178395	0.338224	0.22366	0.823315	0.98132	0.223283
OLINK	Serum Proteins	Day 70	STAMBP	0.0505535	3.78339	0.216604	0.82878	0.98132	0.216266
OLINK	Serum Proteins	Day 70	CXCL5	-0.0366689	12.0191	-0.212022	0.832367	0.98132	-0.211667
OLINK	Serum Proteins	Day 70	CA9	0.0215665	4.73203	0.210049	0.833906	0.98132	0.209695
OLINK	Serum Proteins	Day 70	IL15	0.022139	4.59316	0.207053	0.836229	0.98132	0.20672
OLINK	Serum Proteins	Day 70	LAMP3	-0.0197918	4.55289	-0.205243	0.837652	0.98132	-0.204898
OLINK	Serum Proteins	Day 70	MICA/MICB	-0.0145335	3.81836	-0.200617	0.841266	0.98132	-0.200274
OLINK	Serum Proteins	Day 70	PDCD1LG2	-0.011364	1.67583	-0.18148	0.856227	0.98132	-0.181179
OLINK	Serum Proteins	Day 70	PDGFB	0.0173526	10.6627	0.166787	0.867705	0.98132	0.166575
OLINK	Serum Proteins	Day 70	LIF	0.0135924	-0.222238	0.164322	0.869689	0.98132	0.164053
OLINK	Serum Proteins	Day 70	TNFRSF4	-0.014338	5.37095	-0.161693	0.871755	0.98132	-0.161429
OLINK	Serum Proteins	Day 70	DCN	-0.00962506	4.56673	-0.149647	0.881229	0.98132	-0.149411
OLINK	Serum Proteins	Day 70	KDR	0.0101544	8.42988	0.144493	0.885297	0.98132	0.144258
OLINK	Serum Proteins	Day 70	IL2	-0.0151556	0.262344	-0.133967	0.893593	0.98132	-0.133759
OLINK	Serum Proteins	Day 70	CD83	-0.00884229	2.80379	-0.116606	0.907322	0.98132	-0.116418
OLINK	Serum Proteins	Day 70	IL10RB	-0.0083148	5.97873	-0.112857	0.910289	0.98132	-0.112674
OLINK	Serum Proteins	Day 70	ADGRG1	-0.0104486	1.69586	-0.109209	0.913177	0.98132	-0.109033
OLINK	Serum Proteins	Day 70	SIRT2	0.033465	2.73434	0.106077	0.915649	0.98132	0.105916
OLINK	Serum Proteins	Day 70	MMP1	-0.0251046	15.0019	-0.0985042	0.921659	0.98132	-0.0983441
OLINK	Serum Proteins	Day 70	GZMA	0.00808324	6.27166	0.0934809	0.925642	0.98132	0.0933294
OLINK	Serum Proteins	Day 70	IL24	0.019402	0.926196	0.071352	0.943208	0.982687	0.0712386
OLINK	Serum Proteins	Day 70	CCL3	-0.00724432	5.96423	-0.0549183	0.956275	0.982687	-0.0548292
OLINK	Serum Proteins	Day 70	NCR1	-0.00469608	3.67216	-0.0544696	0.956631	0.982687	-0.054382
OLINK	Serum Proteins	Day 70	MMP7	-0.00591663	11.8306	-0.0510132	0.959379	0.982687	-0.0509335
OLINK	Serum Proteins	Day 70	CCL4	0.00521606	6.939	0.0479997	0.961779	0.982687	0.0479211
OLINK	Serum Proteins	Day 70	ANGPT1	-0.00488239	10.8254	-0.0320488	0.974471	0.983769	-0.0320008
OLINK	Serum Proteins	Day 70	CD4	-0.00225895	3.56588	-0.0291374	0.976792	0.983769	-0.0290909
OLINK	Serum Proteins	Day 70	VEGFA	-0.0018602	9.77527	-0.016277	0.987034	0.987034	-0.0162508
OLINK	Serum Proteins	Day 1	IL2RB	0.00785118	0.673864	0.0673357	0.946398	0.991376	0.0672305
OLINK	Serum Proteins	Day 1	SLAMF1	0.00521955	2.27505	0.0582563	0.953619	0.991376	0.0581632
OLINK	Serum Proteins	Day 1	ARG1	-0.010605	3.34817	-0.0472271	0.962392	0.991376	-0.0471523
OLINK	Serum Proteins	Day 1	IL10RA	-0.00382615	0.854516	-0.0461477	0.963252	0.991376	-0.046073
OLINK	Serum Proteins	Day 1	CD4	0.00190109	3.56588	0.0281188	0.977603	0.997173	0.0280737
OLINK	Serum Proteins	Day 1	IL6	-0.00298994	1.6763	-0.0190495	0.984826	0.997173	-0.0190192
OLINK	Serum Proteins	Day 1	FGF2	-0.00060628	0.255522	-0.0057566	0.995414	0.997173	-0.00574726
OLINK	Serum Proteins	Day 1	LAG3	0.000293777	2.51072	0.00354829	0.997173	0.997173	0.00354254
OLINK	Serum Proteins	Day 28	LTA	-0.173875	4.9891	-2.32398	0.0214331	0.998562	-2.30027
OLINK	Serum Proteins	Day 28	ARG1	-0.443271	3.34817	-1.97401	0.0501247	0.998562	-1.9589
OLINK	Serum Proteins	Day 28	CD8A	-0.172331	9.31763	-1.96225	0.0515363	0.998562	-1.94699
OLINK	Serum Proteins	Day 28	MMP10	-0.269485	9.09629	-1.89164	0.0604008	0.998562	-1.87786
OLINK	Serum Proteins	Day 28	S100A12	-0.407507	5.41754	-1.80035	0.0737045	0.998562	-1.78844
OLINK	Serum Proteins	Day 28	FGF21	0.600641	4.84453	1.70492	0.0902114	0.998562	1.69428
OLINK	Serum Proteins	Day 28	CDCP1	-0.144123	2.15114	-1.68407	0.0942063	0.998562	-1.67361
OLINK	Serum Proteins	Day 28	MUC16	-0.188172	1.37615	-1.66705	0.0975327	0.998562	-1.65693
OLINK	Serum Proteins	Day 28	IL12B	-0.134081	6.18322	-1.65165	0.100645	0.998562	-1.64173
OLINK	Serum Proteins	Day 28	NOS3	-0.235304	1.8321	-1.59862	0.111922	0.998562	-1.58961
OLINK	Serum Proteins	Day 28	CCL28	-0.154167	2.46085	-1.59418	0.112958	0.998562	-1.58504
OLINK	Serum Proteins	Day 28	TGFB1	-0.239172	8.26969	-1.5848	0.115003	0.998562	-1.5761
OLINK	Serum Proteins	Day 28	CXCL6	-0.155614	9.19891	-1.48525	0.139502	0.998562	-1.47765
OLINK	Serum Proteins	Day 28	CCL11	-0.135478	7.91323	-1.46654	0.144505	0.998562	-1.45922
OLINK	Serum Proteins	Day 28	ADA	-0.0866719	5.01926	-1.40179	0.163003	0.998562	-1.39504
OLINK	Serum Proteins	Day 28	CST5	-0.111267	6.6029	-1.40152	0.163089	0.998562	-1.39476
OLINK	Serum Proteins	Day 28	CXCL11	-0.178396	7.83833	-1.29246	0.198144	0.998562	-1.28686
OLINK	Serum Proteins	Day 28	IL18	-0.0896372	8.22344	-1.2751	0.204198	0.998562	-1.26968
OLINK	Serum Proteins	Day 28	TNFSF12	-0.0806167	9.04725	-1.24945	0.213386	0.998562	-1.24431
OLINK	Serum Proteins	Day 28	GZMB	0.20083	4.31753	1.23098	0.220233	0.998562	1.22591
OLINK	Serum Proteins	Day 28	IL24	0.289965	0.926196	1.22107	0.223903	0.998562	1.21621
OLINK	Serum Proteins	Day 28	IL22RA1	0.199709	1.98877	1.18278	0.238737	0.998562	1.17815
OLINK	Serum Proteins	Day 28	CXCL12	0.0946823	0.9789	1.17219	0.24299	0.998562	1.16754
OLINK	Serum Proteins	Day 28	IL2RB	0.136145	0.673864	1.16765	0.244679	0.998562	1.16337
OLINK	Serum Proteins	Day 28	NTF3	-0.0950203	1.95995	-1.15532	0.249748	0.998562	-1.15096
OLINK	Serum Proteins	Day 28	IL1A	-0.11824	-0.510393	-1.13139	0.2596	0.998562	-1.12734
OLINK	Serum Proteins	Day 28	GDNF	-0.106406	2.01293	-1.11459	0.26675	0.998562	-1.11058
OLINK	Serum Proteins	Day 28	TNFRSF12A	0.157045	4.29788	1.11187	0.267883	0.998562	1.10795
OLINK	Serum Proteins	Day 28	CCL19	-0.111588	9.00315	-1.09251	0.276311	0.998562	-1.08864
OLINK	Serum Proteins	Day 28	PTN	0.118805	0.453169	1.07787	0.282783	0.998562	1.07409
OLINK	Serum Proteins	Day 28	PLAU	-0.080978	9.634	-1.07724	0.283055	0.998562	-1.07348
OLINK	Serum Proteins	Day 28	IL7	-0.100262	4.39513	-1.0527	0.294105	0.998562	-1.04916
OLINK	Serum Proteins	Day 28	IL6	0.164995	1.6763	1.05122	0.294773	0.998562	1.04771
OLINK	Serum Proteins	Day 28	IL10	-0.128545	3.17883	-1.04043	0.29975	0.998562	-1.03697
OLINK	Serum Proteins	Day 28	CA9	0.0905332	4.73203	1.01149	0.313367	0.998562	1.00818
OLINK	Serum Proteins	Day 28	IL33	0.0688156	0.951462	1.00635	0.315806	0.998562	1.00311
OLINK	Serum Proteins	Day 28	ARTN	-0.103057	0.927307	-1.00105	0.318364	0.998562	-0.997826
OLINK	Serum Proteins	Day 28	KIR3DL1	0.0891859	1.23126	0.99854	0.319596	0.998562	0.995289
OLINK	Serum Proteins	Day 28	EIF4EBP1	-0.39395	7.06682	-0.997096	0.320239	0.998562	-0.993966
OLINK	Serum Proteins	Day 28	MICA/MICB	0.0612923	3.81836	0.971275	0.332954	0.998562	0.968181
OLINK	Serum Proteins	Day 28	IL18R1	-0.0733503	8.1276	-0.968018	0.334548	0.998562	-0.964994
OLINK	Serum Proteins	Day 28	PGF	0.072521	6.75822	0.960543	0.338257	0.998562	0.957615
OLINK	Serum Proteins	Day 28	IL4	0.160115	0.343398	0.944504	0.346357	0.998562	0.941679
OLINK	Serum Proteins	Day 28	SLAMF1	-0.084594	2.27505	-0.944168	0.346536	0.998562	-0.94133
OLINK	Serum Proteins	Day 28	LIFR	-0.0616884	4.09446	-0.938461	0.349454	0.998562	-0.935649
OLINK	Serum Proteins	Day 28	CD5	-0.0501011	5.05631	-0.924715	0.356575	0.998562	-0.921911
OLINK	Serum Proteins	Day 28	CXCL9	-0.13394	6.44393	-0.902756	0.36805	0.998562	-0.900131
OLINK	Serum Proteins	Day 28	KITLG	-0.0523853	9.27973	-0.894382	0.372507	0.998562	-0.891787
OLINK	Serum Proteins	Day 28	CD70	0.0737193	4.10931	0.888204	0.375811	0.998562	0.885641
OLINK	Serum Proteins	Day 28	CD4	0.0576991	3.56588	0.853419	0.394737	0.998562	0.851058
OLINK	Serum Proteins	Day 28	ANGPT2	0.0755795	5.39613	0.792588	0.429229	0.998562	0.790511
OLINK	Serum Proteins	Day 28	STAMBP	-0.154935	3.78339	-0.753522	0.45224	0.998562	-0.751686
OLINK	Serum Proteins	Day 28	DCN	0.042415	4.56673	0.753029	0.452551	0.998562	0.751169
OLINK	Serum Proteins	Day 28	TNFSF11	-0.119306	4.65621	-0.751504	0.453481	0.998562	-0.749625
OLINK	Serum Proteins	Day 28	CCL25	-0.0695688	6.08302	-0.724258	0.470001	0.998562	-0.722477
OLINK	Serum Proteins	Day 28	FASLG	0.0481006	6.23699	0.71704	0.474434	0.998562	0.715283
OLINK	Serum Proteins	Day 28	IL2	-0.0710849	0.262344	-0.715719	0.475219	0.998562	-0.714014
OLINK	Serum Proteins	Day 28	DNER	-0.0418688	8.83359	-0.702459	0.483438	0.998562	-0.700785
OLINK	Serum Proteins	Day 28	MMP12	-0.0631657	6.66083	-0.701457	0.484074	0.998562	-0.699765
OLINK	Serum Proteins	Day 28	CCL8	-0.0711837	8.96601	-0.693305	0.489168	0.998562	-0.691632
OLINK	Serum Proteins	Day 28	CD6	-0.0559498	6.10775	-0.691706	0.490164	0.998562	-0.690048
OLINK	Serum Proteins	Day 28	CXCL1	-0.0771525	9.37857	-0.690568	0.49087	0.998562	-0.688925
OLINK	Serum Proteins	Day 28	CD27	0.0422772	7.42955	0.684474	0.494697	0.998562	0.682857
OLINK	Serum Proteins	Day 28	IL20RA	-0.0559128	0.935426	-0.675489	0.500377	0.998562	-0.673897
OLINK	Serum Proteins	Day 28	IL15	0.0628115	4.59316	0.670619	0.503443	0.998562	0.669082
OLINK	Serum Proteins	Day 28	LIF	-0.0473478	-0.222238	-0.656239	0.512637	0.998562	-0.654737
OLINK	Serum Proteins	Day 28	TNFSF14	-0.119148	5.85315	-0.643965	0.520541	0.998562	-0.642512
OLINK	Serum Proteins	Day 28	CXCL10	0.0951484	9.80635	0.643206	0.521063	0.998562	0.641708
OLINK	Serum Proteins	Day 28	CD244	-0.0375698	5.98653	-0.642663	0.521414	0.998562	-0.641167
OLINK	Serum Proteins	Day 28	ICOSLG	0.0351542	5.94427	0.640764	0.522621	0.998562	0.639311
OLINK	Serum Proteins	Day 28	LAMP3	0.053829	4.55289	0.640618	0.52272	0.998562	0.639158
OLINK	Serum Proteins	Day 28	CRTAM	0.0573387	5.07245	0.635815	0.525837	0.998562	0.634374
OLINK	Serum Proteins	Day 28	KDR	0.0365536	8.42988	0.596384	0.551784	0.998562	0.595089
OLINK	Serum Proteins	Day 28	CCL20	0.208824	6.39809	0.596083	0.551994	0.998562	0.594775
OLINK	Serum Proteins	Day 28	VEGFA	-0.0585682	9.77527	-0.587875	0.557473	0.998562	-0.586598
OLINK	Serum Proteins	Day 28	PDCD1LG2	0.031748	1.67583	0.581702	0.561612	0.998562	0.580449
OLINK	Serum Proteins	Day 28	FGF19	0.182249	8.7667	0.572019	0.568126	0.998562	0.570813
OLINK	Serum Proteins	Day 28	TSLP	-0.105397	1.14253	-0.570064	0.569467	0.998562	-0.568837
OLINK	Serum Proteins	Day 28	IL12A/IL12B	-0.0554556	6.74116	-0.564247	0.573403	0.998562	-0.563047
OLINK	Serum Proteins	Day 28	TNFSF10	-0.0367981	8.37548	-0.557296	0.578123	0.998562	-0.556128
OLINK	Serum Proteins	Day 28	LAG3	-0.0460671	2.51072	-0.556405	0.57874	0.998562	-0.555226
OLINK	Serum Proteins	Day 28	HMOX1	0.0414855	10.9658	0.53294	0.594844	0.998562	0.53183
OLINK	Serum Proteins	Day 28	MMP1	-0.116491	15.0019	-0.524028	0.601012	0.998562	-0.522945
OLINK	Serum Proteins	Day 28	CD83	0.0321978	2.80379	0.486829	0.627063	0.998562	0.485865
OLINK	Serum Proteins	Day 28	CCL2	-0.0564301	11.573	-0.484491	0.628715	0.998562	-0.483536
OLINK	Serum Proteins	Day 28	IL13	0.0563281	0.685929	0.47367	0.636407	0.998562	0.472728
OLINK	Serum Proteins	Day 28	CD274	0.0270341	5.18058	0.465882	0.64196	0.998562	0.46496
OLINK	Serum Proteins	Day 28	TNF	-0.0332143	2.42116	-0.463678	0.643538	0.998562	-0.462757
OLINK	Serum Proteins	Day 28	SIRT2	-0.127306	2.73434	-0.456959	0.648329	0.998562	-0.456085
OLINK	Serum Proteins	Day 28	AXIN1	0.142682	2.2282	0.450573	0.652905	0.998562	0.44973
OLINK	Serum Proteins	Day 28	IL17C	0.0942569	2.9092	0.448694	0.654265	0.998562	0.447845
OLINK	Serum Proteins	Day 28	CCL17	-0.066661	10.1049	-0.447467	0.655159	0.998562	-0.446606
OLINK	Serum Proteins	Day 28	CCL3	0.0507174	5.96423	0.440944	0.659873	0.998562	0.440088
OLINK	Serum Proteins	Day 28	LGALS1	0.0304171	6.70793	0.421032	0.674312	0.998562	0.420238
OLINK	Serum Proteins	Day 28	NGF	-0.01318	0.114739	-0.416069	0.677939	0.998562	-0.415277
OLINK	Serum Proteins	Day 28	FGF2	-0.0420526	0.255522	-0.399288	0.690235	0.998562	-0.398537
OLINK	Serum Proteins	Day 28	CCL7	-0.0381095	2.25399	-0.382857	0.702347	0.998562	-0.382154
OLINK	Serum Proteins	Day 28	HGF	-0.032848	8.7836	-0.380111	0.704382	0.998562	-0.379412
OLINK	Serum Proteins	Day 28	CXCL13	-0.0431879	8.13722	-0.365993	0.714874	0.998562	-0.365318
OLINK	Serum Proteins	Day 28	CD40LG	-0.105026	8.07085	-0.362921	0.717144	0.998562	-0.362278
OLINK	Serum Proteins	Day 28	IL10RB	-0.0219947	5.97873	-0.342334	0.732563	0.998562	-0.341718
OLINK	Serum Proteins	Day 28	IL12RB1	-0.0230694	1.47802	-0.330209	0.741688	0.998562	-0.329619
OLINK	Serum Proteins	Day 28	CCL13	-0.0500062	12.2709	-0.326811	0.744247	0.998562	-0.326234
OLINK	Serum Proteins	Day 28	FGF5	-0.0146375	0.954725	-0.294926	0.768448	0.998562	-0.294406
OLINK	Serum Proteins	Day 28	IFNG	-0.0964675	6.66547	-0.291822	0.77081	0.998562	-0.291315
OLINK	Serum Proteins	Day 28	FLT3LG	0.0227863	9.06909	0.278871	0.780718	0.998562	0.278384
OLINK	Serum Proteins	Day 28	IL10RA	-0.0231047	0.854516	-0.278669	0.780871	0.998562	-0.278184
OLINK	Serum Proteins	Day 28	CASP8	-0.0475006	2.92655	-0.260255	0.795	0.998562	-0.259823
OLINK	Serum Proteins	Day 28	CSF1	-0.0183218	9.70002	-0.251813	0.801513	0.998562	-0.25139
OLINK	Serum Proteins	Day 28	IL15RA	0.0168953	1.23395	0.244304	0.807318	0.998562	0.243888
OLINK	Serum Proteins	Day 28	GZMA	-0.0182824	6.27166	-0.242535	0.808687	0.998562	-0.242121
OLINK	Serum Proteins	Day 28	CXCL8	0.0245305	6.34199	0.232078	0.816783	0.998562	0.231685
OLINK	Serum Proteins	Day 28	CCL4	-0.0213816	6.939	-0.225748	0.8217	0.998562	-0.225359
OLINK	Serum Proteins	Day 28	EGF	-0.0686339	10.0486	-0.204998	0.837831	0.998562	-0.204669
OLINK	Serum Proteins	Day 28	NCR1	-0.0152901	3.67216	-0.203438	0.83906	0.998562	-0.203096
OLINK	Serum Proteins	Day 28	CXCL5	0.0283024	12.0191	0.187613	0.851425	0.998562	0.1873
OLINK	Serum Proteins	Day 28	OSM	-0.0289394	6.55418	-0.184098	0.854177	0.998562	-0.183792
OLINK	Serum Proteins	Day 28	GZMH	0.0207933	3.88863	0.183116	0.854949	0.998562	0.182808
OLINK	Serum Proteins	Day 28	ADGRG1	-0.0150333	1.69586	-0.179975	0.857408	0.998562	-0.179675
OLINK	Serum Proteins	Day 28	CD28	0.00846638	0.956934	0.175312	0.861063	0.998562	0.175021
OLINK	Serum Proteins	Day 28	CD40	-0.0118741	10.1426	-0.151291	0.879941	0.998562	-0.151044
OLINK	Serum Proteins	Day 28	PDCD1	-0.010909	4.28662	-0.143028	0.886455	0.998562	-0.142792
OLINK	Serum Proteins	Day 28	IL20	0.00954222	0.338224	0.137227	0.89103	0.998562	0.137001
OLINK	Serum Proteins	Day 28	TNFRSF21	0.00599532	7.39999	0.106359	0.915434	0.998562	0.106187
OLINK	Serum Proteins	Day 28	CCL23	0.0111341	9.54915	0.0975756	0.922396	0.998562	0.0974159
OLINK	Serum Proteins	Day 28	PDGFB	0.00833342	10.6627	0.0899478	0.928418	0.998562	0.0898357
OLINK	Serum Proteins	Day 28	TNFRSF9	-0.00590789	6.27658	-0.0894416	0.928847	0.998562	-0.089296
OLINK	Serum Proteins	Day 28	ANGPT1	-0.0110098	10.8254	-0.0821276	0.934648	0.998562	-0.0819988
OLINK	Serum Proteins	Day 28	MMP7	-0.00788337	11.8306	-0.077723	0.938147	0.998562	-0.0775988
OLINK	Serum Proteins	Day 28	TNFRSF4	0.00595628	5.37095	0.0770353	0.938694	0.998562	0.0769112
OLINK	Serum Proteins	Day 28	IL5	-0.00858101	0.910284	-0.0750912	0.94024	0.998562	-0.0749679
OLINK	Serum Proteins	Day 28	IL17A	-0.00927524	1.51882	-0.0724882	0.942308	0.998562	-0.0723697
OLINK	Serum Proteins	Day 28	FGF23	-0.00477214	1.46547	-0.067299	0.946428	0.998562	-0.0671927
OLINK	Serum Proteins	Day 28	TNFRSF11B	-0.00742511	10.0716	-0.0560838	0.955346	0.998562	-0.0559943
OLINK	Serum Proteins	Day 28	SULT1A1	-0.0195689	2.60212	-0.0551725	0.95607	0.998562	-0.0550856
OLINK	Serum Proteins	Day 28	TGFA	-0.0064943	4.98266	-0.0438725	0.965062	0.998604	-0.0438018
OLINK	Serum Proteins	Day 28	KLRD1	0.00184584	5.60749	0.0233404	0.981409	0.998604	0.0233025
OLINK	Serum Proteins	Day 28	CX3CL1	0.00130548	5.65285	0.0210469	0.983235	0.998604	0.021013
OLINK	Serum Proteins	Day 28	NRTN	-0.00132554	0.568309	-0.0155545	0.98761	0.998604	-0.0155292
OLINK	Serum Proteins	Day 28	LGALS9	-0.000501361	7.34555	-0.0102276	0.991853	0.998604	-0.0102111
OLINK	Serum Proteins	Day 28	TEK	-0.000109105	7.48405	-0.00175212	0.998604	0.998604	-0.00174931
RNAseq	Whole Blood	Day 1	gene768211 (RELL1)	0.316222	5.8104	4.31473	2.34342e-05	0.209847	4.22937
RNAseq	Whole Blood	Day 1	gene8407 (TAGLN2)	0.172141	10.3069	4.1746	4.18981e-05	0.209847	4.09676
RNAseq	Whole Blood	Day 1	gene4155 (MBP)	0.109223	8.77842	4.06822	6.45771e-05	0.215623	3.99543
RNAseq	Whole Blood	Day 7	gene5859 (QARS1)	0.126622	7.24063	4.21004	3.62241e-05	0.218868	4.13033
RNAseq	Whole Blood	Day 7	gene84695 (LOXL3)	0.285517	3.8582	3.93862	0.000107809	0.218868	3.87231
RNAseq	Whole Blood	Day 7	gene2597 (GAPDH)	0.121429	10.0341	3.86309	0.000144461	0.218868	3.8004
RNAseq	Whole Blood	Day 7	gene28902 (IGKV1D-13)	-1.16811	-0.358841	-3.83852	0.000158633	0.218868	-3.77715
RNAseq	Whole Blood	Day 7	gene942 (CD86)	0.249698	6.03596	3.83688	0.000159923	0.218868	3.77513
RNAseq	Whole Blood	Day 7	gene1211 (CLTA)	0.131175	6.15685	3.82285	0.000168662	0.218868	3.76185
RNAseq	Whole Blood	Day 7	gene7531 (YWHAE)	0.136152	6.38697	3.8131	0.000175011	0.218868	3.7526
RNAseq	Whole Blood	Day 7	gene8664 (EIF3D)	0.103059	7.87156	3.78626	0.000193557	0.218868	3.72728
RNAseq	Whole Blood	Day 7	gene84868 (HAVCR2)	0.239188	4.8737	3.75766	0.000215938	0.218868	3.6996
RNAseq	Whole Blood	Day 7	gene302 (ANXA2)	0.206042	8.15516	3.7289	0.000240643	0.218868	3.67202
RNAseq	Whole Blood	Day 7	gene57535 (KIAA1324)	-0.234272	6.32673	-3.7021	0.00026602	0.218868	-3.64632
RNAseq	Whole Blood	Day 7	gene26580 (BSCL2)	0.1619	4.6513	3.64021	0.000334198	0.218868	3.58724
RNAseq	Whole Blood	Day 7	gene9332 (CD163)	0.282385	6.967	3.63127	0.000345528	0.218868	3.57853
RNAseq	Whole Blood	Day 7	gene3487 (IGFBP4)	-0.313586	2.62178	-3.62409	0.000354194	0.218868	-3.57205
RNAseq	Whole Blood	Day 7	gene114548 (NLRP3)	0.192737	5.7051	3.6002	0.000387227	0.218868	3.54864
RNAseq	Whole Blood	Day 7	gene754 (PTTG1IP)	0.0761146	7.54735	3.55641	0.000453606	0.218868	3.50676
RNAseq	Whole Blood	Day 7	gene3030 (HADHA)	0.111486	7.87578	3.55552	0.000454963	0.218868	3.50596
RNAseq	Whole Blood	Day 7	gene64231 (MS4A6A)	0.201792	7.28095	3.52434	0.000509275	0.218868	3.47583
RNAseq	Whole Blood	Day 7	gene25828 (TXN2)	0.13345	5.64319	3.52361	0.000510031	0.218868	3.47543
RNAseq	Whole Blood	Day 7	gene10491 (CRTAP)	0.151282	7.30201	3.51572	0.000525455	0.218868	3.46743
RNAseq	Whole Blood	Day 7	gene308 (ANXA5)	0.163612	7.52098	3.49325	0.000568935	0.218868	3.44601
RNAseq	Whole Blood	Day 7	gene112483 (SAT2)	0.171363	5.02	3.489	0.000577356	0.218868	3.44203
RNAseq	Whole Blood	Day 7	gene84818 (IL17RC)	0.466519	1.85861	3.47373	0.000609314	0.218868	3.42743
RNAseq	Whole Blood	Day 7	gene83939 (EIF2A)	0.120363	6.25357	3.46704	0.000624306	0.218868	3.42083
RNAseq	Whole Blood	Day 7	gene56851 (EMC7)	0.144235	4.82661	3.45338	0.000654153	0.218868	3.40811
RNAseq	Whole Blood	Day 7	gene2335 (FN1)	0.816523	-0.571924	3.45204	0.000657107	0.218868	3.40688
RNAseq	Whole Blood	Day 7	gene10008 (KCNE3)	0.123319	7.04535	3.45067	0.000661318	0.218868	3.40513
RNAseq	Whole Blood	Day 7	gene1615 (DARS1)	0.135942	5.53169	3.44849	0.000666281	0.218868	3.40309
RNAseq	Whole Blood	Day 7	gene83937 (RASSF4)	0.209049	6.50139	3.44539	0.000674728	0.218868	3.39965
RNAseq	Whole Blood	Day 7	gene3176 (HNMT)	0.271311	4.27209	3.43944	0.000688437	0.218868	3.39414
RNAseq	Whole Blood	Day 7	gene6281 (S100A10)	0.186241	7.43605	3.43847	0.000690862	0.218868	3.39318
RNAseq	Whole Blood	Day 7	gene64847 (SPATA20)	0.191954	4.26001	3.40627	0.000773648	0.218868	3.36205
RNAseq	Whole Blood	Day 7	gene54504 (CPVL)	0.230441	7.42678	3.40151	0.000786449	0.218868	3.35752
RNAseq	Whole Blood	Day 7	gene7045 (TGFBI)	0.213133	7.94867	3.39169	0.000813772	0.218868	3.34807
RNAseq	Whole Blood	Day 7	gene8741 (TNFSF13)	0.171244	6.8897	3.38088	0.000844918	0.218868	3.33764
RNAseq	Whole Blood	Day 7	gene9314 (KLF4)	0.266545	5.46762	3.38093	0.000845295	0.218868	3.33752
RNAseq	Whole Blood	Day 7	gene29015 (SLC43A3)	0.201291	5.53624	3.37829	0.000852381	0.218868	3.3352
RNAseq	Whole Blood	Day 7	gene54795 (TRPM4)	0.392778	1.30808	3.37762	0.000854185	0.218868	3.33461
RNAseq	Whole Blood	Day 7	gene28933 (IGKV1-33)	0.916849	1.60351	3.37338	0.000864737	0.218868	3.3312
RNAseq	Whole Blood	Day 7	gene407977 (TNFSF12-TNFSF13)	0.142713	7.15599	3.35674	0.000918679	0.218868	3.31432
RNAseq	Whole Blood	Day 7	gene57701 (NCKAP5L)	0.159249	5.66151	3.34019	0.000973633	0.218868	3.29804
RNAseq	Whole Blood	Day 7	gene920 (CD4)	0.141603	8.68378	3.33291	0.000997838	0.218868	3.29114
RNAseq	Whole Blood	Day 7	gene219972 (MPEG1)	0.183534	10.0408	3.33196	0.000999947	0.218868	3.29054
RNAseq	Whole Blood	Day 7	gene3308 (HSPA4)	0.106962	6.3961	3.32804	0.0010135	0.218868	3.28675
RNAseq	Whole Blood	Day 7	gene8321 (FZD1)	0.2669	4.02785	3.32657	0.00101982	0.218868	3.285
RNAseq	Whole Blood	Day 7	gene1849 (DUSP7)	0.162425	6.06474	3.31877	0.00104752	0.218868	3.27744
RNAseq	Whole Blood	Day 7	gene695 (BTK)	0.121084	6.72057	3.31531	0.00105871	0.218868	3.27444
RNAseq	Whole Blood	Day 7	gene9782 (MATR3)	0.0932546	7.83841	3.31243	0.00106488	0.218868	3.2728
RNAseq	Whole Blood	Day 7	gene57552 (NCEH1)	0.231261	3.53792	3.30684	0.00108972	0.218868	3.26627
RNAseq	Whole Blood	Day 7	gene121456 (SLC9A7P1)	0.368314	2.86908	3.30604	0.00109248	0.218868	3.26556
RNAseq	Whole Blood	Day 7	gene1978 (EIF4EBP1)	0.237523	3.886	3.28764	0.00116381	0.224325	3.2476
RNAseq	Whole Blood	Day 7	gene4069 (LYZ)	0.200489	11.9735	3.28736	0.00116451	0.224325	3.24743
RNAseq	Whole Blood	Day 7	gene84191 (CIAO2A)	0.15048	4.84594	3.27756	0.00120253	0.227278	3.23828
RNAseq	Whole Blood	Day 7	gene8533 (COPS3)	0.143622	5.6181	3.26534	0.0012546	0.232728	3.22617
RNAseq	Whole Blood	Day 7	gene9056 (SLC7A7)	0.188	7.25941	3.25585	0.001296	0.234694	3.21686
RNAseq	Whole Blood	Day 7	gene1508 (CTSB)	0.167072	9.16864	3.25212	0.00131206	0.234694	3.21333
RNAseq	Whole Blood	Day 7	gene4048 (LTA4H)	0.136917	8.15209	3.23911	0.00137068	0.236993	3.20076
RNAseq	Whole Blood	Day 7	gene59342 (SCPEP1)	0.168622	6.81182	3.23542	0.00138756	0.236993	3.19723
RNAseq	Whole Blood	Day 7	gene1201 (CLN3)	0.105225	6.0878	3.2336	0.00139588	0.236993	3.1955
RNAseq	Whole Blood	Day 7	gene128346 (C1orf162)	0.165263	7.00668	3.21761	0.0014722	0.245324	3.18011
RNAseq	Whole Blood	Day 7	gene219855 (SLC37A2)	0.22795	5.80038	3.20994	0.00151098	0.245324	3.17257
RNAseq	Whole Blood	Day 7	gene10462 (CLEC10A)	0.250487	4.63685	3.20234	0.00154967	0.245324	3.16522
RNAseq	Whole Blood	Day 7	gene105376114 (LOC105376114)	-0.604698	-0.153488	-3.20209	0.00155016	0.245324	-3.16513
RNAseq	Whole Blood	Day 7	gene104 (ADARB1)	-0.128824	5.61731	-3.19889	0.00156741	0.245324	-3.16191
RNAseq	Whole Blood	Day 7	gene1973 (EIF4A1)	0.121525	8.74408	3.18399	0.00164684	0.252623	3.14748
RNAseq	Whole Blood	Day 7	gene10694 (CCT8)	0.113634	6.83517	3.1747	0.00169819	0.252623	3.13849
RNAseq	Whole Blood	Day 7	gene10871 (CD300C)	0.247138	4.8268	3.1726	0.00171051	0.252623	3.13637
RNAseq	Whole Blood	Day 7	gene165530 (CLEC4F)	0.592854	0.443432	3.1688	0.00173196	0.252623	3.13272
RNAseq	Whole Blood	Day 7	gene3640 (INSL3)	-0.35294	1.55587	-3.1625	0.00176787	0.252623	-3.12669
RNAseq	Whole Blood	Day 7	gene60626 (RIC8A)	0.0718998	6.65457	3.15109	0.00183627	0.252623	3.11551
RNAseq	Whole Blood	Day 7	gene6945 (MLX)	0.103957	6.33236	3.14655	0.00186286	0.252623	3.11127
RNAseq	Whole Blood	Day 7	gene414 (ARSD)	0.166192	5.21317	3.14457	0.00187528	0.252623	3.10931
RNAseq	Whole Blood	Day 7	gene79709 (COLGALT1)	0.109867	7.09382	3.13699	0.00192267	0.252623	3.10192
RNAseq	Whole Blood	Day 7	gene8794 (TNFRSF10C)	-0.150624	9.19495	-3.1353	0.00193296	0.252623	-3.10034
RNAseq	Whole Blood	Day 7	gene84225 (ZMYND15)	0.328255	2.41056	3.13324	0.00194468	0.252623	3.09855
RNAseq	Whole Blood	Day 7	gene10654 (PMVK)	0.181091	4.42426	3.1323	0.00194818	0.252623	3.09802
RNAseq	Whole Blood	Day 7	gene255809 (C19orf38)	0.122281	6.48885	3.13201	0.00195419	0.252623	3.09711
RNAseq	Whole Blood	Day 7	gene100533955 (SENP3-EIF4A1)	0.110577	8.88374	3.12997	0.00196712	0.252623	3.09515
RNAseq	Whole Blood	Day 7	gene116443 (GRIN3A)	0.696267	0.0381643	3.11367	0.00207536	0.257239	3.07923
RNAseq	Whole Blood	Day 7	gene221955 (DAGLB)	0.119705	5.55243	3.11115	0.0020911	0.257239	3.07698
RNAseq	Whole Blood	Day 7	gene137964 (GPAT4)	0.0928539	6.39471	3.10731	0.00212064	0.257239	3.0728
RNAseq	Whole Blood	Day 7	gene1859 (DYRK1A)	-0.0741088	7.106	-3.10227	0.00215317	0.257239	-3.06825
RNAseq	Whole Blood	Day 7	gene5269 (SERPINB6)	0.117769	6.09202	3.10179	0.0021558	0.257239	3.06788
RNAseq	Whole Blood	Day 7	gene53826 (FXYD6)	0.284656	3.22275	3.09522	0.00220341	0.257239	3.06135
RNAseq	Whole Blood	Day 7	gene9540 (TP53I3)	0.27907	2.48636	3.09101	0.00223218	0.257239	3.05747
RNAseq	Whole Blood	Day 7	gene54539 (NDUFB11)	0.132587	5.28418	3.08946	0.00224356	0.257239	3.05594
RNAseq	Whole Blood	Day 7	gene27287 (VENTX)	0.264725	4.28821	3.08778	0.00225624	0.257239	3.05425
RNAseq	Whole Blood	Day 7	gene1512 (CTSH)	0.17722	7.05129	3.08507	0.0022765	0.257239	3.05157
RNAseq	Whole Blood	Day 7	gene9754 (STARD8)	0.240229	3.84775	3.08252	0.00229744	0.257239	3.04882
RNAseq	Whole Blood	Day 7	gene9381 (OTOF)	0.748409	0.864693	3.08003	0.00231123	0.257239	3.04702
RNAseq	Whole Blood	Day 7	gene84282 (RNF135)	0.128019	5.30196	3.07507	0.00235169	0.258867	3.0418
RNAseq	Whole Blood	Day 7	gene1436 (CSF1R)	0.182793	8.23946	3.0695	0.00239563	0.260837	3.03622
RNAseq	Whole Blood	Day 7	gene54107 (POLE3)	0.123902	5.76233	3.05427	0.002514	0.267115	3.02165
RNAseq	Whole Blood	Day 7	gene8667 (EIF3H)	0.101008	7.8589	3.05374	0.00251583	0.267115	3.02143
RNAseq	Whole Blood	Day 7	gene83593 (RASSF5)	-0.073301	8.97734	-3.05173	0.00253614	0.267115	-3.019
RNAseq	Whole Blood	Day 7	gene7167 (TPI1)	0.0947364	7.75359	3.04383	0.00259832	0.267115	3.01165
RNAseq	Whole Blood	Day 7	gene342510 (CD300E)	0.239638	7.81227	3.03976	0.00263282	0.267115	3.00764
RNAseq	Whole Blood	Day 7	gene1522 (CTSZ)	0.126567	8.88446	3.03527	0.00267138	0.267115	3.00322
RNAseq	Whole Blood	Day 7	gene25934 (NIPSNAP3A)	0.228061	3.24048	3.03391	0.00268088	0.267115	3.00214
RNAseq	Whole Blood	Day 7	gene5888 (RAD51)	0.646589	0.0748598	3.03131	0.0026978	0.267115	3.00023
RNAseq	Whole Blood	Day 7	gene432 (ASGR1)	0.255419	3.88854	3.02964	0.00271911	0.267115	2.99783
RNAseq	Whole Blood	Day 7	gene5709 (PSMD3)	0.0904053	6.17555	3.02667	0.00274258	0.267115	2.99521
RNAseq	Whole Blood	Day 7	gene945 (CD33)	0.175312	5.69163	3.02653	0.00274661	0.267115	2.99476
RNAseq	Whole Blood	Day 7	gene7222 (TRPC3)	-1.18347	-2.92584	-3.01793	0.00282047	0.270733	-2.98666
RNAseq	Whole Blood	Day 7	gene29889 (GNL2)	0.119692	5.32548	3.01594	0.00283787	0.270733	2.98477
RNAseq	Whole Blood	Day 7	gene55312 (RFK)	0.217674	3.19279	3.01293	0.0028657	0.270808	2.98179
RNAseq	Whole Blood	Day 7	gene9470 (EIF4E2)	0.0923179	6.58802	3.00475	0.00294297	0.275511	2.97363
RNAseq	Whole Blood	Day 7	gene28896 (IGKV1D-33)	1.09183	-0.787883	2.99489	0.00302721	0.280774	2.96496
RNAseq	Whole Blood	Day 7	gene55577 (NAGK)	0.111762	7.57178	2.99202	0.00306351	0.281534	2.96129
RNAseq	Whole Blood	Day 7	gene440465 (BAIAP2-DT)	0.153407	5.23365	2.98651	0.00311875	0.283954	2.95578
RNAseq	Whole Blood	Day 7	gene5723 (PSPH)	0.301711	1.87039	2.98304	0.00314654	0.283954	2.95305
RNAseq	Whole Blood	Day 7	gene80139 (ZNF703)	0.339256	4.34237	2.97908	0.00319575	0.284634	2.94825
RNAseq	Whole Blood	Day 7	gene509 (ATP5F1C)	0.122316	5.90984	2.9743	0.00323795	0.284634	2.9442
RNAseq	Whole Blood	Day 7	gene5660 (PSAP)	0.118339	11.6303	2.97448	0.00323932	0.284634	2.94406
RNAseq	Whole Blood	Day 7	gene28785 (IGLV4-60)	-1.01068	-0.602676	-2.97162	0.00327351	0.285137	-2.94081
RNAseq	Whole Blood	Day 7	gene1500 (CTNND1)	0.184384	5.72631	2.96539	0.00333471	0.287964	2.93507
RNAseq	Whole Blood	Day 7	gene1965 (EIF2S1)	0.1213	5.42952	2.9536	0.00345048	0.29307	2.92447
RNAseq	Whole Blood	Day 7	gene28956 (LAMTOR2)	0.141563	4.95288	2.95383	0.00345235	0.29307	2.9243
RNAseq	Whole Blood	Day 7	gene1774 (DNASE1L1)	0.112901	5.7308	2.95105	0.00348363	0.29324	2.92149
RNAseq	Whole Blood	Day 7	gene100528016 (TMX2-CTNND1)	0.164384	6.04073	2.94804	0.00352064	0.293886	2.91819
RNAseq	Whole Blood	Day 7	gene155038 (GIMAP8)	0.161504	7.62713	2.94377	0.00356326	0.294985	2.91444
RNAseq	Whole Blood	Day 7	gene254896 (LOC254896)	-0.149054	7.49881	-2.93922	0.00361497	0.296813	-2.90994
RNAseq	Whole Blood	Day 7	gene3066 (HDAC2)	0.106832	5.78406	2.93434	0.00366655	0.297391	2.90551
RNAseq	Whole Blood	Day 7	gene6634 (SNRPD3)	0.0985858	6.7221	2.93319	0.00368138	0.297391	2.90425
RNAseq	Whole Blood	Day 1	gene427 (ASAH1)	0.127568	8.12926	3.91058	0.000120177	0.300954	3.84576
RNAseq	Whole Blood	Day 7	gene91647 (ATPAF2)	0.143828	4.2013	2.92249	0.0038099	0.303387	2.89349
RNAseq	Whole Blood	Day 7	gene159 (ADSS2)	0.135179	5.87833	2.91789	0.00385883	0.303387	2.88948
RNAseq	Whole Blood	Day 7	gene56919 (DHX33)	0.145441	4.33327	2.91627	0.0038774	0.303387	2.88797
RNAseq	Whole Blood	Day 7	gene23136 (EPB41L3)	0.294182	5.35062	2.91582	0.00388778	0.303387	2.88713
RNAseq	Whole Blood	Day 7	gene3417 (IDH1)	0.168096	5.10927	2.91446	0.00390705	0.303387	2.88557
RNAseq	Whole Blood	Day 7	gene2517 (FUCA1)	0.155117	5.06899	2.91152	0.00393988	0.303583	2.88294
RNAseq	Whole Blood	Day 1	gene79971 (WLS)	0.251736	5.82775	3.82336	0.000168485	0.304905	3.76211
RNAseq	Whole Blood	Day 1	gene80223 (RAB11FIP1)	0.137939	9.01809	3.7525	0.000220197	0.304905	3.69464
RNAseq	Whole Blood	Day 1	gene55313 (CPPED1)	0.158462	8.94783	3.74786	0.000224482	0.304905	3.68974
RNAseq	Whole Blood	Day 1	gene4330 (MN1)	0.655746	0.151788	3.72543	0.00024351	0.304905	3.66899
RNAseq	Whole Blood	Day 7	gene4668 (NAGA)	0.158476	6.68696	2.90776	0.00398819	0.30496	2.87909
RNAseq	Whole Blood	Day 7	gene84034 (EMILIN2)	0.184478	7.50139	2.90141	0.0040646	0.307947	2.8731
RNAseq	Whole Blood	Day 7	gene2067 (ERCC1)	0.115072	5.72108	2.89933	0.00408875	0.307947	2.87123
RNAseq	Whole Blood	Day 7	gene1471 (CST3)	0.171534	8.68382	2.89635	0.0041303	0.308756	2.86803
RNAseq	Whole Blood	Day 7	gene64170 (CARD9)	0.194373	4.90315	2.88023	0.00433691	0.316735	2.85256
RNAseq	Whole Blood	Day 7	gene5798 (PTPRN)	-0.529426	0.0383019	-2.87524	0.00440426	0.316735	-2.84766
RNAseq	Whole Blood	Day 7	gene644 (BLVRA)	0.203713	5.13869	2.87389	0.00442181	0.316735	2.84639
RNAseq	Whole Blood	Day 7	gene55004 (LAMTOR1)	0.0941806	6.56728	2.86901	0.00448819	0.316735	2.84164
RNAseq	Whole Blood	Day 7	gene9130 (FAM50A)	0.107481	5.94303	2.86714	0.00451499	0.316735	2.83974
RNAseq	Whole Blood	Day 7	gene9556 (ATP5MPL)	0.125679	5.51598	2.86406	0.00455611	0.316735	2.83685
RNAseq	Whole Blood	Day 7	gene217 (ALDH2)	0.175815	6.80461	2.86283	0.00457497	0.316735	2.83553
RNAseq	Whole Blood	Day 7	gene152002 (XXYLT1)	0.207983	3.70701	2.86117	0.00459465	0.316735	2.83416
RNAseq	Whole Blood	Day 7	gene83742 (MARVELD1)	0.268538	4.28584	2.86007	0.00461497	0.316735	2.83275
RNAseq	Whole Blood	Day 7	gene22818 (COPZ1)	0.105582	6.46275	2.8582	0.00463633	0.316735	2.83127
RNAseq	Whole Blood	Day 7	gene2200 (FBN1)	-0.464433	0.224127	-2.8582	0.00464142	0.316735	-2.83092
RNAseq	Whole Blood	Day 7	gene138050 (HGSNAT)	0.115094	6.56575	2.85773	0.00464483	0.316735	2.83069
RNAseq	Whole Blood	Day 7	gene58191 (CXCL16)	0.145538	6.43803	2.85561	0.00467416	0.316735	2.82867
RNAseq	Whole Blood	Day 7	gene284297 (SSC5D)	-0.712372	-1.10254	-2.85473	0.00468695	0.316735	-2.8278
RNAseq	Whole Blood	Day 7	gene55968 (NSFL1C)	0.0892776	6.91424	2.85316	0.00471134	0.316735	2.82614
RNAseq	Whole Blood	Day 7	gene7384 (UQCRC1)	0.104614	6.38537	2.84712	0.00479697	0.320342	2.82036
RNAseq	Whole Blood	Day 7	gene3298 (HSF2)	0.164345	3.55692	2.83528	0.00497087	0.328705	2.80892
RNAseq	Whole Blood	Day 7	gene84668 (FAM126A)	0.145435	4.38266	2.83304	0.00500447	0.328705	2.80675
RNAseq	Whole Blood	Day 7	gene152518 (NFXL1)	0.207594	4.08827	2.83217	0.00502065	0.328705	2.80571
RNAseq	Whole Blood	Day 1	gene55924 (INKA2)	0.168753	7.57501	3.64771	0.000324607	0.329524	3.59483
RNAseq	Whole Blood	Day 1	gene5724 (PTAFR)	0.120233	9.07353	3.6247	0.000353609	0.329524	3.57249
RNAseq	Whole Blood	Day 1	gene58513 (EPS15L1)	0.104875	6.71454	3.61836	0.000361862	0.329524	3.56644
RNAseq	Whole Blood	Day 7	gene55450 (CAMK2N1)	-0.345517	1.6834	-2.82491	0.00513112	0.333756	-2.79868
RNAseq	Whole Blood	Day 7	gene9209 (LRRFIP2)	0.0966429	5.59801	2.8213	0.00518642	0.335176	2.79522
RNAseq	Whole Blood	Day 7	gene23478 (SEC11A)	0.0964599	6.17924	2.81609	0.00527374	0.33557	2.78982
RNAseq	Whole Blood	Day 7	gene101928323 (LOC101928323)	-0.576461	-0.146289	-2.81354	0.00530936	0.33557	-2.78764
RNAseq	Whole Blood	Day 7	gene23528 (ZNF281)	-0.13046	5.65003	-2.8118	0.00533725	0.33557	-2.78594
RNAseq	Whole Blood	Day 7	gene2547 (XRCC6)	0.0896426	7.75879	2.81154	0.00533851	0.33557	2.78587
RNAseq	Whole Blood	Day 7	gene81831 (NETO2)	0.300204	2.47933	2.81054	0.00536001	0.33557	2.78456
RNAseq	Whole Blood	Day 1	gene81855 (SFXN3)	0.138187	5.56306	3.5858	0.000407534	0.340189	3.53516
RNAseq	Whole Blood	Day 7	gene56943 (ENY2)	0.1259	5.04459	2.80182	0.00549803	0.342073	2.77631
RNAseq	Whole Blood	Day 7	gene643418 (LIPN)	0.28727	2.73506	2.79621	0.00559334	0.345195	2.77071
RNAseq	Whole Blood	Day 7	gene4735 (SEPTIN2)	0.0682653	7.71639	2.7948	0.00561713	0.345195	2.76933
RNAseq	Whole Blood	Day 7	gene284837 (AATBC)	0.243358	4.87415	2.78969	0.00570367	0.346742	2.76435
RNAseq	Whole Blood	Day 7	gene729230 (CCR2)	0.219207	7.10556	2.78942	0.00571153	0.346742	2.7639
RNAseq	Whole Blood	Day 7	gene100616164 (MIR4420)	0.927319	-1.35557	2.78607	0.00576963	0.348159	2.76059
RNAseq	Whole Blood	Day 7	gene1368 (CPM)	0.289526	3.37019	2.78271	0.00582339	0.349299	2.75756
RNAseq	Whole Blood	Day 7	gene1612 (DAPK1)	0.152599	6.23854	2.77923	0.00588425	0.350848	2.75416
RNAseq	Whole Blood	Day 7	gene215 (ABCD1)	0.119106	5.54132	2.77099	0.00603514	0.354081	2.74587
RNAseq	Whole Blood	Day 7	gene3178 (HNRNPA1)	0.0966599	9.74559	2.76999	0.00604493	0.354081	2.74533
RNAseq	Whole Blood	Day 7	gene83692 (CD99L2)	0.107893	5.39197	2.7693	0.00606094	0.354081	2.74447
RNAseq	Whole Blood	Day 7	gene100287177 (EML2-AS1)	0.450311	0.468616	2.76616	0.00611815	0.354081	2.74138
RNAseq	Whole Blood	Day 7	gene54020 (SLC37A1)	-0.114215	5.22048	-2.7657	0.00612517	0.354081	-2.741
RNAseq	Whole Blood	Day 7	gene22846 (VASH1)	0.174274	5.32124	2.76447	0.00615055	0.354081	2.73965
RNAseq	Whole Blood	Day 7	gene54518 (APBB1IP)	-0.0980679	8.78187	-2.75706	0.00628183	0.355617	-2.7327
RNAseq	Whole Blood	Day 7	gene203286 (ANKS6)	-0.15353	3.58961	-2.75676	0.00628899	0.355617	-2.73232
RNAseq	Whole Blood	Day 7	gene6817 (SULT1A1)	0.141318	6.21208	2.74904	0.00643734	0.355617	2.72463
RNAseq	Whole Blood	Day 7	gene55255 (WDR41)	0.149411	4.20598	2.74853	0.00644646	0.355617	2.72416
RNAseq	Whole Blood	Day 7	gene58484 (NLRC4)	0.171736	5.54273	2.74841	0.00644956	0.355617	2.724
RNAseq	Whole Blood	Day 7	gene328 (APEX1)	0.0950624	6.70072	2.7464	0.00648506	0.355617	2.72219
RNAseq	Whole Blood	Day 7	gene55027 (HEATR3)	0.17127	4.24759	2.74624	0.00649088	0.355617	2.72189
RNAseq	Whole Blood	Day 7	gene2359 (FPR3)	0.421663	1.95206	2.74413	0.00652274	0.355617	2.72028
RNAseq	Whole Blood	Day 7	gene91050 (CCDC149)	0.207435	4.11274	2.74427	0.00652673	0.355617	2.72007
RNAseq	Whole Blood	Day 7	gene23654 (PLXNB2)	0.180644	8.55925	2.74187	0.00657762	0.355617	2.71751
RNAseq	Whole Blood	Day 7	gene25900 (IFFO1)	0.126365	6.34944	2.73932	0.0066256	0.355617	2.7151
RNAseq	Whole Blood	Day 7	gene55315 (SLC29A3)	0.183624	3.54152	2.738	0.00665722	0.355617	2.71352
RNAseq	Whole Blood	Day 7	gene2023 (ENO1)	0.0996024	9.07647	2.73754	0.00665835	0.355617	2.71347
RNAseq	Whole Blood	Day 7	gene191 (AHCY)	0.13052	5.27043	2.73664	0.00667424	0.355617	2.71268
RNAseq	Whole Blood	Day 7	gene100131827 (ZNF717)	-0.216663	2.62828	-2.73363	0.00673365	0.356884	-2.70974
RNAseq	Whole Blood	Day 1	gene27351 (DESI1)	-0.123744	5.58203	-3.48628	0.000582203	0.359099	-3.43977
RNAseq	Whole Blood	Day 1	gene51307 (FAM53C)	0.122057	7.29946	3.48263	0.000589985	0.359099	3.43618
RNAseq	Whole Blood	Day 1	gene51143 (DYNC1LI1)	0.132347	5.98791	3.45093	0.000661355	0.359099	3.40512
RNAseq	Whole Blood	Day 1	gene9989 (PPP4R1)	0.159348	7.14996	3.45038	0.000662433	0.359099	3.40467
RNAseq	Whole Blood	Day 1	gene8459 (TPST2)	0.151683	6.29308	3.44025	0.000687626	0.359099	3.39447
RNAseq	Whole Blood	Day 1	gene55701 (ARHGEF40)	0.220624	7.25354	3.41682	0.000745348	0.359099	3.37233
RNAseq	Whole Blood	Day 1	gene10404 (CPQ)	0.104466	6.16994	3.41123	0.000759893	0.359099	3.367
RNAseq	Whole Blood	Day 1	gene1318 (SLC31A2)	0.221655	6.35003	3.40851	0.000766355	0.359099	3.36467
RNAseq	Whole Blood	Day 1	gene51170 (HSD17B11)	0.116128	7.09995	3.40561	0.000774128	0.359099	3.36188
RNAseq	Whole Blood	Day 1	gene6966 (TRGC1)	0.281239	4.10455	3.36382	0.000896332	0.359099	3.32119
RNAseq	Whole Blood	Day 1	gene81671 (VMP1)	0.130047	8.74058	3.34726	0.000948136	0.359099	3.30548
RNAseq	Whole Blood	Day 1	gene4097 (MAFG)	-0.163836	5.1908	-3.34071	0.000970351	0.359099	-3.29899
RNAseq	Whole Blood	Day 1	gene10616 (RBCK1)	-0.148068	7.77104	-3.32637	0.00101943	0.359099	-3.28511
RNAseq	Whole Blood	Day 1	gene84293 (PRXL2A)	0.300919	2.21135	3.31745	0.00105281	0.359099	3.27602
RNAseq	Whole Blood	Day 1	gene23568 (ARL2BP)	0.126807	5.57433	3.29455	0.00113461	0.359099	3.25483
RNAseq	Whole Blood	Day 1	gene116236 (ABHD15)	0.153941	4.93306	3.29355	0.00114039	0.359099	3.25338
RNAseq	Whole Blood	Day 1	gene1486 (CTBS)	0.148024	5.74217	3.28781	0.00116534	0.359099	3.24723
RNAseq	Whole Blood	Day 1	gene9019 (MPZL1)	0.160133	7.00537	3.28546	0.00117183	0.359099	3.24565
RNAseq	Whole Blood	Day 1	gene6888 (TALDO1)	0.102543	9.2545	3.27908	0.00119699	0.359099	3.2396
RNAseq	Whole Blood	Day 1	gene51593 (SRRT)	-0.110377	7.21228	-3.25034	0.0013222	0.359099	-3.21112
RNAseq	Whole Blood	Day 1	gene249 (ALPL)	0.372686	8.28745	3.23542	0.00138735	0.359099	3.19727
RNAseq	Whole Blood	Day 1	gene114836 (SLAMF6)	0.12092	6.44718	3.23381	0.00139462	0.359099	3.19576
RNAseq	Whole Blood	Day 1	gene81553 (FAM49A)	0.122027	6.79093	3.2236	0.0014441	0.359099	3.18569
RNAseq	Whole Blood	Day 1	gene56851 (EMC7)	0.12942	4.82661	3.21554	0.00148033	0.359099	3.17851
RNAseq	Whole Blood	Day 1	gene6576 (SLC25A1)	0.132489	5.28306	3.20132	0.00155494	0.359099	3.16423
RNAseq	Whole Blood	Day 1	gene54930 (HAUS4)	0.136597	5.95455	3.19863	0.00156871	0.359099	3.16166
RNAseq	Whole Blood	Day 1	gene84617 (TUBB6)	0.258528	3.1349	3.17455	0.00169964	0.359099	3.13824
RNAseq	Whole Blood	Day 1	gene56997 (COQ8A)	0.119194	6.45403	3.17159	0.00171518	0.359099	3.13557
RNAseq	Whole Blood	Day 1	gene9898 (UBAP2L)	-0.103093	7.73234	-3.16589	0.0017445	0.359099	-3.1306
RNAseq	Whole Blood	Day 1	gene5611 (DNAJC3)	0.124811	6.7839	3.16398	0.00175981	0.359099	3.12803
RNAseq	Whole Blood	Day 1	gene149478 (BTBD19)	-0.320058	2.01539	-3.16122	0.00177541	0.359099	-3.12544
RNAseq	Whole Blood	Day 1	gene3640 (INSL3)	-0.341418	1.55587	-3.1506	0.00183861	0.359099	-3.11513
RNAseq	Whole Blood	Day 1	gene7371 (UCK2)	0.185738	3.72215	3.14968	0.00184616	0.359099	3.11393
RNAseq	Whole Blood	Day 1	gene103352539 (LINC01410)	-0.219845	4.47485	-3.14897	0.0018489	0.359099	-3.11349
RNAseq	Whole Blood	Day 1	gene3824 (KLRD1)	0.321465	5.98237	3.13317	0.00194627	0.359099	3.09831
RNAseq	Whole Blood	Day 1	gene100996634 (NA)	1.37146	-2.31628	3.13193	0.00195486	0.359099	3.09701
RNAseq	Whole Blood	Day 1	gene83463 (MXD3)	-0.173941	5.42781	-3.11903	0.0020364	0.359099	-3.08487
RNAseq	Whole Blood	Day 1	gene9567 (GTPBP1)	-0.121729	7.04168	-3.11871	0.00204023	0.359099	-3.08431
RNAseq	Whole Blood	Day 1	gene3001 (GZMA)	0.236934	6.3278	3.11432	0.00206953	0.359099	3.08007
RNAseq	Whole Blood	Day 1	gene140609 (NEK7)	0.145525	6.05059	3.10921	0.00210291	0.359099	3.0753
RNAseq	Whole Blood	Day 1	gene3577 (CXCR1)	0.166471	9.35034	3.10571	0.00212808	0.359099	3.07175
RNAseq	Whole Blood	Day 1	gene29956 (CERS2)	0.0776712	7.37845	3.10268	0.00214986	0.359099	3.06871
RNAseq	Whole Blood	Day 1	gene3021 (H3-3B)	0.126962	9.68732	3.09522	0.00220336	0.359099	3.06136
RNAseq	Whole Blood	Day 1	gene57761 (TRIB3)	-0.229348	3.27243	-3.08766	0.0022565	0.359099	-3.05422
RNAseq	Whole Blood	Day 1	gene535 (ATP6V0A1)	-0.13159	6.26022	-3.08714	0.00226171	0.359099	-3.05352
RNAseq	Whole Blood	Day 1	gene83888 (FGFBP2)	0.366126	6.37275	3.07675	0.00233772	0.359099	3.04359
RNAseq	Whole Blood	Day 1	gene105372824 (LOC105372824)	-0.568748	0.205902	-3.06589	0.0024194	0.359099	-3.03324
RNAseq	Whole Blood	Day 1	gene441951 (ZFAS1)	0.140782	6.07441	3.0619	0.00245086	0.359099	3.02934
RNAseq	Whole Blood	Day 1	gene8530 (CST7)	0.255219	7.1355	3.0607	0.00246084	0.359099	3.02812
RNAseq	Whole Blood	Day 1	gene6386 (SDCBP)	0.121572	8.77348	3.05855	0.00247858	0.359099	3.02594
RNAseq	Whole Blood	Day 1	gene57646 (USP28)	0.160359	5.48252	3.05523	0.00250488	0.359099	3.02275
RNAseq	Whole Blood	Day 1	gene100528032 (KLRC4-KLRK1)	0.180615	6.98119	3.05234	0.00252892	0.359099	3.01986
RNAseq	Whole Blood	Day 1	gene51155 (JPT1)	0.135942	6.49572	3.05091	0.00253902	0.359099	3.01865
RNAseq	Whole Blood	Day 1	gene101929331 (LOC101929331)	0.26194	3.20482	3.05015	0.00255021	0.359099	3.01732
RNAseq	Whole Blood	Day 1	gene8635 (RNASET2)	0.100776	8.77514	3.03311	0.00268971	0.359099	3.00114
RNAseq	Whole Blood	Day 1	gene25984 (KRT23)	0.187827	5.45667	3.03191	0.0026995	0.359099	3.00003
RNAseq	Whole Blood	Day 1	gene11031 (RAB31)	0.100406	7.79186	3.03035	0.00271562	0.359099	2.99822
RNAseq	Whole Blood	Day 1	gene83988 (NCALD)	0.217752	4.41897	3.02907	0.00272408	0.359099	2.99727
RNAseq	Whole Blood	Day 1	gene26959 (HBP1)	0.105733	6.85442	3.0223	0.00278231	0.359099	2.99082
RNAseq	Whole Blood	Day 1	gene133308 (SLC9B2)	0.228515	2.80269	3.02193	0.00278536	0.359099	2.99048
RNAseq	Whole Blood	Day 1	gene2205 (FCER1A)	0.223989	5.3376	3.01784	0.00282354	0.359099	2.98632
RNAseq	Whole Blood	Day 1	gene10008 (KCNE3)	0.105532	7.04535	3.01558	0.00284197	0.359099	2.98433
RNAseq	Whole Blood	Day 1	gene57596 (BEGAIN)	0.315372	1.3674	3.0142	0.00285988	0.359099	2.98241
RNAseq	Whole Blood	Day 1	gene25976 (TIPARP)	0.140935	5.06265	3.01216	0.00287254	0.359099	2.98106
RNAseq	Whole Blood	Day 1	gene28521 (TRDJ2)	0.462457	1.02266	3.01222	0.00287427	0.359099	2.98087
RNAseq	Whole Blood	Day 1	gene10714 (POLD3)	0.130828	4.79022	2.99715	0.00301151	0.359099	2.96656
RNAseq	Whole Blood	Day 1	gene2752 (GLUL)	0.109898	9.43046	2.99683	0.00301696	0.359099	2.966
RNAseq	Whole Blood	Day 1	gene51567 (TDP2)	0.140056	6.28277	2.99589	0.00302253	0.359099	2.96544
RNAseq	Whole Blood	Day 1	gene7316 (UBC)	0.0798783	9.97408	2.9934	0.00305135	0.359099	2.96252
RNAseq	Whole Blood	Day 1	gene64857 (PLEKHG2)	-0.137129	5.56273	-2.99134	0.00307112	0.359099	-2.96053
RNAseq	Whole Blood	Day 1	gene80310 (PDGFD)	0.388133	2.4832	2.98143	0.00316797	0.359099	2.95095
RNAseq	Whole Blood	Day 1	gene375790 (AGRN)	-0.293191	3.63717	-2.98037	0.00317592	0.359099	-2.95018
RNAseq	Whole Blood	Day 1	gene284297 (SSC5D)	-0.769662	-1.10254	-2.97736	0.00320689	0.359099	-2.94718
RNAseq	Whole Blood	Day 1	gene54914 (FOCAD)	0.142019	4.37978	2.97429	0.00323997	0.359099	2.944
RNAseq	Whole Blood	Day 1	gene60626 (RIC8A)	0.0669309	6.65457	2.97366	0.0032461	0.359099	2.94342
RNAseq	Whole Blood	Day 1	gene10100 (TSPAN2)	0.265578	4.54547	2.96477	0.00333244	0.359099	2.93528
RNAseq	Whole Blood	Day 1	gene102 (ADAM10)	0.0818596	7.68571	2.96232	0.00336702	0.359099	2.93208
RNAseq	Whole Blood	Day 1	gene79616 (CCNJL)	0.224781	6.01871	2.95775	0.00341158	0.359099	2.92799
RNAseq	Whole Blood	Day 1	gene102723854 (LINC01819)	0.582731	0.0135599	2.95667	0.00341858	0.359099	2.92736
RNAseq	Whole Blood	Day 1	gene57476 (GRAMD1B)	-0.20986	4.46461	-2.95585	0.00342946	0.359099	-2.92637
RNAseq	Whole Blood	Day 1	gene386758 (ZNF582-AS1)	-0.405386	0.58787	-2.95454	0.00344625	0.359099	-2.92485
RNAseq	Whole Blood	Day 1	gene11273 (ATXN2L)	-0.0902503	8.17061	-2.95096	0.00348356	0.359099	-2.9215
RNAseq	Whole Blood	Day 1	gene192683 (SCAMP5)	0.354789	2.51926	2.9513	0.00348751	0.359099	2.92114
RNAseq	Whole Blood	Day 1	gene51669 (SARAF)	0.0733943	9.10046	2.94792	0.00351736	0.359099	2.91849
RNAseq	Whole Blood	Day 1	gene4117 (MAK)	0.284592	3.67281	2.94443	0.00355586	0.359099	2.91509
RNAseq	Whole Blood	Day 1	gene523 (ATP6V1A)	0.108152	6.96479	2.94286	0.00357409	0.359099	2.91349
RNAseq	Whole Blood	Day 1	gene22914 (KLRK1)	0.175539	6.91506	2.93882	0.00361921	0.359099	2.90957
RNAseq	Whole Blood	Day 1	gene57222 (ERGIC1)	0.123929	8.22034	2.93705	0.00363768	0.359099	2.90798
RNAseq	Whole Blood	Day 1	gene3398 (ID2)	0.162482	6.4532	2.93357	0.00367676	0.359099	2.90464
RNAseq	Whole Blood	Day 1	gene26038 (CHD5)	0.670008	-0.436408	2.92721	0.00374822	0.359099	2.89861
RNAseq	Whole Blood	Day 1	gene11238 (CA5B)	0.111366	5.11408	2.92413	0.00378848	0.359099	2.89526
RNAseq	Whole Blood	Day 1	gene5990 (RFX2)	0.276943	5.19223	2.92327	0.00379868	0.359099	2.89441
RNAseq	Whole Blood	Day 1	gene23287 (AGTPBP1)	0.113878	7.14002	2.92113	0.00382262	0.359099	2.89244
RNAseq	Whole Blood	Day 1	gene80149 (ZC3H12A)	-0.121573	5.26611	-2.9194	0.00384074	0.359099	-2.89095
RNAseq	Whole Blood	Day 1	gene100506658 (OCLN)	-0.85844	-2.24407	-2.91896	0.0038505	0.359099	-2.89016
RNAseq	Whole Blood	Day 1	gene9841 (ZBTB24)	-0.129089	4.88904	-2.91666	0.00387169	0.359099	-2.88843
RNAseq	Whole Blood	Day 7	gene2990 (GUSB)	0.104951	6.12812	2.72778	0.00685191	0.35942	2.70396
RNAseq	Whole Blood	Day 7	gene1653 (DDX1)	0.110917	5.55612	2.7274	0.00685328	0.35942	2.70389
RNAseq	Whole Blood	Day 7	gene26151 (NAT9)	0.135724	4.63279	2.72021	0.00700441	0.363268	2.69663
RNAseq	Whole Blood	Day 7	gene7039 (TGFA)	-0.212793	4.61208	-2.7189	0.00702989	0.363268	-2.69542
RNAseq	Whole Blood	Day 7	gene148932 (MOB3C)	0.109693	5.5971	2.71757	0.00705426	0.363268	2.69427
RNAseq	Whole Blood	Day 7	gene3956 (LGALS1)	0.163354	6.73116	2.71537	0.00710695	0.363268	2.69179
RNAseq	Whole Blood	Day 7	gene143458 (LDLRAD3)	0.305613	2.50605	2.71319	0.00716194	0.363268	2.68922
RNAseq	Whole Blood	Day 7	gene2950 (GSTP1)	0.134964	7.28645	2.71239	0.00717272	0.363268	2.68872
RNAseq	Whole Blood	Day 7	gene38 (ACAT1)	0.136551	4.12439	2.71082	0.00719805	0.363268	2.68754
RNAseq	Whole Blood	Day 7	gene2870 (GRK6)	-0.0706579	8.42153	-2.70985	0.00721677	0.363268	-2.68667
RNAseq	Whole Blood	Day 7	gene7284 (TUFM)	0.0777454	6.93486	2.70755	0.00727069	0.364153	2.68418
RNAseq	Whole Blood	Day 7	gene113235 (SLC46A1)	0.261229	2.87196	2.70245	0.00738027	0.365646	2.67918
RNAseq	Whole Blood	Day 7	gene2350 (FOLR2)	0.274965	2.01197	2.70174	0.00739384	0.365646	2.67856
RNAseq	Whole Blood	Day 7	gene1071 (CETP)	0.548055	-0.128806	2.70143	0.00741001	0.365646	2.67783
RNAseq	Whole Blood	Day 7	gene4851 (NOTCH1)	-0.103951	9.36548	-2.69904	0.00745782	0.366201	-2.67568
RNAseq	Whole Blood	Day 1	gene28526 (TRDC)	0.261333	6.0592	2.90231	0.0040534	0.370721	2.87398
RNAseq	Whole Blood	Day 1	gene1075 (CTSC)	0.0953048	7.5183	2.90079	0.00407101	0.370721	2.87261
RNAseq	Whole Blood	Day 1	gene10039 (PARP3)	-0.201514	3.5953	-2.89697	0.00411712	0.371015	-2.86905
RNAseq	Whole Blood	Day 1	gene444 (ASPH)	0.19786	4.62151	2.89179	0.00418273	0.371015	2.86404
RNAseq	Whole Blood	Day 1	gene26751 (SH3YL1)	0.147459	4.51088	2.89087	0.00419805	0.371015	2.86288
RNAseq	Whole Blood	Day 1	gene3750 (KCND1)	-0.253438	2.70172	-2.88513	0.00426409	0.371015	-2.85793
RNAseq	Whole Blood	Day 1	gene2999 (GZMH)	0.28949	5.98913	2.88516	0.0042729	0.371015	2.85728
RNAseq	Whole Blood	Day 1	gene10123 (ARL4C)	0.134225	7.89783	2.88255	0.00430364	0.371015	2.855
RNAseq	Whole Blood	Day 1	gene389206 (BEND4)	-0.385709	1.23089	-2.87767	0.00437019	0.371015	-2.85013
RNAseq	Whole Blood	Day 1	gene144423 (GLT1D1)	0.133895	7.46273	2.8738	0.00442059	0.371015	2.84648
RNAseq	Whole Blood	Day 1	gene2790 (GNG10)	0.22136	5.36092	2.86541	0.00453403	0.371015	2.8384
RNAseq	Whole Blood	Day 1	gene9236 (CCPG1)	0.134532	7.62764	2.8658	0.00453435	0.371015	2.83838
RNAseq	Whole Blood	Day 1	gene9778 (KIAA0232)	0.0975035	7.02655	2.86462	0.00454621	0.371015	2.83754
RNAseq	Whole Blood	Day 1	gene9804 (TOMM20)	0.11714	6.14611	2.86326	0.00456477	0.371015	2.83624
RNAseq	Whole Blood	Day 1	gene100533483 (DNAAF4-CCPG1)	0.136333	7.47727	2.86083	0.0046043	0.371015	2.83349
RNAseq	Whole Blood	Day 1	gene84875 (PARP10)	-0.176426	7.29454	-2.86025	0.00460965	0.371015	-2.83312
RNAseq	Whole Blood	Day 1	gene55819 (RNF130)	0.0961127	8.24429	2.85911	0.00462982	0.371015	2.83172
RNAseq	Whole Blood	Day 1	gene22800 (RRAS2)	0.18907	3.59037	2.85057	0.00474683	0.371264	2.82373
RNAseq	Whole Blood	Day 1	gene59352 (LGR6)	0.359687	3.36188	2.84535	0.00482283	0.371264	2.81864
RNAseq	Whole Blood	Day 1	gene7555 (CNBP)	0.0766962	8.55954	2.83782	0.00493179	0.371264	2.81146
RNAseq	Whole Blood	Day 1	gene9435 (CHST2)	0.236299	6.03524	2.83721	0.00494631	0.371264	2.81051
RNAseq	Whole Blood	Day 1	gene7536 (SF1)	-0.0721394	8.99546	-2.83477	0.00498005	0.371264	-2.80832
RNAseq	Whole Blood	Day 1	gene121260 (SLC15A4)	0.133457	6.6537	2.83454	0.0049838	0.371264	2.80808
RNAseq	Whole Blood	Day 1	gene11262 (SP140)	-0.178875	6.21848	-2.83437	0.004986	0.371264	-2.80794
RNAseq	Whole Blood	Day 1	gene6314 (ATXN7)	-0.130138	6.90741	-2.8334	0.00500046	0.371264	-2.807
RNAseq	Whole Blood	Day 1	gene5175 (PECAM1)	0.103692	9.8395	2.83309	0.00500786	0.371264	2.80653
RNAseq	Whole Blood	Day 1	gene1831 (TSC22D3)	0.239629	9.75788	2.83265	0.00501037	0.371264	2.80637
RNAseq	Whole Blood	Day 1	gene5037 (PEBP1)	0.125981	6.30282	2.83051	0.00504063	0.371264	2.80443
RNAseq	Whole Blood	Day 7	gene313 (AOAH)	0.109088	8.05612	2.69184	0.00761181	0.371386	2.66882
RNAseq	Whole Blood	Day 7	gene326 (AIRE)	-0.858191	-1.59327	-2.6906	0.00763757	0.371386	-2.66769
RNAseq	Whole Blood	Day 1	gene552891 (DNAJC25-GNG10)	0.215855	5.37673	2.82508	0.00512447	0.372884	2.7991
RNAseq	Whole Blood	Day 1	gene22853 (LMTK2)	-0.153397	6.45959	-2.82257	0.00516719	0.372884	-2.79642
RNAseq	Whole Blood	Day 1	gene399512 (SLC25A35)	-0.230142	3.2061	-2.82101	0.00519515	0.372884	-2.79468
RNAseq	Whole Blood	Day 1	gene55791 (LRIF1)	0.127025	4.7549	2.81879	0.00522118	0.372884	2.79306
RNAseq	Whole Blood	Day 1	gene112936 (VPS26B)	0.0760038	6.70752	2.81737	0.00524874	0.372884	2.79136
RNAseq	Whole Blood	Day 7	gene4317 (MMP8)	-0.620233	1.55329	-2.68734	0.00771564	0.37337	-2.66427
RNAseq	Whole Blood	Day 1	gene145773 (FAM81A)	0.570824	-0.579457	2.8128	0.00531267	0.374211	2.78744
RNAseq	Whole Blood	Day 1	gene671 (BPI)	-0.36845	3.70176	-2.81156	0.00534213	0.374211	-2.78565
RNAseq	Whole Blood	Day 7	gene10961 (ERP29)	0.102616	7.6305	2.68138	0.00784683	0.375981	2.65859
RNAseq	Whole Blood	Day 7	gene968 (CD68)	0.162916	8.80395	2.67929	0.00789688	0.375981	2.65645
RNAseq	Whole Blood	Day 7	gene4125 (MAN2B1)	0.0929799	8.4837	2.6791	0.00789868	0.375981	2.65637
RNAseq	Whole Blood	Day 7	gene28448 (IGHV3-15)	-0.74563	2.33329	-2.67704	0.0079235	0.375981	-2.65531
RNAseq	Whole Blood	Day 7	gene285148 (IAH1)	0.144527	3.91521	2.67587	0.00795727	0.375981	2.65388
RNAseq	Whole Blood	Day 7	gene57211 (ADGRG6)	-0.580197	-0.463225	-2.67444	0.00800087	0.376266	-2.65203
RNAseq	Whole Blood	Day 7	gene4005 (LMO2)	0.150066	6.19437	2.67004	0.00810864	0.378266	2.64751
RNAseq	Whole Blood	Day 7	gene4677 (NARS1)	0.0914168	6.62131	2.66841	0.00814431	0.378266	2.64603
RNAseq	Whole Blood	Day 7	gene101929733 (LINC01954)	-0.818563	-3.76716	-2.66682	0.00817635	0.378266	-2.6447
RNAseq	Whole Blood	Day 7	gene55636 (CHD7)	-0.124462	6.48088	-2.66637	0.00819444	0.378266	-2.64395
RNAseq	Whole Blood	Day 7	gene334 (APLP2)	0.105748	9.63492	2.66175	0.00830467	0.379784	2.63943
RNAseq	Whole Blood	Day 7	gene27010 (TPK1)	0.139719	3.92095	2.65846	0.00838501	0.379784	2.63616
RNAseq	Whole Blood	Day 7	gene10063 (COX17)	0.152297	3.7799	2.65762	0.00839107	0.379784	2.63592
RNAseq	Whole Blood	Day 7	gene1520 (CTSS)	0.109551	10.9792	2.65608	0.00844107	0.379784	2.6339
RNAseq	Whole Blood	Day 7	gene29785 (CYP2S1)	0.244585	3.63461	2.65463	0.00847824	0.379784	2.63241
RNAseq	Whole Blood	Day 7	gene23544 (SEZ6L)	0.327175	1.98134	2.65486	0.0084802	0.379784	2.63233
RNAseq	Whole Blood	Day 7	gene27075 (TSPAN13)	-0.240257	2.75525	-2.65399	0.00849272	0.379784	-2.63183
RNAseq	Whole Blood	Day 1	gene634 (CEACAM1)	-0.282838	5.16465	-2.80179	0.00549821	0.382185	-2.7763
RNAseq	Whole Blood	Day 1	gene8826 (IQGAP1)	0.0841572	10.0083	2.79992	0.00553228	0.382185	2.77429
RNAseq	Whole Blood	Day 7	gene6275 (S100A4)	0.14473	8.86452	2.64904	0.00861593	0.383084	2.62693
RNAseq	Whole Blood	Day 7	gene3281 (HSBP1)	0.111896	5.57383	2.64681	0.00866752	0.383084	2.6249
RNAseq	Whole Blood	Day 7	gene117177 (RAB3IP)	-0.164135	3.93689	-2.6462	0.00868124	0.383084	-2.62436
RNAseq	Whole Blood	Day 1	gene2495 (FTH1)	0.109475	12.0046	2.79694	0.00558655	0.383291	2.77111
RNAseq	Whole Blood	Day 7	gene6799 (SULT1A2)	0.318031	2.64565	2.63949	0.00885507	0.38904	2.6176
RNAseq	Whole Blood	Day 7	gene122769 (LRR1)	0.22346	2.57563	2.63155	0.00905004	0.38938	2.61016
RNAseq	Whole Blood	Day 7	gene7416 (VDAC1)	0.11372	5.79318	2.63092	0.00906906	0.38938	2.60944
RNAseq	Whole Blood	Day 7	gene93589 (CACNA2D4)	0.171243	3.93926	2.62917	0.00912269	0.38938	2.60742
RNAseq	Whole Blood	Day 7	gene8751 (ADAM15)	0.147095	6.07644	2.62837	0.00913837	0.38938	2.60683
RNAseq	Whole Blood	Day 7	gene6050 (RNH1)	0.135606	6.87958	2.62744	0.00916345	0.38938	2.6059
RNAseq	Whole Blood	Day 7	gene55790 (CSGALNACT1)	-0.136567	5.49074	-2.62668	0.00918414	0.38938	-2.60512
RNAseq	Whole Blood	Day 7	gene127544 (RNF19B)	-0.0910082	7.54791	-2.6257	0.00920722	0.38938	-2.60426
RNAseq	Whole Blood	Day 7	gene51382 (ATP6V1D)	0.107187	5.03839	2.62556	0.0092108	0.38938	2.60413
RNAseq	Whole Blood	Day 7	gene821 (CANX)	0.086397	8.47355	2.62554	0.00921265	0.38938	2.60406
RNAseq	Whole Blood	Day 7	gene80312 (TET1)	-0.304086	1.38704	-2.62279	0.00927342	0.389582	-2.60181
RNAseq	Whole Blood	Day 7	gene11138 (TBC1D8)	0.237279	5.49893	2.62132	0.00932195	0.389582	2.60002
RNAseq	Whole Blood	Day 7	gene4330 (MN1)	0.474655	0.151788	2.62089	0.0093341	0.389582	2.59957
RNAseq	Whole Blood	Day 1	gene79937 (CNTNAP3)	0.32384	4.30809	2.78767	0.0057438	0.389957	2.76206
RNAseq	Whole Blood	Day 1	gene2665 (GDI2)	0.0694279	8.17057	2.78617	0.00576352	0.389957	2.76094
RNAseq	Whole Blood	Day 1	gene54210 (TREM1)	0.151596	7.51621	2.78194	0.00583584	0.389957	2.75687
RNAseq	Whole Blood	Day 1	gene284 (ANGPT1)	0.389216	1.77168	2.78181	0.00583943	0.389957	2.75666
RNAseq	Whole Blood	Day 7	gene8942 (KYNU)	0.252438	4.16136	2.61576	0.00946849	0.393142	2.59466
RNAseq	Whole Blood	Day 7	gene2651 (GCNT2)	0.198594	3.22799	2.61486	0.00949788	0.393142	2.59359
RNAseq	Whole Blood	Day 7	gene55007 (FAM118A)	0.151798	5.60951	2.61172	0.0095833	0.393512	2.59051
RNAseq	Whole Blood	Day 7	gene64857 (PLEKHG2)	-0.119595	5.56273	-2.6117	0.0095854	0.393512	-2.59044
RNAseq	Whole Blood	Day 7	gene7867 (MAPKAPK3)	0.0738746	7.56317	2.61018	0.00963017	0.393519	2.58883
RNAseq	Whole Blood	Day 7	gene64778 (FNDC3B)	-0.138543	6.52665	-2.60867	0.00966414	0.393519	-2.58762
RNAseq	Whole Blood	Day 7	gene10327 (AKR1A1)	0.134463	5.39668	2.60195	0.00984696	0.397024	2.58116
RNAseq	Whole Blood	Day 7	gene8514 (KCNAB2)	0.0700254	8.42442	2.60184	0.0098542	0.397024	2.5809
RNAseq	Whole Blood	Day 7	gene374977 (MROH7)	0.56018	0.0630716	2.60117	0.00986912	0.397024	2.58038
RNAseq	Whole Blood	Day 1	gene28522 (TRDJ1)	0.341008	2.97484	2.77353	0.0059865	0.397131	2.74852
RNAseq	Whole Blood	Day 1	gene56850 (GRIPAP1)	-0.098656	7.03734	-2.77088	0.0060373	0.397159	-2.74575
RNAseq	Whole Blood	Day 1	gene3716 (JAK1)	0.0710027	9.37157	2.76899	0.00607283	0.397159	2.74382
RNAseq	Whole Blood	Day 1	gene26164 (MTG2)	-0.0942767	5.8322	-2.76706	0.00610587	0.397159	-2.74204
RNAseq	Whole Blood	Day 7	gene5538 (PPT1)	0.0962771	8.29191	2.59712	0.0099892	0.397386	2.5762
RNAseq	Whole Blood	Day 7	gene301 (ANXA1)	0.151344	8.2394	2.59656	0.0100003	0.397386	2.57582
RNAseq	Whole Blood	Day 7	gene10437 (IFI30)	0.181712	9.36994	2.59609	0.010018	0.397386	2.57521
RNAseq	Whole Blood	Day 7	gene28511 (NKIRAS2)	0.0956205	5.76993	2.59406	0.0100735	0.397386	2.5733
RNAseq	Whole Blood	Day 7	gene10957 (PNRC1)	-0.103135	8.44387	-2.59262	0.0101187	0.397386	-2.57175
RNAseq	Whole Blood	Day 7	gene10859 (LILRB1)	0.210289	5.84086	2.58884	0.0102216	0.397386	2.56824
RNAseq	Whole Blood	Day 7	gene654346 (LGALS9C)	0.281367	2.53326	2.58836	0.0102421	0.397386	2.56755
RNAseq	Whole Blood	Day 7	gene28663 (TRAV20)	0.271084	1.6682	2.58501	0.0103277	0.397386	2.56466
RNAseq	Whole Blood	Day 7	gene11096 (ADAMTS5)	0.405159	0.961855	2.58534	0.0103309	0.397386	2.56455
RNAseq	Whole Blood	Day 7	gene28773 (IGLV9-49)	-0.706542	0.218506	-2.58419	0.0103592	0.397386	-2.5636
RNAseq	Whole Blood	Day 7	gene199 (AIF1)	0.137153	7.71723	2.58173	0.0104338	0.397386	2.56111
RNAseq	Whole Blood	Day 7	gene55022 (PID1)	0.222954	4.7064	2.58171	0.0104349	0.397386	2.56107
RNAseq	Whole Blood	Day 7	gene22904 (SBNO2)	-0.10273	8.21128	-2.57796	0.0105385	0.397386	-2.55764
RNAseq	Whole Blood	Day 7	gene56603 (CYP26B1)	-0.358942	-2.67972	-2.57562	0.0106117	0.397386	-2.55523
RNAseq	Whole Blood	Day 7	gene2519 (FUCA2)	0.149924	4.83888	2.57432	0.010656	0.397386	2.55378
RNAseq	Whole Blood	Day 7	gene29109 (FHOD1)	0.101336	6.21882	2.57363	0.0106729	0.397386	2.55323
RNAseq	Whole Blood	Day 7	gene5034 (P4HB)	0.0742919	8.50248	2.57037	0.0107689	0.397386	2.55011
RNAseq	Whole Blood	Day 7	gene8682 (PEA15)	0.143042	6.50841	2.56962	0.0107992	0.397386	2.54913
RNAseq	Whole Blood	Day 7	gene2319 (FLOT2)	-0.102439	8.96875	-2.56905	0.0108038	0.397386	-2.54898
RNAseq	Whole Blood	Day 7	gene962 (CD48)	0.111981	7.98225	2.56869	0.0108185	0.397386	2.54851
RNAseq	Whole Blood	Day 7	gene54507 (ADAMTSL4)	0.14905	6.13758	2.56853	0.0108254	0.397386	2.54829
RNAseq	Whole Blood	Day 7	gene4647 (MYO7A)	0.269475	2.65533	2.5672	0.0108669	0.397386	2.54695
RNAseq	Whole Blood	Day 7	gene166929 (SGMS2)	0.292197	3.85083	2.56718	0.0108689	0.397386	2.54688
RNAseq	Whole Blood	Day 7	gene2314 (FLII)	0.047463	8.65039	2.56622	0.0108967	0.397386	2.54599
RNAseq	Whole Blood	Day 7	gene440107 (PLEKHG7)	-0.753344	-1.68607	-2.56444	0.0109401	0.397386	-2.54461
RNAseq	Whole Blood	Day 7	gene221037 (JMJD1C)	-0.113674	8.14162	-2.56492	0.0109411	0.397386	-2.54457
RNAseq	Whole Blood	Day 7	gene3574 (IL7)	-0.507918	0.234584	-2.56415	0.0109492	0.397386	-2.54431
RNAseq	Whole Blood	Day 7	gene7422 (VEGFA)	0.166008	3.93999	2.55825	0.0111414	0.398953	2.53823
RNAseq	Whole Blood	Day 7	gene2665 (GDI2)	0.0644899	8.17057	2.55734	0.0111701	0.398953	2.53733
RNAseq	Whole Blood	Day 7	gene824 (CAPN2)	0.0816011	8.08553	2.55655	0.0111971	0.398953	2.53649
RNAseq	Whole Blood	Day 7	gene55353 (LAPTM4B)	-0.225885	2.03157	-2.55621	0.0112055	0.398953	-2.53622
RNAseq	Whole Blood	Day 7	gene51063 (CALHM2)	0.131978	6.21817	2.55622	0.0112141	0.398953	2.53595
RNAseq	Whole Blood	Day 7	gene57613 (FAM234B)	-0.202917	2.61701	-2.55396	0.0112655	0.398953	-2.53435
RNAseq	Whole Blood	Day 7	gene9690 (UBE3C)	0.0822888	6.34015	2.55416	0.0112712	0.398953	2.53418
RNAseq	Whole Blood	Day 1	gene64744 (SMAP2)	0.184355	10.1584	2.75991	0.00623487	0.399418	2.73517
RNAseq	Whole Blood	Day 1	gene23299 (BICD2)	0.0801894	7.39839	2.75776	0.00627408	0.399418	2.7331
RNAseq	Whole Blood	Day 1	gene3015 (H2AZ1)	0.103817	6.35794	2.75478	0.00632505	0.399418	2.73044
RNAseq	Whole Blood	Day 1	gene29916 (SNX11)	0.118433	5.58189	2.75235	0.00637284	0.399418	2.72795
RNAseq	Whole Blood	Day 1	gene5051 (PAFAH2)	0.114697	5.15798	2.75076	0.00640095	0.399418	2.7265
RNAseq	Whole Blood	Day 1	gene445347 (TARP)	0.207733	5.09298	2.74949	0.00642809	0.399418	2.72511
RNAseq	Whole Blood	Day 1	gene473 (RERE)	-0.1135	8.62171	-2.74259	0.00655624	0.399418	-2.71858
RNAseq	Whole Blood	Day 1	gene6165 (RPL35A)	0.122886	8.55441	2.74212	0.00656188	0.399418	2.7183
RNAseq	Whole Blood	Day 1	gene54982 (CLN6)	0.132763	5.01106	2.74119	0.00658722	0.399418	2.71702
RNAseq	Whole Blood	Day 1	gene730091 (LINC00886)	0.453979	0.559802	2.73872	0.00663475	0.399418	2.71464
RNAseq	Whole Blood	Day 1	gene284367 (SIGLEC17P)	0.242822	3.27464	2.73855	0.00663978	0.399418	2.71439
RNAseq	Whole Blood	Day 1	gene65251 (ZNF649)	0.163905	3.21552	2.73711	0.0066533	0.399418	2.71372
RNAseq	Whole Blood	Day 1	gene25861 (WHRN)	-0.273313	2.98963	-2.73754	0.00665897	0.399418	-2.71343
RNAseq	Whole Blood	Day 1	gene195827 (PRXL2C)	-0.238586	2.39793	-2.73033	0.00679494	0.40213	-2.70673
RNAseq	Whole Blood	Day 1	gene7088 (TLE1)	0.240966	4.13626	2.72988	0.00680407	0.40213	2.70628
RNAseq	Whole Blood	Day 1	gene5066 (PAM)	0.159047	4.86825	2.72925	0.00682461	0.40213	2.70528
RNAseq	Whole Blood	Day 7	gene4035 (LRP1)	0.188579	9.60109	2.5488	0.0114459	0.403115	2.52878
RNAseq	Whole Blood	Day 7	gene5031 (P2RY6)	0.383703	1.26744	2.5473	0.0114795	0.403115	2.52775
RNAseq	Whole Blood	Day 7	gene157 (GRK3)	0.128322	6.63294	2.54673	0.0115095	0.403115	2.52684
RNAseq	Whole Blood	Day 1	gene8876 (VNN1)	0.238802	4.56881	2.72497	0.00690928	0.403498	2.70119
RNAseq	Whole Blood	Day 1	gene84525 (HOPX)	0.257767	4.49	2.72311	0.00694531	0.403498	2.69946
RNAseq	Whole Blood	Day 1	gene79188 (TMEM43)	0.0837547	7.4763	2.72147	0.00697883	0.403498	2.69785
RNAseq	Whole Blood	Day 1	gene11321 (GPN1)	0.122023	4.78855	2.71947	0.00701695	0.403498	2.69604
RNAseq	Whole Blood	Day 1	gene28232 (SLCO3A1)	0.0743859	7.09715	2.71812	0.00704922	0.403498	2.69451
RNAseq	Whole Blood	Day 7	gene27163 (NAAA)	0.115264	6.70094	2.54432	0.0115844	0.403759	2.52456
RNAseq	Whole Blood	Day 7	gene141 (ADPRH)	0.173044	4.10829	2.54365	0.0116085	0.403759	2.52383
RNAseq	Whole Blood	Day 1	gene919 (CD247)	0.117676	7.81512	2.71542	0.00710381	0.404312	2.69194
RNAseq	Whole Blood	Day 7	gene11237 (RNF24)	-0.124562	7.65312	-2.54081	0.0116932	0.405122	-2.52127
RNAseq	Whole Blood	Day 7	gene160364 (CLEC12A)	0.15625	6.70127	2.53931	0.0117474	0.405122	2.51964
RNAseq	Whole Blood	Day 7	gene476 (ATP1A1)	0.0838518	8.60251	2.53836	0.0117725	0.405122	2.51889
RNAseq	Whole Blood	Day 7	gene54453 (RIN2)	0.184129	4.84875	2.53703	0.0118239	0.405122	2.51736
RNAseq	Whole Blood	Day 7	gene8668 (EIF3I)	0.0914135	6.52028	2.53499	0.011888	0.405122	2.51545
RNAseq	Whole Blood	Day 7	gene101927780 (LINC01303)	-0.462264	0.382319	-2.53516	0.0118904	0.405122	-2.51538
RNAseq	Whole Blood	Day 7	gene4675 (NAP1L3)	-0.292728	1.46188	-2.53312	0.0119567	0.406002	-2.51342
RNAseq	Whole Blood	Day 7	gene10938 (EHD1)	-0.0864555	8.76577	-2.53138	0.0120032	0.406204	-2.51205
RNAseq	Whole Blood	Day 7	gene483 (ATP1B3)	0.162712	5.47761	2.529	0.0120815	0.407369	2.50976
RNAseq	Whole Blood	Day 7	gene306 (ANXA3)	-0.261904	4.87853	-2.52811	0.012119	0.407369	-2.50866
RNAseq	Whole Blood	Day 7	gene3182 (HNRNPAB)	0.105848	6.29985	2.52467	0.0122319	0.40886	2.50538
RNAseq	Whole Blood	Day 7	gene201266 (SLC39A11)	0.137372	4.5194	2.52423	0.012245	0.40886	2.505
RNAseq	Whole Blood	Day 7	gene5165 (PDK3)	-0.0962106	6.56166	-2.5219	0.0123236	0.409706	-2.50274
RNAseq	Whole Blood	Day 7	gene10924 (SMPDL3A)	0.244179	2.76234	2.52092	0.012363	0.409706	2.50161
RNAseq	Whole Blood	Day 7	gene6229 (RPS24)	0.111382	9.7414	2.51867	0.0124317	0.409706	2.49965
RNAseq	Whole Blood	Day 7	gene517 (ATP5MC2)	0.0871213	7.08309	2.51884	0.0124339	0.409706	2.49958
RNAseq	Whole Blood	Day 7	gene51684 (SUFU)	0.0991796	5.43628	2.51641	0.01252	0.410867	2.49714
RNAseq	Whole Blood	Day 7	gene55602 (CDKN2AIP)	0.106066	4.80992	2.5152	0.0125512	0.410867	2.49626
RNAseq	Whole Blood	Day 7	gene1183 (CLCN4)	-0.18948	3.65905	-2.51402	0.0126002	0.411129	-2.49487
RNAseq	Whole Blood	Day 7	gene126789 (PUSL1)	0.156358	3.35102	2.51243	0.0126525	0.411494	2.4934
RNAseq	Whole Blood	Day 1	gene102723373 (LOC102723373)	-0.273439	1.77982	-2.70575	0.00730817	0.413564	-2.68247
RNAseq	Whole Blood	Day 1	gene5997 (RGS2)	0.191341	9.67015	2.699	0.00744853	0.413564	2.6761
RNAseq	Whole Blood	Day 1	gene56548 (CHST7)	0.178096	4.5548	2.69874	0.00746248	0.413564	2.67547
RNAseq	Whole Blood	Day 1	gene8302 (KLRC4)	0.232308	3.25865	2.69686	0.00750211	0.413564	2.67369
RNAseq	Whole Blood	Day 1	gene4818 (NKG7)	0.240797	7.78515	2.69642	0.00750866	0.413564	2.6734
RNAseq	Whole Blood	Day 1	gene121457 (IKBIP)	0.200604	5.35442	2.69629	0.0075141	0.413564	2.67316
RNAseq	Whole Blood	Day 1	gene66002 (CYP4F12)	-0.32204	2.55371	-2.693	0.00758635	0.413564	-2.66995
RNAseq	Whole Blood	Day 1	gene5538 (PPT1)	0.0987749	8.29191	2.69256	0.00759666	0.413564	2.66949
RNAseq	Whole Blood	Day 7	gene3074 (HEXB)	0.0995843	6.57097	2.50896	0.0127773	0.414209	2.48992
RNAseq	Whole Blood	Day 1	gene57561 (ARRDC3)	0.216889	7.54851	2.68831	0.00768881	0.416318	2.66544
RNAseq	Whole Blood	Day 7	gene10288 (LILRB2)	0.101214	7.62662	2.50421	0.0129438	0.418252	2.48531
RNAseq	Whole Blood	Day 7	gene1312 (COMT)	0.128874	5.83086	2.50275	0.012999	0.418685	2.4838
RNAseq	Whole Blood	Day 7	gene79680 (RTL10)	0.10705	4.78722	2.50132	0.0130427	0.418745	2.4826
RNAseq	Whole Blood	Day 7	gene30848 (CTAG2)	0.391972	-4.18846	2.49751	0.0131829	0.419518	2.47879
RNAseq	Whole Blood	Day 7	gene124222 (PAQR4)	0.211085	3.2997	2.49482	0.0132871	0.419518	2.47598
RNAseq	Whole Blood	Day 7	gene26958 (COPG2)	0.137338	4.03921	2.49363	0.0133275	0.419518	2.4749
RNAseq	Whole Blood	Day 7	gene2207 (FCER1G)	0.133952	8.1746	2.49342	0.0133333	0.419518	2.47474
RNAseq	Whole Blood	Day 7	gene79847 (MFSD13A)	-0.177622	3.59338	-2.49274	0.0133486	0.419518	-2.47433
RNAseq	Whole Blood	Day 7	gene304 (ANXA2P2)	0.322344	2.30711	2.49257	0.0133747	0.419518	2.47363
RNAseq	Whole Blood	Day 7	gene6459 (SH3GL1P2)	0.541589	-0.944693	2.49209	0.0133982	0.419518	2.47301
RNAseq	Whole Blood	Day 7	gene23151 (GRAMD4)	0.135627	5.87197	2.49166	0.0134018	0.419518	2.47291
RNAseq	Whole Blood	Day 7	gene28776 (IGLV7-43)	-0.623384	0.916935	-2.48562	0.0136112	0.420318	-2.46736
RNAseq	Whole Blood	Day 7	gene6039 (RNASE6)	0.174635	5.89654	2.48524	0.013636	0.420318	2.46671
RNAseq	Whole Blood	Day 7	gene5287 (PIK3C2B)	-0.130761	5.39747	-2.4851	0.013639	0.420318	-2.46663
RNAseq	Whole Blood	Day 7	gene10480 (EIF3M)	0.105172	6.54211	2.48433	0.0136661	0.420318	2.46592
RNAseq	Whole Blood	Day 7	gene4705 (NDUFA10)	0.0823773	5.71262	2.48401	0.013679	0.420318	2.46558
RNAseq	Whole Blood	Day 7	gene29789 (OLA1)	0.128162	5.02793	2.48405	0.0136791	0.420318	2.46558
RNAseq	Whole Blood	Day 1	gene56925 (LXN)	0.220661	2.90951	2.68176	0.00783648	0.422032	2.65904
RNAseq	Whole Blood	Day 1	gene5899 (RALB)	0.0973203	7.45352	2.67945	0.0078877	0.422519	2.65684
RNAseq	Whole Blood	Day 1	gene283120 (H19)	-0.94714	-1.05577	-2.67754	0.00794059	0.42309	-2.65459
RNAseq	Whole Blood	Day 7	gene92345 (NAF1)	0.153631	3.62492	2.48002	0.0138143	0.423173	2.46206
RNAseq	Whole Blood	Day 1	gene53917 (RAB24)	-0.124363	7.50809	-2.67015	0.00810017	0.424747	-2.64787
RNAseq	Whole Blood	Day 1	gene3820 (KLRB1)	0.17939	5.66132	2.66926	0.00812849	0.424747	2.64669
RNAseq	Whole Blood	Day 1	gene5551 (PRF1)	0.257861	8.92929	2.66896	0.00813087	0.424747	2.64659
RNAseq	Whole Blood	Day 1	gene374882 (TMEM205)	-0.123785	4.65392	-2.66852	0.0081413	0.424747	-2.64615
RNAseq	Whole Blood	Day 7	gene23135 (KDM6B)	-0.0978552	9.44508	-2.47688	0.013947	0.425268	-2.45863
RNAseq	Whole Blood	Day 7	gene81855 (SFXN3)	0.096393	5.56306	2.47638	0.0139676	0.425268	2.4581
RNAseq	Whole Blood	Day 7	gene2059 (EPS8)	0.39451	1.77265	2.47484	0.0140267	0.425774	2.45658
RNAseq	Whole Blood	Day 1	gene9441 (MED26)	0.1311	4.3776	2.66301	0.00826115	0.425912	2.64121
RNAseq	Whole Blood	Day 1	gene54676 (GTPBP2)	-0.0794453	6.47555	-2.66231	0.00828896	0.425912	-2.64007
RNAseq	Whole Blood	Day 1	gene7570 (ZNF22)	0.134288	4.5788	2.6616	0.00830011	0.425912	2.63961
RNAseq	Whole Blood	Day 1	gene116496 (NIBAN1)	0.15085	9.44735	2.66059	0.0083337	0.425912	2.63824
RNAseq	Whole Blood	Day 7	gene873 (CBR1)	0.162267	4.69356	2.47099	0.0141738	0.428939	2.45283
RNAseq	Whole Blood	Day 1	gene4688 (NCF2)	0.0741209	10.1949	2.65385	0.00849088	0.431742	2.6319
RNAseq	Whole Blood	Day 1	gene6916 (TBXAS1)	0.0960122	7.63686	2.65162	0.00854953	0.432426	2.62956
RNAseq	Whole Blood	Day 1	gene54545 (MTMR12)	0.104681	5.64913	2.64824	0.00864121	0.432426	2.62593
RNAseq	Whole Blood	Day 1	gene4145 (MATK)	0.195544	6.18157	2.64721	0.00866147	0.432426	2.62513
RNAseq	Whole Blood	Day 1	gene27074 (LAMP3)	-0.424312	1.65121	-2.64468	0.00871186	0.432426	-2.62316
RNAseq	Whole Blood	Day 1	gene84193 (SETD3)	0.0866128	5.80931	2.64492	0.00872802	0.432426	2.62253
RNAseq	Whole Blood	Day 1	gene7294 (TXK)	0.151582	5.67232	2.643	0.00876334	0.432426	2.62115
RNAseq	Whole Blood	Day 1	gene11129 (CLASRP)	-0.105068	6.87403	-2.63861	0.00888024	0.436046	-2.61663
RNAseq	Whole Blood	Day 7	gene9516 (LITAF)	-0.107546	10.1434	-2.46285	0.014492	0.43725	-2.44483
RNAseq	Whole Blood	Day 1	gene10219 (KLRG1)	0.186863	4.73586	2.63572	0.00894998	0.437326	2.61396
RNAseq	Whole Blood	Day 1	gene84649 (DGAT2)	0.154485	7.16982	2.63258	0.00902477	0.437741	2.61111
RNAseq	Whole Blood	Day 1	gene132884 (EVC2)	-0.497638	0.20971	-2.62995	0.00909701	0.437741	-2.60839
RNAseq	Whole Blood	Day 1	gene25822 (DNAJB5)	0.296907	2.3363	2.62907	0.00912073	0.437741	2.6075
RNAseq	Whole Blood	Day 1	gene340120 (ANKRD34B)	0.423678	0.649039	2.62915	0.00913325	0.437741	2.60703
RNAseq	Whole Blood	Day 7	gene388165 (UBE2Q2P1)	0.366968	0.993232	2.45766	0.0146957	0.439934	2.43979
RNAseq	Whole Blood	Day 7	gene4800 (NFYA)	-0.0719744	6.03504	-2.45775	0.0146965	0.439934	-2.43977
RNAseq	Whole Blood	Day 7	gene65010 (SLC26A6)	0.145859	4.3854	2.45465	0.0148177	0.439934	2.4368
RNAseq	Whole Blood	Day 7	gene54531 (MIER2)	0.126823	4.5701	2.45445	0.0148262	0.439934	2.4366
RNAseq	Whole Blood	Day 7	gene57696 (DDX55)	0.120654	4.70862	2.45451	0.0148279	0.439934	2.43656
RNAseq	Whole Blood	Day 7	gene57143 (ADCK1)	0.1936	2.98743	2.45387	0.0148445	0.439934	2.43615
RNAseq	Whole Blood	Day 7	gene6603 (SMARCD2)	0.0500397	7.1218	2.45268	0.0149008	0.440298	2.43478
RNAseq	Whole Blood	Day 1	gene55591 (VEZT)	0.114449	4.73442	2.62448	0.0092334	0.440433	2.60329
RNAseq	Whole Blood	Day 7	gene5757 (PTMA)	0.100329	10.0274	2.45053	0.0149896	0.44162	2.43263
RNAseq	Whole Blood	Day 7	gene4191 (MDH2)	0.0887468	6.89524	2.44865	0.0150628	0.441635	2.43086
RNAseq	Whole Blood	Day 7	gene54491 (OTULINL)	0.0976216	5.94411	2.4467	0.0151476	0.441635	2.42883
RNAseq	Whole Blood	Day 7	gene2745 (GLRX)	0.126816	6.21593	2.44452	0.01523	0.441635	2.42686
RNAseq	Whole Blood	Day 7	gene4610 (MYCL)	0.157781	5.33044	2.44331	0.0152945	0.441635	2.42533
RNAseq	Whole Blood	Day 7	gene3311 (HSPA7)	0.185783	5.57471	2.44254	0.0153149	0.441635	2.42484
RNAseq	Whole Blood	Day 7	gene28803 (IGLV3-10)	0.802714	0.990309	2.44174	0.0153491	0.441635	2.42404
RNAseq	Whole Blood	Day 7	gene51386 (EIF3L)	0.0951117	8.57139	2.44105	0.0153731	0.441635	2.42347
RNAseq	Whole Blood	Day 7	gene307 (ANXA4)	0.130152	4.914	2.441	0.0153748	0.441635	2.42343
RNAseq	Whole Blood	Day 7	gene55153 (SDAD1)	0.0918374	5.74419	2.43954	0.0154329	0.441635	2.42206
RNAseq	Whole Blood	Day 7	gene2535 (FZD2)	0.244225	3.31528	2.439	0.0154684	0.441635	2.42122
RNAseq	Whole Blood	Day 7	gene51603 (EEF1AKNMT)	0.0914558	5.10999	2.43869	0.0154751	0.441635	2.42107
RNAseq	Whole Blood	Day 1	gene38 (ACAT1)	0.128108	4.12439	2.61433	0.00950705	0.443936	2.59326
RNAseq	Whole Blood	Day 1	gene148229 (ATP8B3)	0.244016	2.17506	2.61197	0.0095695	0.443936	2.59101
RNAseq	Whole Blood	Day 1	gene2185 (PTK2B)	-0.0655945	8.79866	-2.61032	0.00962301	0.443936	-2.58909
RNAseq	Whole Blood	Day 1	gene3691 (ITGB4)	0.360726	2.21067	2.60983	0.00963679	0.443936	2.5886
RNAseq	Whole Blood	Day 1	gene4317 (MMP8)	-0.582218	1.55329	-2.60801	0.00968876	0.443936	-2.58674
RNAseq	Whole Blood	Day 1	gene2672 (GFI1)	0.18608	4.24856	2.60544	0.00975576	0.443936	2.58437
RNAseq	Whole Blood	Day 1	gene199746 (U2AF1L4)	-0.132738	4.76979	-2.60446	0.00978114	0.443936	-2.58347
RNAseq	Whole Blood	Day 1	gene25895 (EEF1AKMT3)	-0.298998	1.44097	-2.60227	0.00984194	0.443936	-2.58133
RNAseq	Whole Blood	Day 1	gene2108 (ETFA)	0.100591	5.39384	2.60093	0.00987968	0.443936	2.58001
RNAseq	Whole Blood	Day 1	gene388524 (RPSAP58)	0.160207	5.17298	2.59962	0.00991839	0.443936	2.57866
RNAseq	Whole Blood	Day 1	gene3003 (GZMK)	0.164243	5.35184	2.59836	0.009953	0.443936	2.57746
RNAseq	Whole Blood	Day 1	gene23603 (CORO1C)	0.0913301	7.39522	2.59712	0.00998801	0.443936	2.57624
RNAseq	Whole Blood	Day 1	gene79587 (CARS2)	-0.116787	6.68424	-2.59407	0.0100866	0.443936	-2.57285
RNAseq	Whole Blood	Day 1	gene3613 (IMPA2)	0.175794	5.91969	2.59229	0.010122	0.443936	2.57163
RNAseq	Whole Blood	Day 1	gene1316 (KLF6)	0.0964371	8.7704	2.59135	0.0101471	0.443936	2.57078
RNAseq	Whole Blood	Day 1	gene85027 (SMIM3)	0.158651	4.29136	2.59142	0.0101545	0.443936	2.57052
RNAseq	Whole Blood	Day 1	gene79960 (JADE1)	0.105836	6.40283	2.5906	0.0101682	0.443936	2.57006
RNAseq	Whole Blood	Day 1	gene23316 (CUX2)	0.36045	1.69615	2.58985	0.0102057	0.443936	2.56878
RNAseq	Whole Blood	Day 1	gene9711 (RUBCN)	-0.100983	6.7289	-2.58832	0.0102354	0.443936	-2.56777
RNAseq	Whole Blood	Day 1	gene23355 (VPS8)	0.089145	6.33347	2.58735	0.0102604	0.443936	2.56693
RNAseq	Whole Blood	Day 1	gene221188 (ADGRG5)	0.169428	5.27054	2.58671	0.0102842	0.443936	2.56612
RNAseq	Whole Blood	Day 1	gene83637 (ZMIZ2)	-0.106663	7.32413	-2.58613	0.0103016	0.443936	-2.56554
RNAseq	Whole Blood	Day 1	gene152518 (NFXL1)	0.181279	4.08827	2.58535	0.0103262	0.443936	2.56471
RNAseq	Whole Blood	Day 7	gene51074 (APIP)	0.14086	3.86535	2.43514	0.0156201	0.444506	2.41767
RNAseq	Whole Blood	Day 7	gene23464 (GCAT)	-0.375949	1.09582	-2.43391	0.0156759	0.444832	-2.41637
RNAseq	Whole Blood	Day 7	gene400451 (FAM174B)	0.37525	0.388001	2.43241	0.0157362	0.445281	2.41498
RNAseq	Whole Blood	Day 7	gene28778 (IGLV6-57)	0.675192	1.50087	2.42813	0.015899	0.44862	2.41123
RNAseq	Whole Blood	Day 7	gene10540 (DCTN2)	0.065417	6.30303	2.42628	0.0159969	0.449718	2.40899
RNAseq	Whole Blood	Day 7	gene57335 (ZNF286A)	0.171423	3.15471	2.42567	0.01603	0.449718	2.40823
RNAseq	Whole Blood	Day 7	gene64747 (MFSD1)	0.106176	6.65953	2.42466	0.0160726	0.449718	2.40726
RNAseq	Whole Blood	Day 7	gene5293 (PIK3CD)	-0.0647133	9.70988	-2.42134	0.0162123	0.450215	-2.4041
RNAseq	Whole Blood	Day 7	gene28412 (IGHV3-66)	0.741574	-0.0835943	2.4199	0.016297	0.450215	2.40219
RNAseq	Whole Blood	Day 7	gene10946 (SF3A3)	0.0913405	6.53313	2.41888	0.0163171	0.450215	2.40174
RNAseq	Whole Blood	Day 7	gene5611 (DNAJC3)	-0.0972703	6.7839	-2.41893	0.016322	0.450215	-2.40163
RNAseq	Whole Blood	Day 7	gene2936 (GSR)	0.0973021	6.65547	2.41776	0.016369	0.450215	2.40058
RNAseq	Whole Blood	Day 7	gene254225 (RNF169)	-0.0819993	6.11024	-2.41693	0.0164001	0.450215	-2.39989
RNAseq	Whole Blood	Day 7	gene51284 (TLR7)	0.225674	4.63912	2.41627	0.0164286	0.450215	2.39925
RNAseq	Whole Blood	Day 7	gene285172 (FAM126B)	-0.156133	6.3214	-2.41493	0.0164897	0.450215	-2.39789
RNAseq	Whole Blood	Day 7	gene5008 (OSM)	-0.271028	2.17929	-2.41434	0.0165114	0.450215	-2.39741
RNAseq	Whole Blood	Day 7	gene219749 (ZNF25)	0.148067	3.77817	2.41387	0.0165398	0.450215	2.39678
RNAseq	Whole Blood	Day 7	gene53981 (CPSF2)	0.0724345	6.12858	2.41214	0.0166164	0.450612	2.39509
RNAseq	Whole Blood	Day 7	gene153222 (CREBRF)	-0.119654	6.57661	-2.41078	0.0166738	0.450612	-2.39382
RNAseq	Whole Blood	Day 7	gene10576 (CCT2)	0.102535	5.89188	2.40895	0.0167449	0.450612	2.39226
RNAseq	Whole Blood	Day 7	gene91419 (ATP23)	0.335971	0.836822	2.40898	0.0167636	0.450612	2.39185
RNAseq	Whole Blood	Day 7	gene101928465 (LOC101928465)	-0.147307	3.78674	-2.40834	0.0167793	0.450612	-2.39151
RNAseq	Whole Blood	Day 7	gene5315 (PKM)	0.0932732	9.44237	2.40544	0.0169185	0.451404	2.38847
RNAseq	Whole Blood	Day 7	gene3646 (EIF3E)	0.119907	7.92353	2.40478	0.0169423	0.451404	2.38796
RNAseq	Whole Blood	Day 7	gene22895 (RPH3A)	0.252283	3.84294	2.40491	0.016944	0.451404	2.38792
RNAseq	Whole Blood	Day 7	gene1362 (CPD)	-0.112151	7.87404	-2.40333	0.0170107	0.451979	-2.38648
RNAseq	Whole Blood	Day 7	gene4795 (NFKBIL1)	0.244258	1.85105	2.39689	0.017293	0.457329	2.38042
RNAseq	Whole Blood	Day 7	gene100131176 (WDR86-AS1)	0.251536	2.16448	2.39707	0.0173033	0.457329	2.3802
RNAseq	Whole Blood	Day 7	gene200772 (LOC200772)	0.34619	4.01466	2.39541	0.0173841	0.458254	2.37848
RNAseq	Whole Blood	Day 1	gene6195 (RPS6KA1)	0.0566529	8.72149	2.57199	0.0107211	0.458944	2.55166
RNAseq	Whole Blood	Day 1	gene976 (ADGRE5)	0.105819	10.3249	2.56574	0.0109072	0.46259	2.54566
RNAseq	Whole Blood	Day 1	gene55002 (TMCO3)	0.109088	5.61318	2.56422	0.0109536	0.46259	2.54418
RNAseq	Whole Blood	Day 1	gene64218 (SEMA4A)	0.105463	7.70985	2.56197	0.011025	0.46259	2.54191
RNAseq	Whole Blood	Day 1	gene23349 (PHF24)	0.48457	0.852454	2.56172	0.0110322	0.46259	2.54168
RNAseq	Whole Blood	Day 1	gene57335 (ZNF286A)	0.183377	3.15471	2.56153	0.0110434	0.46259	2.54132
RNAseq	Whole Blood	Day 1	gene5594 (MAPK1)	0.0785111	8.13273	2.55879	0.0111199	0.46259	2.53891
RNAseq	Whole Blood	Day 1	gene301 (ANXA1)	0.147471	8.2394	2.55846	0.0111305	0.46259	2.53858
RNAseq	Whole Blood	Day 1	gene100130872 (LOC100130872)	0.292528	3.52221	2.55694	0.0111757	0.46259	2.53716
RNAseq	Whole Blood	Day 1	gene28601 (TRBV6-6)	0.315505	1.10614	2.5553	0.0112377	0.463245	2.53522
RNAseq	Whole Blood	Day 7	gene602 (BCL3)	-0.148433	6.99467	-2.39006	0.0176217	0.463297	-2.37347
RNAseq	Whole Blood	Day 7	gene10439 (OLFM1)	0.273708	2.12281	2.38868	0.017692	0.463928	2.372
RNAseq	Whole Blood	Day 1	gene10578 (GNLY)	0.239744	8.21022	2.55149	0.0113539	0.464352	2.53161
RNAseq	Whole Blood	Day 1	gene132 (ADK)	0.137268	3.98531	2.55046	0.0113859	0.464352	2.53063
RNAseq	Whole Blood	Day 1	gene100289279 (CNTNAP3C)	0.420184	0.805325	2.5491	0.0114387	0.464352	2.529
RNAseq	Whole Blood	Day 1	gene11034 (DSTN)	0.136906	5.01128	2.54826	0.01145	0.464352	2.52866
RNAseq	Whole Blood	Day 1	gene4170 (MCL1)	0.0920679	10.5799	2.54478	0.0115639	0.465373	2.52518
RNAseq	Whole Blood	Day 1	gene100131827 (ZNF717)	-0.203921	2.62828	-2.54454	0.0115738	0.465373	-2.52488
RNAseq	Whole Blood	Day 1	gene10026 (PIGK)	0.136535	4.25893	2.5431	0.0116146	0.465373	2.52364
RNAseq	Whole Blood	Day 1	gene1912 (PHC2)	0.134056	8.49901	2.53787	0.011787	0.467425	2.51846
RNAseq	Whole Blood	Day 1	gene23268 (DNMBP)	0.136108	4.75608	2.5376	0.0118011	0.467425	2.51804
RNAseq	Whole Blood	Day 1	gene8672 (EIF4G3)	-0.114499	6.5847	-2.53636	0.0118382	0.467425	-2.51693
RNAseq	Whole Blood	Day 1	gene10023 (FRAT1)	0.108468	6.79103	2.53594	0.0118524	0.467425	2.51651
RNAseq	Whole Blood	Day 7	gene137797 (LYPD2)	0.460084	1.06135	2.38459	0.017889	0.46787	2.36791
RNAseq	Whole Blood	Day 7	gene339788 (LINC00298)	-0.799476	-1.7438	-2.38214	0.0179908	0.469307	-2.36581
RNAseq	Whole Blood	Day 7	gene26088 (GGA1)	0.0776968	6.15538	2.37944	0.0181273	0.47164	2.36301
RNAseq	Whole Blood	Day 1	gene64407 (RGS18)	0.17045	7.18612	2.52718	0.0121482	0.474458	2.50781
RNAseq	Whole Blood	Day 1	gene196883 (ADCY4)	-0.176998	3.58683	-2.52521	0.0122109	0.474458	-2.50599
RNAseq	Whole Blood	Day 1	gene3920 (LAMP2)	0.0868265	7.9623	2.52456	0.012232	0.474458	2.50538
RNAseq	Whole Blood	Day 1	gene343413 (FCRL6)	0.254601	5.06342	2.52408	0.0122541	0.474458	2.50474
RNAseq	Whole Blood	Day 1	gene1192 (CLIC1)	0.0823598	8.26188	2.52368	0.0122676	0.474458	2.50435
RNAseq	Whole Blood	Day 1	gene3579 (CXCR2)	0.125519	10.5095	2.51924	0.01242	0.476138	2.49998
RNAseq	Whole Blood	Day 1	gene154075 (SAMD3)	0.171881	5.62614	2.51594	0.0125333	0.476138	2.49676
RNAseq	Whole Blood	Day 1	gene10094 (ARPC3)	0.0812525	8.78554	2.51572	0.012541	0.476138	2.49654
RNAseq	Whole Blood	Day 1	gene57136 (APMAP)	0.138372	7.7748	2.5149	0.0125656	0.476138	2.49585
RNAseq	Whole Blood	Day 1	gene9289 (ADGRG1)	0.277465	7.20575	2.51471	0.0125728	0.476138	2.49565
RNAseq	Whole Blood	Day 1	gene100507062 (PSMD6-AS2)	-0.234729	3.54152	-2.51335	0.0126148	0.476138	-2.49446
RNAseq	Whole Blood	Day 1	gene58191 (CXCL16)	0.123257	6.43803	2.5119	0.0126695	0.476138	2.49293
RNAseq	Whole Blood	Day 1	gene6533 (SLC6A6)	0.095165	9.32608	2.5088	0.0127766	0.476138	2.48994
RNAseq	Whole Blood	Day 1	gene644050 (LINC01529)	1.03686	-2.27642	2.50842	0.012793	0.476138	2.48948
RNAseq	Whole Blood	Day 1	gene7038 (TG)	-0.358574	0.941641	-2.50777	0.0128174	0.476138	-2.4888
RNAseq	Whole Blood	Day 1	gene1774 (DNASE1L1)	0.0934582	5.7308	2.50718	0.012837	0.476138	2.48826
RNAseq	Whole Blood	Day 1	gene54918 (CMTM6)	0.110952	8.17116	2.50602	0.0128814	0.476138	2.48703
RNAseq	Whole Blood	Day 7	gene29760 (BLNK)	-0.17204	3.80274	-2.37398	0.0183907	0.477253	-2.35766
RNAseq	Whole Blood	Day 1	gene27067 (STAU2)	0.0982846	4.60112	2.50302	0.0129877	0.478123	2.48411
RNAseq	Whole Blood	Day 1	gene5775 (PTPN4)	0.126181	6.09859	2.50182	0.0130306	0.478123	2.48293
RNAseq	Whole Blood	Day 7	gene3190 (HNRNPK)	0.0425784	9.49255	2.37044	0.018574	0.480128	2.35397
RNAseq	Whole Blood	Day 7	gene26504 (CNNM4)	0.119634	4.38645	2.36958	0.0186031	0.480128	2.35339
RNAseq	Whole Blood	Day 7	gene57545 (CC2D2A)	0.508398	-0.271596	2.36759	0.0187257	0.480128	2.35095
RNAseq	Whole Blood	Day 7	gene4841 (NONO)	0.0526828	8.32608	2.36659	0.0187549	0.480128	2.35037
RNAseq	Whole Blood	Day 7	gene56648 (EIF5A2)	-0.250071	1.98004	-2.36648	0.018759	0.480128	-2.35028
RNAseq	Whole Blood	Day 7	gene1796 (DOK1)	0.0852687	5.78428	2.36584	0.0187891	0.480128	2.34969
RNAseq	Whole Blood	Day 1	gene8825 (LIN7A)	0.125858	5.05442	2.49766	0.0131826	0.481161	2.4788
RNAseq	Whole Blood	Day 1	gene4780 (NFE2L2)	0.0792865	6.85496	2.49713	0.0132095	0.481161	2.47807
RNAseq	Whole Blood	Day 7	gene7552 (ZNF711)	0.351286	0.683168	2.36374	0.0188911	0.481506	2.34767
RNAseq	Whole Blood	Day 1	gene23544 (SEZ6L)	0.300983	1.98134	2.49309	0.0133579	0.484806	2.47408
RNAseq	Whole Blood	Day 7	gene55039 (TRMT12)	0.142297	3.37643	2.35909	0.0191259	0.485366	2.34307
RNAseq	Whole Blood	Day 7	gene23129 (PLXND1)	0.138473	7.31911	2.35827	0.0191758	0.485366	2.3421
RNAseq	Whole Blood	Day 7	gene2219 (FCN1)	0.14597	10.3487	2.35645	0.0192631	0.485366	2.3404
RNAseq	Whole Blood	Day 7	gene80762 (NDFIP1)	0.0943926	6.68824	2.3563	0.0192701	0.485366	2.34026
RNAseq	Whole Blood	Day 7	gene6648 (SOD2)	-0.129556	10.0173	-2.35492	0.019338	0.485366	-2.33895
RNAseq	Whole Blood	Day 7	gene3162 (HMOX1)	0.164205	6.47133	2.35441	0.0193695	0.485366	2.33834
RNAseq	Whole Blood	Day 7	gene10216 (PRG4)	0.504423	-0.149014	2.35362	0.0194236	0.485366	2.3373
RNAseq	Whole Blood	Day 7	gene138255 (C9orf135)	0.458858	-4.02951	2.35305	0.0194301	0.485366	2.33717
RNAseq	Whole Blood	Day 7	gene11024 (LILRA1)	0.135993	5.79968	2.35189	0.019504	0.485417	2.33576
RNAseq	Whole Blood	Day 7	gene113835 (ZNF257)	-0.336358	0.713263	-2.3495	0.0196112	0.485417	-2.33371
RNAseq	Whole Blood	Day 7	gene253558 (LCLAT1)	-0.145389	3.52597	-2.34942	0.0196189	0.485417	-2.33356
RNAseq	Whole Blood	Day 7	gene1781 (DYNC1I2)	0.0938789	5.78587	2.3493	0.019626	0.485417	2.33342
RNAseq	Whole Blood	Day 7	gene101929698 (LOC101929698)	0.253154	1.54936	2.34792	0.0197079	0.485798	2.33186
RNAseq	Whole Blood	Day 7	gene83853 (ROPN1L)	-0.204851	3.05334	-2.34571	0.0198118	0.485798	-2.32989
RNAseq	Whole Blood	Day 7	gene84919 (PPP1R15B)	-0.0665724	6.83105	-2.34528	0.0198268	0.485798	-2.32961
RNAseq	Whole Blood	Day 7	gene55640 (FLVCR2)	0.235369	3.80884	2.34523	0.0198354	0.485798	2.32945
RNAseq	Whole Blood	Day 7	gene51455 (REV1)	0.0970403	5.29217	2.34331	0.0199288	0.486894	2.32769
RNAseq	Whole Blood	Day 1	gene23429 (RYBP)	0.100838	6.48908	2.48956	0.0134834	0.487592	2.47074
RNAseq	Whole Blood	Day 1	gene400451 (FAM174B)	0.381355	0.388001	2.4869	0.0135715	0.489014	2.46841
RNAseq	Whole Blood	Day 7	gene6201 (RPS7)	0.139019	8.5064	2.33965	0.0201234	0.489544	2.32404
RNAseq	Whole Blood	Day 7	gene127703 (C1orf216)	0.153991	3.55338	2.33892	0.0201626	0.489544	2.32331
RNAseq	Whole Blood	Day 7	gene11027 (LILRA2)	0.0916169	7.05323	2.33869	0.0201839	0.489544	2.32291
RNAseq	Whole Blood	Day 7	gene6252 (RTN1)	0.151718	5.42383	2.33673	0.0202904	0.490306	2.32093
RNAseq	Whole Blood	Day 7	gene6400 (SEL1L)	-0.0698593	7.13541	-2.33626	0.0203132	0.490306	-2.32051
RNAseq	Whole Blood	Day 7	gene51429 (SNX9)	0.108113	5.16051	2.33464	0.0203917	0.490685	2.31906
RNAseq	Whole Blood	Day 7	gene9587 (MAD2L1BP)	0.122123	4.14398	2.33387	0.0204268	0.490685	2.31841
RNAseq	Whole Blood	Day 1	gene9300 (SNORD28)	-0.817288	-1.76152	-2.47978	0.0138372	0.492613	-2.46146
RNAseq	Whole Blood	Day 1	gene550112 (UBA6-AS1)	0.166836	2.82764	2.47871	0.0138824	0.492613	2.46029
RNAseq	Whole Blood	Day 1	gene100132247 (NPIPB5)	-0.16609	5.66048	-2.47803	0.0139103	0.492613	-2.45957
RNAseq	Whole Blood	Day 1	gene9061 (PAPSS1)	0.122587	5.57301	2.47698	0.013947	0.492613	2.45863
RNAseq	Whole Blood	Day 1	gene9053 (MAP7)	0.250949	2.82568	2.47632	0.0139762	0.492613	2.45787
RNAseq	Whole Blood	Day 1	gene122618 (PLD4)	0.20497	5.36127	2.4761	0.0139867	0.492613	2.45761
RNAseq	Whole Blood	Day 1	gene7273 (TTN)	-0.220486	4.60818	-2.47517	0.0140177	0.492613	-2.45681
RNAseq	Whole Blood	Day 1	gene3002 (GZMB)	0.308388	6.57939	2.47261	0.0141102	0.492613	2.45444
RNAseq	Whole Blood	Day 1	gene28517 (TRDV2)	0.244107	2.40063	2.47146	0.0141626	0.492613	2.45311
RNAseq	Whole Blood	Day 1	gene4193 (MDM2)	0.108276	6.74597	2.46641	0.0143562	0.492613	2.44823
RNAseq	Whole Blood	Day 1	gene57716 (PRX)	0.188334	2.75403	2.46611	0.0143624	0.492613	2.44807
RNAseq	Whole Blood	Day 1	gene81573 (ANKRD13C)	-0.116504	4.40852	-2.46569	0.0143769	0.492613	-2.44771
RNAseq	Whole Blood	Day 1	gene23764 (MAFF)	0.190387	3.30068	2.46534	0.0143929	0.492613	2.44731
RNAseq	Whole Blood	Day 1	gene9535 (GMFG)	0.0884832	8.22091	2.46533	0.0143959	0.492613	2.44723
RNAseq	Whole Blood	Day 1	gene943 (TNFRSF8)	0.164511	4.53133	2.46532	0.0144091	0.492613	2.4469
RNAseq	Whole Blood	Day 7	gene118987 (PDZD8)	-0.120981	5.56094	-2.33073	0.0206019	0.493706	-2.3152
RNAseq	Whole Blood	Day 1	gene83443 (SF3B5)	0.100012	5.55066	2.46145	0.0145375	0.494289	2.4437
RNAseq	Whole Blood	Day 1	gene6134 (RPL10)	0.125973	10.3675	2.46113	0.0145568	0.494289	2.44322
RNAseq	Whole Blood	Day 1	gene400668 (PRSS57)	0.399244	0.515566	2.45928	0.0146326	0.495185	2.44135
RNAseq	Whole Blood	Day 7	gene1388 (ATF6B)	0.0589958	7.16749	2.32802	0.0207478	0.496015	2.31254
RNAseq	Whole Blood	Day 7	gene7112 (TMPO)	0.0924074	6.74674	2.32441	0.0209433	0.497682	2.309
RNAseq	Whole Blood	Day 7	gene151176 (ERFE)	0.739282	-1.58401	2.32402	0.0209704	0.497682	2.30852
RNAseq	Whole Blood	Day 7	gene4155 (MBP)	-0.0630371	8.77842	-2.32334	0.021011	0.497682	-2.30779
RNAseq	Whole Blood	Day 7	gene3939 (LDHA)	0.0837168	7.56508	2.32262	0.021044	0.497682	2.30719
RNAseq	Whole Blood	Day 7	gene7084 (TK2)	0.099479	5.4146	2.3203	0.0211737	0.497682	2.30487
RNAseq	Whole Blood	Day 7	gene79685 (SAP30L)	0.0706792	6.01612	2.31978	0.0211997	0.497682	2.30441
RNAseq	Whole Blood	Day 7	gene10090 (UST)	0.167836	2.85138	2.31919	0.0212317	0.497682	2.30384
RNAseq	Whole Blood	Day 7	gene9858 (PPP1R26)	0.165562	3.1848	2.31898	0.0212475	0.497682	2.30356
RNAseq	Whole Blood	Day 7	gene54802 (TRIT1)	0.138325	3.66531	2.31867	0.0212647	0.497682	2.30325
RNAseq	Whole Blood	Day 1	gene4343 (MOV10)	-0.189111	6.02147	-2.45591	0.0147614	0.497861	-2.43818
RNAseq	Whole Blood	Day 7	gene101060391 (SNTG2-AS1)	-0.73272	-1.45149	-2.31663	0.0213723	0.499036	-2.30134
RNAseq	Whole Blood	Day 7	gene51092 (SIDT2)	0.11779	6.73321	2.31426	0.0215101	0.501084	2.29891
RNAseq	Whole Blood	Day 7	gene8888 (MCM3AP)	0.06243	7.18309	2.31235	0.0216092	0.502225	2.29717
RNAseq	Whole Blood	Day 7	gene9935 (MAFB)	0.207666	6.34088	2.30953	0.0217735	0.502718	2.2943
RNAseq	Whole Blood	Day 7	gene285362 (SUMF1)	0.107356	4.89239	2.30946	0.0217769	0.502718	2.29424
RNAseq	Whole Blood	Day 7	gene1050 (CEBPA)	0.156374	6.14843	2.30945	0.0217809	0.502718	2.29417
RNAseq	Whole Blood	Day 1	gene2217 (FCGRT)	0.0710675	8.48895	2.44866	0.0150622	0.506304	2.43088
RNAseq	Whole Blood	Day 7	gene11213 (IRAK3)	0.161971	7.18221	2.30554	0.0220003	0.506613	2.29036
RNAseq	Whole Blood	Day 7	gene2887 (GRB10)	-0.205528	3.3731	-2.30064	0.0222837	0.511014	-2.2855
RNAseq	Whole Blood	Day 7	gene79025 (FNDC11)	-0.486753	0.000272421	-2.2994	0.0223495	0.511014	-2.28438
RNAseq	Whole Blood	Day 7	gene5018 (OXA1L)	0.0691856	7.16336	2.29872	0.0223897	0.511014	2.28369
RNAseq	Whole Blood	Day 7	gene11000 (SLC27A3)	0.165732	4.77371	2.29852	0.0223954	0.511014	2.28359
RNAseq	Whole Blood	Day 7	gene135 (ADORA2A)	-0.117771	5.60931	-2.29606	0.0225388	0.513115	-2.28116
RNAseq	Whole Blood	Day 1	gene79901 (CYBRD1)	0.147164	5.43812	2.44248	0.0153177	0.513168	2.42478
RNAseq	Whole Blood	Day 7	gene123920 (CMTM3)	0.077551	6.59084	2.29406	0.0226692	0.514915	2.27896
RNAseq	Whole Blood	Day 1	gene10935 (PRDX3)	0.101831	5.47034	2.43846	0.0154814	0.516925	2.42092
RNAseq	Whole Blood	Day 1	gene2064 (ERBB2)	0.239337	4.12926	2.43663	0.0155572	0.517728	2.41914
RNAseq	Whole Blood	Day 1	gene92610 (TIFA)	-0.180112	4.17385	-2.43449	0.0156411	0.518579	-2.41718
RNAseq	Whole Blood	Day 1	gene151742 (PPM1L)	0.177441	4.51322	2.43204	0.0157561	0.518579	2.41452
RNAseq	Whole Blood	Day 1	gene50854 (SNHG32)	0.127365	5.48906	2.43182	0.0157728	0.518579	2.41413
RNAseq	Whole Blood	Day 1	gene81894 (SLC25A28)	-0.123438	5.53348	-2.43109	0.0158005	0.518579	-2.41349
RNAseq	Whole Blood	Day 1	gene64115 (VSIR)	0.0850339	10.3389	2.42788	0.015928	0.518579	2.41056
RNAseq	Whole Blood	Day 1	gene467 (ATF3)	-0.429467	1.33391	-2.42744	0.0159325	0.518579	-2.41046
RNAseq	Whole Blood	Day 1	gene6500 (SKP1)	0.0861406	7.00856	2.42738	0.0159476	0.518579	2.41011
RNAseq	Whole Blood	Day 1	gene100288332 (NPIPA5)	0.653949	-0.619895	2.42576	0.016025	0.518579	2.40835
RNAseq	Whole Blood	Day 1	gene10313 (RTN3)	0.108609	8.42772	2.42501	0.0160521	0.518579	2.40773
RNAseq	Whole Blood	Day 1	gene257019 (FRMD3)	-0.269003	3.3174	-2.42393	0.0161004	0.518579	-2.40663
RNAseq	Whole Blood	Day 1	gene51523 (CXXC5)	0.149419	5.08591	2.42033	0.0162605	0.519972	2.40301
RNAseq	Whole Blood	Day 1	gene115572 (TENT5B)	0.929095	-2.23662	2.4198	0.0162825	0.519972	2.40252
RNAseq	Whole Blood	Day 1	gene79711 (IPO4)	-0.112881	5.1051	-2.41932	0.0162994	0.519972	-2.40214
RNAseq	Whole Blood	Day 7	gene27180 (SIGLEC9)	0.0963974	6.86799	2.28913	0.0229557	0.520243	2.27417
RNAseq	Whole Blood	Day 7	gene10391 (CORO2B)	-0.291996	1.29594	-2.28796	0.0230251	0.520639	-2.27302
RNAseq	Whole Blood	Day 7	gene406975 (MIR198)	0.782132	-1.74774	2.28659	0.0231016	0.521191	2.27175
RNAseq	Whole Blood	Day 1	gene54920 (DUS2)	0.119995	4.61548	2.4166	0.0164193	0.521656	2.39946
RNAseq	Whole Blood	Day 1	gene10462 (CLEC10A)	0.181799	4.63685	2.4158	0.0164572	0.521656	2.39861
RNAseq	Whole Blood	Day 1	gene286144 (TRIQK)	0.151444	3.55379	2.41317	0.0165677	0.521656	2.39616
RNAseq	Whole Blood	Day 1	gene3982 (LIM2)	0.566462	-0.425834	2.41166	0.0166407	0.521656	2.39455
RNAseq	Whole Blood	Day 1	gene6416 (MAP2K4)	0.0893975	6.00626	2.4102	0.0167105	0.521656	2.39302
RNAseq	Whole Blood	Day 1	gene63874 (ABHD4)	0.0979403	5.79212	2.40998	0.0167114	0.521656	2.393
RNAseq	Whole Blood	Day 1	gene159 (ADSS2)	0.108771	5.87833	2.40973	0.0167167	0.521656	2.39288
RNAseq	Whole Blood	Day 1	gene79567 (RIPOR1)	-0.0936196	7.30506	-2.40742	0.0168275	0.522609	-2.39045
RNAseq	Whole Blood	Day 1	gene9437 (NCR1)	0.332622	2.57732	2.40538	0.0169195	0.522609	2.38845
RNAseq	Whole Blood	Day 1	gene730152 (GSTA7P)	0.629573	-3.7437	2.40419	0.0169468	0.522609	2.38786
RNAseq	Whole Blood	Day 1	gene80335 (WDR82)	0.053201	8.3053	2.4033	0.0170114	0.522609	2.38646
RNAseq	Whole Blood	Day 1	gene64174 (DPEP2)	0.12812	8.16819	2.40327	0.0170153	0.522609	2.38638
RNAseq	Whole Blood	Day 1	gene8792 (TNFRSF11A)	0.358558	0.898081	2.40238	0.0170603	0.522609	2.38541
RNAseq	Whole Blood	Day 1	gene9770 (RASSF2)	0.0742179	9.92947	2.39835	0.0172353	0.526236	2.38165
RNAseq	Whole Blood	Day 1	gene115 (ADCY9)	0.120734	4.76099	2.39743	0.0172838	0.526236	2.38061
RNAseq	Whole Blood	Day 1	gene9807 (IP6K1)	0.0594403	6.97504	2.39553	0.0173733	0.527359	2.37871
RNAseq	Whole Blood	Day 7	gene56895 (AGPAT4)	0.220527	4.05158	2.28109	0.0234279	0.527365	2.26638
RNAseq	Whole Blood	Day 7	gene2956 (MSH6)	0.0945687	5.50248	2.2777	0.0236257	0.529747	2.26316
RNAseq	Whole Blood	Day 7	gene26147 (PHF19)	0.0840062	5.62163	2.27758	0.0236395	0.529747	2.26294
RNAseq	Whole Blood	Day 7	gene56548 (CHST7)	0.158203	4.5548	2.27528	0.023787	0.531212	2.26055
RNAseq	Whole Blood	Day 7	gene85001 (MGC16275)	0.238422	2.29347	2.27469	0.0238213	0.531212	2.26
RNAseq	Whole Blood	Day 7	gene2208 (FCER2)	-0.146915	5.27009	-2.27397	0.023864	0.531212	-2.25931
RNAseq	Whole Blood	Day 7	gene9555 (MACROH2A1)	0.0646992	7.98223	2.27155	0.0240086	0.532779	2.25699
RNAseq	Whole Blood	Day 7	gene100506311 (HOTAIRM1)	0.166737	4.26435	2.27081	0.0240562	0.532779	2.25623
RNAseq	Whole Blood	Day 7	gene4023 (LPL)	0.467223	0.541351	2.27018	0.0240939	0.532779	2.25563
RNAseq	Whole Blood	Day 7	gene125336 (LOXHD1)	0.201771	2.93162	2.26657	0.0243215	0.533065	2.25201
RNAseq	Whole Blood	Day 7	gene474344 (GIMAP6)	0.0860663	7.75786	2.26607	0.0243371	0.533065	2.25176
RNAseq	Whole Blood	Day 7	gene64222 (TOR3A)	0.101597	5.26154	2.2644	0.0244519	0.533065	2.24995
RNAseq	Whole Blood	Day 7	gene85391 (SNORD14E)	0.87635	-1.82673	2.26343	0.0244745	0.533065	2.2496
RNAseq	Whole Blood	Day 7	gene55630 (SLC39A4)	0.202945	2.4084	2.26401	0.0244886	0.533065	2.24938
RNAseq	Whole Blood	Day 7	gene29125 (C11orf21)	0.0877462	7.01543	2.2635	0.0245113	0.533065	2.24902
RNAseq	Whole Blood	Day 7	gene6714 (SRC)	0.169094	5.5921	2.26354	0.024512	0.533065	2.24901
RNAseq	Whole Blood	Day 7	gene5271 (SERPINB8)	0.115071	5.10269	2.26312	0.0245326	0.533065	2.24868
RNAseq	Whole Blood	Day 7	gene85388 (SNORD14B)	0.574293	-0.585021	2.26133	0.0246514	0.533814	2.24682
RNAseq	Whole Blood	Day 7	gene51647 (CIAO2B)	0.0922592	4.9262	2.26083	0.0246737	0.533814	2.24647
RNAseq	Whole Blood	Day 7	gene2622 (GAS8)	-0.226044	2.27644	-2.25886	0.0248108	0.535595	-2.24434
RNAseq	Whole Blood	Day 7	gene28449 (IGHV3-13)	0.963625	-0.0827357	2.25764	0.0248629	0.535595	2.24353
RNAseq	Whole Blood	Day 7	gene148789 (B3GALNT2)	0.1399	3.82275	2.25628	0.0249634	0.536606	2.24197
RNAseq	Whole Blood	Day 7	gene100130520 (CD300H)	0.206641	3.96293	2.25175	0.0252534	0.541335	2.2375
RNAseq	Whole Blood	Day 7	gene58475 (MS4A7)	0.20414	6.05074	2.25116	0.0252915	0.541335	2.23692
RNAseq	Whole Blood	Day 7	gene1439 (CSF2RB)	-0.0958395	9.83877	-2.24887	0.0254472	0.542605	-2.23455
RNAseq	Whole Blood	Day 7	gene5201 (PFDN1)	0.103487	4.66391	2.24785	0.0254985	0.542605	2.23377
RNAseq	Whole Blood	Day 7	gene9791 (PTDSS1)	0.080988	6.6148	2.24766	0.0255183	0.542605	2.23346
RNAseq	Whole Blood	Day 7	gene5901 (RAN)	0.0908038	6.82125	2.24575	0.0256336	0.542605	2.23172
RNAseq	Whole Blood	Day 7	gene55332 (DRAM1)	0.128674	4.41219	2.24581	0.0256374	0.542605	2.23166
RNAseq	Whole Blood	Day 7	gene23385 (NCSTN)	0.0672583	7.50958	2.24514	0.0256758	0.542605	2.23108
RNAseq	Whole Blood	Day 7	gene3111 (HLA-DOA)	-0.202119	2.7539	-2.24274	0.0258306	0.544726	-2.22875
RNAseq	Whole Blood	Day 1	gene10480 (EIF3M)	0.0990683	6.54211	2.37935	0.0181282	0.547686	2.36299
RNAseq	Whole Blood	Day 1	gene27153 (ZNF777)	-0.114935	4.58221	-2.37792	0.0181857	0.547686	-2.36182
RNAseq	Whole Blood	Day 1	gene23215 (PRRC2C)	-0.0904773	9.17145	-2.37608	0.0182804	0.547686	-2.35989
RNAseq	Whole Blood	Day 1	gene389 (RHOC)	0.164593	5.76296	2.37615	0.0182985	0.547686	2.35952
RNAseq	Whole Blood	Day 1	gene664 (BNIP3)	-0.157993	3.15809	-2.37359	0.0184043	0.547686	-2.35738
RNAseq	Whole Blood	Day 1	gene219771 (CCNY)	0.0715347	7.49012	2.36887	0.0186381	0.547686	2.35269
RNAseq	Whole Blood	Day 1	gene2773 (GNAI3)	0.0817007	6.69396	2.36678	0.0187514	0.547686	2.35044
RNAseq	Whole Blood	Day 1	gene5148 (PDE6G)	0.24588	1.72931	2.36651	0.0187799	0.547686	2.34987
RNAseq	Whole Blood	Day 1	gene387 (RHOA)	0.047973	9.48317	2.36596	0.0187843	0.547686	2.34978
RNAseq	Whole Blood	Day 1	gene10399 (RACK1)	0.0854917	10.1434	2.36491	0.0188376	0.547686	2.34873
RNAseq	Whole Blood	Day 1	gene55114 (ARHGAP17)	-0.111883	6.75027	-2.36415	0.0188684	0.547686	-2.34812
RNAseq	Whole Blood	Day 1	gene171389 (NLRP6)	0.173585	5.35309	2.36406	0.0188814	0.547686	2.34786
RNAseq	Whole Blood	Day 1	gene164668 (APOBEC3H)	0.324904	1.17084	2.36346	0.0189094	0.547686	2.34731
RNAseq	Whole Blood	Day 1	gene6846 (XCL2)	0.243536	2.4294	2.36231	0.0189708	0.547686	2.3461
RNAseq	Whole Blood	Day 1	gene10491 (CRTAP)	0.100315	7.30201	2.36002	0.0190853	0.547686	2.34386
RNAseq	Whole Blood	Day 1	gene23208 (SYT11)	0.11373	5.34733	2.35796	0.0191857	0.547686	2.3419
RNAseq	Whole Blood	Day 1	gene9625 (AATK)	0.139762	7.08217	2.35775	0.0191973	0.547686	2.34168
RNAseq	Whole Blood	Day 1	gene1975 (EIF4B)	0.0758908	9.71843	2.35625	0.0192659	0.547686	2.34035
RNAseq	Whole Blood	Day 1	gene29799 (YPEL1)	0.174697	4.83379	2.35494	0.0193347	0.547686	2.33901
RNAseq	Whole Blood	Day 1	gene63917 (GALNT11)	0.0927106	5.03603	2.35411	0.0193781	0.547686	2.33818
RNAseq	Whole Blood	Day 1	gene23107 (MRPS27)	0.0926861	5.23668	2.35288	0.0194331	0.547686	2.33712
RNAseq	Whole Blood	Day 1	gene25938 (HEATR5A)	0.120536	4.92397	2.35073	0.0195526	0.547686	2.33482
RNAseq	Whole Blood	Day 1	gene6169 (RPL38)	0.100633	8.55151	2.35045	0.0195683	0.547686	2.33452
RNAseq	Whole Blood	Day 1	gene53637 (S1PR5)	0.238148	6.08322	2.35034	0.0195723	0.547686	2.33445
RNAseq	Whole Blood	Day 1	gene55214 (P3H2)	0.46583	0.305466	2.34824	0.0197025	0.547686	2.33196
RNAseq	Whole Blood	Day 1	gene654816 (NCF1B)	-0.126195	7.44715	-2.34674	0.0197605	0.547686	-2.33087
RNAseq	Whole Blood	Day 1	gene10068 (IL18BP)	-0.116507	4.58803	-2.34669	0.0197612	0.547686	-2.33085
RNAseq	Whole Blood	Day 1	gene3646 (EIF3E)	0.115614	7.92353	2.34482	0.0198519	0.547686	2.32914
RNAseq	Whole Blood	Day 1	gene100507600 (LCT-AS1)	0.784956	-2.63756	2.34358	0.0199242	0.547686	2.32777
RNAseq	Whole Blood	Day 1	gene5162 (PDHB)	0.0871502	5.4366	2.34272	0.019964	0.547686	2.32702
RNAseq	Whole Blood	Day 1	gene63979 (FIGNL1)	-0.174489	2.72982	-2.34185	0.0200223	0.547686	-2.32593
RNAseq	Whole Blood	Day 1	gene22926 (ATF6)	0.079674	6.6983	2.34138	0.0200311	0.547686	2.32576
RNAseq	Whole Blood	Day 1	gene93589 (CACNA2D4)	0.149254	3.93926	2.34112	0.0200604	0.547686	2.32522
RNAseq	Whole Blood	Day 1	gene400720 (ZNF772)	0.211705	2.52176	2.33765	0.020233	0.547686	2.322
RNAseq	Whole Blood	Day 1	gene56967 (C14orf132)	0.272319	1.87988	2.33592	0.0203302	0.547686	2.3202
RNAseq	Whole Blood	Day 1	gene5885 (RAD21)	0.0600338	7.83705	2.33543	0.0203564	0.547686	2.31971
RNAseq	Whole Blood	Day 1	gene5612 (THAP12)	0.105415	6.0144	2.33323	0.0204713	0.547686	2.3176
RNAseq	Whole Blood	Day 1	gene6850 (SYK)	0.0611487	8.62838	2.33271	0.0204967	0.547686	2.31713
RNAseq	Whole Blood	Day 1	gene3097 (HIVEP2)	-0.131005	7.2524	-2.33222	0.0205217	0.547686	-2.31667
RNAseq	Whole Blood	Day 1	gene25886 (POC1A)	0.324419	1.00573	2.3305	0.0206086	0.547686	2.31508
RNAseq	Whole Blood	Day 1	gene147495 (APCDD1)	0.393313	1.14495	2.33033	0.0206297	0.547686	2.31469
RNAseq	Whole Blood	Day 1	gene1675 (CFD)	0.15931	6.68731	2.32894	0.0207035	0.547686	2.31335
RNAseq	Whole Blood	Day 1	gene10628 (TXNIP)	0.115584	12.0298	2.32876	0.0207062	0.547686	2.3133
RNAseq	Whole Blood	Day 1	gene4436 (MSH2)	0.116387	4.22808	2.32865	0.0207116	0.547686	2.3132
RNAseq	Whole Blood	Day 1	gene54856 (GON4L)	-0.0795354	6.88091	-2.32759	0.0207703	0.547686	-2.31213
RNAseq	Whole Blood	Day 1	gene126661 (CCDC163)	-0.254214	1.31297	-2.32397	0.0209713	0.547686	-2.3085
RNAseq	Whole Blood	Day 1	gene91404 (SESTD1)	-0.131093	4.61488	-2.32114	0.0211268	0.547686	-2.30571
RNAseq	Whole Blood	Day 1	gene96459 (FNIP1)	0.0929468	6.21807	2.32019	0.0211748	0.547686	2.30485
RNAseq	Whole Blood	Day 1	gene7049 (TGFBR3)	0.195847	5.38353	2.31936	0.0212212	0.547686	2.30403
RNAseq	Whole Blood	Day 1	gene55039 (TRMT12)	0.136327	3.37643	2.319	0.0212393	0.547686	2.3037
RNAseq	Whole Blood	Day 1	gene805 (CALM2)	0.10268	8.17265	2.31838	0.0212852	0.547686	2.30289
RNAseq	Whole Blood	Day 1	gene6217 (RPS16)	0.11355	9.39953	2.31712	0.0213401	0.547686	2.30191
RNAseq	Whole Blood	Day 1	gene3118 (HLA-DQA2)	0.355218	0.668101	2.31664	0.0213748	0.547686	2.3013
RNAseq	Whole Blood	Day 1	gene1298 (COL9A2)	0.183502	4.4262	2.31563	0.0214283	0.547686	2.30035
RNAseq	Whole Blood	Day 1	gene26232 (FBXO2)	0.232862	1.87226	2.31447	0.0214913	0.547686	2.29924
RNAseq	Whole Blood	Day 1	gene6122 (RPL3)	0.101749	10.9603	2.31436	0.0214934	0.547686	2.2992
RNAseq	Whole Blood	Day 1	gene310 (ANXA7)	0.0663081	6.64176	2.31201	0.0216259	0.547686	2.29688
RNAseq	Whole Blood	Day 1	gene101928603 (ARMH2)	-0.341348	0.965265	-2.3114	0.0216537	0.547686	-2.29639
RNAseq	Whole Blood	Day 1	gene389634 (LINC00937)	-0.208389	3.2575	-2.30923	0.0217909	0.547686	-2.29399
RNAseq	Whole Blood	Day 1	gene11098 (PRSS23)	0.2745	4.1179	2.30832	0.0218399	0.547686	2.29314
RNAseq	Whole Blood	Day 1	gene57406 (ABHD6)	0.144235	3.46049	2.30802	0.0218539	0.547686	2.2929
RNAseq	Whole Blood	Day 1	gene87 (ACTN1)	0.0745394	9.1144	2.30552	0.021996	0.547686	2.29044
RNAseq	Whole Blood	Day 1	gene4666 (NACA)	0.0987508	9.34239	2.30369	0.0220926	0.547686	2.28877
RNAseq	Whole Blood	Day 1	gene92211 (CDHR1)	0.253309	2.16653	2.30156	0.02223	0.547686	2.28641
RNAseq	Whole Blood	Day 1	gene84548 (TMEM185A)	0.126353	3.65181	2.29934	0.0223444	0.547686	2.28446
RNAseq	Whole Blood	Day 1	gene150094 (SIK1)	0.571016	-1.18634	2.2985	0.0224043	0.547686	2.28344
RNAseq	Whole Blood	Day 1	gene55723 (ASF1B)	0.168262	4.39032	2.29498	0.0225968	0.547686	2.28018
RNAseq	Whole Blood	Day 1	gene6167 (RPL37)	0.099303	9.36706	2.29457	0.0226266	0.547686	2.27968
RNAseq	Whole Blood	Day 1	gene2322 (FLT3)	0.36106	3.36381	2.29434	0.0226428	0.547686	2.27941
RNAseq	Whole Blood	Day 1	gene6941 (TCF19)	-0.318065	0.641514	-2.29421	0.0226468	0.547686	-2.27934
RNAseq	Whole Blood	Day 1	gene8189 (SYMPK)	-0.0765454	6.82495	-2.29428	0.0226481	0.547686	-2.27932
RNAseq	Whole Blood	Day 1	gene6967 (TRGC2)	0.175888	4.62568	2.29301	0.0227227	0.547686	2.27807
RNAseq	Whole Blood	Day 1	gene57590 (WDFY1)	-0.14548	6.02739	-2.29265	0.0227296	0.547686	-2.27795
RNAseq	Whole Blood	Day 1	gene6132 (RPL8)	0.0975665	10.2612	2.29201	0.022779	0.547686	2.27712
RNAseq	Whole Blood	Day 1	gene5910 (RAP1GDS1)	0.106827	5.20205	2.29174	0.0227916	0.547686	2.27691
RNAseq	Whole Blood	Day 1	gene4706 (NDUFAB1)	0.121999	4.08069	2.28955	0.0229152	0.547686	2.27485
RNAseq	Whole Blood	Day 1	gene127435 (PODN)	0.443279	0.673589	2.28946	0.0229288	0.547686	2.27462
RNAseq	Whole Blood	Day 1	gene22919 (MAPRE1)	0.0668126	6.88082	2.28935	0.0229308	0.547686	2.27459
RNAseq	Whole Blood	Day 1	gene55337 (SHFL)	-0.0997115	6.3176	-2.28818	0.0230076	0.547686	-2.27331
RNAseq	Whole Blood	Day 1	gene9922 (IQSEC1)	-0.0731361	9.05877	-2.28752	0.0230379	0.547686	-2.27281
RNAseq	Whole Blood	Day 1	gene3778 (KCNMA1)	-0.611826	-0.73456	-2.28751	0.0230518	0.547686	-2.27258
RNAseq	Whole Blood	Day 1	gene51100 (SH3GLB1)	0.0693519	7.32833	2.28545	0.0231657	0.547686	2.27069
RNAseq	Whole Blood	Day 1	gene10135 (NAMPT)	0.13214	10.5281	2.28394	0.0232539	0.547686	2.26924
RNAseq	Whole Blood	Day 1	gene321 (APBA2)	0.142995	4.90499	2.28396	0.023261	0.547686	2.26912
RNAseq	Whole Blood	Day 1	gene7850 (IL1R2)	0.186353	6.17451	2.28345	0.0232875	0.547686	2.26869
RNAseq	Whole Blood	Day 1	gene23112 (TNRC6B)	-0.0823675	7.74679	-2.28301	0.0233001	0.547686	-2.26848
RNAseq	Whole Blood	Day 1	gene5728 (PTEN)	0.105711	8.38202	2.28297	0.023312	0.547686	2.26828
RNAseq	Whole Blood	Day 1	gene100128553 (CTAGE4)	-0.900282	-3.01277	-2.28212	0.0233631	0.547686	-2.26744
RNAseq	Whole Blood	Day 1	gene9968 (MED12)	-0.0819038	7.42477	-2.28088	0.0234326	0.547686	-2.26631
RNAseq	Whole Blood	Day 1	gene440345 (NPIPB4)	-0.153234	5.56968	-2.27913	0.0235476	0.547686	-2.26443
RNAseq	Whole Blood	Day 1	gene2857 (GPR34)	0.272022	2.06752	2.27907	0.0235605	0.547686	2.26422
RNAseq	Whole Blood	Day 1	gene1124 (CHN2)	0.161078	3.72592	2.27843	0.0235848	0.547686	2.26383
RNAseq	Whole Blood	Day 1	gene613 (BCR)	0.0818305	7.01139	2.2778	0.0236262	0.547686	2.26315
RNAseq	Whole Blood	Day 1	gene1915 (EEF1A1)	0.0960101	13.1417	2.27674	0.0236803	0.547686	2.26228
RNAseq	Whole Blood	Day 1	gene79660 (PPP1R3B)	0.116461	6.98004	2.27653	0.0237019	0.547686	2.26193
RNAseq	Whole Blood	Day 1	gene2631 (NIPSNAP2)	0.0976867	4.92507	2.27443	0.0238266	0.547686	2.25991
RNAseq	Whole Blood	Day 1	gene729603 (LOC729603)	-0.169594	3.84124	-2.27204	0.0239656	0.547686	-2.25768
RNAseq	Whole Blood	Day 1	gene136227 (COL26A1)	0.421484	-0.763576	2.27239	0.0239668	0.547686	2.25766
RNAseq	Whole Blood	Day 1	gene85377 (MICALL1)	-0.10756	5.41193	-2.27196	0.0239764	0.547686	-2.25751
RNAseq	Whole Blood	Day 1	gene57176 (VARS2)	0.103595	4.3106	2.27174	0.0239983	0.547686	2.25716
RNAseq	Whole Blood	Day 1	gene29123 (ANKRD11)	-0.0700078	8.17412	-2.2685	0.0242071	0.547686	-2.25383
RNAseq	Whole Blood	Day 1	gene4493 (MT1E)	0.380589	0.242012	2.26757	0.0242557	0.547686	2.25305
RNAseq	Whole Blood	Day 1	gene9495 (AKAP5)	0.403975	1.43917	2.26718	0.024273	0.547686	2.25278
RNAseq	Whole Blood	Day 1	gene23122 (CLASP2)	0.0971509	5.34381	2.26638	0.0243263	0.547686	2.25194
RNAseq	Whole Blood	Day 1	gene8698 (S1PR4)	0.126327	7.90775	2.26434	0.0244466	0.547686	2.25004
RNAseq	Whole Blood	Day 1	gene1824 (DSC2)	0.175589	4.82207	2.26445	0.0244502	0.547686	2.24998
RNAseq	Whole Blood	Day 1	gene9185 (REPS2)	0.125041	5.70748	2.26398	0.0244696	0.547686	2.24967
RNAseq	Whole Blood	Day 1	gene9172 (MYOM2)	0.276771	2.5984	2.261	0.0246644	0.547686	2.24662
RNAseq	Whole Blood	Day 1	gene100130992 (LOC100130992)	-0.394818	0.280334	-2.26087	0.0246824	0.547686	-2.24634
RNAseq	Whole Blood	Day 1	gene6160 (RPL31)	0.123218	9.37834	2.25958	0.0247422	0.547686	2.2454
RNAseq	Whole Blood	Day 1	gene6202 (RPS8)	0.108955	9.6208	2.25938	0.0247569	0.547686	2.24517
RNAseq	Whole Blood	Day 1	gene23373 (CRTC1)	-0.107981	5.65178	-2.25932	0.0247631	0.547686	-2.24508
RNAseq	Whole Blood	Day 1	gene8821 (INPP4B)	-0.158162	4.75075	-2.25869	0.0248059	0.547686	-2.24441
RNAseq	Whole Blood	Day 1	gene10092 (ARPC5)	0.0967946	8.52432	2.25788	0.0248566	0.547686	2.24362
RNAseq	Whole Blood	Day 1	gene1604 (CD55)	0.102925	7.7928	2.25435	0.0250851	0.547686	2.24009
RNAseq	Whole Blood	Day 1	gene11251 (PTGDR2)	0.230278	4.64906	2.25241	0.0252101	0.547686	2.23817
RNAseq	Whole Blood	Day 1	gene26118 (WSB1)	-0.104917	7.42595	-2.25201	0.0252279	0.547686	-2.23789
RNAseq	Whole Blood	Day 1	gene91419 (ATP23)	0.309332	0.836822	2.25104	0.0253039	0.547686	2.23673
RNAseq	Whole Blood	Day 1	gene5552 (SRGN)	0.0818883	9.8405	2.25076	0.0253082	0.547686	2.23666
RNAseq	Whole Blood	Day 1	gene201595 (STT3B)	0.0785489	7.17643	2.2504	0.0253394	0.547686	2.23619
RNAseq	Whole Blood	Day 1	gene11126 (CD160)	0.279891	3.93996	2.24993	0.0253717	0.547686	2.2357
RNAseq	Whole Blood	Day 1	gene89944 (GLB1L2)	0.389617	0.578748	2.24707	0.0255589	0.547686	2.23285
RNAseq	Whole Blood	Day 1	gene6139 (RPL17)	0.114211	8.51544	2.24597	0.0256202	0.547686	2.23192
RNAseq	Whole Blood	Day 1	gene10493 (VAT1)	0.0973022	5.39922	2.24544	0.0256635	0.547686	2.23127
RNAseq	Whole Blood	Day 1	gene255512 (TOLLIP-AS1)	-0.503005	-0.256111	-2.24469	0.0257058	0.547686	-2.23063
RNAseq	Whole Blood	Day 1	gene9349 (RPL23)	0.0970752	9.41603	2.24435	0.0257239	0.547686	2.23036
RNAseq	Whole Blood	Day 1	gene2874 (GPS2)	-0.0843157	6.76704	-2.24314	0.0258139	0.547686	-2.229
RNAseq	Whole Blood	Day 1	gene9757 (KMT2B)	-0.0617218	7.95068	-2.24049	0.0259845	0.547686	-2.22644
RNAseq	Whole Blood	Day 1	gene83931 (STK40)	0.0660742	8.53431	2.23939	0.0260636	0.547686	2.22526
RNAseq	Whole Blood	Day 1	gene6539 (SLC6A12)	-0.266125	2.87821	-2.23947	0.0261857	0.547686	-2.22345
RNAseq	Whole Blood	Day 1	gene51099 (ABHD5)	0.125112	6.30784	2.23613	0.0262654	0.547686	2.22226
RNAseq	Whole Blood	Day 1	gene28631 (TRBJ1-5)	0.254686	1.69278	2.23639	0.0262719	0.547686	2.22217
RNAseq	Whole Blood	Day 1	gene2907 (GRINA)	-0.114469	8.05867	-2.23606	0.026281	0.547686	-2.22203
RNAseq	Whole Blood	Day 1	gene8031 (NCOA4)	0.0824452	9.84617	2.23525	0.02633	0.547686	2.22131
RNAseq	Whole Blood	Day 1	gene3459 (IFNGR1)	0.105937	7.81654	2.23354	0.0264393	0.547686	2.2197
RNAseq	Whole Blood	Day 1	gene57053 (CHRNA10)	-0.225589	2.39267	-2.23336	0.0264491	0.547686	-2.21955
RNAseq	Whole Blood	Day 1	gene81839 (VANGL1)	0.207588	2.74667	2.23326	0.0264577	0.547686	2.21943
RNAseq	Whole Blood	Day 1	gene255043 (TMEM86B)	-0.151202	4.44295	-2.23272	0.0265064	0.547686	-2.21871
RNAseq	Whole Blood	Day 1	gene356 (FASLG)	0.23163	3.89733	2.23239	0.0265208	0.547686	2.2185
RNAseq	Whole Blood	Day 1	gene23209 (MLC1)	0.215844	4.63459	2.2321	0.0265403	0.547686	2.21821
RNAseq	Whole Blood	Day 1	gene6130 (RPL7A)	0.0860813	10.0373	2.23176	0.0265518	0.547686	2.21804
RNAseq	Whole Blood	Day 1	gene115817 (DHRS1)	-0.10649	4.28658	-2.23188	0.0265549	0.547686	-2.218
RNAseq	Whole Blood	Day 1	gene55108 (BSDC1)	0.0638895	6.57329	2.23155	0.026565	0.547686	2.21785
RNAseq	Whole Blood	Day 1	gene102465249 (MIR6502)	0.347921	1.35004	2.23146	0.0265947	0.547686	2.21742
RNAseq	Whole Blood	Day 1	gene1513 (CTSK)	-0.196659	2.80713	-2.23114	0.0266037	0.547686	-2.21728
RNAseq	Whole Blood	Day 1	gene3678 (ITGA5)	0.0720535	8.26562	2.23097	0.0266182	0.547686	2.21707
RNAseq	Whole Blood	Day 1	gene6016 (RIT1)	0.0736039	6.30557	2.23033	0.0266502	0.547686	2.2166
RNAseq	Whole Blood	Day 1	gene83786 (FRMD8)	0.067504	6.70314	2.22996	0.0266862	0.547686	2.21608
RNAseq	Whole Blood	Day 1	gene151295 (SLC23A3)	-0.297539	1.22965	-2.2295	0.0267062	0.547686	-2.21579
RNAseq	Whole Blood	Day 1	gene54843 (SYTL2)	0.140142	4.88677	2.22959	0.0267119	0.547686	2.2157
RNAseq	Whole Blood	Day 1	gene3937 (LCP2)	-0.091508	8.63501	-2.22844	0.0267744	0.547686	-2.21479
RNAseq	Whole Blood	Day 1	gene404636 (DENND10)	0.0828346	5.4706	2.22823	0.0267967	0.547686	2.21447
RNAseq	Whole Blood	Day 1	gene22921 (MSRB2)	-0.149219	3.88676	-2.22831	0.0267977	0.547686	-2.21445
RNAseq	Whole Blood	Day 1	gene2944 (GSTM1)	0.186776	1.934	2.22799	0.0268213	0.547686	2.21411
RNAseq	Whole Blood	Day 1	gene6156 (RPL30)	0.0871839	9.80057	2.22647	0.0269123	0.547686	2.21279
RNAseq	Whole Blood	Day 1	gene54101 (RIPK4)	-0.539008	-0.747601	-2.22625	0.0269229	0.547686	-2.21263
RNAseq	Whole Blood	Day 1	gene84273 (NOA1)	0.08222	5.14502	2.22624	0.0269278	0.547686	2.21256
RNAseq	Whole Blood	Day 1	gene57595 (PDZD4)	0.168758	5.4505	2.22426	0.0270693	0.547686	2.21052
RNAseq	Whole Blood	Day 1	gene692087 (SNORD49B)	0.18282	2.69918	2.22405	0.0270906	0.547686	2.21021
RNAseq	Whole Blood	Day 1	gene4353 (MPO)	-0.325444	3.38326	-2.22167	0.0272482	0.547686	-2.20794
RNAseq	Whole Blood	Day 1	gene10981 (RAB32)	0.126419	4.74099	2.22062	0.0273337	0.547686	2.20672
RNAseq	Whole Blood	Day 1	gene10782 (ZNF274)	0.0890917	5.47728	2.2201	0.027354	0.547686	2.20643
RNAseq	Whole Blood	Day 1	gene29841 (GRHL1)	0.321307	0.805142	2.21943	0.0274011	0.547686	2.20576
RNAseq	Whole Blood	Day 1	gene11326 (VSIG4)	0.37402	1.33243	2.21886	0.0274348	0.547686	2.20527
RNAseq	Whole Blood	Day 1	gene29978 (UBQLN2)	-0.0777889	6.26256	-2.21834	0.0274649	0.547686	-2.20485
RNAseq	Whole Blood	Day 1	gene5023 (P2RX1)	-0.112691	6.34521	-2.2184	0.0274755	0.547686	-2.20469
RNAseq	Whole Blood	Day 1	gene28821 (IGLV1-50)	-0.899265	-1.36211	-2.21605	0.0276256	0.547686	-2.20256
RNAseq	Whole Blood	Day 1	gene285180 (RUFY4)	-0.334266	1.9066	-2.21402	0.0277721	0.547686	-2.20049
RNAseq	Whole Blood	Day 1	gene28626 (TRBJ2-3)	0.337466	0.450267	2.2126	0.0278826	0.547686	2.19893
RNAseq	Whole Blood	Day 1	gene2571 (GAD1)	0.727513	-4.00878	2.21139	0.0279439	0.547686	2.19807
RNAseq	Whole Blood	Day 1	gene905 (CCNT2)	-0.0876578	5.83111	-2.21144	0.0279488	0.547686	-2.198
RNAseq	Whole Blood	Day 1	gene26230 (TIAM2)	0.2141	2.68588	2.21073	0.0280116	0.547686	2.19712
RNAseq	Whole Blood	Day 1	gene51294 (PCDH12)	0.341793	0.87104	2.21021	0.0280446	0.547686	2.19666
RNAseq	Whole Blood	Day 1	gene259197 (NCR3)	0.201107	2.85205	2.2088	0.0281483	0.547686	2.19521
RNAseq	Whole Blood	Day 1	gene9854 (C2CD2L)	-0.0828495	6.14534	-2.20863	0.0281538	0.547686	-2.19514
RNAseq	Whole Blood	Day 1	gene6232 (RPS27)	0.113902	10.6296	2.20773	0.0282151	0.547686	2.19428
RNAseq	Whole Blood	Day 1	gene2584 (GALK1)	0.127197	4.65518	2.20703	0.0282796	0.547686	2.19339
RNAseq	Whole Blood	Day 1	gene4714 (NDUFB8)	0.0748054	5.9245	2.20656	0.0282946	0.547686	2.19318
RNAseq	Whole Blood	Day 1	gene677847 (SNORA81)	0.595094	-1.037	2.20613	0.0283384	0.547686	2.19257
RNAseq	Whole Blood	Day 1	gene1368 (CPM)	0.219506	3.37019	2.20439	0.0284531	0.547686	2.19098
RNAseq	Whole Blood	Day 1	gene389792 (IER5L)	0.227853	3.68063	2.20394	0.028491	0.547686	2.19046
RNAseq	Whole Blood	Day 1	gene255809 (C19orf38)	0.083944	6.48885	2.20345	0.0285228	0.547686	2.19002
RNAseq	Whole Blood	Day 1	gene653464 (SRGAP2C)	-0.146071	3.31947	-2.20158	0.0286544	0.547686	-2.18821
RNAseq	Whole Blood	Day 1	gene1511 (CTSG)	-0.514974	0.755413	-2.20149	0.0286664	0.547686	-2.18804
RNAseq	Whole Blood	Day 1	gene22882 (ZHX2)	-0.0757903	6.1262	-2.20101	0.0287024	0.547686	-2.18755
RNAseq	Whole Blood	Day 1	gene5250 (SLC25A3)	0.0694328	7.60284	2.20036	0.0287405	0.547686	2.18703
RNAseq	Whole Blood	Day 1	gene9605 (VPS9D1)	-0.163173	5.9661	-2.19932	0.0288136	0.547686	-2.18603
RNAseq	Whole Blood	Day 1	gene100526842 (RPL17-C18orf32)	0.105813	8.61188	2.19907	0.028831	0.547686	2.18579
RNAseq	Whole Blood	Day 1	gene140707 (BRI3BP)	0.165099	3.4374	2.19739	0.0289444	0.547686	2.18424
RNAseq	Whole Blood	Day 1	gene79042 (TSEN34)	0.104456	5.35979	2.19676	0.028999	0.547686	2.1835
RNAseq	Whole Blood	Day 1	gene51112 (TRAPPC12)	0.0704498	5.72975	2.1954	0.0291055	0.547686	2.18205
RNAseq	Whole Blood	Day 1	gene101730217 (SPECC1L-ADORA2A)	-0.0775044	6.50036	-2.19508	0.0291158	0.547686	-2.18192
RNAseq	Whole Blood	Day 1	gene199 (AIF1)	0.114711	7.71723	2.19453	0.0291677	0.547686	2.18121
RNAseq	Whole Blood	Day 1	gene51384 (WNT16)	-0.423253	-0.4474	-2.19404	0.0291915	0.547686	-2.18089
RNAseq	Whole Blood	Day 1	gene23288 (IQCE)	0.092042	5.55408	2.19303	0.0292737	0.547686	2.17978
RNAseq	Whole Blood	Day 1	gene3429 (IFI27)	-0.655509	0.497197	-2.19267	0.0292841	0.547686	-2.17964
RNAseq	Whole Blood	Day 1	gene9060 (PAPSS2)	0.253588	2.38039	2.19218	0.0293288	0.547686	2.17904
RNAseq	Whole Blood	Day 1	gene2517 (FUCA1)	0.113032	5.06899	2.19214	0.029343	0.547686	2.17885
RNAseq	Whole Blood	Day 1	gene100529097 (RPL36A-HNRNPH2)	0.0647685	9.06944	2.19194	0.0293451	0.547686	2.17882
RNAseq	Whole Blood	Day 1	gene55312 (RFK)	0.148864	3.19279	2.1905	0.0294533	0.547686	2.17737
RNAseq	Whole Blood	Day 1	gene6443 (SGCB)	0.192897	2.07591	2.19008	0.0294968	0.547686	2.17678
RNAseq	Whole Blood	Day 1	gene23239 (PHLPP1)	-0.131021	4.21115	-2.18961	0.0295189	0.547686	-2.17649
RNAseq	Whole Blood	Day 1	gene11316 (COPE)	0.0685383	7.19411	2.18935	0.0295435	0.547686	2.17616
RNAseq	Whole Blood	Day 1	gene26010 (SPATS2L)	-0.238916	2.95217	-2.18889	0.0295689	0.547686	-2.17582
RNAseq	Whole Blood	Day 1	gene64718 (UNKL)	-0.110243	6.23151	-2.18792	0.0296454	0.547686	-2.1748
RNAseq	Whole Blood	Day 1	gene5959 (RDH5)	-0.182516	2.84669	-2.18703	0.029716	0.547686	-2.17386
RNAseq	Whole Blood	Day 1	gene2848 (GPR25)	-0.261848	1.86269	-2.1862	0.0297804	0.547686	-2.173
RNAseq	Whole Blood	Day 1	gene64783 (RBM15)	-0.0958276	4.84564	-2.18468	0.0298799	0.547686	-2.17168
RNAseq	Whole Blood	Day 1	gene11342 (RNF13)	0.0799678	6.8928	2.18454	0.0299043	0.547686	2.17136
RNAseq	Whole Blood	Day 1	gene10328 (EMC8)	0.107582	4.33391	2.18334	0.0299817	0.547686	2.17033
RNAseq	Whole Blood	Day 1	gene54543 (TOMM7)	0.118575	6.98966	2.18305	0.03001	0.547686	2.16996
RNAseq	Whole Blood	Day 1	gene124583 (CANT1)	0.0600794	7.25994	2.18269	0.0300367	0.547686	2.16961
RNAseq	Whole Blood	Day 1	gene10670 (RRAGA)	0.0788801	5.4425	2.18214	0.0300667	0.547686	2.16921
RNAseq	Whole Blood	Day 1	gene192670 (AGO4)	0.0704487	8.20084	2.18211	0.0300742	0.547686	2.16911
RNAseq	Whole Blood	Day 1	gene116987 (AGAP1)	0.210075	3.62763	2.18191	0.0300969	0.547686	2.16881
RNAseq	Whole Blood	Day 1	gene119504 (ANAPC16)	0.0708078	6.66399	2.18181	0.0301106	0.547686	2.16863
RNAseq	Whole Blood	Day 1	gene78987 (CRELD1)	-0.105449	4.48937	-2.18089	0.0301648	0.547686	-2.16792
RNAseq	Whole Blood	Day 1	gene100129196 (MATN1-AS1)	0.23211	2.01417	2.18094	0.0301755	0.547686	2.16778
RNAseq	Whole Blood	Day 1	gene9528 (TMEM59)	0.0722959	7.0597	2.17985	0.0302457	0.547686	2.16686
RNAseq	Whole Blood	Day 1	gene102723828 (LINC02506)	-0.677363	-3.07267	-2.17978	0.0302488	0.547686	-2.16682
RNAseq	Whole Blood	Day 1	gene4332 (MNDA)	0.108672	10.7379	2.1783	0.0303676	0.547686	2.16526
RNAseq	Whole Blood	Day 1	gene125144 (SNHG29)	0.129556	7.14824	2.17808	0.0303812	0.547686	2.16508
RNAseq	Whole Blood	Day 1	gene7114 (TMSB4X)	0.108601	11.2012	2.17734	0.0304404	0.547686	2.16431
RNAseq	Whole Blood	Day 1	gene6208 (RPS14)	0.130298	8.90372	2.17621	0.0305207	0.547686	2.16327
RNAseq	Whole Blood	Day 1	gene8875 (VNN2)	0.121524	9.08856	2.1757	0.0305626	0.547686	2.16272
RNAseq	Whole Blood	Day 1	gene6404 (SELPLG)	0.0670189	10.0362	2.1755	0.0305788	0.547686	2.16251
RNAseq	Whole Blood	Day 1	gene6173 (RPL36A)	0.0948966	8.55877	2.17485	0.0306163	0.547686	2.16202
RNAseq	Whole Blood	Day 1	gene7739 (ZNF185)	0.0964108	6.63482	2.17499	0.0306176	0.547686	2.16201
RNAseq	Whole Blood	Day 1	gene121551 (BTBD11)	-0.114658	4.65828	-2.17457	0.0306465	0.547686	-2.16163
RNAseq	Whole Blood	Day 1	gene64386 (MMP25)	0.113235	10.0575	2.17428	0.0306678	0.547686	2.16136
RNAseq	Whole Blood	Day 1	gene383 (ARG1)	0.291867	2.67149	2.17423	0.0306893	0.547686	2.16108
RNAseq	Whole Blood	Day 1	gene1521 (CTSW)	0.14951	7.39099	2.17322	0.0307508	0.547686	2.16028
RNAseq	Whole Blood	Day 1	gene23218 (NBEAL2)	-0.0858192	9.96622	-2.17268	0.0308128	0.547686	-2.15948
RNAseq	Whole Blood	Day 1	gene9679 (FAM53B)	0.0716582	7.80822	2.17129	0.0308932	0.547686	2.15845
RNAseq	Whole Blood	Day 1	gene105377774 (NA)	-0.211479	2.58933	-2.16996	0.0310056	0.547686	-2.157
RNAseq	Whole Blood	Day 1	gene7019 (TFAM)	0.103944	5.02456	2.16943	0.0310326	0.547686	2.15665
RNAseq	Whole Blood	Day 1	gene54442 (KCTD5)	0.0690279	5.6053	2.16943	0.0310462	0.547686	2.15648
RNAseq	Whole Blood	Day 1	gene51635 (DHRS7)	0.102576	7.01691	2.16925	0.0310558	0.547686	2.15636
RNAseq	Whole Blood	Day 7	gene102724279 (CLEC4O)	0.425621	-0.624138	2.23623	0.0262787	0.55039	2.22207
RNAseq	Whole Blood	Day 7	gene3965 (LGALS9)	0.115396	7.72143	2.23425	0.0263978	0.55039	2.22031
RNAseq	Whole Blood	Day 7	gene79683 (ZDHHC14)	0.165043	2.80186	2.234	0.0264062	0.55039	2.22018
RNAseq	Whole Blood	Day 7	gene3692 (EIF6)	0.0856475	5.74812	2.23353	0.0264425	0.55039	2.21965
RNAseq	Whole Blood	Day 7	gene57600 (FNIP2)	0.159333	4.49846	2.22947	0.0267174	0.55039	2.21562
RNAseq	Whole Blood	Day 7	gene2687 (GGT5)	-0.325776	1.11552	-2.22855	0.0267738	0.55039	-2.2148
RNAseq	Whole Blood	Day 7	gene5037 (PEBP1)	0.0994618	6.30282	2.22804	0.0268053	0.55039	2.21434
RNAseq	Whole Blood	Day 7	gene3654 (IRAK1)	0.0612761	7.41605	2.22774	0.0268408	0.55039	2.21383
RNAseq	Whole Blood	Day 7	gene388272 (C16orf87)	0.204692	2.14909	2.22713	0.0268614	0.55039	2.21353
RNAseq	Whole Blood	Day 7	gene57406 (ABHD6)	0.142308	3.46049	2.22587	0.0269584	0.55039	2.21212
RNAseq	Whole Blood	Day 7	gene3718 (JAK3)	-0.0992927	8.70341	-2.22544	0.0269877	0.55039	-2.2117
RNAseq	Whole Blood	Day 7	gene8291 (DYSF)	-0.108917	9.01655	-2.22431	0.0270694	0.55039	-2.21052
RNAseq	Whole Blood	Day 7	gene80349 (WDR61)	0.114646	4.39477	2.22385	0.0270927	0.55039	2.21018
RNAseq	Whole Blood	Day 7	gene9158 (FIBP)	0.0879518	5.18298	2.22303	0.0271506	0.55039	2.20935
RNAseq	Whole Blood	Day 7	gene9683 (N4BP1)	-0.0631703	7.5973	-2.22302	0.0271543	0.55039	-2.20929
RNAseq	Whole Blood	Day 7	gene91544 (UBXN11)	0.12548	6.39989	2.22276	0.0271791	0.55039	2.20894
RNAseq	Whole Blood	Day 7	gene221472 (FGD2)	0.158585	7.19156	2.22198	0.0272226	0.55039	2.20831
RNAseq	Whole Blood	Day 7	gene55106 (SLFN12)	0.149359	3.94956	2.22195	0.0272271	0.55039	2.20825
RNAseq	Whole Blood	Day 7	gene219790 (RTKN2)	-0.193686	2.67684	-2.22159	0.0272568	0.55039	-2.20782
RNAseq	Whole Blood	Day 7	gene10483 (SEC23B)	0.0672696	6.00941	2.22143	0.0272677	0.55039	2.20766
RNAseq	Whole Blood	Day 7	gene10758 (TRAF3IP2)	-0.119812	3.94369	-2.22008	0.0273523	0.55039	-2.20645
RNAseq	Whole Blood	Day 7	gene157638 (LRATD2)	-0.1257	4.10594	-2.21913	0.0274187	0.55039	-2.20551
RNAseq	Whole Blood	Day 7	gene84947 (SERAC1)	0.170317	2.72866	2.21896	0.0274249	0.55039	2.20542
RNAseq	Whole Blood	Day 7	gene10844 (TUBGCP2)	0.0634659	6.71864	2.21908	0.0274253	0.55039	2.20541
RNAseq	Whole Blood	Day 7	gene11321 (GPN1)	0.100836	4.78855	2.21822	0.0274777	0.55039	2.20466
RNAseq	Whole Blood	Day 7	gene26156 (RSL1D1)	0.0880145	7.32904	2.21664	0.027597	0.55039	2.20297
RNAseq	Whole Blood	Day 7	gene26205 (GMEB2)	-0.0766715	5.70364	-2.21641	0.0276058	0.55039	-2.20284
RNAseq	Whole Blood	Day 7	gene6415 (SELENOW)	0.109876	5.10434	2.21603	0.0276377	0.55039	2.20239
RNAseq	Whole Blood	Day 1	gene5239 (PGM5)	0.246891	1.68506	2.16656	0.0312697	0.55049	2.15362
RNAseq	Whole Blood	Day 1	gene1936 (EEF1D)	0.0643742	8.84037	2.16352	0.0314957	0.552271	2.15075
RNAseq	Whole Blood	Day 1	gene79712 (GTDC1)	0.103013	4.41313	2.16335	0.031509	0.552271	2.15058
RNAseq	Whole Blood	Day 1	gene9546 (APBA3)	-0.0918484	5.17416	-2.16253	0.0315629	0.552271	-2.1499
RNAseq	Whole Blood	Day 1	gene23567 (ZNF346)	-0.104394	4.22509	-2.16203	0.0316237	0.552271	-2.14914
RNAseq	Whole Blood	Day 1	gene143458 (LDLRAD3)	0.23375	2.50605	2.16188	0.0316466	0.552271	2.14885
RNAseq	Whole Blood	Day 7	gene6727 (SRP14)	0.0674063	7.36648	2.21347	0.0278252	0.552681	2.19974
RNAseq	Whole Blood	Day 7	gene11094 (CACFD1)	-0.179235	2.65516	-2.21218	0.0279022	0.552681	-2.19866
RNAseq	Whole Blood	Day 7	gene5685 (PSMA4)	0.133663	6.32224	2.21179	0.0279182	0.552681	2.19843
RNAseq	Whole Blood	Day 1	gene5837 (PYGM)	-0.142512	3.73753	-2.1604	0.0317291	0.552749	-2.14781
RNAseq	Whole Blood	Day 1	gene6129 (RPL7)	0.0889672	9.7839	2.15936	0.031813	0.553248	2.14675
RNAseq	Whole Blood	Day 1	gene26740 (OR1J2)	0.62929	-2.5068	2.15727	0.0319828	0.553655	2.14463
RNAseq	Whole Blood	Day 1	gene114785 (MBD6)	-0.0940326	8.46088	-2.15687	0.0320199	0.553655	-2.14416
RNAseq	Whole Blood	Day 1	gene58484 (NLRC4)	0.12803	5.54273	2.15666	0.0320366	0.553655	2.14395
RNAseq	Whole Blood	Day 1	gene255812 (SDHAP1)	-0.130247	3.92444	-2.15634	0.0320575	0.553655	-2.14369
RNAseq	Whole Blood	Day 1	gene64072 (CDH23)	-0.116261	5.76379	-2.15554	0.0321263	0.553888	-2.14284
RNAseq	Whole Blood	Day 1	gene202181 (LOC202181)	-0.175401	3.52875	-2.1541	0.0322267	0.554664	-2.14159
RNAseq	Whole Blood	Day 7	gene23557 (SNAPIN)	0.0979804	4.46288	2.20932	0.0281072	0.555326	2.19579
RNAseq	Whole Blood	Day 1	gene4638 (MYLK)	0.197758	4.41325	2.15305	0.0323313	0.555511	2.14029
RNAseq	Whole Blood	Day 7	gene55103 (RALGPS2)	-0.121232	5.40841	-2.20792	0.0282072	0.556205	-2.19439
RNAseq	Whole Blood	Day 1	gene91056 (AP5B1)	-0.0772747	7.8922	-2.15153	0.0324404	0.556431	-2.13894
RNAseq	Whole Blood	Day 7	gene54897 (CASZ1)	-0.132098	4.51425	-2.20621	0.0283161	0.557255	-2.19288
RNAseq	Whole Blood	Day 1	gene8293 (SERF1A)	-0.685793	-3.69903	-2.14944	0.0325988	0.557626	-2.13699
RNAseq	Whole Blood	Day 1	gene6626 (SNRPA)	-0.0806756	5.5343	-2.14869	0.032674	0.557626	-2.13607
RNAseq	Whole Blood	Day 1	gene366 (AQP9)	0.109081	9.31061	2.14806	0.0327187	0.557626	2.13552
RNAseq	Whole Blood	Day 1	gene118429 (ANTXR2)	0.0770112	7.33218	2.14682	0.0328174	0.557626	2.13431
RNAseq	Whole Blood	Day 1	gene2359 (FPR3)	0.298874	1.95206	2.146	0.0328701	0.557626	2.13367
RNAseq	Whole Blood	Day 1	gene2053 (EPHX2)	-0.128743	4.2968	-2.14533	0.0329424	0.557626	-2.13278
RNAseq	Whole Blood	Day 1	gene55508 (SLC35E3)	0.140105	3.63266	2.14518	0.0329472	0.557626	2.13273
RNAseq	Whole Blood	Day 1	gene7431 (VIM)	0.0879941	10.6834	2.14514	0.0329555	0.557626	2.13263
RNAseq	Whole Blood	Day 1	gene5430 (POLR2A)	-0.0779272	9.20214	-2.14395	0.0330306	0.557956	-2.13171
RNAseq	Whole Blood	Day 7	gene3123 (HLA-DRB1)	0.145462	7.19767	2.20434	0.0284617	0.558306	2.19086
RNAseq	Whole Blood	Day 7	gene50640 (PNPLA8)	0.0919489	5.24955	2.20396	0.0284839	0.558306	2.19056
RNAseq	Whole Blood	Day 7	gene381 (ARF5)	0.0821265	7.00092	2.20322	0.0285367	0.558306	2.18983
RNAseq	Whole Blood	Day 1	gene10924 (SMPDL3A)	0.195292	2.76234	2.14272	0.0331523	0.558896	2.13023
RNAseq	Whole Blood	Day 1	gene10134 (BCAP31)	0.0599295	6.99774	2.14215	0.0331985	0.558896	2.12967
RNAseq	Whole Blood	Day 1	gene2298 (FOXD4)	-0.706505	-2.04009	-2.14006	0.0333436	0.558896	-2.12792
RNAseq	Whole Blood	Day 1	gene7508 (XPC)	0.0749912	6.9995	2.13921	0.0334304	0.558896	2.12688
RNAseq	Whole Blood	Day 1	gene6144 (RPL21)	0.119207	9.5547	2.13924	0.0334334	0.558896	2.12684
RNAseq	Whole Blood	Day 1	gene10200 (MPHOSPH6)	-0.172043	3.08355	-2.13691	0.0336228	0.558896	-2.12457
RNAseq	Whole Blood	Day 1	gene1107 (CHD3)	-0.0630389	8.7584	-2.13621	0.0336865	0.558896	-2.1238
RNAseq	Whole Blood	Day 1	gene400360 (C15orf54)	0.390136	0.744547	2.13519	0.0337676	0.558896	2.12284
RNAseq	Whole Blood	Day 1	gene1837 (DTNA)	0.48609	-0.479051	2.1347	0.0338118	0.558896	2.12231
RNAseq	Whole Blood	Day 1	gene6983 (TRGV9)	0.239335	2.17552	2.13459	0.0338222	0.558896	2.12218
RNAseq	Whole Blood	Day 1	gene103910 (MYL12B)	0.0701815	8.21611	2.13456	0.0338229	0.558896	2.12218
RNAseq	Whole Blood	Day 1	gene11344 (TWF2)	0.0667443	7.40632	2.13437	0.0338415	0.558896	2.12196
RNAseq	Whole Blood	Day 1	gene5050 (PAFAH1B3)	0.167996	3.11246	2.13362	0.0338817	0.558896	2.12148
RNAseq	Whole Blood	Day 1	gene28778 (IGLV6-57)	-0.644359	1.50087	-2.13237	0.033979	0.558896	-2.12032
RNAseq	Whole Blood	Day 1	gene4043 (LRPAP1)	0.0659062	7.15253	2.13176	0.0340543	0.558896	2.11943
RNAseq	Whole Blood	Day 1	gene9391 (CIAO1)	0.0530984	6.75736	2.13052	0.0341469	0.558896	2.11833
RNAseq	Whole Blood	Day 1	gene5567 (PRKACB)	0.104776	6.46169	2.13	0.0341913	0.558896	2.11781
RNAseq	Whole Blood	Day 1	gene4641 (MYO1C)	-0.106076	4.81901	-2.12863	0.0343156	0.558896	-2.11634
RNAseq	Whole Blood	Day 1	gene3569 (IL6)	-0.756382	-2.08335	-2.12822	0.0343262	0.558896	-2.11622
RNAseq	Whole Blood	Day 1	gene3454 (IFNAR1)	0.0889119	7.31124	2.12827	0.0343444	0.558896	2.116
RNAseq	Whole Blood	Day 1	gene339366 (ADAMTSL5)	-0.25179	1.42995	-2.12724	0.0344212	0.558896	-2.1151
RNAseq	Whole Blood	Day 1	gene55843 (ARHGAP15)	0.102833	6.63015	2.12684	0.0344631	0.558896	2.11461
RNAseq	Whole Blood	Day 1	gene25957 (PNISR)	-0.0990966	7.85218	-2.12646	0.0345032	0.558896	-2.11414
RNAseq	Whole Blood	Day 1	gene100233209 (PCED1B-AS1)	0.0706891	5.94718	2.12518	0.0346052	0.558896	2.11295
RNAseq	Whole Blood	Day 1	gene9415 (FADS2)	0.193933	4.05613	2.12498	0.0346216	0.558896	2.11276
RNAseq	Whole Blood	Day 1	gene8793 (TNFRSF10D)	-0.146413	3.45258	-2.12451	0.0346563	0.558896	-2.11235
RNAseq	Whole Blood	Day 1	gene3718 (JAK3)	-0.0936149	8.70341	-2.12168	0.0348944	0.558896	-2.10958
RNAseq	Whole Blood	Day 1	gene59269 (HIVEP3)	-0.176613	5.65698	-2.12133	0.0349292	0.558896	-2.10918
RNAseq	Whole Blood	Day 1	gene127703 (C1orf216)	0.136816	3.55338	2.12058	0.0349847	0.558896	2.10854
RNAseq	Whole Blood	Day 1	gene79738 (BBS10)	0.173938	3.20315	2.12021	0.0350459	0.558896	2.10783
RNAseq	Whole Blood	Day 1	gene1452 (CSNK1A1)	0.0588366	6.91559	2.11962	0.0350801	0.558896	2.10743
RNAseq	Whole Blood	Day 1	gene23157 (SEPTIN6)	-0.0677258	8.21409	-2.11919	0.0351188	0.558896	-2.10699
RNAseq	Whole Blood	Day 1	gene1857 (DVL3)	-0.0681309	6.76832	-2.11903	0.0351274	0.558896	-2.10689
RNAseq	Whole Blood	Day 1	gene2971 (GTF3A)	0.0701816	6.79258	2.11722	0.0352761	0.558896	2.10518
RNAseq	Whole Blood	Day 1	gene6218 (RPS17)	0.101889	9.33433	2.11676	0.035307	0.558896	2.10482
RNAseq	Whole Blood	Day 1	gene6777 (STAT5B)	0.0742679	8.91153	2.1156	0.0354085	0.558896	2.10366
RNAseq	Whole Blood	Day 1	gene100129396 (FAM106C)	0.681228	-2.88772	2.11571	0.0354086	0.558896	2.10365
RNAseq	Whole Blood	Day 1	gene1185 (CLCN6)	-0.1057	5.07487	-2.11515	0.0354551	0.558896	-2.10312
RNAseq	Whole Blood	Day 1	gene53340 (SPA17)	-0.432807	-0.131032	-2.1149	0.0354731	0.558896	-2.10292
RNAseq	Whole Blood	Day 1	gene4924 (NUCB1)	-0.0921795	8.29893	-2.11464	0.0354982	0.558896	-2.10263
RNAseq	Whole Blood	Day 1	gene5431 (POLR2B)	0.0600243	7.16273	2.11377	0.0355697	0.558896	2.10181
RNAseq	Whole Blood	Day 1	gene51639 (SF3B6)	0.0817167	5.28911	2.11306	0.0356239	0.558896	2.10119
RNAseq	Whole Blood	Day 1	gene59341 (TRPV4)	-0.384372	0.38101	-2.11257	0.0356817	0.558896	-2.10054
RNAseq	Whole Blood	Day 1	gene25801 (GCA)	0.11196	8.04767	2.11138	0.0357777	0.558896	2.09944
RNAseq	Whole Blood	Day 1	gene9775 (EIF4A3)	0.0713778	5.81097	2.11084	0.0358299	0.558896	2.09885
RNAseq	Whole Blood	Day 1	gene2774 (GNAL)	0.382316	1.20542	2.11074	0.0358337	0.558896	2.09881
RNAseq	Whole Blood	Day 1	gene728 (C5AR1)	0.0939937	9.16055	2.11056	0.0358437	0.558896	2.0987
RNAseq	Whole Blood	Day 1	gene3595 (IL12RB2)	0.225022	2.78918	2.11072	0.0358468	0.558896	2.09866
RNAseq	Whole Blood	Day 1	gene26511 (CHIC2)	0.111711	4.76154	2.11029	0.0358871	0.558896	2.0982
RNAseq	Whole Blood	Day 1	gene5176 (SERPINF1)	0.215533	2.84277	2.1094	0.0359736	0.558896	2.09723
RNAseq	Whole Blood	Day 1	gene6125 (RPL5)	0.096338	9.57857	2.10865	0.0360103	0.558896	2.09681
RNAseq	Whole Blood	Day 1	gene340526 (RTL5)	-0.194049	2.7229	-2.10861	0.0360296	0.558896	-2.09659
RNAseq	Whole Blood	Day 1	gene64175 (P3H1)	0.0884989	4.86936	2.10843	0.0360434	0.558896	2.09644
RNAseq	Whole Blood	Day 1	gene91947 (ARRDC4)	0.158243	4.74041	2.10699	0.0361686	0.559222	2.09503
RNAseq	Whole Blood	Day 1	gene257101 (ZNF683)	0.213105	3.17875	2.10497	0.036347	0.559222	2.09302
RNAseq	Whole Blood	Day 1	gene100507321 (ERVK13-1)	-0.155396	3.86813	-2.10502	0.0363506	0.559222	-2.09298
RNAseq	Whole Blood	Day 1	gene3805 (KIR2DL4)	0.550352	-1.00567	2.10476	0.0363537	0.559222	2.09295
RNAseq	Whole Blood	Day 1	gene8970 (H2BC11)	0.197149	2.67431	2.10303	0.0365171	0.559222	2.09112
RNAseq	Whole Blood	Day 1	gene1991 (ELANE)	-0.480862	0.714984	-2.1025	0.0365677	0.559222	-2.09056
RNAseq	Whole Blood	Day 1	gene1186 (CLCN7)	-0.0884698	7.09317	-2.10239	0.03657	0.559222	-2.09053
RNAseq	Whole Blood	Day 1	gene291 (SLC25A4)	0.214866	1.95639	2.10216	0.0365971	0.559222	2.09023
RNAseq	Whole Blood	Day 1	gene100500853 (MIR3605)	0.132666	4.93584	2.10182	0.036604	0.559222	2.09015
RNAseq	Whole Blood	Day 1	gene1378 (CR1)	0.130364	7.74258	2.10179	0.0366227	0.559222	2.08995
RNAseq	Whole Blood	Day 7	gene27335 (EIF3K)	0.0780265	7.22928	2.20156	0.0286515	0.559458	2.18825
RNAseq	Whole Blood	Day 7	gene7371 (UCK2)	0.132221	3.72215	2.20031	0.0287583	0.560451	2.18678
RNAseq	Whole Blood	Day 1	gene2314 (FLII)	0.0384411	8.65039	2.09985	0.0367972	0.560548	2.08801
RNAseq	Whole Blood	Day 1	gene654346 (LGALS9C)	0.223862	2.53326	2.09967	0.0368215	0.560548	2.08774
RNAseq	Whole Blood	Day 1	gene23566 (LPAR3)	-0.558975	-1.18785	-2.0976	0.0369941	0.561561	-2.08583
RNAseq	Whole Blood	Day 1	gene91607 (SLFN11)	-0.122116	5.55659	-2.09652	0.0370862	0.561561	-2.08481
RNAseq	Whole Blood	Day 1	gene143384 (CACUL1)	0.076798	6.47052	2.09635	0.0371007	0.561561	2.08465
RNAseq	Whole Blood	Day 1	gene8462 (KLF11)	0.155461	4.60986	2.09523	0.0372076	0.561561	2.08348
RNAseq	Whole Blood	Day 1	gene4920 (ROR2)	0.663987	-1.91547	2.09497	0.037227	0.561561	2.08327
RNAseq	Whole Blood	Day 1	gene140885 (SIRPA)	0.0834663	8.92239	2.09427	0.0372993	0.561561	2.08247
RNAseq	Whole Blood	Day 1	gene129642 (MBOAT2)	0.114044	5.22321	2.09391	0.0373295	0.561561	2.08214
RNAseq	Whole Blood	Day 1	gene9936 (CD302)	0.137474	7.23735	2.09299	0.0374069	0.561561	2.08129
RNAseq	Whole Blood	Day 1	gene100093631 (GTF2IP4)	0.108002	5.04557	2.09265	0.0374396	0.561561	2.08094
RNAseq	Whole Blood	Day 1	gene23645 (PPP1R15A)	0.105229	7.3765	2.08989	0.0376832	0.561561	2.07828
RNAseq	Whole Blood	Day 1	gene155061 (ZNF746)	0.0809469	6.8632	2.08965	0.0377004	0.561561	2.0781
RNAseq	Whole Blood	Day 1	gene148741 (ANKRD35)	0.384793	-0.183434	2.08949	0.0377263	0.561561	2.07782
RNAseq	Whole Blood	Day 1	gene29982 (NRBF2)	0.0836535	6.78257	2.08787	0.037871	0.561561	2.07625
RNAseq	Whole Blood	Day 1	gene10154 (PLXNC1)	0.0954341	8.96841	2.08732	0.0379146	0.561561	2.07578
RNAseq	Whole Blood	Day 1	gene847 (CAT)	0.109274	7.91154	2.08707	0.0379474	0.561561	2.07542
RNAseq	Whole Blood	Day 1	gene3156 (HMGCR)	0.0865542	6.00905	2.08682	0.0379666	0.561561	2.07522
RNAseq	Whole Blood	Day 1	gene4211 (MEIS1)	0.18307	3.02319	2.08645	0.0380057	0.561561	2.07479
RNAseq	Whole Blood	Day 1	gene8660 (IRS2)	0.215473	6.92786	2.08554	0.0380735	0.561561	2.07406
RNAseq	Whole Blood	Day 1	gene4591 (TRIM37)	0.090157	4.3321	2.08555	0.038082	0.561561	2.07397
RNAseq	Whole Blood	Day 1	gene9919 (SEC16A)	-0.062002	7.93306	-2.08407	0.0382161	0.561561	-2.07253
RNAseq	Whole Blood	Day 1	gene29993 (PACSIN1)	0.201812	3.33271	2.08187	0.0384346	0.561561	2.07019
RNAseq	Whole Blood	Day 1	gene8553 (BHLHE40)	0.109005	6.89802	2.08062	0.0385383	0.561561	2.06908
RNAseq	Whole Blood	Day 1	gene3568 (IL5RA)	0.266605	4.12166	2.08044	0.0385583	0.561561	2.06887
RNAseq	Whole Blood	Day 1	gene7086 (TKT)	0.0647652	9.84522	2.07783	0.0388003	0.561561	2.0663
RNAseq	Whole Blood	Day 1	gene10395 (DLC1)	-0.37262	-0.178014	-2.07727	0.0388321	0.561561	-2.06596
RNAseq	Whole Blood	Day 1	gene23205 (ACSBG1)	-0.413237	-0.00494514	-2.07706	0.0388665	0.561561	-2.0656
RNAseq	Whole Blood	Day 1	gene5230 (PGK1)	0.0588033	8.5503	2.07714	0.0388681	0.561561	2.06558
RNAseq	Whole Blood	Day 1	gene51154 (MRTO4)	0.112794	4.27197	2.07569	0.0389827	0.561561	2.06437
RNAseq	Whole Blood	Day 1	gene9545 (RAB3D)	0.0722304	8.01335	2.07571	0.038994	0.561561	2.06425
RNAseq	Whole Blood	Day 1	gene3787 (KCNS1)	0.540822	-0.72117	2.07544	0.039042	0.561561	2.06374
RNAseq	Whole Blood	Day 1	gene777 (CACNA1E)	-0.184936	2.84448	-2.07503	0.0390505	0.561561	-2.06365
RNAseq	Whole Blood	Day 1	gene8787 (RGS9)	0.23332	2.55512	2.07407	0.0391447	0.561561	2.06266
RNAseq	Whole Blood	Day 1	gene5610 (EIF2AK2)	-0.164997	5.50224	-2.07302	0.0392444	0.561561	-2.06161
RNAseq	Whole Blood	Day 1	gene147710 (IGSF23)	0.65482	-1.62452	2.0722	0.0393273	0.561561	2.06075
RNAseq	Whole Blood	Day 1	gene8797 (TNFRSF10A)	-0.113957	4.22849	-2.07102	0.0394292	0.561561	-2.05968
RNAseq	Whole Blood	Day 1	gene54926 (UBE2R2)	0.0691377	7.79947	2.06971	0.0395577	0.561561	2.05834
RNAseq	Whole Blood	Day 1	gene113540 (CMTM1)	-0.146159	4.44006	-2.06928	0.0395936	0.561561	-2.05796
RNAseq	Whole Blood	Day 1	gene6590 (SLPI)	0.269853	3.54523	2.06919	0.0396419	0.561561	2.05746
RNAseq	Whole Blood	Day 1	gene3852 (KRT5)	0.430492	0.725178	2.06825	0.0397312	0.561561	2.05653
RNAseq	Whole Blood	Day 1	gene140809 (SRXN1)	0.119385	6.19203	2.06785	0.0397378	0.561561	2.05646
RNAseq	Whole Blood	Day 1	gene6817 (SULT1A1)	0.104206	6.21208	2.06745	0.0397772	0.561561	2.05606
RNAseq	Whole Blood	Day 1	gene9856 (KIAA0319)	0.227952	2.63332	2.06573	0.0399278	0.561561	2.05449
RNAseq	Whole Blood	Day 1	gene65123 (INTS3)	-0.0764335	6.38505	-2.06552	0.0399477	0.561561	-2.05429
RNAseq	Whole Blood	Day 1	gene3959 (LGALS3BP)	-0.173583	5.34928	-2.06535	0.0399764	0.561561	-2.05399
RNAseq	Whole Blood	Day 1	gene100534612 (C1QTNF3-AMACR)	0.143543	3.4728	2.06517	0.0399859	0.561561	2.05389
RNAseq	Whole Blood	Day 1	gene3133 (HLA-E)	0.05719	10.6681	2.06498	0.0400075	0.561561	2.05367
RNAseq	Whole Blood	Day 1	gene50649 (ARHGEF4)	0.293667	1.09131	2.06369	0.0401321	0.561561	2.05239
RNAseq	Whole Blood	Day 1	gene112770 (GLMP)	-0.100615	4.63417	-2.06353	0.0401488	0.561561	-2.05221
RNAseq	Whole Blood	Day 1	gene998 (CDC42)	0.0640619	8.549	2.06295	0.0401959	0.561561	2.05173
RNAseq	Whole Blood	Day 1	gene51386 (EIF3L)	0.0796364	8.57139	2.06293	0.0402004	0.561561	2.05168
RNAseq	Whole Blood	Day 1	gene23151 (GRAMD4)	0.111008	5.87197	2.06042	0.0404522	0.561561	2.0491
RNAseq	Whole Blood	Day 1	gene6733 (SRPK2)	0.0726564	6.9698	2.06018	0.0404619	0.561561	2.049
RNAseq	Whole Blood	Day 1	gene6222 (RPS18)	0.129128	9.54127	2.05979	0.0405028	0.561561	2.04858
RNAseq	Whole Blood	Day 1	gene57458 (TMCC3)	0.116368	6.50792	2.05896	0.0405797	0.561561	2.0478
RNAseq	Whole Blood	Day 1	gene26277 (TINF2)	0.0516838	6.6851	2.05867	0.0406115	0.561561	2.04747
RNAseq	Whole Blood	Day 1	gene5817 (PVR)	0.129566	4.2343	2.05773	0.0407102	0.561561	2.04647
RNAseq	Whole Blood	Day 1	gene6484 (ST3GAL4)	0.132558	5.06122	2.05755	0.0407273	0.561561	2.0463
RNAseq	Whole Blood	Day 1	gene56978 (PRDM8)	-0.125984	4.29526	-2.05687	0.04079	0.561561	-2.04566
RNAseq	Whole Blood	Day 1	gene9904 (RBM19)	-0.087877	5.5438	-2.05592	0.0408678	0.561561	-2.04487
RNAseq	Whole Blood	Day 1	gene284306 (ZNF547)	0.178795	2.07055	2.05602	0.0408704	0.561561	2.04484
RNAseq	Whole Blood	Day 1	gene9702 (CEP57)	0.0849295	5.29379	2.0558	0.0408816	0.561561	2.04473
RNAseq	Whole Blood	Day 1	gene3298 (HSF2)	0.118926	3.55692	2.05504	0.0409621	0.561561	2.04391
RNAseq	Whole Blood	Day 1	gene100505783 (OSER1-DT)	0.143299	3.50953	2.05423	0.0410391	0.561561	2.04313
RNAseq	Whole Blood	Day 1	gene23002 (DAAM1)	0.12006	3.82932	2.05331	0.041134	0.561561	2.04218
RNAseq	Whole Blood	Day 1	gene6974 (TRGV2)	0.319404	0.909303	2.05322	0.04115	0.561561	2.04202
RNAseq	Whole Blood	Day 1	gene119016 (AGAP4)	-0.131395	3.67965	-2.05272	0.0411949	0.561561	-2.04156
RNAseq	Whole Blood	Day 1	gene51560 (RAB6B)	0.237045	2.25461	2.05249	0.0412283	0.561561	2.04123
RNAseq	Whole Blood	Day 1	gene6458 (SH3GL1P1)	-0.22295	2.13604	-2.05184	0.0412588	0.561561	-2.04092
RNAseq	Whole Blood	Day 1	gene64747 (MFSD1)	0.0878769	6.65953	2.05207	0.0412614	0.561561	2.04089
RNAseq	Whole Blood	Day 1	gene6201 (RPS7)	0.120613	8.5064	2.0518	0.0412723	0.561561	2.04078
RNAseq	Whole Blood	Day 1	gene311 (ANXA11)	0.056185	8.99058	2.05175	0.0412849	0.561561	2.04066
RNAseq	Whole Blood	Day 1	gene515 (ATP5PB)	0.0656968	6.81522	2.05107	0.0413473	0.561561	2.04003
RNAseq	Whole Blood	Day 1	gene285362 (SUMF1)	0.0922875	4.89239	2.05042	0.0414199	0.561561	2.0393
RNAseq	Whole Blood	Day 1	gene734 (OSGIN2)	0.0995459	5.17199	2.05027	0.0414292	0.561561	2.03921
RNAseq	Whole Blood	Day 1	gene55846 (ITFG2)	-0.0929189	5.07256	-2.05017	0.0414448	0.561561	-2.03905
RNAseq	Whole Blood	Day 1	gene101929693 (RARA-AS1)	0.146604	3.44344	2.0497	0.0414664	0.561561	2.03884
RNAseq	Whole Blood	Day 1	gene105369195 (NA)	-0.179019	3.07436	-2.04974	0.0414908	0.561561	-2.03859
RNAseq	Whole Blood	Day 1	gene5664 (PSEN2)	-0.167661	2.80168	-2.0494	0.0415084	0.561561	-2.03842
RNAseq	Whole Blood	Day 1	gene90390 (MED30)	0.115639	3.90704	2.04836	0.0416159	0.561561	2.03734
RNAseq	Whole Blood	Day 1	gene283897 (C16orf54)	0.076133	8.24411	2.04802	0.0416445	0.561561	2.03706
RNAseq	Whole Blood	Day 1	gene6328 (SCN3A)	-0.237029	1.32104	-2.04726	0.0417336	0.561561	-2.03617
RNAseq	Whole Blood	Day 1	gene6956 (TRAV6)	-0.312665	0.830465	-2.04701	0.0417446	0.561561	-2.03606
RNAseq	Whole Blood	Day 1	gene3597 (IL13RA1)	0.148722	7.91408	2.04702	0.041754	0.561561	2.03596
RNAseq	Whole Blood	Day 1	gene3475 (IFRD1)	0.0975671	6.12053	2.04676	0.0417771	0.561561	2.03573
RNAseq	Whole Blood	Day 1	gene3921 (RPSA)	0.103619	9.42087	2.0464	0.0418094	0.561561	2.03541
RNAseq	Whole Blood	Day 1	gene5414 (SEPTIN4)	-0.289039	1.78534	-2.04602	0.0418404	0.561561	-2.0351
RNAseq	Whole Blood	Day 1	gene102465801 (MIR7703)	-0.23603	3.98676	-2.0456	0.0418794	0.561561	-2.03472
RNAseq	Whole Blood	Day 1	gene28611 (TRBV5-4)	-0.221943	1.77142	-2.0456	0.0418901	0.561561	-2.03461
RNAseq	Whole Blood	Day 1	gene6138 (RPL15)	0.0858286	9.52797	2.04553	0.0419004	0.561561	2.03451
RNAseq	Whole Blood	Day 1	gene474170 (LRRC37A2)	0.247079	1.44054	2.04523	0.0419335	0.561561	2.03418
RNAseq	Whole Blood	Day 1	gene23670 (CEMIP2)	0.0958023	7.34801	2.04358	0.0420952	0.561938	2.03258
RNAseq	Whole Blood	Day 1	gene65258 (MPPE1)	0.0953346	6.70979	2.04346	0.0421086	0.561938	2.03245
RNAseq	Whole Blood	Day 1	gene54438 (GFOD1)	0.16039	4.89568	2.04265	0.0421859	0.561938	2.03168
RNAseq	Whole Blood	Day 1	gene375 (ARF1)	0.0418834	8.82013	2.0424	0.0422146	0.561938	2.0314
RNAseq	Whole Blood	Day 1	gene51657 (STYXL1)	-0.0972804	4.33623	-2.04197	0.042258	0.561938	-2.03097
RNAseq	Whole Blood	Day 1	gene10079 (ATP9A)	0.178362	3.35751	2.04156	0.0422982	0.561938	2.03057
RNAseq	Whole Blood	Day 7	gene64375 (IKZF4)	-0.157249	3.30754	-2.19789	0.0289102	0.562318	-2.18471
RNAseq	Whole Blood	Day 1	gene85462 (FHDC1)	-0.165646	2.9215	-2.04056	0.0423983	0.562522	-2.02959
RNAseq	Whole Blood	Day 1	gene1880 (GPR183)	0.12273	5.64286	2.03927	0.0425296	0.562599	2.0283
RNAseq	Whole Blood	Day 1	gene23524 (SRRM2)	-0.0881	10.7743	-2.03872	0.0425815	0.562599	-2.02779
RNAseq	Whole Blood	Day 1	gene27297 (CRCP)	0.0736393	5.53494	2.03843	0.0426068	0.562599	2.02754
RNAseq	Whole Blood	Day 1	gene8722 (CTSF)	0.139438	3.49343	2.03826	0.0426288	0.562599	2.02733
RNAseq	Whole Blood	Day 1	gene643977 (FLJ32255)	-0.0976001	5.39262	-2.03727	0.0427295	0.562763	-2.02634
RNAseq	Whole Blood	Day 1	gene4947 (OAZ2)	0.0836526	7.52055	2.03685	0.0427703	0.562763	2.02595
RNAseq	Whole Blood	Day 1	gene84549 (MAK16)	0.111807	4.11367	2.03642	0.0428097	0.562763	2.02556
RNAseq	Whole Blood	Day 7	gene4711 (NDUFB5)	0.120341	4.79151	2.19692	0.0289932	0.562838	2.18358
RNAseq	Whole Blood	Day 7	gene4725 (NDUFS5)	0.087049	5.41985	2.19589	0.0290633	0.563108	2.18263
RNAseq	Whole Blood	Day 1	gene5197 (PF4V1)	0.20559	2.79353	2.03404	0.043059	0.563627	2.02314
RNAseq	Whole Blood	Day 1	gene6124 (RPL4)	0.0863798	10.7097	2.03356	0.043095	0.563627	2.02279
RNAseq	Whole Blood	Day 1	gene6556 (SLC11A1)	0.117507	9.08387	2.03313	0.0431466	0.563627	2.02229
RNAseq	Whole Blood	Day 1	gene729220 (FLJ45513)	-0.223319	1.97062	-2.03287	0.0431549	0.563627	-2.02221
RNAseq	Whole Blood	Day 1	gene6868 (ADAM17)	0.0788673	5.67633	2.03279	0.0431782	0.563627	2.02198
RNAseq	Whole Blood	Day 1	gene84302 (PGAP4)	0.897097	-3.1315	2.03077	0.0433574	0.563627	2.02025
RNAseq	Whole Blood	Day 1	gene51167 (CYB5R4)	0.082443	6.14804	2.03084	0.0433775	0.563627	2.02006
RNAseq	Whole Blood	Day 1	gene4929 (NR4A2)	0.338459	1.70713	2.03077	0.0433782	0.563627	2.02005
RNAseq	Whole Blood	Day 1	gene130814 (SLC66A3)	0.0961045	4.95351	2.03083	0.0433819	0.563627	2.02001
RNAseq	Whole Blood	Day 1	gene6976 (TRGV3)	0.228597	1.66086	2.03014	0.0434618	0.563934	2.01924
RNAseq	Whole Blood	Day 7	gene26020 (LRP10)	-0.0564815	9.72469	-2.1939	0.0292125	0.564109	-2.18061
RNAseq	Whole Blood	Day 7	gene2548 (GAA)	0.0802432	7.69241	2.19303	0.0292764	0.564109	2.17974
RNAseq	Whole Blood	Day 7	gene5045 (FURIN)	-0.0809779	8.45251	-2.19191	0.0293597	0.564109	-2.17862
RNAseq	Whole Blood	Day 7	gene57156 (TMEM63C)	0.193412	2.8909	2.18994	0.0295043	0.564109	2.17668
RNAseq	Whole Blood	Day 7	gene5244 (ABCB4)	-0.25224	1.79096	-2.18988	0.0295094	0.564109	-2.17661
RNAseq	Whole Blood	Day 7	gene79865 (TREML2)	-0.12043	6.77814	-2.18958	0.0295232	0.564109	-2.17643
RNAseq	Whole Blood	Day 7	gene7979 (SEM1)	0.131064	4.40895	2.18931	0.0295415	0.564109	2.17618
RNAseq	Whole Blood	Day 7	gene51253 (MRPL37)	0.100788	4.90097	2.1877	0.0296635	0.564109	2.17455
RNAseq	Whole Blood	Day 7	gene2022 (ENG)	0.128288	5.44087	2.18787	0.0296677	0.564109	2.1745
RNAseq	Whole Blood	Day 7	gene5928 (RBBP4)	0.0641822	7.21359	2.18655	0.0297575	0.564109	2.1733
RNAseq	Whole Blood	Day 7	gene6631 (SNRPC)	0.100188	5.09601	2.18511	0.0298447	0.564109	2.17214
RNAseq	Whole Blood	Day 7	gene9674 (KIAA0040)	-0.0843036	7.92591	-2.18522	0.0298457	0.564109	-2.17213
RNAseq	Whole Blood	Day 7	gene5395 (PMS2)	0.109269	4.08708	2.1852	0.0298471	0.564109	2.17211
RNAseq	Whole Blood	Day 7	gene11014 (KDELR2)	0.086846	5.50592	2.18427	0.0299221	0.564463	2.17112
RNAseq	Whole Blood	Day 1	gene80012 (PHC3)	-0.0953291	6.69253	-2.02818	0.0436389	0.565447	-2.01754
RNAseq	Whole Blood	Day 1	gene57674 (RNF213)	-0.165342	10.3778	-2.02769	0.0436989	0.565447	-2.01697
RNAseq	Whole Blood	Day 1	gene51744 (CD244)	0.103009	5.88842	2.02731	0.0437478	0.565447	2.0165
RNAseq	Whole Blood	Day 1	gene51755 (CDK12)	-0.0647093	7.28887	-2.02556	0.0439202	0.566826	-2.01485
RNAseq	Whole Blood	Day 1	gene3476 (IGBP1)	0.0656099	6.13095	2.02521	0.0439676	0.566826	2.0144
RNAseq	Whole Blood	Day 1	gene6184 (RPN1)	0.0482535	7.79564	2.02357	0.0441328	0.567882	2.01283
RNAseq	Whole Blood	Day 1	gene2900 (GRIK4)	0.382178	0.0593684	2.02331	0.0441629	0.567882	2.01254
RNAseq	Whole Blood	Day 7	gene29968 (PSAT1)	-0.228194	1.84085	-2.18033	0.0302053	0.568735	-2.16739
RNAseq	Whole Blood	Day 1	gene9488 (PIGB)	0.135109	4.55786	2.02021	0.0444714	0.570302	2.00962
RNAseq	Whole Blood	Day 1	gene4828 (NMB)	0.314717	0.475927	2.01977	0.0445165	0.570302	2.00919
RNAseq	Whole Blood	Day 1	gene79158 (GNPTAB)	0.0976043	6.56208	2.01985	0.044522	0.570302	2.00914
RNAseq	Whole Blood	Day 1	gene283638 (CEP170B)	-0.186198	1.95216	-2.01927	0.0445827	0.570352	-2.00857
RNAseq	Whole Blood	Day 7	gene26517 (TIMM13)	0.10512	4.71779	2.17688	0.030468	0.572291	2.16395
RNAseq	Whole Blood	Day 7	gene284021 (MILR1)	0.137976	4.31227	2.17522	0.0305993	0.572291	2.16224
RNAseq	Whole Blood	Day 7	gene5547 (PRCP)	0.0746249	6.67859	2.17507	0.030608	0.572291	2.16213
RNAseq	Whole Blood	Day 7	gene8685 (MARCO)	0.296024	3.91988	2.1736	0.0307339	0.572291	2.1605
RNAseq	Whole Blood	Day 7	gene2213 (FCGR2B)	0.131983	4.378	2.17321	0.0307519	0.572291	2.16027
RNAseq	Whole Blood	Day 7	gene10989 (IMMT)	0.0731402	6.28439	2.17306	0.0307603	0.572291	2.16016
RNAseq	Whole Blood	Day 7	gene409 (ARRB2)	0.0448922	9.89637	2.17267	0.0307942	0.572291	2.15972
RNAseq	Whole Blood	Day 7	gene2650 (GCNT1)	0.135264	3.99728	2.17087	0.0309321	0.572584	2.15794
RNAseq	Whole Blood	Day 7	gene8969 (H2AC11)	-0.292711	1.27204	-2.17036	0.0309625	0.572584	-2.15755
RNAseq	Whole Blood	Day 7	gene427 (ASAH1)	0.071702	8.12926	2.17023	0.0309814	0.572584	2.15731
RNAseq	Whole Blood	Day 1	gene5210 (PFKFB4)	0.083916	6.6005	2.01581	0.0449491	0.573649	2.00513
RNAseq	Whole Blood	Day 1	gene50515 (CHST11)	0.0740404	7.90092	2.01565	0.044955	0.573649	2.00508
RNAseq	Whole Blood	Day 1	gene116154 (PHACTR3)	0.639875	-1.17123	2.01467	0.0450427	0.57398	2.00426
RNAseq	Whole Blood	Day 1	gene283755 (HERC2P3)	-0.198139	1.76332	-2.01402	0.0451358	0.57398	-2.00339
RNAseq	Whole Blood	Day 1	gene63901 (FAM111A)	-0.121846	6.57844	-2.0136	0.0451698	0.57398	-2.00307
RNAseq	Whole Blood	Day 1	gene914 (CD2)	0.0738024	7.27017	2.01273	0.045273	0.57398	2.00211
RNAseq	Whole Blood	Day 1	gene3490 (IGFBP7)	0.178043	3.7918	2.01244	0.0453092	0.57398	2.00177
RNAseq	Whole Blood	Day 1	gene1317 (SLC31A1)	0.108623	5.05888	2.0122	0.0453248	0.57398	2.00163
RNAseq	Whole Blood	Day 1	gene152789 (JAKMIP1)	0.166899	3.17123	2.01137	0.0454192	0.573991	2.00075
RNAseq	Whole Blood	Day 1	gene399909 (PCNX3)	-0.0594204	7.19105	-2.01096	0.0454553	0.573991	-2.00042
RNAseq	Whole Blood	Day 1	gene729873 (TBC1D3)	-0.509921	-4.01196	-2.0102	0.0455308	0.573991	-1.99972
RNAseq	Whole Blood	Day 1	gene506 (ATP5F1B)	0.0656305	8.2068	2.00956	0.0456092	0.573991	1.99899
RNAseq	Whole Blood	Day 1	gene2051 (EPHB6)	0.104556	4.75461	2.0095	0.0456122	0.573991	1.99896
RNAseq	Whole Blood	Day 1	gene2950 (GSTP1)	0.0985682	7.28645	2.00881	0.0456967	0.574333	1.99818
RNAseq	Whole Blood	Day 1	gene7039 (TGFA)	0.15593	4.61208	2.00784	0.0457841	0.574624	1.99738
RNAseq	Whole Blood	Day 1	gene54946 (SLC41A3)	0.10081	4.36695	2.00715	0.0458756	0.574624	1.99654
RNAseq	Whole Blood	Day 1	gene246 (ALOX15)	0.292516	4.56585	2.00663	0.0459451	0.574624	1.9959
RNAseq	Whole Blood	Day 1	gene3248 (HPGD)	0.206325	2.12915	2.00551	0.0460406	0.574624	1.99502
RNAseq	Whole Blood	Day 1	gene26156 (RSL1D1)	0.0788001	7.32904	2.00553	0.0460416	0.574624	1.99501
RNAseq	Whole Blood	Day 1	gene56895 (AGPAT4)	0.191206	4.05158	2.00481	0.0461164	0.574624	1.99433
RNAseq	Whole Blood	Day 1	gene54820 (NDE1)	0.0797866	5.63538	2.00457	0.0461386	0.574624	1.99412
RNAseq	Whole Blood	Day 1	gene1396 (CRIP1)	0.127016	6.98074	2.00419	0.0461788	0.574624	1.99376
RNAseq	Whole Blood	Day 7	gene116844 (LRG1)	-0.161989	6.76403	-2.16534	0.0313526	0.574978	-2.15257
RNAseq	Whole Blood	Day 7	gene10527 (IPO7)	0.0881248	6.28514	2.1653	0.0313551	0.574978	2.15254
RNAseq	Whole Blood	Day 7	gene11160 (ERLIN2)	0.106173	4.76201	2.16507	0.0313781	0.574978	2.15224
RNAseq	Whole Blood	Day 7	gene1832 (DSP)	-0.226726	1.37473	-2.16511	0.0313846	0.574978	-2.15216
RNAseq	Whole Blood	Day 7	gene56980 (PRDM10)	-0.121282	4.51028	-2.16468	0.0313979	0.574978	-2.15199
RNAseq	Whole Blood	Day 1	gene388341 (LRRC75A)	-0.225611	3.44167	-2.00282	0.0463286	0.575773	-1.99239
RNAseq	Whole Blood	Day 1	gene6483 (ST3GAL2)	0.0805134	7.13945	2.00198	0.0464294	0.57593	1.99147
RNAseq	Whole Blood	Day 1	gene7812 (CSDE1)	0.0344127	9.23463	2.00164	0.0464562	0.57593	1.99122
RNAseq	Whole Blood	Day 7	gene55342 (STRBP)	-0.118037	4.43673	-2.16285	0.0315479	0.575974	-2.15009
RNAseq	Whole Blood	Day 7	gene3600 (IL15)	0.259055	2.39631	2.16243	0.0315673	0.575974	2.14985
RNAseq	Whole Blood	Day 1	gene3162 (HMOX1)	0.135388	6.47133	2.00081	0.046553	0.576399	1.99034
RNAseq	Whole Blood	Day 1	gene93627 (TBCK)	-0.135075	3.62245	-2.00022	0.0466091	0.576399	-1.98984
RNAseq	Whole Blood	Day 1	gene653361 (NCF1)	-0.107507	9.0927	-1.99823	0.0468373	0.576787	-1.98777
RNAseq	Whole Blood	Day 1	gene8339 (H2BC8)	0.270512	1.25709	1.99708	0.0469608	0.576787	1.98665
RNAseq	Whole Blood	Day 1	gene6128 (RPL6)	0.0778087	9.71729	1.99696	0.0469619	0.576787	1.98664
RNAseq	Whole Blood	Day 1	gene57326 (PBXIP1)	0.0911042	9.03289	1.99615	0.0470497	0.576787	1.98585
RNAseq	Whole Blood	Day 1	gene6175 (RPLP0)	0.088324	9.8962	1.99576	0.0470938	0.576787	1.98546
RNAseq	Whole Blood	Day 1	gene55593 (OTUD5)	-0.0523741	7.49621	-1.99579	0.0471017	0.576787	-1.98538
RNAseq	Whole Blood	Day 1	gene23258 (DENND5A)	0.0708777	8.23957	1.9951	0.0471639	0.576787	1.98483
RNAseq	Whole Blood	Day 1	gene6368 (CCL23)	0.772581	-2.35471	1.99402	0.0472757	0.576787	1.98382
RNAseq	Whole Blood	Day 1	gene5871 (MAP4K2)	-0.0674948	6.657	-1.99363	0.0473249	0.576787	-1.98338
RNAseq	Whole Blood	Day 1	gene28520 (TRDJ3)	0.398094	0.0410095	1.9925	0.0474664	0.576787	1.98212
RNAseq	Whole Blood	Day 1	gene7494 (XBP1)	0.102514	7.0936	1.99143	0.047571	0.576787	1.98118
RNAseq	Whole Blood	Day 1	gene2357 (FPR1)	0.0954314	9.78054	1.99122	0.0475945	0.576787	1.98097
RNAseq	Whole Blood	Day 1	gene5296 (PIK3R2)	-0.100659	5.54622	-1.99106	0.0476231	0.576787	-1.98072
RNAseq	Whole Blood	Day 1	gene282969 (FUOM)	-0.163914	2.8843	-1.99059	0.0476636	0.576787	-1.98036
RNAseq	Whole Blood	Day 1	gene79961 (DENND2D)	0.060979	7.48949	1.99043	0.0476917	0.576787	1.98011
RNAseq	Whole Blood	Day 1	gene2686 (GGT7)	-0.111653	4.36004	-1.9903	0.0477144	0.576787	-1.9799
RNAseq	Whole Blood	Day 1	gene9191 (DEDD)	0.0545608	5.91794	1.98998	0.0477358	0.576787	1.97971
RNAseq	Whole Blood	Day 1	gene28876 (IGKV3D-11)	-0.557471	1.10173	-1.98992	0.0477395	0.576787	-1.97968
RNAseq	Whole Blood	Day 1	gene200315 (APOBEC3A)	-0.120386	7.13998	-1.98967	0.0477755	0.576787	-1.97936
RNAseq	Whole Blood	Day 1	gene3190 (HNRNPK)	0.0353769	9.49255	1.98958	0.0477921	0.576787	1.97921
RNAseq	Whole Blood	Day 7	gene912 (CD1D)	0.162269	5.80609	2.16024	0.031755	0.576833	2.14748
RNAseq	Whole Blood	Day 7	gene10928 (RALBP1)	-0.0812629	7.66854	-2.15992	0.0317751	0.576833	-2.14723
RNAseq	Whole Blood	Day 7	gene388561 (ZNF761)	0.117466	4.25929	2.1593	0.0318206	0.576833	2.14666
RNAseq	Whole Blood	Day 7	gene5550 (PREP)	0.0944992	5.44598	2.15893	0.0318447	0.576833	2.14635
RNAseq	Whole Blood	Day 1	gene28988 (DBNL)	-0.0489268	8.2013	-1.98889	0.0478565	0.576869	-1.97864
RNAseq	Whole Blood	Day 7	gene253430 (IPMK)	-0.12791	5.01052	-2.15656	0.0320352	0.578807	-2.14397
RNAseq	Whole Blood	Day 7	gene7871 (SLMAP)	-0.0617129	6.21887	-2.15621	0.0320693	0.578807	-2.14355
RNAseq	Whole Blood	Day 1	gene53349 (ZFYVE1)	0.0654468	5.35236	1.98658	0.0480995	0.579101	1.97649
RNAseq	Whole Blood	Day 1	gene283989 (TSEN54)	0.105548	5.12697	1.98622	0.0481608	0.579144	1.97595
RNAseq	Whole Blood	Day 1	gene11328 (FKBP9)	0.204843	2.1082	1.98559	0.0482372	0.579367	1.97527
RNAseq	Whole Blood	Day 7	gene55088 (CCDC186)	-0.0850106	5.81586	-2.15507	0.0321666	0.57952	-2.14233
RNAseq	Whole Blood	Day 1	gene5778 (PTPN7)	0.0858913	6.30367	1.9847	0.0483274	0.579756	1.97448
RNAseq	Whole Blood	Day 1	gene6764 (DENND2B)	0.363683	0.15234	1.9825	0.048565	0.580629	1.97239
RNAseq	Whole Blood	Day 1	gene6191 (RPS4X)	0.0888985	10.1344	1.98238	0.048584	0.580629	1.97222
RNAseq	Whole Blood	Day 1	gene114792 (KLHL32)	0.369333	0.199347	1.98099	0.0487457	0.580629	1.97081
RNAseq	Whole Blood	Day 1	gene100616439 (MIR4658)	-0.158995	3.37165	-1.98074	0.0487557	0.580629	-1.97072
RNAseq	Whole Blood	Day 1	gene4939 (OAS2)	-0.204798	7.85438	-1.98078	0.0487648	0.580629	-1.97064
RNAseq	Whole Blood	Day 1	gene252969 (NEIL2)	0.119864	3.53146	1.98059	0.0487886	0.580629	1.97043
RNAseq	Whole Blood	Day 1	gene113730 (KLHDC7B)	-0.167554	3.46829	-1.98031	0.0488131	0.580629	-1.97022
RNAseq	Whole Blood	Day 1	gene10385 (BTN2A2)	-0.100351	5.16491	-1.97957	0.0489012	0.580629	-1.96945
RNAseq	Whole Blood	Day 1	gene63877 (FAM204A)	0.0859248	4.85809	1.97886	0.0489688	0.580629	1.96886
RNAseq	Whole Blood	Day 1	gene2597 (GAPDH)	0.061614	10.0341	1.97891	0.0489799	0.580629	1.96877
RNAseq	Whole Blood	Day 1	gene145864 (HAPLN3)	-0.160821	5.03173	-1.978	0.0490841	0.581177	-1.96786
RNAseq	Whole Blood	Day 7	gene25939 (SAMHD1)	0.123512	8.94748	2.15294	0.0323316	0.581292	2.14029
RNAseq	Whole Blood	Day 7	gene79902 (NUP85)	0.0894274	5.22615	2.15228	0.0323811	0.581292	2.13967
RNAseq	Whole Blood	Day 1	gene54965 (PIGX)	0.098995	5.3822	1.97543	0.0493703	0.583491	1.96538
RNAseq	Whole Blood	Day 1	gene928 (CD9)	0.145234	4.83988	1.97527	0.0493961	0.583491	1.96516
RNAseq	Whole Blood	Day 7	gene2358 (FPR2)	-0.105052	7.91008	-2.14773	0.0327468	0.583773	-2.13517
RNAseq	Whole Blood	Day 7	gene943 (TNFRSF8)	0.150035	4.53133	2.14793	0.0327498	0.583773	2.13514
RNAseq	Whole Blood	Day 7	gene221656 (KDM1B)	0.0980415	6.00363	2.1473	0.0327856	0.583773	2.1347
RNAseq	Whole Blood	Day 7	gene11315 (PARK7)	0.0765878	6.44337	2.14632	0.0328575	0.583773	2.13382
RNAseq	Whole Blood	Day 7	gene4292 (MLH1)	0.0906944	4.69796	2.14563	0.0329104	0.583773	2.13318
RNAseq	Whole Blood	Day 7	gene9064 (MAP3K6)	0.175781	3.57625	2.14471	0.032994	0.583773	2.13216
RNAseq	Whole Blood	Day 7	gene5261 (PHKG2)	0.0793708	5.58786	2.14447	0.0330148	0.583773	2.1319
RNAseq	Whole Blood	Day 7	gene7329 (UBE2I)	0.0493892	7.04163	2.14362	0.0330742	0.583773	2.13118
RNAseq	Whole Blood	Day 7	gene25946 (ZNF385A)	0.132931	7.38397	2.14283	0.0331475	0.583773	2.13029
RNAseq	Whole Blood	Day 7	gene6924 (ELOA)	0.0817452	5.88641	2.1427	0.0331478	0.583773	2.13029
RNAseq	Whole Blood	Day 7	gene115761 (ARL11)	0.0926048	5.37826	2.14233	0.0331794	0.583773	2.12991
RNAseq	Whole Blood	Day 7	gene6604 (SMARCD3)	0.118616	5.10955	2.14112	0.0332838	0.583773	2.12864
RNAseq	Whole Blood	Day 7	gene131870 (NUDT16)	0.137595	6.59875	2.13925	0.0334263	0.583773	2.12693
RNAseq	Whole Blood	Day 7	gene84106 (PRAM1)	0.102014	7.66066	2.13869	0.0334804	0.583773	2.12627
RNAseq	Whole Blood	Day 7	gene6125 (RPL5)	0.0986081	9.57857	2.13729	0.0335873	0.583773	2.12499
RNAseq	Whole Blood	Day 7	gene51329 (ARL6IP4)	0.0783337	6.94159	2.1359	0.0337087	0.583773	2.12354
RNAseq	Whole Blood	Day 7	gene2058 (EPRS1)	0.0885278	6.71094	2.13518	0.0337571	0.583773	2.12296
RNAseq	Whole Blood	Day 7	gene387837 (CLEC12B)	0.205299	2.74114	2.1344	0.0338342	0.583773	2.12204
RNAseq	Whole Blood	Day 7	gene6175 (RPLP0)	0.0953288	9.8962	2.13346	0.0339073	0.583773	2.12117
RNAseq	Whole Blood	Day 7	gene971 (CD72)	-0.129003	4.37564	-2.13318	0.0339374	0.583773	-2.12081
RNAseq	Whole Blood	Day 7	gene23030 (KDM4B)	-0.0696062	7.85309	-2.13293	0.0339463	0.583773	-2.12071
RNAseq	Whole Blood	Day 7	gene4037 (LRP3)	0.199765	3.8144	2.13247	0.0339961	0.583773	2.12012
RNAseq	Whole Blood	Day 7	gene2098 (ESD)	0.104041	5.00086	2.13234	0.0340007	0.583773	2.12006
RNAseq	Whole Blood	Day 7	gene55711 (FAR2)	0.1397	4.71416	2.13193	0.0340371	0.583773	2.11963
RNAseq	Whole Blood	Day 7	gene57126 (CD177)	-0.33112	1.60019	-2.12981	0.0342217	0.583773	-2.11745
RNAseq	Whole Blood	Day 7	gene8574 (AKR7A2)	0.098321	4.78488	2.12791	0.0343674	0.583773	2.11573
RNAseq	Whole Blood	Day 7	gene4943 (TBC1D25)	-0.0813228	5.41636	-2.12803	0.0343747	0.583773	-2.11565
RNAseq	Whole Blood	Day 7	gene79887 (PLBD1)	0.106434	8.10752	2.12758	0.0344035	0.583773	2.11531
RNAseq	Whole Blood	Day 7	gene2581 (GALC)	0.0864874	5.36834	2.12719	0.0344398	0.583773	2.11488
RNAseq	Whole Blood	Day 7	gene4215 (MAP3K3)	0.0670229	8.06088	2.12632	0.0345089	0.583773	2.11407
RNAseq	Whole Blood	Day 7	gene24148 (PRPF6)	0.0519389	7.38537	2.12586	0.0345448	0.583773	2.11365
RNAseq	Whole Blood	Day 7	gene340526 (RTL5)	0.215994	2.7229	2.12557	0.0345753	0.583773	2.1133
RNAseq	Whole Blood	Day 7	gene64919 (BCL11B)	-0.100252	7.13814	-2.12544	0.0345842	0.583773	-2.11319
RNAseq	Whole Blood	Day 7	gene83451 (ABHD11)	0.137419	3.3092	2.12455	0.0346517	0.583773	2.11241
RNAseq	Whole Blood	Day 7	gene23191 (CYFIP1)	0.146165	5.73401	2.12313	0.0347828	0.583773	2.11088
RNAseq	Whole Blood	Day 7	gene91607 (SLFN11)	0.12706	5.55659	2.1229	0.034791	0.583773	2.11078
RNAseq	Whole Blood	Day 7	gene8226 (PUDP)	0.124145	3.97563	2.12286	0.0347958	0.583773	2.11073
RNAseq	Whole Blood	Day 7	gene5230 (PGK1)	0.0607379	8.5503	2.12136	0.0349339	0.583773	2.10912
RNAseq	Whole Blood	Day 7	gene2180 (ACSL1)	-0.134763	9.2519	-2.12025	0.0350211	0.583773	-2.10811
RNAseq	Whole Blood	Day 7	gene51096 (UTP18)	0.0942012	5.00954	2.12009	0.0350273	0.583773	2.10804
RNAseq	Whole Blood	Day 7	gene54436 (SH3TC1)	0.143489	6.17673	2.11987	0.0350577	0.583773	2.10769
RNAseq	Whole Blood	Day 7	gene3892 (KRT86)	-0.59226	-1.21131	-2.11961	0.0350833	0.583773	-2.1074
RNAseq	Whole Blood	Day 7	gene10287 (RGS19)	0.0676158	7.87345	2.1173	0.0352809	0.583773	2.10512
RNAseq	Whole Blood	Day 7	gene22856 (CHSY1)	-0.115607	6.15122	-2.11678	0.0353125	0.583773	-2.10476
RNAseq	Whole Blood	Day 7	gene1879 (EBF1)	-0.1961	2.12275	-2.11604	0.0353819	0.583773	-2.10396
RNAseq	Whole Blood	Day 7	gene7779 (SLC30A1)	0.181015	3.69082	2.11485	0.0354963	0.583773	2.10265
RNAseq	Whole Blood	Day 7	gene11212 (PLPBP)	0.0759612	5.72107	2.11374	0.0355747	0.583773	2.10176
RNAseq	Whole Blood	Day 7	gene9391 (CIAO1)	0.0533029	6.75736	2.11145	0.0357714	0.583773	2.09952
RNAseq	Whole Blood	Day 7	gene148741 (ANKRD35)	0.395514	-0.183434	2.10833	0.0360512	0.583773	2.09635
RNAseq	Whole Blood	Day 7	gene3566 (IL4R)	-0.113202	8.0768	-2.10822	0.0360616	0.583773	-2.09623
RNAseq	Whole Blood	Day 7	gene1175 (AP2S1)	0.10645	5.74092	2.10794	0.0360883	0.583773	2.09593
RNAseq	Whole Blood	Day 7	gene64581 (CLEC7A)	0.0963403	8.13368	2.1075	0.0361193	0.583773	2.09558
RNAseq	Whole Blood	Day 7	gene54981 (NMRK1)	0.113177	4.49717	2.10733	0.0361345	0.583773	2.09541
RNAseq	Whole Blood	Day 7	gene5318 (PKP2)	0.351169	0.771517	2.10704	0.0361667	0.583773	2.09505
RNAseq	Whole Blood	Day 7	gene64699 (TMPRSS3)	0.354798	0.460795	2.10647	0.0362085	0.583773	2.09458
RNAseq	Whole Blood	Day 7	gene1359 (CPA3)	0.212668	2.83234	2.10582	0.0362668	0.583773	2.09392
RNAseq	Whole Blood	Day 7	gene54858 (PGPEP1)	0.0826863	6.03649	2.10579	0.0362686	0.583773	2.0939
RNAseq	Whole Blood	Day 7	gene26354 (GNL3)	0.0863503	5.55646	2.10449	0.0363935	0.583773	2.0925
RNAseq	Whole Blood	Day 7	gene8502 (PKP4)	0.0890185	4.92894	2.10388	0.0364418	0.583773	2.09196
RNAseq	Whole Blood	Day 7	gene1495 (CTNNA1)	0.0809345	6.98641	2.10291	0.0365297	0.583773	2.09098
RNAseq	Whole Blood	Day 7	gene3985 (LIMK2)	-0.135994	7.84558	-2.10132	0.0366608	0.583773	-2.08952
RNAseq	Whole Blood	Day 7	gene4763 (NF1)	-0.0937617	5.79166	-2.10122	0.0366741	0.583773	-2.08937
RNAseq	Whole Blood	Day 7	gene9760 (TOX)	-0.138647	3.80496	-2.10103	0.0366879	0.583773	-2.08922
RNAseq	Whole Blood	Day 7	gene115350 (FCRL1)	-0.162742	5.52642	-2.1006	0.0367345	0.583773	-2.0887
RNAseq	Whole Blood	Day 7	gene126308 (MOB3A)	-0.0567799	9.4529	-2.1005	0.0367447	0.583773	-2.08859
RNAseq	Whole Blood	Day 7	gene2289 (FKBP5)	0.316347	8.06178	2.10036	0.0367619	0.583773	2.0884
RNAseq	Whole Blood	Day 7	gene5101 (PCDH9)	-0.240739	1.52184	-2.09972	0.0368091	0.583773	-2.08787
RNAseq	Whole Blood	Day 7	gene136227 (COL26A1)	-0.39999	-0.763576	-2.09943	0.0368455	0.583773	-2.08747
RNAseq	Whole Blood	Day 7	gene1020 (CDK5)	0.163269	3.10234	2.09802	0.0369596	0.583773	2.08621
RNAseq	Whole Blood	Day 7	gene115207 (KCTD12)	0.135189	7.41046	2.09785	0.0369849	0.583773	2.08593
RNAseq	Whole Blood	Day 7	gene9748 (SLK)	-0.0815216	6.95003	-2.09751	0.0369996	0.583773	-2.08577
RNAseq	Whole Blood	Day 7	gene114882 (OSBPL8)	-0.0940591	7.39734	-2.09745	0.0370154	0.583773	-2.08559
RNAseq	Whole Blood	Day 7	gene10156 (RASA4)	0.20127	2.98114	2.09749	0.0370154	0.583773	2.08559
RNAseq	Whole Blood	Day 7	gene6510 (SLC1A5)	0.156766	6.2382	2.09729	0.0370355	0.583773	2.08537
RNAseq	Whole Blood	Day 7	gene10903 (MTMR11)	0.153032	4.4974	2.0969	0.0370601	0.583773	2.0851
RNAseq	Whole Blood	Day 7	gene9103 (FCGR2C)	0.221668	5.76057	2.09595	0.0371409	0.583773	2.08421
RNAseq	Whole Blood	Day 7	gene51733 (UPB1)	-0.295674	1.67524	-2.09545	0.0371926	0.583773	-2.08364
RNAseq	Whole Blood	Day 7	gene84649 (DGAT2)	-0.12512	7.16982	-2.09514	0.0372115	0.583773	-2.08344
RNAseq	Whole Blood	Day 7	gene57234 (LINC00869)	0.100399	4.24039	2.095	0.037227	0.583773	2.08327
RNAseq	Whole Blood	Day 7	gene117144 (CATSPER1)	0.19044	2.64694	2.09493	0.0372348	0.583773	2.08318
RNAseq	Whole Blood	Day 7	gene50856 (CLEC4A)	0.106658	5.42871	2.09461	0.0372683	0.583773	2.08281
RNAseq	Whole Blood	Day 7	gene26157 (GIMAP2)	0.104269	6.3153	2.09311	0.0373928	0.583773	2.08145
RNAseq	Whole Blood	Day 7	gene1514 (CTSL)	0.230346	3.78091	2.09226	0.0374751	0.583773	2.08055
RNAseq	Whole Blood	Day 7	gene23603 (CORO1C)	0.0746393	7.39522	2.09176	0.0375242	0.583773	2.08001
RNAseq	Whole Blood	Day 7	gene29103 (DNAJC15)	0.139135	4.10534	2.09168	0.0375297	0.583773	2.07995
RNAseq	Whole Blood	Day 7	gene146722 (CD300LF)	0.087493	6.6082	2.08958	0.0377213	0.583773	2.07787
RNAseq	Whole Blood	Day 7	gene89866 (SEC16B)	0.486115	-0.451335	2.08925	0.0377653	0.583773	2.07739
RNAseq	Whole Blood	Day 7	gene440275 (EIF2AK4)	0.0874313	5.28201	2.08904	0.0377783	0.583773	2.07725
RNAseq	Whole Blood	Day 7	gene83985 (SPNS1)	0.0929102	5.9281	2.08849	0.0378192	0.583773	2.07681
RNAseq	Whole Blood	Day 7	gene5935 (RBM3)	0.0902616	7.75136	2.08831	0.0378338	0.583773	2.07665
RNAseq	Whole Blood	Day 7	gene150472 (CBWD2)	0.162779	3.93547	2.08713	0.0379195	0.583773	2.07572
RNAseq	Whole Blood	Day 7	gene116228 (COX20)	0.114467	4.67064	2.08726	0.0379235	0.583773	2.07568
RNAseq	Whole Blood	Day 7	gene10328 (EMC8)	0.105844	4.33391	2.08687	0.0379591	0.583773	2.0753
RNAseq	Whole Blood	Day 7	gene7941 (PLA2G7)	0.223503	3.36375	2.08651	0.0379974	0.583773	2.07488
RNAseq	Whole Blood	Day 7	gene28791 (IGLV3-27)	0.621782	-0.36965	2.08483	0.0381491	0.585138	2.07325
RNAseq	Whole Blood	Day 7	gene23558 (WBP2)	-0.071705	8.59911	-2.08441	0.0382031	0.585138	-2.07267
RNAseq	Whole Blood	Day 7	gene595101 (SMG1P5)	-0.204301	2.3959	-2.08315	0.0382951	0.585652	-2.07168
RNAseq	Whole Blood	Day 1	gene400660 (LINC00683)	0.790803	-2.29756	1.97264	0.0496835	0.586195	1.96268
RNAseq	Whole Blood	Day 1	gene4747 (NEFL)	-0.196102	1.99883	-1.97218	0.0497596	0.586264	-1.96202
RNAseq	Whole Blood	Day 1	gene64761 (PARP12)	-0.139536	6.15327	-1.97167	0.0498064	0.586264	-1.96162
RNAseq	Whole Blood	Day 1	gene26286 (ARFGAP3)	0.0694759	5.72047	1.97058	0.0499394	0.586638	1.96048
RNAseq	Whole Blood	Day 1	gene102723872 (LOC102723872)	-0.188861	2.89912	-1.97029	0.0499553	0.586638	-1.96035
RNAseq	Whole Blood	Day 7	gene54815 (GATAD2A)	-0.0546853	7.78684	-2.08186	0.0384229	0.58671	-2.07031
RNAseq	Whole Blood	Day 7	gene339804 (C2orf74)	0.145446	3.16126	2.08066	0.0385368	0.586985	2.0691
RNAseq	Whole Blood	Day 7	gene10376 (TUBA1B)	0.0825584	7.80682	2.08016	0.0385738	0.586985	2.0687
RNAseq	Whole Blood	Day 7	gene100306951 (PITPNA-AS1)	0.19202	2.07661	2.07849	0.0387197	0.586985	2.06715
RNAseq	Whole Blood	Day 7	gene10939 (AFG3L2)	0.0829923	5.4329	2.07758	0.0388183	0.586985	2.06611
RNAseq	Whole Blood	Day 7	gene28921 (IGKV2-28)	-0.470164	2.29409	-2.07586	0.0389845	0.586985	-2.06435
RNAseq	Whole Blood	Day 7	gene3122 (HLA-DRA)	0.13783	8.34155	2.07579	0.0389852	0.586985	2.06434
RNAseq	Whole Blood	Day 7	gene59084 (ENPP5)	0.286316	1.73833	2.07549	0.0390076	0.586985	2.06411
RNAseq	Whole Blood	Day 7	gene122402 (TDRD9)	0.17594	2.95676	2.07556	0.0390124	0.586985	2.06406
RNAseq	Whole Blood	Day 7	gene197257 (LDHD)	0.293515	1.01256	2.07482	0.039085	0.586985	2.06329
RNAseq	Whole Blood	Day 7	gene5701 (PSMC2)	0.0910526	5.41756	2.07449	0.0390996	0.586985	2.06314
RNAseq	Whole Blood	Day 7	gene7643 (ZNF90)	-0.28057	0.717441	-2.0742	0.039129	0.586985	-2.06283
RNAseq	Whole Blood	Day 7	gene30 (ACAA1)	0.070912	7.008	2.07352	0.0392066	0.586985	2.06201
RNAseq	Whole Blood	Day 7	gene10963 (STIP1)	0.104943	6.57089	2.07254	0.039286	0.586985	2.06118
RNAseq	Whole Blood	Day 7	gene100129722 (STPG3-AS1)	0.527342	-0.816993	2.07194	0.0393225	0.586985	2.0608
RNAseq	Whole Blood	Day 7	gene79660 (PPP1R3B)	-0.108014	6.98004	-2.07102	0.039436	0.586985	-2.05961
RNAseq	Whole Blood	Day 7	gene7456 (WIPF1)	-0.0641431	9.74866	-2.0707	0.0394646	0.586985	-2.05931
RNAseq	Whole Blood	Day 7	gene23166 (STAB1)	0.169692	7.33181	2.06995	0.0395404	0.586985	2.05852
RNAseq	Whole Blood	Day 7	gene4678 (NASP)	0.0915356	6.20161	2.06734	0.0397808	0.586985	2.05602
RNAseq	Whole Blood	Day 7	gene5074 (PAWR)	-0.209891	2.059	-2.06692	0.0398208	0.586985	-2.0556
RNAseq	Whole Blood	Day 7	gene90423 (ATP6V1E2)	0.159371	2.77719	2.06656	0.0398539	0.586985	2.05526
RNAseq	Whole Blood	Day 7	gene7328 (UBE2H)	-0.062038	7.3868	-2.06662	0.0398652	0.586985	-2.05514
RNAseq	Whole Blood	Day 7	gene55163 (PNPO)	0.102895	4.35785	2.06622	0.0398886	0.586985	2.0549
RNAseq	Whole Blood	Day 7	gene9148 (NEURL1)	0.231369	3.70124	2.06634	0.0398897	0.586985	2.05489
RNAseq	Whole Blood	Day 7	gene389906 (LOC389906)	0.141676	2.64691	2.06613	0.0399037	0.586985	2.05474
RNAseq	Whole Blood	Day 7	gene64780 (MICAL1)	0.0800203	7.9978	2.06605	0.0399058	0.586985	2.05472
RNAseq	Whole Blood	Day 1	gene79872 (CBLL1)	-0.0713169	5.8923	-1.96853	0.0501781	0.586986	-1.95844
RNAseq	Whole Blood	Day 1	gene6171 (RPL41)	0.122251	8.57956	1.96776	0.0502451	0.586986	1.95787
RNAseq	Whole Blood	Day 1	gene9045 (RPL14)	0.0837518	9.25884	1.96762	0.0502654	0.586986	1.9577
RNAseq	Whole Blood	Day 1	gene53635 (PTOV1)	0.0843479	6.18215	1.96711	0.0503293	0.586986	1.95715
RNAseq	Whole Blood	Day 1	gene4684 (NCAM1)	0.210362	4.52873	1.96653	0.0504047	0.586986	1.95651
RNAseq	Whole Blood	Day 1	gene22858 (ICK)	0.0909373	4.68898	1.96588	0.0504714	0.586986	1.95595
RNAseq	Whole Blood	Day 1	gene84634 (KISS1R)	0.367923	0.34538	1.96542	0.0505259	0.586986	1.95548
RNAseq	Whole Blood	Day 1	gene959 (CD40LG)	-0.116362	5.01469	-1.96422	0.0506612	0.586986	-1.95434
RNAseq	Whole Blood	Day 1	gene3897 (L1CAM)	-0.287624	0.612654	-1.96346	0.0507446	0.586986	-1.95363
RNAseq	Whole Blood	Day 1	gene6730 (SRP68)	0.0658738	6.00221	1.96263	0.0508426	0.586986	1.95281
RNAseq	Whole Blood	Day 1	gene56666 (PANX2)	0.131492	5.50688	1.96243	0.0508745	0.586986	1.95254
RNAseq	Whole Blood	Day 1	gene84418 (CYSTM1)	0.146698	4.97599	1.96182	0.0509421	0.586986	1.95197
RNAseq	Whole Blood	Day 1	gene51187 (RSL24D1)	0.114582	5.43507	1.96168	0.0509528	0.586986	1.95188
RNAseq	Whole Blood	Day 1	gene2588 (GALNS)	-0.0724662	6.14408	-1.96132	0.0510012	0.586986	-1.95147
RNAseq	Whole Blood	Day 1	gene85403 (EAF1)	0.0626087	5.65102	1.96088	0.0510467	0.586986	1.95109
RNAseq	Whole Blood	Day 1	gene30061 (SLC40A1)	0.0824632	6.70494	1.9605	0.0511032	0.586986	1.95061
RNAseq	Whole Blood	Day 1	gene4084 (MXD1)	0.079354	9.70374	1.95958	0.0512093	0.586986	1.94972
RNAseq	Whole Blood	Day 1	gene57639 (CCDC146)	-0.119204	3.99763	-1.95893	0.0512938	0.586986	-1.94901
RNAseq	Whole Blood	Day 1	gene23126 (POGZ)	-0.0689567	6.77698	-1.95865	0.0513171	0.586986	-1.94882
RNAseq	Whole Blood	Day 1	gene51320 (MEX3C)	0.0911332	5.52113	1.95815	0.0513779	0.586986	1.94831
RNAseq	Whole Blood	Day 1	gene4607 (MYBPC3)	-0.136679	4.11977	-1.95782	0.0514183	0.586986	-1.94797
RNAseq	Whole Blood	Day 1	gene6925 (TCF4)	0.117982	4.64297	1.95753	0.0514544	0.586986	1.94767
RNAseq	Whole Blood	Day 1	gene79887 (PLBD1)	0.096518	8.10752	1.95687	0.0515338	0.586986	1.94701
RNAseq	Whole Blood	Day 1	gene57153 (SLC44A2)	0.0490314	9.38046	1.95679	0.0515367	0.586986	1.94698
RNAseq	Whole Blood	Day 1	gene954 (ENTPD2)	0.331927	1.14709	1.95648	0.0515843	0.586986	1.94659
RNAseq	Whole Blood	Day 1	gene6155 (RPL27)	0.103194	8.93609	1.95635	0.0515873	0.586986	1.94656
RNAseq	Whole Blood	Day 1	gene2113 (ETS1)	0.0885928	9.84539	1.95595	0.0516324	0.586986	1.94619
RNAseq	Whole Blood	Day 1	gene3052 (HCCS)	0.0991909	4.19047	1.95516	0.0517387	0.586986	1.9453
RNAseq	Whole Blood	Day 1	gene8334 (H2AC6)	0.108881	6.50966	1.95487	0.0517726	0.586986	1.94502
RNAseq	Whole Blood	Day 1	gene101929215 (CTD-2201I18.1)	-0.277451	0.934199	-1.95459	0.0518021	0.586986	-1.94477
RNAseq	Whole Blood	Day 1	gene28385 (IGHV6-1)	-0.611769	0.291541	-1.95436	0.0518151	0.586986	-1.94467
RNAseq	Whole Blood	Day 1	gene23616 (SH3BP1)	-0.0680909	7.88777	-1.95347	0.0519366	0.586986	-1.94366
RNAseq	Whole Blood	Day 1	gene911 (CD1C)	0.149316	4.00811	1.9534	0.0519408	0.586986	1.94362
RNAseq	Whole Blood	Day 1	gene10409 (BASP1)	0.14392	8.65268	1.95311	0.0519773	0.586986	1.94332
RNAseq	Whole Blood	Day 7	gene5464 (PPA1)	0.108844	5.34878	2.06484	0.0400254	0.58788	2.05349
RNAseq	Whole Blood	Day 7	gene10509 (SEMA4B)	-0.0625091	7.13391	-2.0639	0.0401112	0.588278	-2.0526
RNAseq	Whole Blood	Day 7	gene9703 (KIAA0100)	0.0670512	8.03941	2.06284	0.0402143	0.588506	2.05154
RNAseq	Whole Blood	Day 7	gene64834 (ELOVL1)	0.0576212	6.23474	2.06255	0.0402443	0.588506	2.05123
RNAseq	Whole Blood	Day 1	gene3802 (KIR2DL1)	0.395698	0.529758	1.95085	0.0522394	0.589055	1.94116
RNAseq	Whole Blood	Day 1	gene26207 (PITPNC1)	0.0715258	6.46624	1.94978	0.0523804	0.589055	1.93999
RNAseq	Whole Blood	Day 1	gene801 (CALM1)	0.0585856	8.74001	1.94922	0.0524423	0.589055	1.93948
RNAseq	Whole Blood	Day 1	gene84947 (SERAC1)	0.144201	2.72866	1.94909	0.052448	0.589055	1.93944
RNAseq	Whole Blood	Day 1	gene55276 (PGM2)	0.0857671	5.58185	1.94909	0.0524545	0.589055	1.93938
RNAseq	Whole Blood	Day 1	gene6653 (SORL1)	0.0903681	11.1067	1.94822	0.0525751	0.589748	1.93839
RNAseq	Whole Blood	Day 1	gene23094 (SIPA1L3)	-0.0785328	6.22429	-1.9472	0.0526867	0.590332	-1.93748
RNAseq	Whole Blood	Day 1	gene8788 (DLK1)	-0.797689	-3.11824	-1.94576	0.0528354	0.590332	-1.93626
RNAseq	Whole Blood	Day 1	gene4040 (LRP6)	-0.212448	1.73096	-1.94542	0.0529039	0.590332	-1.9357
RNAseq	Whole Blood	Day 1	gene85315 (PAQR8)	0.0867667	5.31689	1.94529	0.0529186	0.590332	1.93558
RNAseq	Whole Blood	Day 1	gene197257 (LDHD)	0.262125	1.01256	1.94492	0.0529659	0.590332	1.9352
RNAseq	Whole Blood	Day 1	gene493 (ATP2B4)	0.0904867	7.99788	1.94433	0.0530389	0.590332	1.9346
RNAseq	Whole Blood	Day 1	gene25923 (ATL3)	0.0847665	5.77041	1.94339	0.0531342	0.590332	1.93383
RNAseq	Whole Blood	Day 1	gene1305 (COL13A1)	0.369105	0.75495	1.94359	0.0531434	0.590332	1.93375
RNAseq	Whole Blood	Day 1	gene1456 (CSNK1G3)	0.0895371	4.42701	1.94304	0.0531939	0.590332	1.93334
RNAseq	Whole Blood	Day 1	gene6223 (RPS19)	0.092517	9.00603	1.94278	0.0532165	0.590332	1.93316
RNAseq	Whole Blood	Day 7	gene317649 (EIF4E3)	-0.0889028	6.72612	-2.05924	0.0405611	0.590726	-2.04799
RNAseq	Whole Blood	Day 7	gene6452 (SH3BP2)	0.0657461	8.67011	2.0586	0.0406181	0.590726	2.04741
RNAseq	Whole Blood	Day 7	gene375387 (NRROS)	0.0987739	6.1834	2.05865	0.0406215	0.590726	2.04737
RNAseq	Whole Blood	Day 7	gene468 (ATF4)	0.061684	7.45182	2.05778	0.040701	0.590726	2.04656
RNAseq	Whole Blood	Day 7	gene10672 (GNA13)	-0.0780716	7.31415	-2.05785	0.0407039	0.590726	-2.04653
RNAseq	Whole Blood	Day 7	gene57559 (STAMBPL1)	-0.134612	3.58817	-2.05732	0.0407499	0.590726	-2.04607
RNAseq	Whole Blood	Day 1	gene10256 (CNKSR1)	-0.258479	1.40346	-1.94154	0.0533604	0.59107	-1.93199
RNAseq	Whole Blood	Day 1	gene375056 (MIA3)	-0.0591331	6.9722	-1.94119	0.0534011	0.59107	-1.93166
RNAseq	Whole Blood	Day 1	gene22992 (KDM2A)	-0.0410971	8.63786	-1.94019	0.0535203	0.591235	-1.9307
RNAseq	Whole Blood	Day 1	gene7052 (TGM2)	-0.292654	3.2109	-1.94028	0.053534	0.591235	-1.93059
RNAseq	Whole Blood	Day 1	gene643072 (LOC643072)	0.110451	4.84904	1.93942	0.0536353	0.591376	1.92977
RNAseq	Whole Blood	Day 1	gene3632 (INPP5A)	0.0988536	4.81145	1.93859	0.0537158	0.591376	1.92912
RNAseq	Whole Blood	Day 1	gene1821 (DRP2)	0.812229	-2.7064	1.93852	0.0537239	0.591376	1.92906
RNAseq	Whole Blood	Day 1	gene6296 (ACSM3)	-0.178584	2.19709	-1.93711	0.0539159	0.591781	-1.92751
RNAseq	Whole Blood	Day 1	gene135 (ADORA2A)	-0.0988832	5.60931	-1.9367	0.0539601	0.591781	-1.92716
RNAseq	Whole Blood	Day 1	gene101927780 (LINC01303)	-0.340291	0.382319	-1.93659	0.0539922	0.591781	-1.9269
RNAseq	Whole Blood	Day 1	gene339975 (LOC339975)	0.650213	-3.56622	1.93591	0.0540443	0.591781	1.92648
RNAseq	Whole Blood	Day 1	gene1969 (EPHA2)	0.354333	0.956696	1.93633	0.0540561	0.591781	1.92639
RNAseq	Whole Blood	Day 7	gene415116 (PIM3)	-0.0945096	6.84025	-2.0559	0.0408839	0.591812	-2.04471
RNAseq	Whole Blood	Day 1	gene79958 (DENND1C)	-0.0594095	7.5851	-1.93446	0.0542678	0.59239	-1.92469
RNAseq	Whole Blood	Day 1	gene8912 (CACNA1H)	-0.175785	2.40405	-1.93376	0.0543304	0.59239	-1.92419
RNAseq	Whole Blood	Day 1	gene10681 (GNB5)	-0.100929	4.60094	-1.93368	0.0543335	0.59239	-1.92417
RNAseq	Whole Blood	Day 1	gene23585 (TMEM50A)	0.055437	7.22369	1.93341	0.0543756	0.59239	1.92383
RNAseq	Whole Blood	Day 1	gene558 (AXL)	0.334773	0.346432	1.93319	0.0544073	0.59239	1.92358
RNAseq	Whole Blood	Day 7	gene4726 (NDUFS6)	0.101289	5.19769	2.0548	0.0409913	0.59251	2.04362
RNAseq	Whole Blood	Day 7	gene730102 (CRYZL2P)	0.231611	2.01289	2.0539	0.041096	0.592791	2.04256
RNAseq	Whole Blood	Day 7	gene121512 (FGD4)	0.129577	5.33486	2.05333	0.041129	0.592791	2.04223
RNAseq	Whole Blood	Day 1	gene9022 (CLIC3)	0.236099	4.35751	1.93193	0.05456	0.593407	1.92236
RNAseq	Whole Blood	Day 1	gene55762 (ZNF701)	-0.0963676	4.42544	-1.93075	0.0546925	0.593413	-1.92131
RNAseq	Whole Blood	Day 1	gene221294 (NT5DC1)	0.0944083	4.25984	1.93067	0.0547086	0.593413	1.92118
RNAseq	Whole Blood	Day 1	gene9170 (LPAR2)	-0.0948167	7.48784	-1.93042	0.0547383	0.593413	-1.92095
RNAseq	Whole Blood	Day 1	gene283982 (LINC00469)	0.617476	-1.64605	1.9297	0.0548242	0.593594	1.92027
RNAseq	Whole Blood	Day 1	gene5156 (PDGFRA)	0.457646	-0.450545	1.92944	0.0548736	0.593594	1.91988
RNAseq	Whole Blood	Day 1	gene55602 (CDKN2AIP)	0.0808747	4.80992	1.92822	0.0550072	0.59376	1.91882
RNAseq	Whole Blood	Day 1	gene27242 (TNFRSF21)	0.271285	1.91269	1.92845	0.0550217	0.59376	1.9187
RNAseq	Whole Blood	Day 1	gene100861555 (LINC00565)	0.20201	2.00386	1.92767	0.0550926	0.59376	1.91815
RNAseq	Whole Blood	Day 1	gene10090 (UST)	0.139213	2.85138	1.92715	0.055151	0.59376	1.91768
RNAseq	Whole Blood	Day 1	gene9342 (SNAP29)	0.0553927	6.14446	1.92682	0.055193	0.59376	1.91735
RNAseq	Whole Blood	Day 1	gene126364 (LRRC25)	0.0600536	8.36974	1.92645	0.0552445	0.59376	1.91695
RNAseq	Whole Blood	Day 1	gene10417 (SPON2)	0.250989	6.5378	1.92534	0.0553772	0.594243	1.9159
RNAseq	Whole Blood	Day 1	gene56940 (DUSP22)	0.0497299	6.45634	1.92512	0.0554081	0.594243	1.91566
RNAseq	Whole Blood	Day 7	gene2014 (EMP3)	0.0708002	7.44316	2.05077	0.0413855	0.594472	2.03965
RNAseq	Whole Blood	Day 7	gene57217 (TTC7A)	0.097708	6.9673	2.05079	0.041391	0.594472	2.03959
RNAseq	Whole Blood	Day 7	gene55717 (WDR11)	0.0932936	6.12925	2.05005	0.0414492	0.594472	2.03901
RNAseq	Whole Blood	Day 7	gene10399 (RACK1)	0.0748096	10.1434	2.04979	0.0414831	0.594472	2.03867
RNAseq	Whole Blood	Day 7	gene6284 (S100A13)	0.224968	1.83692	2.04878	0.0415674	0.594829	2.03783
RNAseq	Whole Blood	Day 1	gene58533 (SNX6)	0.0821299	6.17714	1.92308	0.0556514	0.595784	1.91376
RNAseq	Whole Blood	Day 1	gene28834 (IGLC7)	-0.55394	0.385911	-1.92308	0.0556707	0.595784	-1.9136
RNAseq	Whole Blood	Day 1	gene2140 (EYA3)	-0.0807966	5.56375	-1.92138	0.0558674	0.59725	-1.91207
RNAseq	Whole Blood	Day 1	gene100507195 (LINC02384)	0.272875	1.51509	1.91976	0.0560895	0.597679	1.91034
RNAseq	Whole Blood	Day 1	gene6550 (SLC9A3)	0.123272	3.5111	1.91936	0.0561381	0.597679	1.90996
RNAseq	Whole Blood	Day 1	gene11164 (NUDT5)	0.0762406	5.70416	1.91907	0.0561681	0.597679	1.90973
RNAseq	Whole Blood	Day 1	gene3991 (LIPE)	-0.137957	3.33245	-1.9189	0.0561869	0.597679	-1.90958
RNAseq	Whole Blood	Day 1	gene9805 (SCRN1)	0.101755	5.48749	1.9189	0.0562058	0.597679	1.90944
RNAseq	Whole Blood	Day 7	gene55214 (P3H2)	0.407186	0.305466	2.04631	0.0418539	0.597848	2.03497
RNAseq	Whole Blood	Day 7	gene23328 (SASH1)	0.240389	3.07193	2.04548	0.0419193	0.597848	2.03432
RNAseq	Whole Blood	Day 7	gene498 (ATP5F1A)	0.0747642	7.92306	2.04467	0.041985	0.597848	2.03367
RNAseq	Whole Blood	Day 7	gene5939 (RBMS2)	0.138265	4.16285	2.0437	0.0420886	0.597848	2.03264
RNAseq	Whole Blood	Day 7	gene8497 (PPFIA4)	0.26776	1.57785	2.0426	0.042197	0.597848	2.03157
RNAseq	Whole Blood	Day 7	gene55803 (ADAP2)	0.171406	4.91011	2.04167	0.0422952	0.597848	2.0306
RNAseq	Whole Blood	Day 7	gene607 (BCL9)	-0.106022	4.50348	-2.04131	0.0423223	0.597848	-2.03034
RNAseq	Whole Blood	Day 7	gene7903 (ST8SIA4)	-0.0935272	7.22631	-2.041	0.0423587	0.597848	-2.02998
RNAseq	Whole Blood	Day 7	gene6611 (SMS)	0.0817399	5.66079	2.04021	0.0424309	0.597848	2.02927
RNAseq	Whole Blood	Day 7	gene4570 (TRNN)	0.288586	1.66309	2.04022	0.0424371	0.597848	2.02921
RNAseq	Whole Blood	Day 7	gene253260 (RICTOR)	-0.0997507	6.94557	-2.03954	0.042507	0.597848	-2.02852
RNAseq	Whole Blood	Day 7	gene558 (AXL)	0.377803	0.346432	2.03937	0.0425217	0.597848	2.02838
RNAseq	Whole Blood	Day 7	gene9741 (LAPTM4A)	0.100207	6.39143	2.03885	0.0425784	0.597848	2.02782
RNAseq	Whole Blood	Day 7	gene100526783 (ARPIN-AP3S2)	0.0758434	5.86096	2.03759	0.0427005	0.597848	2.02663
RNAseq	Whole Blood	Day 7	gene7305 (TYROBP)	0.065673	8.85526	2.03717	0.0427518	0.597848	2.02613
RNAseq	Whole Blood	Day 7	gene144811 (LACC1)	0.185091	2.56837	2.03702	0.0427695	0.597848	2.02595
RNAseq	Whole Blood	Day 7	gene9377 (COX5A)	0.0980513	5.61764	2.03676	0.042793	0.597848	2.02572
RNAseq	Whole Blood	Day 1	gene7704 (ZBTB16)	0.262612	3.98548	1.91809	0.056292	0.597961	1.90877
RNAseq	Whole Blood	Day 7	gene28703 (TRAJ52)	-0.383308	0.142905	-2.03563	0.042874	0.598146	-2.02494
RNAseq	Whole Blood	Day 1	gene9134 (CCNE2)	0.46519	-0.549398	1.91621	0.0564988	0.598922	1.90717
RNAseq	Whole Blood	Day 1	gene8812 (CCNK)	-0.0651623	6.74421	-1.91639	0.056502	0.598922	-1.90714
RNAseq	Whole Blood	Day 1	gene80817 (CEP44)	0.11993	3.49993	1.91596	0.0565805	0.599119	1.90654
RNAseq	Whole Blood	Day 1	gene81788 (NUAK2)	0.0655967	7.20244	1.91497	0.0566907	0.599652	1.90569
RNAseq	Whole Blood	Day 7	gene10553 (HTATIP2)	-0.0711109	5.57958	-2.03349	0.0431118	0.599834	-2.02263
RNAseq	Whole Blood	Day 7	gene10512 (SEMA3C)	0.196493	2.83405	2.03345	0.0431147	0.599834	2.0226
RNAseq	Whole Blood	Day 1	gene901 (CCNG2)	0.113203	6.23693	1.91352	0.0568638	0.600849	1.90436
RNAseq	Whole Blood	Day 7	gene283267 (LINC00294)	0.121049	4.05985	2.03192	0.0432716	0.601181	2.02108
RNAseq	Whole Blood	Day 1	gene8664 (EIF3D)	0.0515199	7.87156	1.91185	0.0570909	0.602613	1.90261
RNAseq	Whole Blood	Day 7	gene28689 (TRAV4)	0.207493	2.13822	2.02885	0.0435886	0.604654	2.01803
RNAseq	Whole Blood	Day 7	gene8655 (DYNLL1)	0.0972556	6.08388	2.02844	0.0436423	0.604654	2.01751
RNAseq	Whole Blood	Day 7	gene154141 (MBOAT1)	0.0990088	5.60061	2.02659	0.0438122	0.604896	2.01588
RNAseq	Whole Blood	Day 7	gene87 (ACTN1)	-0.0661979	9.1144	-2.02649	0.0438292	0.604896	-2.01572
RNAseq	Whole Blood	Day 7	gene834 (CASP1)	0.104792	7.90493	2.02622	0.0438524	0.604896	2.0155
RNAseq	Whole Blood	Day 7	gene3604 (TNFRSF9)	-0.171514	3.40434	-2.02579	0.0439013	0.604896	-2.01503
RNAseq	Whole Blood	Day 7	gene11182 (SLC2A6)	0.131448	5.35315	2.02479	0.0440147	0.605625	2.01395
RNAseq	Whole Blood	Day 1	gene26771 (SNORD102)	-0.566326	-1.0777	-1.90825	0.0575548	0.606684	-1.89907
RNAseq	Whole Blood	Day 1	gene115352 (FCRL3)	0.094134	5.94268	1.90752	0.0576592	0.606684	1.89828
RNAseq	Whole Blood	Day 1	gene100130520 (CD300H)	0.165299	3.96293	1.90725	0.0576953	0.606684	1.89801
RNAseq	Whole Blood	Day 1	gene5730 (PTGDS)	0.203421	4.49481	1.90706	0.0577189	0.606684	1.89783
RNAseq	Whole Blood	Day 7	gene5058 (PAK1)	0.0700771	7.91349	2.02188	0.0443045	0.607106	2.0112
RNAseq	Whole Blood	Day 7	gene55308 (DDX19A)	0.0817851	5.27966	2.02079	0.0444182	0.607106	2.01012
RNAseq	Whole Blood	Day 7	gene100847079 (MIR5193)	-0.142218	3.68324	-2.02001	0.0445011	0.607106	-2.00934
RNAseq	Whole Blood	Day 7	gene7532 (YWHAG)	0.0864912	6.79796	2.01968	0.0445497	0.607106	2.00888
RNAseq	Whole Blood	Day 7	gene83483 (PLVAP)	0.284579	3.71772	2.01904	0.0446099	0.607106	2.00831
RNAseq	Whole Blood	Day 7	gene822 (CAPG)	0.106353	6.84344	2.01872	0.0446398	0.607106	2.00803
RNAseq	Whole Blood	Day 7	gene64852 (TUT1)	-0.100823	4.76553	-2.01851	0.0446563	0.607106	-2.00788
RNAseq	Whole Blood	Day 7	gene57003 (CCDC47)	0.0614492	6.04068	2.01823	0.0446815	0.607106	2.00764
RNAseq	Whole Blood	Day 7	gene60481 (ELOVL5)	-0.0627585	7.80783	-2.01731	0.0447958	0.607106	-2.00657
RNAseq	Whole Blood	Day 7	gene63940 (GPSM3)	-0.0736939	7.98587	-2.01709	0.044802	0.607106	-2.00651
RNAseq	Whole Blood	Day 7	gene10956 (OS9)	0.0382071	8.73122	2.0152	0.0450128	0.607106	2.00454
RNAseq	Whole Blood	Day 7	gene51278 (IER5)	0.0904517	6.36587	2.01509	0.045034	0.607106	2.00434
RNAseq	Whole Blood	Day 7	gene2242 (FES)	0.0729593	7.34718	2.01411	0.0451235	0.607106	2.0035
RNAseq	Whole Blood	Day 7	gene2799 (GNS)	0.102083	7.95507	2.01356	0.0451833	0.607106	2.00294
RNAseq	Whole Blood	Day 7	gene10159 (ATP6AP2)	0.067742	6.96105	2.01329	0.0452079	0.607106	2.00272
RNAseq	Whole Blood	Day 7	gene3663 (IRF5)	0.118435	6.22688	2.01315	0.0452325	0.607106	2.00249
RNAseq	Whole Blood	Day 7	gene222487 (ADGRG3)	-0.178947	7.49966	-2.01303	0.0452449	0.607106	-2.00237
RNAseq	Whole Blood	Day 7	gene348378 (SHISAL2A)	-0.136545	3.1251	-2.01218	0.045326	0.607106	-2.00162
RNAseq	Whole Blood	Day 7	gene292 (SLC25A5)	0.084495	7.02765	2.01186	0.0453649	0.607106	2.00126
RNAseq	Whole Blood	Day 7	gene116496 (NIBAN1)	-0.115241	9.44735	-2.01087	0.045476	0.607106	-2.00022
RNAseq	Whole Blood	Day 7	gene63875 (MRPL17)	0.101623	3.99091	2.00913	0.0456427	0.607106	1.99868
RNAseq	Whole Blood	Day 7	gene7431 (VIM)	0.0831859	10.6834	2.00884	0.0456876	0.607106	1.99827
RNAseq	Whole Blood	Day 7	gene29948 (OSGIN1)	0.231434	1.91304	2.00714	0.0458627	0.607106	1.99665
RNAseq	Whole Blood	Day 7	gene6051 (RNPEP)	0.0673453	6.71821	2.00714	0.0458694	0.607106	1.99659
RNAseq	Whole Blood	Day 7	gene57418 (WDR18)	0.120865	4.07404	2.007	0.045872	0.607106	1.99657
RNAseq	Whole Blood	Day 7	gene9219 (MTA2)	0.0548428	7.42229	2.00708	0.0458727	0.607106	1.99656
RNAseq	Whole Blood	Day 7	gene26469 (PTPN18)	0.068023	8.34232	2.00699	0.0458914	0.607106	1.99639
RNAseq	Whole Blood	Day 7	gene9380 (GRHPR)	0.0784115	5.41692	2.00614	0.0459755	0.607106	1.99562
RNAseq	Whole Blood	Day 7	gene26155 (NOC2L)	0.0656269	6.14298	2.00605	0.0459762	0.607106	1.99561
RNAseq	Whole Blood	Day 7	gene112936 (VPS26B)	0.0547227	6.70752	2.00584	0.046008	0.607106	1.99532
RNAseq	Whole Blood	Day 7	gene8880 (FUBP1)	0.0646772	6.79538	2.00529	0.046046	0.607106	1.99497
RNAseq	Whole Blood	Day 7	gene8890 (EIF2B4)	0.0792199	4.85737	2.00538	0.0460638	0.607106	1.99481
RNAseq	Whole Blood	Day 7	gene23659 (PLA2G15)	0.14727	3.80278	2.00221	0.0464018	0.607106	1.99172
RNAseq	Whole Blood	Day 7	gene51428 (DDX41)	0.0642299	6.10933	2.00128	0.0465042	0.607106	1.99079
RNAseq	Whole Blood	Day 7	gene51816 (ADA2)	0.108349	8.69142	2.00103	0.0465267	0.607106	1.99058
RNAseq	Whole Blood	Day 7	gene113829 (SLC35A4)	0.063422	6.37286	1.99997	0.0466313	0.607106	1.98963
RNAseq	Whole Blood	Day 7	gene719 (C3AR1)	0.163868	5.18245	2.00005	0.0466363	0.607106	1.98959
RNAseq	Whole Blood	Day 7	gene4824 (NKX3-1)	-0.238005	2.40738	-1.99972	0.0466716	0.607106	-1.98927
RNAseq	Whole Blood	Day 7	gene3779 (KCNMB1)	0.222558	2.54442	1.99917	0.0467308	0.607106	1.98873
RNAseq	Whole Blood	Day 7	gene151194 (METTL21A)	0.121226	3.7555	1.99906	0.0467342	0.607106	1.9887
RNAseq	Whole Blood	Day 7	gene51020 (HDDC2)	0.111626	4.16304	1.99885	0.0467651	0.607106	1.98842
RNAseq	Whole Blood	Day 7	gene81502 (HM13)	0.065423	7.27502	1.99819	0.0468316	0.607106	1.98782
RNAseq	Whole Blood	Day 7	gene3608 (ILF2)	0.0726788	6.47781	1.99771	0.0468747	0.607106	1.98743
RNAseq	Whole Blood	Day 7	gene55858 (TMEM165)	0.0978241	5.48726	1.99721	0.0469374	0.607106	1.98686
RNAseq	Whole Blood	Day 7	gene23416 (KCNH3)	0.16086	3.49586	1.99701	0.0469624	0.607106	1.98664
RNAseq	Whole Blood	Day 7	gene100507639 (LINC02432)	0.225195	2.49239	1.99677	0.0469994	0.607106	1.98631
RNAseq	Whole Blood	Day 7	gene1200 (TPP1)	0.0716851	8.6657	1.99613	0.0470669	0.607106	1.9857
RNAseq	Whole Blood	Day 7	gene51075 (TMX2)	0.0787164	5.45775	1.99545	0.0471258	0.607106	1.98517
RNAseq	Whole Blood	Day 7	gene5713 (PSMD7)	0.0692293	5.86188	1.99516	0.0471694	0.607106	1.98478
RNAseq	Whole Blood	Day 7	gene6515 (SLC2A3)	-0.133326	8.3318	-1.99427	0.0472642	0.607106	-1.98392
RNAseq	Whole Blood	Day 7	gene55240 (STEAP3)	0.20556	2.63304	1.99368	0.047343	0.607106	1.98322
RNAseq	Whole Blood	Day 7	gene26094 (DCAF4)	-0.13436	3.21157	-1.99356	0.0473495	0.607106	-1.98316
RNAseq	Whole Blood	Day 7	gene8761 (PABPC4)	0.0695517	7.2558	1.99306	0.0473968	0.607106	1.98274
RNAseq	Whole Blood	Day 7	gene550 (AUP1)	0.0660504	6.96617	1.99261	0.0474457	0.607106	1.9823
RNAseq	Whole Blood	Day 7	gene6746 (SSR2)	0.0541749	7.7375	1.99226	0.0474926	0.607106	1.98188
RNAseq	Whole Blood	Day 7	gene51225 (ABI3)	0.14412	6.39252	1.992	0.0475163	0.607106	1.98167
RNAseq	Whole Blood	Day 1	gene64837 (KLC2)	-0.1126	4.43294	-1.90507	0.0579861	0.607336	-1.8958
RNAseq	Whole Blood	Day 1	gene6915 (TBXA2R)	0.189015	2.87114	1.90462	0.0580506	0.607336	1.89532
RNAseq	Whole Blood	Day 1	gene7320 (UBE2B)	0.131508	6.44414	1.90374	0.0581507	0.607336	1.89456
RNAseq	Whole Blood	Day 1	gene654817 (NCF1C)	-0.100171	7.86321	-1.90313	0.0582323	0.607336	-1.89395
RNAseq	Whole Blood	Day 1	gene2323 (FLT3LG)	-0.0821365	6.39464	-1.90284	0.0582679	0.607336	-1.89368
RNAseq	Whole Blood	Day 1	gene81606 (LBH)	0.0743804	8.18786	1.90233	0.0583439	0.607336	1.89311
RNAseq	Whole Blood	Day 1	gene7161 (TP73)	-0.565788	-1.20124	-1.90119	0.0584688	0.607336	-1.89217
RNAseq	Whole Blood	Day 1	gene2550 (GABBR1)	-0.126697	5.19059	-1.90116	0.0584868	0.607336	-1.89203
RNAseq	Whole Blood	Day 1	gene440359 (YBX3P1)	0.692623	-1.45292	1.90121	0.0584923	0.607336	1.89199
RNAseq	Whole Blood	Day 1	gene57634 (EP400)	-0.0749061	7.45841	-1.8998	0.0586579	0.607336	-1.89075
RNAseq	Whole Blood	Day 1	gene165679 (SPTSSB)	0.307453	0.877277	1.89945	0.0587175	0.607336	1.8903
RNAseq	Whole Blood	Day 1	gene1668 (DEFA3)	-0.365983	3.48139	-1.89965	0.0587316	0.607336	-1.8902
RNAseq	Whole Blood	Day 1	gene10099 (TSPAN3)	0.0847954	5.14333	1.89929	0.0587336	0.607336	1.89018
RNAseq	Whole Blood	Day 1	gene83692 (CD99L2)	0.0723472	5.39197	1.89929	0.0587351	0.607336	1.89017
RNAseq	Whole Blood	Day 1	gene1869 (E2F1)	0.217966	2.327	1.89898	0.0587788	0.607336	1.88984
RNAseq	Whole Blood	Day 1	gene64167 (ERAP2)	-0.111532	6.59222	-1.89864	0.0588268	0.607336	-1.88949
RNAseq	Whole Blood	Day 1	gene7799 (PRDM2)	-0.0606111	7.17629	-1.8982	0.0588557	0.607336	-1.88927
RNAseq	Whole Blood	Day 1	gene170384 (FUT11)	0.11449	4.69548	1.89792	0.0589057	0.607336	1.8889
RNAseq	Whole Blood	Day 1	gene5515 (PPP2CA)	0.061121	6.8546	1.8979	0.0589329	0.607336	1.88869
RNAseq	Whole Blood	Day 7	gene6095 (RORA)	-0.119828	5.79003	-1.99101	0.0476241	0.607708	-1.98071
RNAseq	Whole Blood	Day 7	gene6157 (RPL27A)	0.0870862	10.0343	1.99	0.0477349	0.608038	1.97972
RNAseq	Whole Blood	Day 7	gene728888 (NPIPB11)	0.182996	3.23837	1.98962	0.0477713	0.608038	1.9794
RNAseq	Whole Blood	Day 7	gene1265 (CNN2)	-0.0602134	9.79573	-1.98815	0.0479404	0.609117	-1.9779
RNAseq	Whole Blood	Day 7	gene55160 (ARHGEF10L)	0.139465	5.12912	1.98788	0.0479778	0.609117	1.97757
RNAseq	Whole Blood	Day 1	gene1102 (RCBTB2)	0.0878758	5.83906	1.8952	0.0592788	0.609146	1.88612
RNAseq	Whole Blood	Day 1	gene6164 (RPL34)	0.115066	8.08434	1.8951	0.0592887	0.609146	1.88605
RNAseq	Whole Blood	Day 1	gene54969 (HPF1)	0.145771	3.12899	1.8946	0.0593462	0.609146	1.88562
RNAseq	Whole Blood	Day 1	gene8841 (HDAC3)	0.0541597	5.82314	1.89428	0.0593999	0.609146	1.88522
RNAseq	Whole Blood	Day 1	gene11040 (PIM2)	-0.0939375	7.49754	-1.89366	0.0594842	0.609146	-1.8846
RNAseq	Whole Blood	Day 1	gene1840 (DTX1)	-0.13147	4.03275	-1.89334	0.0595303	0.609146	-1.88426
RNAseq	Whole Blood	Day 1	gene89122 (TRIM4)	0.062413	5.66402	1.89282	0.0595917	0.609146	1.8838
RNAseq	Whole Blood	Day 1	gene2681 (GGTA1P)	0.149688	3.69941	1.89262	0.0596252	0.609146	1.88356
RNAseq	Whole Blood	Day 1	gene9167 (COX7A2L)	0.0771552	5.91173	1.89214	0.0596964	0.609146	1.88303
RNAseq	Whole Blood	Day 1	gene9334 (B4GALT5)	0.0904955	7.27059	1.89189	0.0597166	0.609146	1.88288
RNAseq	Whole Blood	Day 7	gene10855 (HPSE)	0.119992	5.76009	1.98623	0.0481619	0.610286	1.97594
RNAseq	Whole Blood	Day 7	gene9397 (NMT2)	-0.101503	4.68313	-1.98526	0.0482608	0.610286	-1.97507
RNAseq	Whole Blood	Day 7	gene6129 (RPL7)	0.0825552	9.7839	1.98451	0.0483395	0.610286	1.97437
RNAseq	Whole Blood	Day 7	gene10533 (ATG7)	0.0781054	5.71594	1.98438	0.0483631	0.610286	1.97416
RNAseq	Whole Blood	Day 7	gene151306 (GPBAR1)	0.176863	5.0392	1.98437	0.0483744	0.610286	1.97406
RNAseq	Whole Blood	Day 1	gene285016 (ALKAL2)	0.741159	-2.13559	1.88999	0.059967	0.610886	1.88104
RNAseq	Whole Blood	Day 1	gene145748 (LYSMD4)	-0.134171	3.08602	-1.88953	0.0600361	0.610886	-1.88053
RNAseq	Whole Blood	Day 1	gene57234 (LINC00869)	0.0891354	4.24039	1.88926	0.0600701	0.610886	1.88028
RNAseq	Whole Blood	Day 1	gene645811 (CCDC154)	-0.162653	2.75354	-1.88863	0.0601553	0.611131	-1.87965
RNAseq	Whole Blood	Day 1	gene6203 (RPS9)	0.0721191	9.26339	1.88771	0.0602822	0.611283	1.87872
RNAseq	Whole Blood	Day 1	gene54583 (EGLN1)	0.0929512	7.13816	1.88764	0.0602923	0.611283	1.87865
RNAseq	Whole Blood	Day 1	gene22937 (SCAP)	0.0595668	7.39337	1.88636	0.0604586	0.61235	1.87743
RNAseq	Whole Blood	Day 7	gene9526 (MPDU1)	0.103728	4.61113	1.98216	0.0486068	0.612446	1.97202
RNAseq	Whole Blood	Day 1	gene79969 (ATAT1)	-0.187335	1.98938	-1.88503	0.0606276	0.613013	-1.8762
RNAseq	Whole Blood	Day 1	gene10482 (NXF1)	-0.0810302	7.38901	-1.88456	0.0606989	0.613013	-1.87568
RNAseq	Whole Blood	Day 1	gene56910 (STARD7)	0.0701921	6.99064	1.88451	0.0607077	0.613013	1.87562
RNAseq	Whole Blood	Day 1	gene27069 (GHITM)	0.0516622	7.15023	1.88404	0.0607699	0.613023	1.87517
RNAseq	Whole Blood	Day 1	gene2132 (EXT2)	0.0762228	5.08446	1.88341	0.060861	0.613324	1.8745
RNAseq	Whole Blood	Day 1	gene84636 (GPR174)	-0.155141	3.31049	-1.88084	0.0612042	0.615696	-1.87202
RNAseq	Whole Blood	Day 1	gene23129 (PLXND1)	0.10908	7.31911	1.8804	0.0612818	0.615696	1.87146
RNAseq	Whole Blood	Day 1	gene10475 (TRIM38)	-0.0779397	7.27161	-1.87966	0.0613772	0.615696	-1.87077
RNAseq	Whole Blood	Day 1	gene7167 (TPI1)	0.0577625	7.75359	1.87958	0.0613848	0.615696	1.87071
RNAseq	Whole Blood	Day 1	gene10056 (FARSB)	0.10765	4.35996	1.87935	0.061424	0.615696	1.87043
RNAseq	Whole Blood	Day 1	gene28814 (IGLV2-18)	-0.609235	0.504621	-1.87868	0.0614897	0.615696	-1.86996
RNAseq	Whole Blood	Day 1	gene64753 (CCDC136)	-0.164306	2.68332	-1.8783	0.061565	0.615696	-1.86942
RNAseq	Whole Blood	Day 1	gene1234 (CCR5)	0.096502	5.4502	1.87806	0.0615967	0.615696	1.86919
RNAseq	Whole Blood	Day 1	gene255488 (RNF144B)	0.142907	6.40657	1.87716	0.0617172	0.615696	1.86832
RNAseq	Whole Blood	Day 1	gene2137 (EXTL3)	0.0750306	6.72918	1.87715	0.0617203	0.615696	1.8683
RNAseq	Whole Blood	Day 1	gene10791 (VAMP5)	-0.232103	3.62428	-1.87629	0.0618298	0.615696	-1.86751
RNAseq	Whole Blood	Day 1	gene4682 (NUBP1)	0.0892069	4.9846	1.87628	0.0618339	0.615696	1.86749
RNAseq	Whole Blood	Day 1	gene84859 (LRCH3)	-0.0813102	5.26604	-1.87579	0.0618968	0.61571	-1.86703
RNAseq	Whole Blood	Day 1	gene55651 (NHP2)	0.0870207	5.04168	1.87435	0.0620898	0.616194	1.86565
RNAseq	Whole Blood	Day 1	gene2782 (GNB1)	0.0300926	9.06452	1.87432	0.0621135	0.616194	1.86549
RNAseq	Whole Blood	Day 1	gene5534 (PPP3R1)	0.0675197	6.9278	1.87359	0.062224	0.616194	1.8647
RNAseq	Whole Blood	Day 1	gene100128905 (LINC01960)	0.616272	-1.6933	1.87272	0.0623176	0.616194	1.86403
RNAseq	Whole Blood	Day 1	gene10314 (LANCL1)	0.118308	4.2955	1.87303	0.0623181	0.616194	1.86403
RNAseq	Whole Blood	Day 1	gene4357 (MPST)	0.113634	4.41737	1.8728	0.0623446	0.616194	1.86384
RNAseq	Whole Blood	Day 1	gene3614 (IMPDH1)	0.0642354	8.27419	1.87223	0.0623971	0.616194	1.86346
RNAseq	Whole Blood	Day 1	gene4033 (LRMP)	0.0666208	7.40073	1.8715	0.0624838	0.616194	1.86285
RNAseq	Whole Blood	Day 1	gene5979 (RET)	0.389249	-0.0425222	1.87062	0.0626469	0.616194	1.86169
RNAseq	Whole Blood	Day 1	gene89796 (NAV1)	0.136388	3.75815	1.86983	0.0627364	0.616194	1.86106
RNAseq	Whole Blood	Day 1	gene219833 (C11orf45)	0.384527	-0.150321	1.86928	0.0628029	0.616194	1.86058
RNAseq	Whole Blood	Day 1	gene1759 (DNM1)	-0.231837	1.49154	-1.86916	0.0628383	0.616194	-1.86033
RNAseq	Whole Blood	Day 1	gene10746 (MAP3K2)	0.0771984	7.2258	1.86872	0.0628988	0.616194	1.85991
RNAseq	Whole Blood	Day 1	gene3030 (HADHA)	0.0579296	7.87578	1.86795	0.0629957	0.616194	1.85922
RNAseq	Whole Blood	Day 1	gene57552 (NCEH1)	0.12536	3.53792	1.86789	0.0630077	0.616194	1.85914
RNAseq	Whole Blood	Day 1	gene2885 (GRB2)	0.0397067	9.21425	1.86791	0.0630158	0.616194	1.85908
RNAseq	Whole Blood	Day 1	gene102724560 (CBSL)	0.596883	-3.36691	1.86738	0.0630715	0.616194	1.85869
RNAseq	Whole Blood	Day 1	gene4738 (NEDD8)	0.0598784	6.41151	1.86737	0.0630878	0.616194	1.85857
RNAseq	Whole Blood	Day 1	gene57580 (PREX1)	0.0610389	10.2459	1.86709	0.0631142	0.616194	1.85839
RNAseq	Whole Blood	Day 1	gene94031 (HTRA3)	0.654449	-1.55392	1.86582	0.0632895	0.616507	1.85715
RNAseq	Whole Blood	Day 1	gene958 (CD40)	-0.148508	3.77793	-1.8657	0.0633147	0.616507	-1.85697
RNAseq	Whole Blood	Day 1	gene23059 (CLUAP1)	-0.108223	3.62797	-1.86555	0.0633309	0.616507	-1.85686
RNAseq	Whole Blood	Day 1	gene166929 (SGMS2)	0.200387	3.85083	1.86425	0.0635217	0.616952	1.85552
RNAseq	Whole Blood	Day 1	gene138151 (NACC2)	0.06785	7.12431	1.86412	0.0635297	0.616952	1.85547
RNAseq	Whole Blood	Day 1	gene55646 (LYAR)	0.0872692	4.80453	1.8639	0.0635614	0.616952	1.85524
RNAseq	Whole Blood	Day 7	gene2923 (PDIA3)	0.0836984	8.13104	1.97814	0.0490556	0.617324	1.96811
RNAseq	Whole Blood	Day 1	gene4680 (CEACAM6)	-0.378082	1.52884	-1.86261	0.0637475	0.617402	-1.85394
RNAseq	Whole Blood	Day 1	gene10540 (DCTN2)	0.049321	6.30303	1.86234	0.0637823	0.617402	1.8537
RNAseq	Whole Blood	Day 1	gene4610 (MYCL)	0.115536	5.33044	1.8622	0.0638284	0.617402	1.85338
RNAseq	Whole Blood	Day 1	gene5371 (PML)	-0.147472	6.95854	-1.86153	0.0638955	0.617402	-1.85291
RNAseq	Whole Blood	Day 1	gene25845 (PP7080)	0.129982	3.25164	1.86124	0.0639464	0.617402	1.85255
RNAseq	Whole Blood	Day 1	gene10847 (SRCAP)	-0.0640254	8.69261	-1.86093	0.0639776	0.617402	-1.85234
RNAseq	Whole Blood	Day 7	gene7090 (TLE3)	-0.0923621	8.9301	-1.97712	0.0491801	0.617841	-1.96703
RNAseq	Whole Blood	Day 7	gene142891 (SAMD8)	-0.0750891	5.5617	-1.97624	0.0492804	0.617841	-1.96616
RNAseq	Whole Blood	Day 7	gene28779 (IGLV5-52)	0.22883	1.94774	1.97583	0.0493281	0.617841	1.96574
RNAseq	Whole Blood	Day 7	gene6218 (RPS17)	0.0960351	9.33433	1.97562	0.0493434	0.617841	1.96561
RNAseq	Whole Blood	Day 1	gene6720 (SREBF1)	-0.0971409	6.36308	-1.86007	0.0641101	0.618085	-1.85141
RNAseq	Whole Blood	Day 1	gene686 (BTD)	0.0992947	3.92085	1.85948	0.0641752	0.618118	1.85096
RNAseq	Whole Blood	Day 7	gene388341 (LRRC75A)	-0.217427	3.44167	-1.97286	0.049667	0.618136	-1.96282
RNAseq	Whole Blood	Day 7	gene7204 (TRIO)	0.105251	5.88894	1.97215	0.0497536	0.618136	1.96208
RNAseq	Whole Blood	Day 7	gene102723824 (EML4-AS1)	-0.405869	-0.394131	-1.97222	0.049758	0.618136	-1.96204
RNAseq	Whole Blood	Day 7	gene56658 (TRIM39)	-0.128055	3.31329	-1.97201	0.0497591	0.618136	-1.96203
RNAseq	Whole Blood	Day 7	gene51338 (MS4A4A)	0.286264	1.71496	1.97193	0.04978	0.618136	1.96185
RNAseq	Whole Blood	Day 7	gene506 (ATP5F1B)	0.0650978	8.2068	1.97185	0.0497906	0.618136	1.96176
RNAseq	Whole Blood	Day 7	gene2850 (GPR27)	-0.210146	3.87697	-1.97146	0.0498266	0.618136	-1.96145
RNAseq	Whole Blood	Day 7	gene4126 (MANBA)	0.0683489	6.53944	1.96918	0.0500943	0.618136	1.95916
RNAseq	Whole Blood	Day 7	gene117584 (RFFL)	-0.0674414	7.03649	-1.96912	0.0500997	0.618136	-1.95911
RNAseq	Whole Blood	Day 7	gene8876 (VNN1)	0.175463	4.56881	1.9691	0.0501041	0.618136	1.95907
RNAseq	Whole Blood	Day 7	gene6774 (STAT3)	-0.0584372	8.96697	-1.96897	0.050117	0.618136	-1.95896
RNAseq	Whole Blood	Day 7	gene283970 (PDXDC2P-NPIPB14P)	0.122241	4.46058	1.96881	0.0501354	0.618136	1.95881
RNAseq	Whole Blood	Day 7	gene5162 (PDHB)	0.0745214	5.4366	1.96847	0.0501691	0.618136	1.95852
RNAseq	Whole Blood	Day 1	gene6123 (RPL3L)	-0.724708	-2.26314	-1.85858	0.0643122	0.618624	-1.85001
RNAseq	Whole Blood	Day 1	gene1138 (CHRNA5)	0.600613	-1.54593	1.85839	0.0643513	0.618624	1.84974
RNAseq	Whole Blood	Day 1	gene9144 (SYNGR2)	0.0644267	7.20042	1.85748	0.0644799	0.618782	1.84885
RNAseq	Whole Blood	Day 1	gene100996273 (NA)	-0.273077	3.61908	-1.85694	0.0645714	0.618782	-1.84821
RNAseq	Whole Blood	Day 1	gene2098 (ESD)	0.0884841	5.00086	1.85675	0.0645777	0.618782	1.84817
RNAseq	Whole Blood	Day 1	gene8506 (CNTNAP1)	-0.169399	2.81085	-1.85651	0.0646148	0.618782	-1.84791
RNAseq	Whole Blood	Day 1	gene25994 (HIGD1A)	0.0913705	4.84566	1.8559	0.0647003	0.618815	1.84732
RNAseq	Whole Blood	Day 1	gene285965 (EPHA1-AS1)	-0.196046	1.84356	-1.85569	0.0647417	0.618815	-1.84704
RNAseq	Whole Blood	Day 7	gene340120 (ANKRD34B)	0.336153	0.649039	1.96706	0.0503701	0.619119	1.95681
RNAseq	Whole Blood	Day 7	gene10873 (ME3)	0.311266	0.737806	1.9668	0.0503725	0.619119	1.95679
RNAseq	Whole Blood	Day 7	gene100996928 (FMC1-LUC7L2)	0.0582398	6.62645	1.96597	0.0504606	0.619441	1.95604
RNAseq	Whole Blood	Day 1	gene4300 (MLLT3)	0.096382	4.48536	1.85314	0.0650916	0.619912	1.84463
RNAseq	Whole Blood	Day 1	gene5928 (RBBP4)	0.0537806	7.21359	1.85321	0.0650965	0.619912	1.84459
RNAseq	Whole Blood	Day 1	gene406975 (MIR198)	0.627009	-1.74774	1.85285	0.0651389	0.619912	1.8443
RNAseq	Whole Blood	Day 1	gene58528 (RRAGD)	0.110388	4.70983	1.85217	0.0652277	0.619912	1.84369
RNAseq	Whole Blood	Day 1	gene27430 (MAT2B)	0.0739624	6.98872	1.85218	0.0652295	0.619912	1.84368
RNAseq	Whole Blood	Day 1	gene6613 (SUMO2)	0.0544136	7.07677	1.85214	0.0652311	0.619912	1.84367
RNAseq	Whole Blood	Day 1	gene4697 (NDUFA4)	0.103637	5.04133	1.85132	0.0653437	0.619912	1.8429
RNAseq	Whole Blood	Day 1	gene5934 (RBL2)	0.0569326	8.46786	1.85141	0.0653516	0.619912	1.84285
RNAseq	Whole Blood	Day 7	gene55486 (PARL)	0.0990535	4.85855	1.96428	0.0506595	0.62038	1.95435
RNAseq	Whole Blood	Day 7	gene2859 (GPR35)	0.136804	3.69434	1.96385	0.0507236	0.62038	1.95381
RNAseq	Whole Blood	Day 7	gene80727 (TTYH3)	0.11897	7.59212	1.96382	0.0507309	0.62038	1.95375
RNAseq	Whole Blood	Day 7	gene10253 (SPRY2)	-0.283464	0.94888	-1.96304	0.0508157	0.62038	-1.95303
RNAseq	Whole Blood	Day 7	gene283991 (UBALD2)	-0.110054	7.7058	-1.96258	0.0508528	0.62038	-1.95272
RNAseq	Whole Blood	Day 7	gene91860 (CALML4)	0.105025	4.59466	1.9622	0.0509087	0.62038	1.95225
RNAseq	Whole Blood	Day 1	gene202134 (FAM153B)	-0.219642	1.71821	-1.85003	0.065563	0.620518	-1.8414
RNAseq	Whole Blood	Day 1	gene57497 (LRFN2)	0.547558	-0.796259	1.84945	0.0656334	0.620518	1.84092
RNAseq	Whole Blood	Day 1	gene28660 (TRAV23DV6)	-0.175287	2.06492	-1.8496	0.0656628	0.620518	-1.84072
RNAseq	Whole Blood	Day 1	gene10013 (HDAC6)	-0.0626322	5.90047	-1.84859	0.0657622	0.620518	-1.84004
RNAseq	Whole Blood	Day 1	gene10959 (TMED2)	0.0618476	6.8755	1.84853	0.0657632	0.620518	1.84003
RNAseq	Whole Blood	Day 1	gene57126 (CD177)	0.285077	1.60019	1.84818	0.0658254	0.620518	1.83961
RNAseq	Whole Blood	Day 1	gene8972 (MGAM)	0.13393	8.31426	1.84794	0.0658491	0.620518	1.83945
RNAseq	Whole Blood	Day 1	gene54884 (RETSAT)	0.0749557	4.95826	1.84758	0.0659121	0.620528	1.83902
RNAseq	Whole Blood	Day 1	gene55146 (ZDHHC4)	0.108311	3.85766	1.84681	0.0660043	0.620544	1.83839
RNAseq	Whole Blood	Day 1	gene84750 (FUT10)	0.179066	1.86461	1.84662	0.066042	0.620544	1.83814
RNAseq	Whole Blood	Day 1	gene25915 (NDUFAF3)	0.0790145	5.30729	1.84621	0.0660996	0.620544	1.83775
RNAseq	Whole Blood	Day 7	gene57617 (VPS18)	0.0653508	5.86856	1.96072	0.0510725	0.62084	1.95087
RNAseq	Whole Blood	Day 7	gene540 (ATP7B)	-0.227859	1.55764	-1.96037	0.0511118	0.62084	-1.95054
RNAseq	Whole Blood	Day 7	gene51522 (TMEM14C)	0.116787	4.38063	1.95894	0.0512844	0.62084	1.94909
RNAseq	Whole Blood	Day 7	gene694 (BTG1)	-0.0888548	9.2735	-1.95853	0.0513318	0.62084	-1.9487
RNAseq	Whole Blood	Day 7	gene57210 (SLC45A4)	-0.0858372	7.29596	-1.95855	0.0513368	0.62084	-1.94865
RNAseq	Whole Blood	Day 7	gene56342 (PPAN)	0.0861277	5.15755	1.95786	0.0514067	0.62084	1.94807
RNAseq	Whole Blood	Day 7	gene123041 (SLC24A4)	0.137468	6.33705	1.95716	0.0515016	0.62084	1.94728
RNAseq	Whole Blood	Day 7	gene100507507 (LOC100507507)	0.13694	3.35751	1.957	0.051537	0.62084	1.94698
RNAseq	Whole Blood	Day 7	gene10765 (KDM5B)	-0.0738409	5.90262	-1.95663	0.0515471	0.62084	-1.9469
RNAseq	Whole Blood	Day 7	gene23566 (LPAR3)	-0.534932	-1.18785	-1.95654	0.0515662	0.62084	-1.94674
RNAseq	Whole Blood	Day 7	gene1476 (CSTB)	0.0679052	6.4201	1.95598	0.0516427	0.621015	1.9461
RNAseq	Whole Blood	Day 1	gene6294 (SAFB)	-0.0568311	7.6962	-1.84516	0.0662725	0.621584	-1.83658
RNAseq	Whole Blood	Day 7	gene673 (BRAF)	-0.0744721	5.86207	-1.95401	0.0518876	0.621736	-1.94406
RNAseq	Whole Blood	Day 7	gene2534 (FYN)	0.0543937	8.1323	1.95351	0.0519276	0.621736	1.94373
RNAseq	Whole Blood	Day 7	gene10525 (HYOU1)	0.0806225	6.95413	1.95295	0.0519902	0.621736	1.94321
RNAseq	Whole Blood	Day 7	gene1026 (CDKN1A)	0.148535	5.00435	1.9529	0.0520177	0.621736	1.94299
RNAseq	Whole Blood	Day 7	gene84288 (EFCAB2)	0.221988	2.26554	1.95143	0.0521711	0.621736	1.94172
RNAseq	Whole Blood	Day 7	gene320 (APBA1)	0.421947	-0.651186	1.94967	0.0523823	0.621736	1.93998
RNAseq	Whole Blood	Day 7	gene51639 (SF3B6)	0.0777679	5.28911	1.94927	0.0524267	0.621736	1.93961
RNAseq	Whole Blood	Day 7	gene55614 (KIF16B)	0.123893	3.92551	1.94923	0.0524466	0.621736	1.93945
RNAseq	Whole Blood	Day 7	gene1465 (CSRP1)	0.0831986	5.51887	1.94916	0.0524674	0.621736	1.93928
RNAseq	Whole Blood	Day 7	gene6464 (SHC1)	0.0536476	6.56732	1.94796	0.0525912	0.621736	1.93826
RNAseq	Whole Blood	Day 7	gene23111 (SPART)	0.0833611	5.45928	1.94786	0.0526046	0.621736	1.93815
RNAseq	Whole Blood	Day 7	gene104326191 (NA)	-0.331187	0.203659	-1.94738	0.0526489	0.621736	-1.93779
RNAseq	Whole Blood	Day 7	gene55092 (TMEM51)	0.357	0.907135	1.94729	0.052679	0.621736	1.93754
RNAseq	Whole Blood	Day 7	gene5334 (PLCL1)	0.142819	3.70273	1.94651	0.0527735	0.621736	1.93677
RNAseq	Whole Blood	Day 7	gene5496 (PPM1G)	0.0589999	6.7688	1.94633	0.052792	0.621736	1.93662
RNAseq	Whole Blood	Day 7	gene5739 (PTGIR)	0.133114	4.33187	1.94638	0.0527992	0.621736	1.93656
RNAseq	Whole Blood	Day 7	gene6146 (RPL22)	0.0897348	8.55401	1.94579	0.0528524	0.621736	1.93613
RNAseq	Whole Blood	Day 7	gene3384 (ICAM2)	0.078799	6.09659	1.94517	0.0529374	0.621736	1.93543
RNAseq	Whole Blood	Day 7	gene6124 (RPL4)	0.0833785	10.7097	1.94391	0.0530761	0.621736	1.9343
RNAseq	Whole Blood	Day 7	gene441951 (ZFAS1)	0.0907928	6.07441	1.94392	0.0530805	0.621736	1.93427
RNAseq	Whole Blood	Day 7	gene23504 (RIMBP2)	-0.498474	-3.11468	-1.9439	0.0530844	0.621736	-1.93423
RNAseq	Whole Blood	Day 7	gene3386 (ICAM4)	0.218412	2.39542	1.94372	0.0531219	0.621736	1.93393
RNAseq	Whole Blood	Day 7	gene6303 (SAT1)	0.0822828	8.63292	1.94318	0.0531669	0.621736	1.93356
RNAseq	Whole Blood	Day 7	gene388588 (SMIM1)	-0.26999	2.57515	-1.94303	0.0531924	0.621736	-1.93336
RNAseq	Whole Blood	Day 1	gene29802 (VPREB3)	-0.188512	2.52017	-1.8438	0.0664613	0.621861	-1.8353
RNAseq	Whole Blood	Day 1	gene1491 (CTH)	-0.348256	-0.0914496	-1.84339	0.0665212	0.621861	-1.8349
RNAseq	Whole Blood	Day 1	gene6461 (SHB)	0.318477	0.602293	1.84264	0.0666079	0.621861	1.83431
RNAseq	Whole Blood	Day 1	gene100272147 (CMC4)	0.150976	2.85413	1.84259	0.0666095	0.621861	1.8343
RNAseq	Whole Blood	Day 1	gene55752 (SEPTIN11)	0.0903379	5.08094	1.84288	0.0666124	0.621861	1.83428
RNAseq	Whole Blood	Day 1	gene645432 (ARRDC5)	-0.121325	4.45589	-1.84218	0.0666968	0.622069	-1.83371
RNAseq	Whole Blood	Day 7	gene29110 (TBK1)	0.0845646	5.31484	1.94204	0.0533057	0.622335	1.93244
RNAseq	Whole Blood	Day 1	gene162427 (RETREG3)	0.051369	6.62374	1.84103	0.0668546	0.62245	1.83265
RNAseq	Whole Blood	Day 1	gene4061 (LY6E)	-0.181588	5.8402	-1.84085	0.0668816	0.62245	-1.83247
RNAseq	Whole Blood	Day 1	gene566 (AZU1)	-0.400194	0.948939	-1.8406	0.0669241	0.62245	-1.83218
RNAseq	Whole Blood	Day 7	gene81609 (SNX27)	0.0735239	7.20695	1.94135	0.0533936	0.622461	1.93172
RNAseq	Whole Blood	Day 7	gene285190 (RGPD4)	0.247325	1.57301	1.93964	0.0536202	0.622461	1.92989
RNAseq	Whole Blood	Day 7	gene3399 (ID3)	-0.1533	3.94266	-1.93922	0.0536506	0.622461	-1.92965
RNAseq	Whole Blood	Day 7	gene80019 (UBTD1)	-0.143189	3.87172	-1.93884	0.0537024	0.622461	-1.92923
RNAseq	Whole Blood	Day 7	gene65005 (MRPL9)	0.0805506	4.99367	1.93873	0.0537067	0.622461	1.92919
RNAseq	Whole Blood	Day 7	gene6607 (SMN2)	0.404118	-0.612912	1.93883	0.0537396	0.622461	1.92893
RNAseq	Whole Blood	Day 7	gene3118 (HLA-DQA2)	0.319544	0.668101	1.93824	0.0537736	0.622461	1.92866
RNAseq	Whole Blood	Day 7	gene23380 (SRGAP2)	0.109144	6.11697	1.93708	0.0539197	0.622461	1.92748
RNAseq	Whole Blood	Day 7	gene11224 (RPL35)	0.119636	7.74041	1.93654	0.053994	0.622461	1.92688
RNAseq	Whole Blood	Day 7	gene245812 (CNPY4)	0.11792	3.7929	1.9362	0.054017	0.622461	1.9267
RNAseq	Whole Blood	Day 7	gene246329 (STAC3)	0.139679	3.78649	1.93599	0.0540585	0.622461	1.92637
RNAseq	Whole Blood	Day 7	gene8711 (TNK1)	-0.22086	1.72598	-1.93592	0.0540622	0.622461	-1.92634
RNAseq	Whole Blood	Day 1	gene51643 (TMBIM4)	0.0819165	6.39787	1.83993	0.067017	0.622736	1.83156
RNAseq	Whole Blood	Day 1	gene3560 (IL2RB)	0.134453	8.17171	1.83961	0.0670891	0.622828	1.83108
RNAseq	Whole Blood	Day 7	gene80724 (ACAD10)	0.0834938	5.07413	1.93433	0.0542497	0.623246	1.92484
RNAseq	Whole Blood	Day 7	gene1788 (DNMT3A)	-0.0649356	6.18031	-1.93412	0.0542804	0.623246	-1.92459
RNAseq	Whole Blood	Day 7	gene7837 (PXDN)	-0.38468	-0.559423	-1.93391	0.0543171	0.623246	-1.9243
RNAseq	Whole Blood	Day 1	gene8667 (EIF3H)	0.0601388	7.8589	1.83736	0.0673952	0.62403	1.82903
RNAseq	Whole Blood	Day 1	gene647979 (NORAD)	0.0619519	8.22342	1.83614	0.0676169	0.62403	1.82755
RNAseq	Whole Blood	Day 1	gene2589 (GALNT1)	0.0666149	5.9588	1.83593	0.067623	0.62403	1.82751
RNAseq	Whole Blood	Day 1	gene3081 (HGD)	0.206273	1.89858	1.83567	0.0676555	0.62403	1.82729
RNAseq	Whole Blood	Day 1	gene4836 (NMT1)	-0.0508287	6.97747	-1.83552	0.0676828	0.62403	-1.82711
RNAseq	Whole Blood	Day 1	gene3702 (ITK)	0.0707326	7.45374	1.83542	0.0676874	0.62403	1.82708
RNAseq	Whole Blood	Day 1	gene503538 (A1BG-AS1)	-0.140681	2.67606	-1.83523	0.0677129	0.62403	-1.82691
RNAseq	Whole Blood	Day 1	gene3797 (KIF3C)	0.130068	4.16322	1.83467	0.0677989	0.62403	1.82634
RNAseq	Whole Blood	Day 1	gene113201 (CASC4)	0.0599224	6.49495	1.83458	0.0678193	0.62403	1.82621
RNAseq	Whole Blood	Day 1	gene200420 (ALMS1P1)	-0.52835	-1.40027	-1.8341	0.0678415	0.62403	-1.82606
RNAseq	Whole Blood	Day 1	gene9540 (TP53I3)	0.159069	2.48636	1.83343	0.0679849	0.624775	1.82511
RNAseq	Whole Blood	Day 7	gene22797 (TFEC)	0.190718	4.11342	1.93102	0.0546516	0.624906	1.92164
RNAseq	Whole Blood	Day 7	gene139324 (HDX)	0.324522	0.583407	1.93074	0.0547072	0.624906	1.92119
RNAseq	Whole Blood	Day 7	gene5880 (RAC2)	-0.0422197	9.96223	-1.93069	0.054712	0.624906	-1.92116
RNAseq	Whole Blood	Day 7	gene79626 (TNFAIP8L2)	0.0572576	6.51145	1.92999	0.0548045	0.624906	1.92042
RNAseq	Whole Blood	Day 7	gene84243 (ZDHHC18)	-0.0601292	8.9687	-1.92686	0.0551848	0.624906	-1.91742
RNAseq	Whole Blood	Day 7	gene1123 (CHN1)	0.232097	0.72134	1.92593	0.0553074	0.624906	1.91645
RNAseq	Whole Blood	Day 7	gene5338 (PLD2)	0.105879	4.92559	1.9256	0.0553467	0.624906	1.91614
RNAseq	Whole Blood	Day 7	gene22950 (SLC4A1AP)	0.0647367	5.38155	1.92465	0.0554673	0.624906	1.9152
RNAseq	Whole Blood	Day 7	gene84246 (MED10)	0.0937661	4.36473	1.92455	0.0554794	0.624906	1.9151
RNAseq	Whole Blood	Day 7	gene6749 (SSRP1)	0.0626744	6.70171	1.92421	0.0555074	0.624906	1.91488
RNAseq	Whole Blood	Day 7	gene126014 (OSCAR)	0.109795	4.64122	1.92392	0.0555647	0.624906	1.91443
RNAseq	Whole Blood	Day 7	gene283358 (B4GALNT3)	-0.218077	1.28498	-1.92386	0.0555704	0.624906	-1.91439
RNAseq	Whole Blood	Day 7	gene3494 (IGHA2)	0.465324	4.04536	1.92377	0.0555939	0.624906	1.91421
RNAseq	Whole Blood	Day 7	gene3091 (HIF1A)	-0.0973679	7.45908	-1.92333	0.0556263	0.624906	-1.91395
RNAseq	Whole Blood	Day 7	gene80145 (THOC7)	0.109626	4.62418	1.92326	0.0556362	0.624906	1.91387
RNAseq	Whole Blood	Day 7	gene1462 (VCAN)	0.170959	10.1761	1.92244	0.0557456	0.624906	1.91302
RNAseq	Whole Blood	Day 7	gene23189 (KANK1)	0.14431	3.09076	1.92236	0.0557574	0.624906	1.91293
RNAseq	Whole Blood	Day 7	gene199786 (NIBAN3)	-0.135725	5.82971	-1.9223	0.0557656	0.624906	-1.91286
RNAseq	Whole Blood	Day 7	gene5266 (PI3)	-0.275444	5.52418	-1.92234	0.0557718	0.624906	-1.91281
RNAseq	Whole Blood	Day 7	gene101730217 (SPECC1L-ADORA2A)	-0.0683943	6.50036	-1.92161	0.05584	0.624906	-1.91228
RNAseq	Whole Blood	Day 7	gene9416 (DDX23)	0.0473488	7.37609	1.92164	0.0558722	0.624906	1.91203
RNAseq	Whole Blood	Day 7	gene408 (ARRB1)	0.0691964	7.83362	1.92145	0.0558818	0.624906	1.91196
RNAseq	Whole Blood	Day 7	gene64779 (MTHFSD)	0.0926685	4.26171	1.9212	0.0558965	0.624906	1.91184
RNAseq	Whole Blood	Day 7	gene124583 (CANT1)	-0.0537032	7.25994	-1.92033	0.0560154	0.625536	-1.91092
RNAseq	Whole Blood	Day 1	gene200316 (APOBEC3F)	-0.10398	4.93168	-1.83195	0.068205	0.626223	-1.82365
RNAseq	Whole Blood	Day 7	gene27141 (CIDEB)	0.0989691	6.21374	1.91885	0.056201	0.62691	1.90947
RNAseq	Whole Blood	Day 1	gene51477 (ISYNA1)	-0.127608	3.96786	-1.83016	0.0684665	0.627034	-1.82192
RNAseq	Whole Blood	Day 1	gene8880 (FUBP1)	-0.0582172	6.79538	-1.83007	0.0684667	0.627034	-1.82192
RNAseq	Whole Blood	Day 1	gene8784 (TNFRSF18)	0.169508	2.6378	1.83017	0.0684811	0.627034	1.82183
RNAseq	Whole Blood	Day 7	gene4481 (MSR1)	0.329821	1.82388	1.91825	0.0562834	0.627131	1.90883
RNAseq	Whole Blood	Day 1	gene57519 (STARD9)	0.106395	3.97834	1.82932	0.0686023	0.627414	1.82103
RNAseq	Whole Blood	Day 1	gene10778 (ZNF271P)	0.0885041	4.97799	1.82864	0.0686952	0.627414	1.82042
RNAseq	Whole Blood	Day 1	gene200186 (CRTC2)	-0.0589527	7.24634	-1.82837	0.0687454	0.627414	-1.82009
RNAseq	Whole Blood	Day 1	gene3661 (IRF3)	-0.0715635	7.04415	-1.82825	0.0687732	0.627414	-1.81991
RNAseq	Whole Blood	Day 1	gene441733 (PRKXP1)	-0.120243	4.78536	-1.82775	0.0688454	0.627502	-1.81943
RNAseq	Whole Blood	Day 7	gene2201 (FBN2)	0.155986	4.72931	1.91728	0.0564052	0.62779	1.90789
RNAseq	Whole Blood	Day 7	gene55690 (PACS1)	-0.0595867	8.84574	-1.91663	0.0564742	0.627861	-1.90736
RNAseq	Whole Blood	Day 7	gene246243 (RNASEH1)	-0.108513	4.05822	-1.91546	0.0566216	0.628142	-1.90622
RNAseq	Whole Blood	Day 7	gene10623 (POLR3C)	0.07807	5.00449	1.91548	0.056625	0.628142	1.90619
RNAseq	Whole Blood	Day 1	gene221756 (SERPINB9P1)	-0.161578	2.95688	-1.82664	0.0690062	0.628312	-1.81838
RNAseq	Whole Blood	Day 1	gene646762 (LOC646762)	-0.158792	2.06886	-1.82625	0.0690607	0.628312	-1.81802
RNAseq	Whole Blood	Day 1	gene84247 (RTL6)	0.0840724	5.06894	1.82589	0.0691225	0.628312	1.81762
RNAseq	Whole Blood	Day 7	gene81565 (NDEL1)	-0.0680714	7.38509	-1.91383	0.0568372	0.628372	-1.90456
RNAseq	Whole Blood	Day 7	gene6135 (RPL11)	0.0799376	10.3438	1.9135	0.0568818	0.628372	1.90422
RNAseq	Whole Blood	Day 7	gene23568 (ARL2BP)	0.0746696	5.57433	1.91325	0.0569072	0.628372	1.90402
RNAseq	Whole Blood	Day 7	gene6509 (SLC1A4)	0.155283	3.87406	1.91246	0.0570084	0.628372	1.90325
RNAseq	Whole Blood	Day 7	gene284759 (SIRPB2)	0.0721797	7.54423	1.91145	0.0571513	0.628372	1.90215
RNAseq	Whole Blood	Day 7	gene826 (CAPNS1)	0.0749034	8.14839	1.91138	0.0571677	0.628372	1.90203
RNAseq	Whole Blood	Day 7	gene23170 (TTLL12)	0.0731316	5.43454	1.91091	0.057217	0.628372	1.90165
RNAseq	Whole Blood	Day 7	gene22948 (CCT5)	0.0662862	7.12465	1.91088	0.0572203	0.628372	1.90162
RNAseq	Whole Blood	Day 7	gene401562 (LCNL1)	0.513047	-0.538112	1.91065	0.0572493	0.628372	1.9014
RNAseq	Whole Blood	Day 7	gene23205 (ACSBG1)	-0.370196	-0.00494514	-1.91052	0.057273	0.628372	-1.90122
RNAseq	Whole Blood	Day 1	gene11083 (DIDO1)	-0.0570458	7.44739	-1.82435	0.0693444	0.628443	-1.81617
RNAseq	Whole Blood	Day 1	gene8507 (ENC1)	0.148339	4.32618	1.82392	0.0694193	0.628443	1.81568
RNAseq	Whole Blood	Day 1	gene53831 (GPR84)	-0.246855	1.23269	-1.82379	0.0694373	0.628443	-1.81556
RNAseq	Whole Blood	Day 1	gene7029 (TFDP2)	0.0942708	5.40295	1.82291	0.0695719	0.628443	1.81469
RNAseq	Whole Blood	Day 1	gene9909 (DENND4B)	-0.0553018	8.20831	-1.82279	0.0695883	0.628443	-1.81458
RNAseq	Whole Blood	Day 1	gene1027 (CDKN1B)	0.0637793	7.42061	1.82273	0.0695942	0.628443	1.81454
RNAseq	Whole Blood	Day 1	gene100507218 (RNF157-AS1)	0.274576	0.660263	1.82256	0.0696242	0.628443	1.81435
RNAseq	Whole Blood	Day 1	gene51506 (UFC1)	0.0686642	6.06789	1.82185	0.0697214	0.628443	1.81372
RNAseq	Whole Blood	Day 1	gene8515 (ITGA10)	-0.218416	1.72971	-1.82113	0.0698218	0.628443	-1.81307
RNAseq	Whole Blood	Day 1	gene8634 (RTCA)	0.0749014	4.84299	1.82097	0.0698376	0.628443	1.81296
RNAseq	Whole Blood	Day 1	gene55260 (TMEM143)	0.145602	2.95428	1.82092	0.0698853	0.628443	1.81265
RNAseq	Whole Blood	Day 1	gene56926 (NCLN)	-0.0629333	6.64898	-1.82076	0.0698897	0.628443	-1.81262
RNAseq	Whole Blood	Day 1	gene22862 (FNDC3A)	-0.0840581	5.75262	-1.81904	0.0701485	0.630204	-1.81095
RNAseq	Whole Blood	Day 1	gene83695 (RHNO1)	0.0939254	4.11686	1.81693	0.070493	0.632467	1.80873
RNAseq	Whole Blood	Day 1	gene266727 (MDGA1)	-0.146069	2.6768	-1.81676	0.0705266	0.632467	-1.80851
RNAseq	Whole Blood	Day 1	gene57567 (ZNF319)	0.0729452	5.63629	1.81532	0.0707227	0.632982	1.80725
RNAseq	Whole Blood	Day 1	gene100129083 (LOC100129083)	0.267825	1.5649	1.81515	0.0707532	0.632982	1.80706
RNAseq	Whole Blood	Day 1	gene4067 (LYN)	0.0639532	9.56774	1.81479	0.0708461	0.632982	1.80646
RNAseq	Whole Blood	Day 1	gene120224 (TMEM45B)	0.164435	2.92006	1.81425	0.0708995	0.632982	1.80612
RNAseq	Whole Blood	Day 1	gene53346 (TM6SF1)	0.102674	4.78238	1.814	0.0709187	0.632982	1.806
RNAseq	Whole Blood	Day 1	gene689 (BTF3)	0.070524	8.70196	1.81353	0.0710146	0.632982	1.80538
RNAseq	Whole Blood	Day 1	gene3615 (IMPDH2)	0.064755	6.10332	1.81338	0.0710264	0.632982	1.80531
RNAseq	Whole Blood	Day 1	gene117157 (SH2D1B)	0.205094	4.74809	1.81284	0.0711297	0.633317	1.80465
RNAseq	Whole Blood	Day 1	gene89910 (UBE3B)	-0.05961	6.10905	-1.81236	0.0711905	0.633317	-1.80426
RNAseq	Whole Blood	Day 1	gene4831 (NME2)	0.0743087	6.59743	1.81186	0.0712689	0.633452	1.80376
RNAseq	Whole Blood	Day 7	gene10239 (AP3S2)	0.0711219	5.74745	1.90594	0.0578651	0.633755	1.89672
RNAseq	Whole Blood	Day 7	gene347734 (SLC35B2)	0.0848156	4.70212	1.90564	0.0578901	0.633755	1.89653
RNAseq	Whole Blood	Day 7	gene3476 (IGBP1)	0.0624442	6.13095	1.9048	0.0580196	0.63377	1.89555
RNAseq	Whole Blood	Day 7	gene284402 (SCGB2B2)	-0.398744	-0.305804	-1.90458	0.0580508	0.63377	-1.89531
RNAseq	Whole Blood	Day 7	gene10106 (CTDSP2)	-0.0588091	8.93146	-1.90423	0.0580813	0.63377	-1.89508
RNAseq	Whole Blood	Day 1	gene6181 (RPLP2)	0.0755899	10.0689	1.81008	0.0715456	0.633897	1.802
RNAseq	Whole Blood	Day 1	gene57559 (STAMBPL1)	-0.118435	3.58817	-1.81009	0.0715497	0.633897	-1.80197
RNAseq	Whole Blood	Day 1	gene1968 (EIF2S3)	0.0531755	8.13389	1.80929	0.0716628	0.633897	1.80125
RNAseq	Whole Blood	Day 1	gene55621 (TRMT1)	-0.0798068	5.40103	-1.80891	0.0717186	0.633897	-1.8009
RNAseq	Whole Blood	Day 1	gene65005 (MRPL9)	0.0745042	4.99367	1.80869	0.0717511	0.633897	1.80069
RNAseq	Whole Blood	Day 1	gene9618 (TRAF4)	-0.127949	3.59381	-1.80869	0.0717559	0.633897	-1.80066
RNAseq	Whole Blood	Day 1	gene81563 (C1orf21)	0.21643	4.00226	1.80795	0.0718768	0.633897	1.7999
RNAseq	Whole Blood	Day 1	gene9725 (TMEM63A)	-0.0769296	7.61021	-1.80743	0.0719508	0.633897	-1.79943
RNAseq	Whole Blood	Day 1	gene83636 (C19orf12)	-0.0855835	4.78721	-1.80737	0.0719564	0.633897	-1.79939
RNAseq	Whole Blood	Day 1	gene401124 (DTHD1)	0.215611	2.91202	1.80723	0.0719892	0.633897	1.79919
RNAseq	Whole Blood	Day 1	gene54910 (SEMA4C)	0.0992364	5.23507	1.807	0.0720256	0.633897	1.79896
RNAseq	Whole Blood	Day 1	gene64375 (IKZF4)	-0.126751	3.30754	-1.80628	0.0721233	0.633897	-1.79834
RNAseq	Whole Blood	Day 1	gene23658 (LSM5)	0.164337	3.13524	1.8056	0.072236	0.633897	1.79763
RNAseq	Whole Blood	Day 1	gene57460 (PPM1H)	0.177426	2.63086	1.80508	0.0723228	0.633897	1.79708
RNAseq	Whole Blood	Day 1	gene5368 (PNOC)	-0.183399	2.11624	-1.80485	0.0723624	0.633897	-1.79683
RNAseq	Whole Blood	Day 1	gene100379251 (NPPA-AS1)	-0.121168	3.2409	-1.80452	0.0724096	0.633897	-1.79653
RNAseq	Whole Blood	Day 1	gene821 (CANX)	0.058733	8.47355	1.80404	0.0724889	0.633897	1.79604
RNAseq	Whole Blood	Day 1	gene100526664 (LY75-CD302)	0.0728202	8.07371	1.8039	0.0725098	0.633897	1.7959
RNAseq	Whole Blood	Day 1	gene5583 (PRKCH)	0.0713618	7.58584	1.80379	0.0725236	0.633897	1.79582
RNAseq	Whole Blood	Day 1	gene28653 (TRAV29DV5)	-0.190313	2.17382	-1.80126	0.0729211	0.633897	-1.79332
RNAseq	Whole Blood	Day 1	gene28743 (TRAJ12)	-0.31069	0.483287	-1.80115	0.0729224	0.633897	-1.79332
RNAseq	Whole Blood	Day 1	gene101928589 (LOC101928589)	0.0627147	6.56919	1.80104	0.0729668	0.633897	1.79304
RNAseq	Whole Blood	Day 1	gene94234 (FOXQ1)	-0.561126	-3.59503	-1.80055	0.0730193	0.633897	-1.79271
RNAseq	Whole Blood	Day 1	gene1964 (EIF1AX)	0.0829934	5.24762	1.80045	0.0730272	0.633897	1.79266
RNAseq	Whole Blood	Day 1	gene4481 (MSR1)	0.265424	1.82388	1.80023	0.0730965	0.633897	1.79223
RNAseq	Whole Blood	Day 1	gene925 (CD8A)	0.0866583	7.2861	1.80006	0.0731226	0.633897	1.79206
RNAseq	Whole Blood	Day 1	gene5214 (PFKP)	-0.0832791	5.58541	-1.79979	0.0731534	0.633897	-1.79187
RNAseq	Whole Blood	Day 1	gene9895 (TECPR2)	0.0873264	7.41113	1.79922	0.0732461	0.633897	1.79129
RNAseq	Whole Blood	Day 1	gene51676 (ASB2)	0.237278	1.21578	1.79914	0.0732602	0.633897	1.79121
RNAseq	Whole Blood	Day 1	gene1669 (DEFA4)	-0.415749	1.52556	-1.79873	0.0733392	0.633897	-1.79071
RNAseq	Whole Blood	Day 1	gene79132 (DHX58)	-0.132499	4.98735	-1.79846	0.0733704	0.633897	-1.79052
RNAseq	Whole Blood	Day 1	gene9383 (TSIX)	0.311954	-2.17729	1.79761	0.0734222	0.633897	1.7902
RNAseq	Whole Blood	Day 1	gene730102 (CRYZL2P)	0.195569	2.01289	1.7974	0.073558	0.633897	1.78935
RNAseq	Whole Blood	Day 1	gene55351 (STK32B)	0.34183	0.170288	1.79658	0.0736645	0.633897	1.78869
RNAseq	Whole Blood	Day 1	gene100506190 (LINC00963)	0.108424	4.76897	1.79659	0.0736692	0.633897	1.78866
RNAseq	Whole Blood	Day 1	gene6602 (SMARCD1)	-0.0520142	6.13595	-1.79546	0.0738303	0.633897	-1.78766
RNAseq	Whole Blood	Day 1	gene5097 (PCDH1)	0.283837	2.39036	1.79527	0.0738873	0.633897	1.78731
RNAseq	Whole Blood	Day 1	gene7099 (TLR4)	0.073562	7.92428	1.79482	0.0739537	0.633897	1.7869
RNAseq	Whole Blood	Day 1	gene54558 (SPATA6)	0.171571	2.83541	1.79438	0.07402	0.633897	1.78649
RNAseq	Whole Blood	Day 1	gene830 (CAPZA2)	0.0759919	6.73367	1.79365	0.0741466	0.633897	1.78571
RNAseq	Whole Blood	Day 1	gene55812 (SPATA7)	0.276046	0.790555	1.79316	0.0741904	0.633897	1.78544
RNAseq	Whole Blood	Day 1	gene9788 (MTSS1)	0.101939	6.5594	1.79246	0.0743348	0.633897	1.78455
RNAseq	Whole Blood	Day 1	gene9760 (TOX)	0.120936	3.80496	1.79133	0.0745072	0.633897	1.78349
RNAseq	Whole Blood	Day 1	gene2664 (GDI1)	-0.0534515	7.92594	-1.79114	0.0745341	0.633897	-1.78332
RNAseq	Whole Blood	Day 1	gene5836 (PYGL)	0.0896977	8.32037	1.79098	0.0745692	0.633897	1.78311
RNAseq	Whole Blood	Day 1	gene6224 (RPS20)	0.105345	9.43692	1.79093	0.074572	0.633897	1.78309
RNAseq	Whole Blood	Day 1	gene100049587 (SIGLEC14)	-0.09398	5.84558	-1.79084	0.0745975	0.633897	-1.78293
RNAseq	Whole Blood	Day 1	gene23240 (TMEM131L)	-0.0478848	7.49997	-1.79065	0.0746146	0.633897	-1.78283
RNAseq	Whole Blood	Day 1	gene6397 (SEC14L1)	0.0640893	9.70857	1.79025	0.0746918	0.633897	1.78235
RNAseq	Whole Blood	Day 1	gene5738 (PTGFRN)	0.260289	1.52346	1.78981	0.0747815	0.633897	1.7818
RNAseq	Whole Blood	Day 1	gene80325 (ABTB1)	0.0690828	9.27337	1.78963	0.0747835	0.633897	1.78179
RNAseq	Whole Blood	Day 1	gene7096 (TLR1)	0.0678643	6.81397	1.78951	0.0748074	0.633897	1.78164
RNAseq	Whole Blood	Day 1	gene5782 (PTPN12)	0.0724365	7.43211	1.78929	0.0748434	0.633897	1.78142
RNAseq	Whole Blood	Day 1	gene123720 (WHAMM)	-0.069145	5.28791	-1.78877	0.0749163	0.633897	-1.78098
RNAseq	Whole Blood	Day 1	gene267 (AMFR)	0.0596877	6.61734	1.78861	0.074944	0.633897	1.78081
RNAseq	Whole Blood	Day 1	gene165186 (TOGARAM2)	0.200005	2.81243	1.78831	0.0749908	0.633897	1.78052
RNAseq	Whole Blood	Day 1	gene100529239 (RPS10-NUDT3)	0.078399	9.0702	1.78825	0.0750041	0.633897	1.78044
RNAseq	Whole Blood	Day 1	gene375775 (PNPLA7)	0.129903	3.70957	1.78769	0.0751044	0.633897	1.77983
RNAseq	Whole Blood	Day 1	gene64225 (ATL2)	0.094648	4.36614	1.7869	0.0752075	0.633897	1.7792
RNAseq	Whole Blood	Day 1	gene57680 (CHD8)	-0.0520687	7.6628	-1.78665	0.0752365	0.633897	-1.77902
RNAseq	Whole Blood	Day 1	gene90324 (CCDC97)	-0.0507033	6.64431	-1.7864	0.0752995	0.633897	-1.77864
RNAseq	Whole Blood	Day 1	gene9447 (AIM2)	-0.182402	3.81111	-1.78639	0.0753023	0.633897	-1.77862
RNAseq	Whole Blood	Day 1	gene153090 (DAB2IP)	0.314364	0.846203	1.78637	0.0753191	0.633897	1.77852
RNAseq	Whole Blood	Day 1	gene817 (CAMK2D)	-0.106199	5.17363	-1.78591	0.0753891	0.633897	-1.77809
RNAseq	Whole Blood	Day 1	gene101929125 (LINC01730)	0.2508	0.763696	1.78569	0.0754323	0.633897	1.77783
RNAseq	Whole Blood	Day 7	gene5127 (CDK16)	0.0647685	5.81729	1.90362	0.0581586	0.633923	1.8945
RNAseq	Whole Blood	Day 1	gene84727 (SPSB2)	0.112125	3.50609	1.78461	0.0755971	0.634291	1.77682
RNAseq	Whole Blood	Day 1	gene79071 (ELOVL6)	0.193774	2.25455	1.78454	0.0756058	0.634291	1.77677
RNAseq	Whole Blood	Day 1	gene80344 (DCAF11)	-0.0502009	7.18068	-1.78362	0.0757607	0.634704	-1.77583
RNAseq	Whole Blood	Day 1	gene5287 (PIK3C2B)	-0.0945964	5.39747	-1.78269	0.07591	0.634704	-1.77493
RNAseq	Whole Blood	Day 1	gene192286 (HIGD2A)	0.0808728	6.07378	1.78245	0.0759504	0.634704	1.77468
RNAseq	Whole Blood	Day 1	gene404550 (C16orf74)	0.161967	2.73576	1.7823	0.075964	0.634704	1.7746
RNAseq	Whole Blood	Day 1	gene4282 (MIF)	0.0886691	5.49634	1.78185	0.0760475	0.634704	1.77409
RNAseq	Whole Blood	Day 1	gene89790 (SIGLEC10)	0.0973502	7.88258	1.78169	0.0760762	0.634704	1.77392
RNAseq	Whole Blood	Day 1	gene3420 (IDH3B)	-0.0516612	6.32499	-1.78151	0.0761184	0.634704	-1.77367
RNAseq	Whole Blood	Day 1	gene131601 (TPRA1)	0.0839033	4.45601	1.7806	0.0762563	0.634704	1.77283
RNAseq	Whole Blood	Day 1	gene9830 (TRIM14)	-0.0777371	7.12287	-1.78051	0.076259	0.634704	-1.77282
RNAseq	Whole Blood	Day 1	gene80219 (COQ10B)	0.0866253	4.82006	1.78011	0.0763319	0.634704	1.77238
RNAseq	Whole Blood	Day 1	gene54542 (RC3H2)	-0.116471	5.31712	-1.77991	0.0763603	0.634704	-1.77221
RNAseq	Whole Blood	Day 1	gene84668 (FAM126A)	0.0886142	4.38266	1.7791	0.0764928	0.634704	1.77141
RNAseq	Whole Blood	Day 1	gene54682 (MANSC1)	0.135783	5.60554	1.77905	0.0765027	0.634704	1.77135
RNAseq	Whole Blood	Day 1	gene56603 (CYP26B1)	0.253929	-2.67972	1.77885	0.0765421	0.634704	1.77111
RNAseq	Whole Blood	Day 7	gene403341 (ZBTB34)	-0.0790172	6.20974	-1.90227	0.0583327	0.634937	-1.89319
RNAseq	Whole Blood	Day 7	gene100033416 (SNORD116-4)	-0.629688	-1.58583	-1.90179	0.0583919	0.634937	-1.89274
RNAseq	Whole Blood	Day 7	gene51678 (MPP6)	-0.140479	2.78229	-1.90146	0.0584418	0.634937	-1.89237
RNAseq	Whole Blood	Day 1	gene122786 (FRMD6)	-0.394236	-1.004	-1.77756	0.0767234	0.63524	-1.77002
RNAseq	Whole Blood	Day 1	gene25780 (RASGRP3)	-0.131725	3.59929	-1.77742	0.0767795	0.63524	-1.76969
RNAseq	Whole Blood	Day 1	gene11076 (TPPP)	0.20597	2.1482	1.77728	0.076797	0.63524	1.76958
RNAseq	Whole Blood	Day 7	gene4671 (NAIP)	0.184537	3.78437	1.89766	0.0589538	0.635419	1.88854
RNAseq	Whole Blood	Day 7	gene26262 (TSPAN17)	0.0989315	4.8088	1.89748	0.0589701	0.635419	1.88842
RNAseq	Whole Blood	Day 7	gene10184 (LHFPL2)	0.207611	4.39485	1.89675	0.0590594	0.635419	1.88775
RNAseq	Whole Blood	Day 7	gene9899 (SV2B)	-0.811798	-2.89349	-1.8967	0.0590712	0.635419	-1.88766
RNAseq	Whole Blood	Day 7	gene132321 (C4orf33)	0.139658	3.29336	1.8963	0.0591258	0.635419	1.88726
RNAseq	Whole Blood	Day 7	gene79789 (CLMN)	0.131595	4.98211	1.89565	0.0592191	0.635419	1.88656
RNAseq	Whole Blood	Day 7	gene5795 (PTPRJ)	-0.0723065	8.9759	-1.89573	0.0592195	0.635419	-1.88656
RNAseq	Whole Blood	Day 7	gene55379 (LRRC59)	0.0749799	5.83222	1.89543	0.0592499	0.635419	1.88633
RNAseq	Whole Blood	Day 7	gene56993 (TOMM22)	0.0889716	5.66594	1.89495	0.0593087	0.635419	1.8859
RNAseq	Whole Blood	Day 7	gene6612 (SUMO3)	0.0857364	6.0514	1.89469	0.0593513	0.635419	1.88558
RNAseq	Whole Blood	Day 7	gene3094 (HINT1)	0.0791537	6.42256	1.89432	0.0593921	0.635419	1.88528
RNAseq	Whole Blood	Day 7	gene2769 (GNA15)	0.114567	4.92762	1.89315	0.059561	0.635419	1.88403
RNAseq	Whole Blood	Day 7	gene105370943 (LOC105370943)	0.462845	-0.653669	1.89277	0.0596028	0.635419	1.88372
RNAseq	Whole Blood	Day 7	gene3014 (H2AX)	0.133273	4.30976	1.89267	0.0596083	0.635419	1.88368
RNAseq	Whole Blood	Day 7	gene10128 (LRPPRC)	0.0707692	6.43434	1.89128	0.0598013	0.635419	1.88226
RNAseq	Whole Blood	Day 7	gene51031 (GLOD4)	0.0737478	5.5897	1.89034	0.0599136	0.635419	1.88143
RNAseq	Whole Blood	Day 7	gene414152 (C10orf105)	0.143977	4.49277	1.89025	0.059948	0.635419	1.88118
RNAseq	Whole Blood	Day 7	gene8815 (BANF1)	0.0886353	5.75137	1.88998	0.0599692	0.635419	1.88102
RNAseq	Whole Blood	Day 7	gene29916 (SNX11)	0.0839918	5.58189	1.88932	0.0600676	0.635419	1.8803
RNAseq	Whole Blood	Day 7	gene1030 (CDKN2B)	0.223221	2.22383	1.88885	0.060141	0.635419	1.87976
RNAseq	Whole Blood	Day 7	gene55813 (UTP6)	0.0790578	5.65612	1.88865	0.0601448	0.635419	1.87973
RNAseq	Whole Blood	Day 7	gene9168 (TMSB10)	0.0921419	9.93225	1.88758	0.0603142	0.635419	1.87849
RNAseq	Whole Blood	Day 7	gene908 (CCT6A)	0.0702871	6.59519	1.88672	0.0604093	0.635419	1.87779
RNAseq	Whole Blood	Day 7	gene730202 (LOC730202)	-0.65821	-1.92562	-1.8863	0.0604478	0.635419	-1.87751
RNAseq	Whole Blood	Day 7	gene221 (ALDH3B1)	0.101883	6.3196	1.88628	0.060477	0.635419	1.8773
RNAseq	Whole Blood	Day 7	gene5875 (RABGGTA)	0.0813023	4.96212	1.88604	0.0605211	0.635419	1.87698
RNAseq	Whole Blood	Day 7	gene1263 (PLK3)	-0.0993592	5.05535	-1.88428	0.060744	0.635419	-1.87535
RNAseq	Whole Blood	Day 7	gene26017 (FAM32A)	0.0537163	6.7824	1.88434	0.0607461	0.635419	1.87534
RNAseq	Whole Blood	Day 7	gene100616414 (MIR4761)	0.158055	3.30087	1.88419	0.0607654	0.635419	1.8752
RNAseq	Whole Blood	Day 7	gene4670 (HNRNPM)	0.0536992	7.96285	1.88369	0.0608204	0.635419	1.8748
RNAseq	Whole Blood	Day 7	gene1545 (CYP1B1)	0.180516	5.87373	1.88345	0.0608633	0.635419	1.87449
RNAseq	Whole Blood	Day 7	gene51738 (GHRL)	0.164358	3.05401	1.88317	0.0608962	0.635419	1.87425
RNAseq	Whole Blood	Day 7	gene677 (ZFP36L1)	-0.0802837	9.46415	-1.88283	0.0609428	0.635419	-1.87391
RNAseq	Whole Blood	Day 7	gene5829 (PXN)	-0.0483181	9.5571	-1.88251	0.0609824	0.635419	-1.87362
RNAseq	Whole Blood	Day 7	gene57698 (SHTN1)	0.167477	4.85882	1.88169	0.061099	0.635419	1.87278
RNAseq	Whole Blood	Day 7	gene81628 (TSC22D4)	-0.0498884	8.34148	-1.88136	0.0611403	0.635419	-1.87248
RNAseq	Whole Blood	Day 7	gene216 (ALDH1A1)	0.171673	5.08522	1.88108	0.0611813	0.635419	1.87218
RNAseq	Whole Blood	Day 7	gene1043 (CD52)	0.0947298	8.75528	1.88095	0.061203	0.635419	1.87203
RNAseq	Whole Blood	Day 7	gene120224 (TMEM45B)	0.168181	2.92006	1.88088	0.0612121	0.635419	1.87196
RNAseq	Whole Blood	Day 7	gene5441 (POLR2L)	0.0927384	5.38192	1.88076	0.0612312	0.635419	1.87182
RNAseq	Whole Blood	Day 7	gene285456 (RPL34-AS1)	-0.459014	-0.855414	-1.88055	0.0612473	0.635419	-1.87171
RNAseq	Whole Blood	Day 7	gene23200 (ATP11B)	-0.0701526	6.99748	-1.88057	0.0612508	0.635419	-1.87168
RNAseq	Whole Blood	Day 7	gene79595 (SAP130)	-0.0723514	5.96634	-1.87941	0.0613999	0.635419	-1.8706
RNAseq	Whole Blood	Day 7	gene10620 (ARID3B)	-0.0628428	6.27553	-1.87932	0.0614221	0.635419	-1.87044
RNAseq	Whole Blood	Day 7	gene51275 (MAPKAPK5-AS1)	0.102557	4.15215	1.87899	0.0614615	0.635419	1.87016
RNAseq	Whole Blood	Day 7	gene84722 (PSRC1)	0.161319	3.02051	1.87861	0.0615226	0.635419	1.86972
RNAseq	Whole Blood	Day 7	gene933 (CD22)	-0.124794	6.58571	-1.87791	0.0616215	0.635419	-1.86901
RNAseq	Whole Blood	Day 7	gene7984 (ARHGEF5)	-0.172073	1.92137	-1.87684	0.0617713	0.635419	-1.86793
RNAseq	Whole Blood	Day 7	gene439949 (PRKCQ-AS1)	0.105382	4.53428	1.87593	0.0618901	0.635419	1.86708
RNAseq	Whole Blood	Day 7	gene100996455 (LINC02724)	0.237925	1.68408	1.87467	0.0620541	0.635419	1.86591
RNAseq	Whole Blood	Day 7	gene2531 (KDSR)	0.103397	4.54579	1.87473	0.0620657	0.635419	1.86583
RNAseq	Whole Blood	Day 7	gene377007 (KLHL30)	0.617714	-1.93302	1.8743	0.0621275	0.635419	1.86538
RNAseq	Whole Blood	Day 7	gene54887 (UHRF1BP1)	0.101282	4.72226	1.87414	0.0621347	0.635419	1.86533
RNAseq	Whole Blood	Day 7	gene3712 (IVD)	0.0666206	5.73784	1.87347	0.0622295	0.635419	1.86466
RNAseq	Whole Blood	Day 7	gene10825 (NEU3)	0.161333	3.20021	1.87282	0.0623018	0.635419	1.86414
RNAseq	Whole Blood	Day 7	gene23479 (ISCU)	-0.0699237	6.72375	-1.87268	0.0623392	0.635419	-1.86388
RNAseq	Whole Blood	Day 7	gene2585 (GALK2)	0.100297	3.76766	1.87218	0.0623935	0.635419	1.86349
RNAseq	Whole Blood	Day 7	gene51631 (LUC7L2)	0.0521995	6.81124	1.87218	0.0624012	0.635419	1.86343
RNAseq	Whole Blood	Day 7	gene23621 (BACE1)	0.142637	3.08804	1.87236	0.062403	0.635419	1.86342
RNAseq	Whole Blood	Day 7	gene2992 (GYG1)	0.087801	5.36695	1.87204	0.0624245	0.635419	1.86327
RNAseq	Whole Blood	Day 7	gene5932 (RBBP8)	0.141646	3.4832	1.87156	0.0624891	0.635419	1.86281
RNAseq	Whole Blood	Day 7	gene54732 (TMED9)	0.0764912	6.60666	1.87139	0.0625247	0.635419	1.86256
RNAseq	Whole Blood	Day 7	gene23481 (PES1)	0.0794921	5.57315	1.87074	0.0626002	0.635419	1.86202
RNAseq	Whole Blood	Day 7	gene10007 (GNPDA1)	0.0974545	4.62383	1.87071	0.0626097	0.635419	1.86195
RNAseq	Whole Blood	Day 7	gene163259 (DENND2C)	-0.271393	0.753273	-1.86984	0.0627522	0.635419	-1.86094
RNAseq	Whole Blood	Day 7	gene1327 (COX4I1)	0.0642348	8.0041	1.86961	0.0627677	0.635419	1.86083
RNAseq	Whole Blood	Day 7	gene64928 (MRPL14)	0.121172	3.58856	1.86943	0.0627843	0.635419	1.86072
RNAseq	Whole Blood	Day 7	gene9473 (THEMIS2)	0.0606178	8.98378	1.86941	0.0627997	0.635419	1.86061
RNAseq	Whole Blood	Day 7	gene6483 (ST3GAL2)	-0.0765788	7.13945	-1.86854	0.0629281	0.635688	-1.8597
RNAseq	Whole Blood	Day 7	gene150209 (AIFM3)	0.183071	2.58249	1.86722	0.0631221	0.635688	1.85833
RNAseq	Whole Blood	Day 7	gene147015 (DHRS13)	-0.153881	4.9944	-1.8669	0.0631391	0.635688	-1.85821
RNAseq	Whole Blood	Day 7	gene9610 (RIN1)	0.148603	3.82989	1.86677	0.0631824	0.635688	1.85791
RNAseq	Whole Blood	Day 7	gene6556 (SLC11A1)	0.109025	9.08387	1.86647	0.0632045	0.635688	1.85775
RNAseq	Whole Blood	Day 7	gene149951 (COMMD7)	0.0773624	5.2222	1.86605	0.0632674	0.635688	1.85731
RNAseq	Whole Blood	Day 7	gene29058 (TMEM230)	-0.060193	5.89495	-1.86602	0.0632705	0.635688	-1.85729
RNAseq	Whole Blood	Day 1	gene25963 (TMEM87A)	0.0663631	5.42861	1.77592	0.0770105	0.63597	1.7683
RNAseq	Whole Blood	Day 1	gene11176 (BAZ2A)	-0.0674504	8.86727	-1.77555	0.0770779	0.63597	-1.7679
RNAseq	Whole Blood	Day 1	gene6840 (SVIL)	0.0738108	7.67969	1.77469	0.0772213	0.63597	1.76704
RNAseq	Whole Blood	Day 1	gene8773 (SNAP23)	0.0462237	7.29027	1.77465	0.0772331	0.63597	1.76697
RNAseq	Whole Blood	Day 1	gene5256 (PHKA2)	-0.0702107	6.05286	-1.77462	0.0772472	0.63597	-1.76689
RNAseq	Whole Blood	Day 1	gene60672 (MIIP)	-0.0753325	5.31293	-1.77436	0.0772662	0.63597	-1.76677
RNAseq	Whole Blood	Day 1	gene9410 (SNRNP40)	0.0683125	5.33848	1.77365	0.0773763	0.636183	1.76612
RNAseq	Whole Blood	Day 1	gene51592 (TRIM33)	-0.0605661	6.46807	-1.7734	0.0774191	0.636183	-1.76586
RNAseq	Whole Blood	Day 7	gene100289635 (ZNF605)	0.113665	3.77773	1.86501	0.0634091	0.636194	1.85631
RNAseq	Whole Blood	Day 7	gene2308 (FOXO1)	-0.0813103	6.41036	-1.86473	0.0634479	0.636194	-1.85604
RNAseq	Whole Blood	Day 1	gene161742 (SPRED1)	0.212385	2.32357	1.77311	0.0774965	0.636297	1.7654
RNAseq	Whole Blood	Day 1	gene7818 (DAP3)	0.0503921	6.40445	1.77261	0.0775696	0.636337	1.76497
RNAseq	Whole Blood	Day 1	gene28972 (SPCS1)	0.0795079	5.79437	1.77219	0.0776284	0.636337	1.76462
RNAseq	Whole Blood	Day 7	gene8666 (EIF3G)	0.0667172	7.7219	1.86395	0.0635571	0.636651	1.85527
RNAseq	Whole Blood	Day 7	gene9060 (PAPSS2)	0.227887	2.38039	1.86335	0.0636373	0.636818	1.85471
RNAseq	Whole Blood	Day 1	gene8428 (STK24)	0.0418586	7.52749	1.77118	0.0778118	0.637099	1.76353
RNAseq	Whole Blood	Day 1	gene3315 (HSPB1)	-0.11105	5.64336	-1.77097	0.0778485	0.637099	-1.76331
RNAseq	Whole Blood	Day 7	gene10458 (BAIAP2)	0.146384	3.69132	1.86228	0.0638107	0.637916	1.8535
RNAseq	Whole Blood	Day 7	gene23305 (ACSL6)	-0.137014	3.95808	-1.86144	0.063916	0.638331	-1.85277
RNAseq	Whole Blood	Day 1	gene51280 (GOLM1)	-0.123914	4.14191	-1.76968	0.0780641	0.638334	-1.76203
RNAseq	Whole Blood	Day 1	gene654364 (NME1-NME2)	0.0737904	6.716	1.76928	0.0781269	0.638334	1.76166
RNAseq	Whole Blood	Day 1	gene132241 (RPL32P3)	-0.118124	3.86468	-1.76839	0.0782746	0.639014	-1.76079
RNAseq	Whole Blood	Day 1	gene79080 (CCDC86)	-0.106524	3.80552	-1.76775	0.0783704	0.639014	-1.76022
RNAseq	Whole Blood	Day 1	gene10212 (DDX39A)	-0.066085	5.86879	-1.76756	0.0784292	0.639014	-1.75987
RNAseq	Whole Blood	Day 1	gene84443 (FRMPD3)	0.197496	2.37156	1.76729	0.0784654	0.639014	1.75966
RNAseq	Whole Blood	Day 1	gene101928143 (LOC101928143)	0.114482	4.43527	1.76639	0.0786078	0.639513	1.75882
RNAseq	Whole Blood	Day 1	gene1992 (SERPINB1)	0.0640314	7.71697	1.76572	0.0787254	0.639513	1.75813
RNAseq	Whole Blood	Day 1	gene55744 (COA1)	-0.0834849	4.82237	-1.7655	0.0787664	0.639513	-1.75789
RNAseq	Whole Blood	Day 1	gene30848 (CTAG2)	0.274329	-4.18846	1.76536	0.0787844	0.639513	1.75778
RNAseq	Whole Blood	Day 1	gene5732 (PTGER2)	0.0990735	5.14914	1.76507	0.0788458	0.639513	1.75742
RNAseq	Whole Blood	Day 7	gene28972 (SPCS1)	0.0852798	5.79437	1.85996	0.0641136	0.639667	1.85139
RNAseq	Whole Blood	Day 7	gene4691 (NCL)	0.0580181	8.96103	1.85891	0.0642535	0.639873	1.85042
RNAseq	Whole Blood	Day 7	gene1452 (CSNK1A1)	0.052538	6.91559	1.85878	0.0643042	0.639873	1.85007
RNAseq	Whole Blood	Day 7	gene122953 (JDP2)	0.123058	5.78409	1.85813	0.0643857	0.639873	1.8495
RNAseq	Whole Blood	Day 7	gene967 (CD63)	0.0671216	7.47854	1.85813	0.0643898	0.639873	1.84947
RNAseq	Whole Blood	Day 1	gene3955 (LFNG)	0.0760049	7.87153	1.76418	0.078983	0.640107	1.75662
RNAseq	Whole Blood	Day 7	gene3983 (ABLIM1)	-0.0779077	7.62963	-1.85627	0.0646523	0.641097	-1.84765
RNAseq	Whole Blood	Day 7	gene3459 (IFNGR1)	0.0893529	7.81654	1.8555	0.0647582	0.641097	1.84692
RNAseq	Whole Blood	Day 7	gene51274 (KLF3)	-0.064083	7.81298	-1.85519	0.0648133	0.641097	-1.84654
RNAseq	Whole Blood	Day 7	gene56259 (CTNNBL1)	0.0755641	5.66305	1.85456	0.0648892	0.641097	1.84602
RNAseq	Whole Blood	Day 7	gene9761 (MLEC)	0.060461	7.10594	1.85399	0.0649773	0.641097	1.84541
RNAseq	Whole Blood	Day 7	gene55101 (DMAC2)	0.0814108	4.78775	1.85395	0.0649774	0.641097	1.84541
RNAseq	Whole Blood	Day 7	gene124599 (CD300LB)	0.0873705	6.29358	1.85369	0.0650258	0.641097	1.84508
RNAseq	Whole Blood	Day 7	gene54431 (DNAJC10)	0.0749854	6.17419	1.85363	0.0650308	0.641097	1.84505
RNAseq	Whole Blood	Day 7	gene760 (CA2)	0.135291	4.88142	1.85326	0.0650889	0.641097	1.84465
RNAseq	Whole Blood	Day 1	gene79680 (RTL10)	0.0753016	4.78722	1.76299	0.0791785	0.641173	1.75547
RNAseq	Whole Blood	Day 7	gene64342 (HS1BP3)	0.0645541	5.29203	1.8524	0.0652073	0.641632	1.84383
RNAseq	Whole Blood	Day 7	gene23071 (ERP44)	0.0711759	6.4974	1.85174	0.065296	0.641874	1.84323
RNAseq	Whole Blood	Day 1	gene913 (CD1E)	0.285032	0.379457	1.76166	0.0794088	0.642023	1.75413
RNAseq	Whole Blood	Day 1	gene114132 (SIGLEC11)	-0.329911	0.293963	-1.76163	0.0794116	0.642023	-1.75411
RNAseq	Whole Blood	Day 7	gene55967 (NDUFA12)	0.0950226	4.90003	1.85111	0.0653892	0.64216	1.84259
RNAseq	Whole Blood	Day 7	gene3191 (HNRNPL)	0.0423792	7.85696	1.85065	0.0654674	0.642299	1.84205
RNAseq	Whole Blood	Day 1	gene8111 (GPR68)	0.122695	4.00942	1.76096	0.0795292	0.64231	1.75342
RNAseq	Whole Blood	Day 1	gene9985 (REC8)	-0.114394	5.19652	-1.76062	0.0795859	0.64231	-1.75309
RNAseq	Whole Blood	Day 1	gene3178 (HNRNPA1)	0.0608139	9.74559	1.76024	0.0796395	0.64231	1.75278
RNAseq	Whole Blood	Day 7	gene10550 (ARL6IP5)	0.0593	7.49911	1.84916	0.0656742	0.643697	1.84064
RNAseq	Whole Blood	Day 1	gene83992 (CTTNBP2)	0.65884	-1.91382	1.75821	0.0799726	0.643716	1.75085
RNAseq	Whole Blood	Day 1	gene2817 (GPC1)	0.382367	-0.254828	1.7582	0.0799911	0.643716	1.75074
RNAseq	Whole Blood	Day 1	gene6727 (SRP14)	0.052812	7.36648	1.75813	0.0800221	0.643716	1.75056
RNAseq	Whole Blood	Day 1	gene23216 (TBC1D1)	0.0484217	7.37336	1.75746	0.0801277	0.643716	1.74995
RNAseq	Whole Blood	Day 1	gene29125 (C11orf21)	0.0674984	7.01543	1.75744	0.0801351	0.643716	1.7499
RNAseq	Whole Blood	Day 1	gene87769 (GGACT)	0.167145	2.43294	1.75661	0.0802534	0.644149	1.74922
RNAseq	Whole Blood	Day 1	gene4736 (RPL10A)	0.0761752	9.14884	1.75582	0.0803975	0.644647	1.74838
RNAseq	Whole Blood	Day 1	gene9100 (USP10)	0.0643867	7.04899	1.75559	0.0804441	0.644647	1.74812
RNAseq	Whole Blood	Day 1	gene509 (ATP5F1C)	0.0702675	5.90984	1.75506	0.08053	0.644819	1.74762
RNAseq	Whole Blood	Day 1	gene115811 (IQCD)	-0.526698	-1.0383	-1.75464	0.0806414	0.644819	-1.74698
RNAseq	Whole Blood	Day 1	gene79695 (GALNT12)	0.131804	2.87155	1.75421	0.080676	0.644819	1.74678
RNAseq	Whole Blood	Day 1	gene6207 (RPS13)	0.0846106	7.95142	1.75387	0.0807276	0.644819	1.74648
RNAseq	Whole Blood	Day 1	gene168455 (CCDC71L)	0.131194	4.5896	1.75355	0.0807874	0.644819	1.74614
RNAseq	Whole Blood	Day 1	gene6633 (SNRPD2)	0.088144	5.74678	1.75304	0.0808675	0.644944	1.74567
RNAseq	Whole Blood	Day 7	gene813 (CALU)	0.0861723	5.15554	1.8475	0.0659099	0.645155	1.83904
RNAseq	Whole Blood	Day 7	gene54677 (CROT)	0.120697	3.15108	1.84716	0.0659517	0.645155	1.83875
RNAseq	Whole Blood	Day 7	gene54951 (COMMD8)	0.141139	3.47607	1.84632	0.0660741	0.645162	1.83792
RNAseq	Whole Blood	Day 7	gene489 (ATP2A3)	-0.0620994	9.39487	-1.8463	0.0660813	0.645162	-1.83787
RNAseq	Whole Blood	Day 1	gene79005 (SCNM1)	-0.0594742	5.49201	-1.75193	0.0810696	0.645165	-1.74451
RNAseq	Whole Blood	Day 1	gene5573 (PRKAR1A)	0.0535796	8.59909	1.75128	0.0811768	0.645165	1.7439
RNAseq	Whole Blood	Day 1	gene3992 (FADS1)	0.169105	3.82239	1.75117	0.0812199	0.645165	1.74365
RNAseq	Whole Blood	Day 1	gene6146 (RPL22)	0.0799578	8.55401	1.75077	0.0812656	0.645165	1.74339
RNAseq	Whole Blood	Day 1	gene5467 (PPARD)	-0.0654855	6.03514	-1.75021	0.0813663	0.645165	-1.74281
RNAseq	Whole Blood	Day 1	gene400566 (C17orf97)	-0.210493	1.18886	-1.75013	0.0813918	0.645165	-1.74267
RNAseq	Whole Blood	Day 1	gene6038 (RNASE4)	0.183556	2.6872	1.74943	0.0815055	0.645165	1.74202
RNAseq	Whole Blood	Day 1	gene6204 (RPS10)	0.0870059	8.92856	1.74906	0.081566	0.645165	1.74167
RNAseq	Whole Blood	Day 1	gene1606 (DGKA)	-0.0756144	8.03327	-1.74854	0.0816643	0.645165	-1.74111
RNAseq	Whole Blood	Day 1	gene151056 (PLB1)	0.125263	5.49783	1.74851	0.0816687	0.645165	1.74108
RNAseq	Whole Blood	Day 1	gene10397 (NDRG1)	0.0519146	7.23375	1.74834	0.0817018	0.645165	1.7409
RNAseq	Whole Blood	Day 1	gene2150 (F2RL1)	0.097667	5.20878	1.74795	0.0817663	0.645165	1.74053
RNAseq	Whole Blood	Day 1	gene84191 (CIAO2A)	0.0781745	4.84594	1.74786	0.0817685	0.645165	1.74052
RNAseq	Whole Blood	Day 1	gene23074 (UHRF1BP1L)	0.0650013	5.6501	1.74749	0.0818458	0.645165	1.74008
RNAseq	Whole Blood	Day 1	gene941 (CD80)	-0.432014	-0.817592	-1.74689	0.0819119	0.645165	-1.7397
RNAseq	Whole Blood	Day 1	gene81932 (HDHD3)	-0.115924	3.30903	-1.74583	0.0821383	0.645165	-1.73841
RNAseq	Whole Blood	Day 1	gene6188 (RPS3)	0.0778388	10.0599	1.7455	0.0821782	0.645165	1.73819
RNAseq	Whole Blood	Day 1	gene10483 (SEC23B)	0.0518821	6.00941	1.74482	0.0823112	0.645165	1.73743
RNAseq	Whole Blood	Day 1	gene90102 (PHLDB2)	0.173251	2.74413	1.74467	0.0823334	0.645165	1.7373
RNAseq	Whole Blood	Day 1	gene969 (CD69)	0.152467	3.74961	1.74441	0.0823729	0.645165	1.73708
RNAseq	Whole Blood	Day 1	gene29842 (TFCP2L1)	0.304206	0.720342	1.74434	0.0823921	0.645165	1.73697
RNAseq	Whole Blood	Day 1	gene4087 (SMAD2)	0.050928	6.33092	1.74388	0.0824774	0.645165	1.73649
RNAseq	Whole Blood	Day 1	gene11024 (LILRA1)	0.096907	5.79968	1.74361	0.0825308	0.645165	1.73619
RNAseq	Whole Blood	Day 1	gene5511 (PPP1R8)	0.0590929	5.31694	1.74142	0.082892	0.645165	1.73415
RNAseq	Whole Blood	Day 1	gene4302 (MLLT6)	-0.0633338	7.4862	-1.74041	0.0830816	0.645165	-1.73308
RNAseq	Whole Blood	Day 1	gene441108 (IRF1-AS1)	-0.129422	4.27741	-1.74027	0.083098	0.645165	-1.73299
RNAseq	Whole Blood	Day 1	gene388646 (GBP7)	-0.365923	0.102496	-1.7402	0.0831306	0.645165	-1.7328
RNAseq	Whole Blood	Day 1	gene147011 (PROCA1)	-0.139366	2.90546	-1.73976	0.083189	0.645165	-1.73248
RNAseq	Whole Blood	Day 1	gene126259 (TMIGD2)	0.101615	4.07968	1.73977	0.0831977	0.645165	1.73243
RNAseq	Whole Blood	Day 1	gene1270 (CNTF)	-0.3551	-0.361127	-1.73942	0.0832485	0.645165	-1.73214
RNAseq	Whole Blood	Day 1	gene55529 (PIP4P2)	0.0733708	5.50454	1.73935	0.0832624	0.645165	1.73206
RNAseq	Whole Blood	Day 1	gene8877 (SPHK1)	-0.148798	2.85587	-1.73899	0.0833287	0.645165	-1.73169
RNAseq	Whole Blood	Day 1	gene55361 (PI4K2A)	0.0713598	4.79791	1.73889	0.0833457	0.645165	1.7316
RNAseq	Whole Blood	Day 1	gene3587 (IL10RA)	0.068549	8.67244	1.73833	0.0834535	0.645165	1.73099
RNAseq	Whole Blood	Day 1	gene3672 (ITGA1)	-0.178364	1.69521	-1.73811	0.0834811	0.645165	-1.73084
RNAseq	Whole Blood	Day 1	gene79109 (MAPKAP1)	0.0525113	6.09855	1.73783	0.0835115	0.645165	1.73066
RNAseq	Whole Blood	Day 1	gene23345 (SYNE1)	0.0746937	8.36375	1.73789	0.0835283	0.645165	1.73057
RNAseq	Whole Blood	Day 1	gene5330 (PLCB2)	-0.0831994	9.244	-1.73779	0.0835472	0.645165	-1.73046
RNAseq	Whole Blood	Day 1	gene9832 (JAKMIP2)	0.157009	3.04586	1.73742	0.0836112	0.645165	1.73011
RNAseq	Whole Blood	Day 1	gene121355 (GTSF1)	0.217468	0.917525	1.73544	0.0839443	0.645165	1.72824
RNAseq	Whole Blood	Day 1	gene152100 (CMC1)	0.161641	3.05709	1.73524	0.0839847	0.645165	1.72802
RNAseq	Whole Blood	Day 1	gene57091 (CASS4)	0.0994292	6.22013	1.73491	0.0840496	0.645165	1.72766
RNAseq	Whole Blood	Day 1	gene84236 (RHBDD1)	-0.0757553	4.89188	-1.73463	0.0841074	0.645165	-1.72734
RNAseq	Whole Blood	Day 1	gene11261 (CHP1)	0.0548672	6.91012	1.73394	0.084223	0.645165	1.72669
RNAseq	Whole Blood	Day 1	gene158405 (KIAA1958)	-0.155692	2.53382	-1.73368	0.0842454	0.645165	-1.72657
RNAseq	Whole Blood	Day 1	gene2015 (ADGRE1)	0.125549	6.09032	1.73337	0.0843268	0.645165	1.72611
RNAseq	Whole Blood	Day 1	gene2783 (GNB2)	0.053027	8.82612	1.73314	0.0843616	0.645165	1.72592
RNAseq	Whole Blood	Day 1	gene84218 (TBC1D3F)	0.353514	-3.54484	1.73215	0.0845363	0.645165	1.72495
RNAseq	Whole Blood	Day 1	gene729857 (RGPD2)	-0.265054	0.0858714	-1.7316	0.084648	0.645165	-1.72433
RNAseq	Whole Blood	Day 1	gene11043 (MID2)	-0.134239	2.93675	-1.73105	0.0847402	0.645165	-1.72382
RNAseq	Whole Blood	Day 1	gene92370 (PXYLP1)	0.103676	3.86681	1.73104	0.0847441	0.645165	1.7238
RNAseq	Whole Blood	Day 1	gene5450 (POU2AF1)	-0.165618	5.01672	-1.731	0.0847514	0.645165	-1.72376
RNAseq	Whole Blood	Day 1	gene5434 (POLR2E)	0.0510033	6.81216	1.73073	0.0847988	0.645165	1.7235
RNAseq	Whole Blood	Day 1	gene4001 (LMNB1)	-0.0839258	6.77582	-1.7298	0.084959	0.645165	-1.72261
RNAseq	Whole Blood	Day 1	gene23259 (DDHD2)	0.0718151	5.17853	1.72972	0.0849811	0.645165	1.72249
RNAseq	Whole Blood	Day 1	gene136319 (MTPN)	0.0540543	8.10859	1.72943	0.0850644	0.645165	1.72203
RNAseq	Whole Blood	Day 1	gene767558 (LUZP6)	0.0540543	8.10859	1.72943	0.0850644	0.645165	1.72203
RNAseq	Whole Blood	Day 1	gene4824 (NKX3-1)	0.199626	2.40738	1.72912	0.0850895	0.645165	1.72189
RNAseq	Whole Blood	Day 1	gene693220 (MIR635)	0.51635	-1.21107	1.72905	0.085095	0.645165	1.72186
RNAseq	Whole Blood	Day 1	gene28772 (IGLV10-54)	-0.579631	0.369729	-1.72911	0.0851078	0.645165	-1.72179
RNAseq	Whole Blood	Day 1	gene79792 (GSDMD)	-0.0953074	6.3776	-1.72856	0.0851835	0.645165	-1.72137
RNAseq	Whole Blood	Day 1	gene6133 (RPL9)	0.114218	9.03724	1.72795	0.0852889	0.645165	1.72079
RNAseq	Whole Blood	Day 1	gene2149 (F2R)	0.135614	4.96484	1.72778	0.0853223	0.645165	1.72061
RNAseq	Whole Blood	Day 1	gene10919 (EHMT2)	0.0669746	5.79291	1.72751	0.0853537	0.645165	1.72043
RNAseq	Whole Blood	Day 1	gene7525 (YES1)	0.152381	2.84285	1.72722	0.0854165	0.645165	1.72009
RNAseq	Whole Blood	Day 1	gene83700 (JAM3)	-0.122775	3.47033	-1.72728	0.0854183	0.645165	-1.72008
RNAseq	Whole Blood	Day 1	gene3394 (IRF8)	0.0917657	6.8959	1.72707	0.0854573	0.645165	1.71986
RNAseq	Whole Blood	Day 1	gene1375 (CPT1B)	-0.101753	5.75415	-1.72655	0.0855484	0.645165	-1.71936
RNAseq	Whole Blood	Day 1	gene554223 (NA)	-0.30152	-2.29983	-1.72643	0.0855668	0.645165	-1.71926
RNAseq	Whole Blood	Day 1	gene391267 (ANKRD20A11P)	-0.597382	-1.27763	-1.72627	0.0855963	0.645165	-1.7191
RNAseq	Whole Blood	Day 1	gene23411 (SIRT1)	0.0634898	5.23325	1.72593	0.0856527	0.645165	1.71879
RNAseq	Whole Blood	Day 1	gene284759 (SIRPB2)	0.0642745	7.54423	1.72593	0.0856608	0.645165	1.71874
RNAseq	Whole Blood	Day 1	gene1152 (CKB)	0.21659	2.2869	1.72561	0.0857236	0.645165	1.7184
RNAseq	Whole Blood	Day 1	gene25865 (PRKD2)	-0.0602501	8.10356	-1.7255	0.0857321	0.645165	-1.71835
RNAseq	Whole Blood	Day 1	gene9298 (SNORD31)	-0.296553	0.510273	-1.72449	0.0858697	0.645165	-1.7176
RNAseq	Whole Blood	Day 1	gene5723 (PSPH)	0.172833	1.87039	1.72453	0.0858917	0.645165	1.71748
RNAseq	Whole Blood	Day 1	gene23065 (EMC1)	0.0742181	5.37557	1.72453	0.0859063	0.645165	1.7174
RNAseq	Whole Blood	Day 1	gene10916 (MAGED2)	0.0553751	5.75493	1.72424	0.0859652	0.645165	1.71708
RNAseq	Whole Blood	Day 1	gene8879 (SGPL1)	0.0544062	5.98775	1.72394	0.0860138	0.645165	1.71681
RNAseq	Whole Blood	Day 1	gene23117 (NPIPB3)	-0.141519	5.17546	-1.72302	0.086186	0.645165	-1.71587
RNAseq	Whole Blood	Day 1	gene1506 (CTRL)	-0.158481	3.22452	-1.72207	0.0863379	0.645165	-1.71504
RNAseq	Whole Blood	Day 1	gene9768 (PCLAF)	-0.4642	-0.484432	-1.72191	0.0863583	0.645165	-1.71493
RNAseq	Whole Blood	Day 1	gene55022 (PID1)	0.141	4.7064	1.72167	0.0864359	0.645165	1.71451
RNAseq	Whole Blood	Day 1	gene10865 (ARID5A)	0.0637432	6.68882	1.72112	0.0865291	0.645165	1.714
RNAseq	Whole Blood	Day 1	gene6732 (SRPK1)	0.0851282	6.33445	1.72096	0.0865636	0.645165	1.71381
RNAseq	Whole Blood	Day 1	gene6117 (RPA1)	0.0486485	6.75712	1.72084	0.086577	0.645165	1.71374
RNAseq	Whole Blood	Day 1	gene340152 (ZC3H12D)	-0.0954968	5.01613	-1.72032	0.0866717	0.645165	-1.71322
RNAseq	Whole Blood	Day 1	gene83933 (HDAC10)	-0.0787065	6.17242	-1.72022	0.0867013	0.645165	-1.71306
RNAseq	Whole Blood	Day 1	gene9554 (SEC22B)	0.0515405	5.68036	1.71983	0.0867365	0.645165	1.71287
RNAseq	Whole Blood	Day 1	gene23328 (SASH1)	0.183565	3.07193	1.71978	0.0867855	0.645165	1.7126
RNAseq	Whole Blood	Day 1	gene55917 (CTTNBP2NL)	0.197573	2.00691	1.71944	0.0868526	0.645165	1.71224
RNAseq	Whole Blood	Day 1	gene10250 (SRRM1)	-0.0578348	7.24435	-1.71929	0.0868671	0.645165	-1.71216
RNAseq	Whole Blood	Day 1	gene292 (SLC25A5)	0.0709909	7.02765	1.71917	0.086885	0.645165	1.71206
RNAseq	Whole Blood	Day 1	gene5695 (PSMB7)	0.0684418	5.65383	1.71868	0.0869613	0.645248	1.71165
RNAseq	Whole Blood	Day 1	gene3804 (KIR2DL3)	0.40117	-0.00852342	1.71728	0.0872257	0.645248	1.71022
RNAseq	Whole Blood	Day 1	gene10254 (STAM2)	-0.06179	5.09939	-1.71709	0.0872586	0.645248	-1.71004
RNAseq	Whole Blood	Day 1	gene84131 (CEP78)	0.126379	4.4053	1.71653	0.0873607	0.645248	1.70949
RNAseq	Whole Blood	Day 1	gene5291 (PIK3CB)	0.057648	5.71516	1.71651	0.0873775	0.645248	1.7094
RNAseq	Whole Blood	Day 1	gene3611 (ILK)	-0.0491482	7.3188	-1.71629	0.0874112	0.645248	-1.70921
RNAseq	Whole Blood	Day 1	gene4598 (MVK)	0.131628	2.73141	1.71602	0.0874397	0.645248	1.70906
RNAseq	Whole Blood	Day 1	gene83742 (MARVELD1)	0.157217	4.28584	1.71608	0.0874582	0.645248	1.70896
RNAseq	Whole Blood	Day 1	gene3673 (ITGA2)	-0.348061	-0.0197899	-1.71566	0.0875288	0.645248	-1.70858
RNAseq	Whole Blood	Day 1	gene653268 (AGAP7P)	0.13471	3.91346	1.71559	0.0875403	0.645248	1.70852
RNAseq	Whole Blood	Day 1	gene3293 (HSD17B3)	0.366808	-0.0292748	1.71484	0.0876576	0.645637	1.70789
RNAseq	Whole Blood	Day 1	gene84807 (NFKBID)	-0.0877181	4.80399	-1.71387	0.0878532	0.646602	-1.70683
RNAseq	Whole Blood	Day 1	gene80218 (NAA50)	0.0915864	6.30559	1.7131	0.0879773	0.646821	1.70617
RNAseq	Whole Blood	Day 1	gene10213 (PSMD14)	0.0941433	4.07023	1.71273	0.0880446	0.646821	1.7058
RNAseq	Whole Blood	Day 1	gene166012 (CHST13)	0.164172	3.10192	1.71271	0.0880767	0.646821	1.70563
RNAseq	Whole Blood	Day 1	gene283234 (CCDC88B)	-0.072363	9.17917	-1.71162	0.0882843	0.647262	-1.70452
RNAseq	Whole Blood	Day 1	gene340206 (TREML3P)	0.160841	2.55524	1.71107	0.0883746	0.647262	1.70403
RNAseq	Whole Blood	Day 1	gene115362 (GBP5)	-0.287767	8.35753	-1.71102	0.088375	0.647262	-1.70403
RNAseq	Whole Blood	Day 1	gene80174 (DBF4B)	-0.122735	2.94395	-1.71097	0.0883952	0.647262	-1.70392
RNAseq	Whole Blood	Day 1	gene10146 (G3BP1)	0.0561756	7.02623	1.7102	0.0884964	0.647513	1.70338
RNAseq	Whole Blood	Day 1	gene9351 (SLC9A3R2)	-0.198037	1.87428	-1.70986	0.0885914	0.647513	-1.70288
RNAseq	Whole Blood	Day 1	gene54976 (C20orf27)	0.112181	5.47119	1.70933	0.0886929	0.647513	1.70233
RNAseq	Whole Blood	Day 1	gene58477 (SRPRB)	0.0865122	4.79646	1.70852	0.0888206	0.647513	1.70165
RNAseq	Whole Blood	Day 1	gene84002 (B3GNT5)	0.13999	3.51238	1.70836	0.0888563	0.647513	1.70146
RNAseq	Whole Blood	Day 1	gene51157 (ZNF580)	-0.0876884	5.77979	-1.70832	0.0888805	0.647513	-1.70133
RNAseq	Whole Blood	Day 1	gene55601 (DDX60)	-0.163037	5.60963	-1.70827	0.0888819	0.647513	-1.70133
RNAseq	Whole Blood	Day 1	gene93663 (ARHGAP18)	0.0922125	4.46786	1.70752	0.0890446	0.647578	1.70046
RNAseq	Whole Blood	Day 1	gene7321 (UBE2D1)	0.111885	5.6736	1.70682	0.0891591	0.647578	1.69985
RNAseq	Whole Blood	Day 1	gene84287 (ZDHHC16)	-0.083687	4.16226	-1.70655	0.0891929	0.647578	-1.69967
RNAseq	Whole Blood	Day 1	gene51274 (KLF3)	0.0582851	7.81298	1.70665	0.089196	0.647578	1.69965
RNAseq	Whole Blood	Day 1	gene65003 (MRPL11)	0.0935679	4.26932	1.70579	0.0893251	0.647578	1.69897
RNAseq	Whole Blood	Day 1	gene207 (AKT1)	0.043488	8.09607	1.70523	0.0894562	0.647578	1.69827
RNAseq	Whole Blood	Day 1	gene25901 (CCDC28A)	0.0715844	5.22625	1.70509	0.0894808	0.647578	1.69814
RNAseq	Whole Blood	Day 1	gene4572 (TRNQ)	0.239466	2.21458	1.70513	0.089485	0.647578	1.69812
RNAseq	Whole Blood	Day 1	gene10576 (CCT2)	0.0715048	5.89188	1.70455	0.0895575	0.647578	1.69774
RNAseq	Whole Blood	Day 1	gene29985 (SLC39A3)	0.0817939	4.51392	1.70455	0.0895928	0.647578	1.69755
RNAseq	Whole Blood	Day 1	gene10930 (APOBEC2)	-0.667054	-2.28938	-1.70448	0.089602	0.647578	-1.6975
RNAseq	Whole Blood	Day 1	gene9953 (HS3ST3B1)	0.0933567	4.52611	1.70411	0.0896672	0.647582	1.69716
RNAseq	Whole Blood	Day 1	gene440311 (LOC440311)	-0.321643	0.497755	-1.70363	0.0897801	0.647931	-1.69656
RNAseq	Whole Blood	Day 7	gene37 (ACADVL)	0.0901867	7.59138	1.84319	0.0665597	0.647986	1.83464
RNAseq	Whole Blood	Day 7	gene79738 (BBS10)	0.157813	3.20315	1.84315	0.0665783	0.647986	1.83451
RNAseq	Whole Blood	Day 7	gene79607 (FAM118B)	0.126077	3.41539	1.84198	0.0667181	0.647986	1.83357
RNAseq	Whole Blood	Day 7	gene4084 (MXD1)	-0.0753664	9.70374	-1.84084	0.0668899	0.647986	-1.83241
RNAseq	Whole Blood	Day 7	gene27314 (RAB30)	-0.124289	4.11905	-1.84054	0.0669553	0.647986	-1.83197
RNAseq	Whole Blood	Day 7	gene85025 (TMEM60)	0.144706	3.12099	1.83997	0.0670129	0.647986	1.83159
RNAseq	Whole Blood	Day 7	gene4493 (MT1E)	0.315191	0.242012	1.83998	0.0670231	0.647986	1.83152
RNAseq	Whole Blood	Day 7	gene283459 (GATC)	0.0691064	5.23387	1.83979	0.0670378	0.647986	1.83142
RNAseq	Whole Blood	Day 7	gene139886 (SPIN4)	-0.214013	1.92612	-1.8397	0.0670398	0.647986	-1.83141
RNAseq	Whole Blood	Day 7	gene257106 (ARHGAP30)	0.0335638	9.80415	1.83984	0.0670646	0.647986	1.83124
RNAseq	Whole Blood	Day 7	gene23787 (MTCH1)	0.0482236	7.24149	1.83931	0.0671161	0.647986	1.8309
RNAseq	Whole Blood	Day 7	gene80764 (THAP7)	0.0932648	4.37993	1.83866	0.0672089	0.647986	1.83027
RNAseq	Whole Blood	Day 7	gene8828 (NRP2)	0.302022	0.832968	1.83872	0.0672115	0.647986	1.83026
RNAseq	Whole Blood	Day 1	gene3784 (KCNQ1)	0.0722837	5.8182	1.70295	0.0898812	0.648033	1.69602
RNAseq	Whole Blood	Day 1	gene26586 (CKAP2)	0.0964086	4.02001	1.70275	0.0899237	0.648033	1.6958
RNAseq	Whole Blood	Day 1	gene65985 (AACS)	0.0937862	3.91296	1.70223	0.0900094	0.648184	1.69535
RNAseq	Whole Blood	Day 1	gene10964 (IFI44L)	-0.286035	4.72998	-1.70174	0.0901066	0.6482	-1.69484
RNAseq	Whole Blood	Day 1	gene5702 (PSMC3)	0.064064	5.73046	1.70151	0.090141	0.6482	1.69465
RNAseq	Whole Blood	Day 7	gene100533181 (FXYD6-FXYD2)	0.196175	2.08173	1.83799	0.0673151	0.648361	1.82956
RNAseq	Whole Blood	Day 1	gene10457 (GPNMB)	0.381072	-0.503659	1.70086	0.0902598	0.648419	1.69403
RNAseq	Whole Blood	Day 1	gene6252 (RTN1)	0.105339	5.42383	1.70077	0.0903009	0.648419	1.69381
RNAseq	Whole Blood	Day 1	gene1312 (COMT)	0.0856715	5.83086	1.70002	0.0904407	0.648807	1.69308
RNAseq	Whole Blood	Day 1	gene27335 (EIF3K)	0.0595785	7.22928	1.6997	0.0904846	0.648807	1.69285
RNAseq	Whole Blood	Day 7	gene5382 (PMS2P4)	-0.256071	0.916566	-1.83673	0.0674959	0.648981	-1.82836
RNAseq	Whole Blood	Day 7	gene100527960 (MROH7-TTC4)	0.0866463	4.22258	1.8364	0.0675367	0.648981	1.82809
RNAseq	Whole Blood	Day 7	gene51716 (CES1P1)	0.568212	-1.7958	1.83628	0.0675739	0.648981	1.82784
RNAseq	Whole Blood	Day 7	gene706 (TSPO)	0.105632	7.30715	1.83531	0.0677096	0.649369	1.82693
RNAseq	Whole Blood	Day 7	gene667 (DST)	0.134369	4.08471	1.83483	0.0677871	0.649369	1.82642
RNAseq	Whole Blood	Day 7	gene7436 (VLDLR)	-0.271593	1.12363	-1.83467	0.0678087	0.649369	-1.82628
RNAseq	Whole Blood	Day 1	gene388677 (NOTCH2NLA)	0.157564	2.93031	1.69865	0.0906973	0.649868	1.69173
RNAseq	Whole Blood	Day 1	gene6932 (TCF7)	-0.0843936	9.05858	-1.69799	0.090815	0.650047	-1.69111
RNAseq	Whole Blood	Day 1	gene3145 (HMBS)	-0.148839	3.86515	-1.6972	0.0909782	0.650047	-1.69026
RNAseq	Whole Blood	Day 1	gene255394 (TCP11L2)	0.0885204	6.19686	1.69719	0.0909791	0.650047	1.69026
RNAseq	Whole Blood	Day 1	gene387066 (SNHG5)	0.109955	5.08529	1.69688	0.0910322	0.650047	1.68998
RNAseq	Whole Blood	Day 1	gene5920 (PLAAT4)	-0.129219	6.11521	-1.6966	0.0910815	0.650047	-1.68972
RNAseq	Whole Blood	Day 1	gene55847 (CISD1)	0.15125	2.32048	1.69633	0.0911263	0.650047	1.68949
RNAseq	Whole Blood	Day 1	gene10623 (POLR3C)	0.0682792	5.00449	1.69606	0.0911766	0.650047	1.68922
RNAseq	Whole Blood	Day 1	gene5395 (PMS2)	0.0840075	4.08708	1.69535	0.0913112	0.650265	1.68852
RNAseq	Whole Blood	Day 1	gene146198 (ZFP90)	0.0720669	5.20154	1.69525	0.091337	0.650265	1.68839
RNAseq	Whole Blood	Day 1	gene143187 (VTI1A)	-0.0578527	5.79236	-1.69414	0.0915286	0.650735	-1.68739
RNAseq	Whole Blood	Day 1	gene1292 (COL6A2)	0.0871582	5.69756	1.69423	0.091533	0.650735	1.68737
RNAseq	Whole Blood	Day 7	gene8310 (ACOX3)	0.108993	3.94147	1.83308	0.0680179	0.65075	1.82489
RNAseq	Whole Blood	Day 1	gene57545 (CC2D2A)	0.36197	-0.271596	1.69374	0.0916542	0.650847	1.68674
RNAseq	Whole Blood	Day 1	gene28791 (IGLV3-27)	0.53314	-0.36965	1.69287	0.0917852	0.650847	1.68605
RNAseq	Whole Blood	Day 1	gene8644 (AKR1C3)	0.204499	2.93762	1.69286	0.0918035	0.650847	1.68596
RNAseq	Whole Blood	Day 1	gene100996567 (ANTXRLP1)	-0.185918	2.0589	-1.69278	0.0918086	0.650847	-1.68593
RNAseq	Whole Blood	Day 1	gene84166 (NLRC5)	-0.119961	8.60927	-1.69151	0.0920753	0.651202	-1.68455
RNAseq	Whole Blood	Day 1	gene84628 (NTNG2)	-0.106896	5.94707	-1.69102	0.0921424	0.651202	-1.6842
RNAseq	Whole Blood	Day 1	gene28774 (IGLV8-61)	-0.578743	1.40033	-1.69118	0.0921775	0.651202	-1.68402
RNAseq	Whole Blood	Day 1	gene9672 (SDC3)	-0.272984	2.56977	-1.69067	0.0921905	0.651202	-1.68395
RNAseq	Whole Blood	Day 1	gene4238 (MFAP3)	0.0721545	4.8841	1.68975	0.0923811	0.651202	1.68297
RNAseq	Whole Blood	Day 1	gene2908 (NR3C1)	0.049253	7.28096	1.6897	0.0923967	0.651202	1.68289
RNAseq	Whole Blood	Day 1	gene53944 (CSNK1G1)	0.0589821	5.53483	1.6895	0.0924113	0.651202	1.68281
RNAseq	Whole Blood	Day 1	gene54093 (SETD4)	0.10488	3.87946	1.68955	0.0924204	0.651202	1.68277
RNAseq	Whole Blood	Day 1	gene5025 (P2RX4)	-0.0864913	4.98485	-1.68946	0.0924437	0.651202	-1.68265
RNAseq	Whole Blood	Day 7	gene388325 (SCIMP)	0.144481	6.4306	1.83253	0.0681319	0.651219	1.82413
RNAseq	Whole Blood	Day 7	gene5664 (PSEN2)	0.15617	2.80168	1.83102	0.0683357	0.651309	1.82279
RNAseq	Whole Blood	Day 7	gene5708 (PSMD2)	0.0487077	7.121	1.83086	0.0683691	0.651309	1.82257
RNAseq	Whole Blood	Day 7	gene6150 (MRPL23)	0.0947092	4.67733	1.83051	0.0684193	0.651309	1.82224
RNAseq	Whole Blood	Day 7	gene9298 (SNORD31)	-0.315232	0.510273	-1.82912	0.0685847	0.651309	-1.82115
RNAseq	Whole Blood	Day 7	gene9315 (NREP)	0.122439	3.46007	1.82917	0.0686527	0.651309	1.8207
RNAseq	Whole Blood	Day 7	gene8804 (CREG1)	0.1139	6.14147	1.82874	0.0686948	0.651309	1.82042
RNAseq	Whole Blood	Day 7	gene64782 (AEN)	0.0873606	4.36595	1.82857	0.0687027	0.651309	1.82037
RNAseq	Whole Blood	Day 7	gene100526694 (MSANTD3-TMEFF1)	-0.154797	2.63271	-1.82809	0.0687892	0.651309	-1.8198
RNAseq	Whole Blood	Day 7	gene56897 (WRNIP1)	0.0605621	5.88753	1.82784	0.0688237	0.651309	1.81958
RNAseq	Whole Blood	Day 7	gene3643 (INSR)	0.127988	4.54068	1.82719	0.0689229	0.651309	1.81892
RNAseq	Whole Blood	Day 7	gene89122 (TRIM4)	0.0609263	5.66402	1.82685	0.0689726	0.651309	1.8186
RNAseq	Whole Blood	Day 7	gene283131 (NEAT1)	0.107214	9.73001	1.82672	0.0689879	0.651309	1.8185
RNAseq	Whole Blood	Day 7	gene29945 (ANAPC4)	0.106224	4.67251	1.82658	0.0690019	0.651309	1.81841
RNAseq	Whole Blood	Day 7	gene376497 (SLC27A1)	0.0977815	5.12495	1.82639	0.0690516	0.651309	1.81808
RNAseq	Whole Blood	Day 7	gene23534 (TNPO3)	-0.0486568	6.64406	-1.82581	0.0691343	0.651386	-1.81754
RNAseq	Whole Blood	Day 7	gene83440 (ADPGK)	0.061724	6.83328	1.82542	0.0691899	0.651386	1.81718
RNAseq	Whole Blood	Day 1	gene114879 (OSBPL5)	0.107032	6.05097	1.6889	0.0925493	0.651488	1.6821
RNAseq	Whole Blood	Day 1	gene105371397 (NA)	-0.106214	3.96231	-1.68827	0.092671	0.651886	-1.68147
RNAseq	Whole Blood	Day 1	gene85451 (UNK)	-0.0639161	5.79677	-1.68763	0.0927909	0.652271	-1.68086
RNAseq	Whole Blood	Day 1	gene8277 (TKTL1)	0.202655	2.39224	1.6872	0.0928767	0.652274	1.68041
RNAseq	Whole Blood	Day 1	gene6281 (S100A10)	0.0901255	7.43605	1.68697	0.0929215	0.652274	1.68018
RNAseq	Whole Blood	Day 7	gene79778 (MICALL2)	-0.187706	2.12428	-1.82407	0.0693797	0.65256	-1.81594
RNAseq	Whole Blood	Day 7	gene9755 (TBKBP1)	-0.100376	5.48742	-1.82368	0.0694604	0.652706	-1.81541
RNAseq	Whole Blood	Day 1	gene22933 (SIRT2)	0.0500262	6.10677	1.68574	0.0931558	0.653461	1.67898
RNAseq	Whole Blood	Day 1	gene595101 (SMG1P5)	-0.165627	2.3959	-1.68513	0.0932614	0.653744	-1.67844
RNAseq	Whole Blood	Day 1	gene84658 (ADGRE3)	0.100496	7.43703	1.68457	0.0933696	0.654044	1.67788
RNAseq	Whole Blood	Day 1	gene253714 (MMS22L)	0.127978	2.8258	1.68407	0.0934673	0.654092	1.67738
RNAseq	Whole Blood	Day 1	gene2878 (GPX3)	0.258815	1.73113	1.68396	0.093507	0.654092	1.67718
RNAseq	Whole Blood	Day 1	gene404093 (CUEDC1)	0.0897055	5.00041	1.68205	0.0938754	0.654724	1.6753
RNAseq	Whole Blood	Day 1	gene1240 (CMKLR1)	0.151187	5.1563	1.68201	0.0938789	0.654724	1.67528
RNAseq	Whole Blood	Day 1	gene123099 (DEGS2)	-0.443743	-0.859929	-1.68183	0.0939045	0.654724	-1.67515
RNAseq	Whole Blood	Day 1	gene54739 (XAF1)	-0.182563	7.1573	-1.68155	0.0939648	0.654724	-1.67484
RNAseq	Whole Blood	Day 1	gene8508 (NIPSNAP1)	0.0736653	5.01705	1.68148	0.0939743	0.654724	1.6748
RNAseq	Whole Blood	Day 1	gene962 (CD48)	0.0724645	7.98225	1.68075	0.0941184	0.654724	1.67406
RNAseq	Whole Blood	Day 1	gene57533 (TBC1D14)	0.0581969	7.94219	1.68072	0.0941224	0.654724	1.67404
RNAseq	Whole Blood	Day 1	gene6196 (RPS6KA2)	0.112812	3.87779	1.68048	0.0941762	0.654724	1.67377
RNAseq	Whole Blood	Day 1	gene23318 (TUT4)	-0.0648641	6.26992	-1.68042	0.0941856	0.654724	-1.67372
RNAseq	Whole Blood	Day 1	gene10014 (HDAC5)	0.0640841	7.19689	1.67854	0.0945627	0.655689	1.67181
RNAseq	Whole Blood	Day 1	gene104326191 (NA)	-0.295959	0.203659	-1.67822	0.094601	0.655689	-1.67161
RNAseq	Whole Blood	Day 1	gene8514 (KCNAB2)	0.044745	8.42442	1.67821	0.0946171	0.655689	1.67153
RNAseq	Whole Blood	Day 1	gene79009 (DDX50)	0.0662147	5.31404	1.67811	0.0946282	0.655689	1.67147
RNAseq	Whole Blood	Day 1	gene401647 (GOLGA7B)	-0.116891	3.5975	-1.67776	0.0947095	0.655689	-1.67106
RNAseq	Whole Blood	Day 1	gene3096 (HIVEP1)	-0.0815145	5.6832	-1.67768	0.0947171	0.655689	-1.67102
RNAseq	Whole Blood	Day 1	gene57003 (CCDC47)	0.0501647	6.04068	1.67681	0.0948815	0.656152	1.67019
RNAseq	Whole Blood	Day 1	gene11044 (TENT4A)	-0.0714068	5.40544	-1.67673	0.094915	0.656152	-1.67002
RNAseq	Whole Blood	Day 1	gene6286 (S100P)	0.164339	5.44757	1.676	0.0950688	0.656311	1.66925
RNAseq	Whole Blood	Day 1	gene7318 (UBA7)	-0.06649	7.43813	-1.67569	0.0951162	0.656311	-1.66901
RNAseq	Whole Blood	Day 1	gene9149 (DYRK1B)	0.073827	5.31094	1.6755	0.0951434	0.656311	1.66887
RNAseq	Whole Blood	Day 1	gene5318 (PKP2)	0.27634	0.771517	1.67526	0.0952014	0.656311	1.66858
RNAseq	Whole Blood	Day 1	gene9784 (SNX17)	0.0639125	6.96508	1.67462	0.0953157	0.656311	1.668
RNAseq	Whole Blood	Day 1	gene64788 (LMF1)	-0.0960917	4.41926	-1.67432	0.0953942	0.656311	-1.6676
RNAseq	Whole Blood	Day 1	gene401541 (CENPP)	-0.217686	0.862829	-1.67378	0.0954824	0.656311	-1.66716
RNAseq	Whole Blood	Day 1	gene7009 (TMBIM6)	0.0351204	9.43034	1.67339	0.0955773	0.656311	1.66668
RNAseq	Whole Blood	Day 1	gene3188 (HNRNPH2)	0.0474317	7.30692	1.67292	0.0956517	0.656311	1.66631
RNAseq	Whole Blood	Day 1	gene54834 (GDAP2)	-0.0724729	4.96436	-1.67257	0.0957123	0.656311	-1.66601
RNAseq	Whole Blood	Day 1	gene7805 (LAPTM5)	0.0305066	10.8012	1.67227	0.0957808	0.656311	1.66566
RNAseq	Whole Blood	Day 1	gene5245 (PHB)	0.0725553	5.72506	1.67198	0.0958342	0.656311	1.66539
RNAseq	Whole Blood	Day 1	gene9394 (HS6ST1)	0.0817991	4.81264	1.67202	0.0958364	0.656311	1.66538
RNAseq	Whole Blood	Day 1	gene56255 (TMX4)	0.0829776	7.27872	1.67157	0.095912	0.656311	1.665
RNAseq	Whole Blood	Day 1	gene607 (BCL9)	-0.0868841	4.50348	-1.67158	0.0959209	0.656311	-1.66496
RNAseq	Whole Blood	Day 1	gene5525 (PPP2R5A)	0.0842875	7.09701	1.66915	0.0964012	0.65668	1.66256
RNAseq	Whole Blood	Day 1	gene57446 (NDRG3)	0.059208	5.67123	1.66886	0.0964482	0.65668	1.66232
RNAseq	Whole Blood	Day 1	gene27020 (NPTN)	0.0481698	6.5104	1.66886	0.0964628	0.65668	1.66225
RNAseq	Whole Blood	Day 1	gene55711 (FAR2)	0.102728	4.71416	1.66873	0.0964811	0.65668	1.66216
RNAseq	Whole Blood	Day 1	gene6275 (S100A4)	0.0902091	8.86452	1.66868	0.0965009	0.65668	1.66206
RNAseq	Whole Blood	Day 1	gene8863 (PER3)	0.127697	3.29879	1.6684	0.0965472	0.65668	1.66183
RNAseq	Whole Blood	Day 1	gene91433 (RCCD1)	-0.127896	2.67313	-1.66831	0.0965606	0.65668	-1.66176
RNAseq	Whole Blood	Day 1	gene84641 (MFSD14B)	-0.0639827	6.5379	-1.66799	0.0966364	0.65668	-1.66138
RNAseq	Whole Blood	Day 1	gene23517 (MTREX)	0.058598	5.81558	1.66761	0.0967038	0.65668	1.66105
RNAseq	Whole Blood	Day 1	gene3423 (IDS)	0.0629772	8.67318	1.66748	0.0967297	0.65668	1.66092
RNAseq	Whole Blood	Day 1	gene254896 (LOC254896)	0.0832712	7.49881	1.66721	0.0967883	0.65668	1.66063
RNAseq	Whole Blood	Day 1	gene116211 (TM4SF19)	0.467176	-0.584793	1.66719	0.096798	0.65668	1.66058
RNAseq	Whole Blood	Day 1	gene81844 (TRIM56)	-0.0768585	7.28443	-1.66674	0.0968821	0.65668	-1.66016
RNAseq	Whole Blood	Day 1	gene5593 (PRKG2)	0.316509	-0.0586462	1.66642	0.0969475	0.65668	1.65984
RNAseq	Whole Blood	Day 1	gene5921 (RASA1)	0.0705828	5.28394	1.66633	0.0969582	0.65668	1.65978
RNAseq	Whole Blood	Day 1	gene5729 (PTGDR)	0.177115	3.66776	1.66604	0.0970254	0.656691	1.65945
RNAseq	Whole Blood	Day 7	gene57492 (ARID1B)	-0.0563889	7.13649	-1.82003	0.0700057	0.657214	-1.81187
RNAseq	Whole Blood	Day 1	gene2162 (F13A1)	0.111192	8.06882	1.66527	0.0971887	0.657353	1.65864
RNAseq	Whole Blood	Day 7	gene1889 (ECE1)	-0.0802547	8.52266	-1.81951	0.0700978	0.657462	-1.81128
RNAseq	Whole Blood	Day 1	gene64844 (MARCHF7)	0.0536152	6.87367	1.66423	0.0973769	0.658181	1.65771
RNAseq	Whole Blood	Day 1	gene9709 (HERPUD1)	0.0497251	6.81088	1.66336	0.0975545	0.658937	1.65683
RNAseq	Whole Blood	Day 1	gene83939 (EIF2A)	0.0568815	6.25357	1.66293	0.0976423	0.659053	1.65639
RNAseq	Whole Blood	Day 1	gene6168 (RPL37A)	0.0712862	9.25793	1.66259	0.0977037	0.659053	1.65609
RNAseq	Whole Blood	Day 1	gene84243 (ZDHHC18)	0.051306	8.9687	1.66227	0.0977691	0.659053	1.65577
RNAseq	Whole Blood	Day 1	gene124221 (PRSS30P)	0.245058	1.54169	1.6619	0.0978634	0.659245	1.6553
RNAseq	Whole Blood	Day 7	gene8209 (GATD3A)	0.212732	1.34169	1.81776	0.0703599	0.659303	1.80959
RNAseq	Whole Blood	Day 7	gene170394 (PWWP2B)	0.102802	4.88733	1.81705	0.070471	0.65933	1.80887
RNAseq	Whole Blood	Day 7	gene28821 (IGLV1-50)	-0.635865	-1.36211	-1.81649	0.0705284	0.65933	-1.8085
RNAseq	Whole Blood	Day 7	gene102723854 (LINC01819)	0.352185	0.0135599	1.81586	0.0706381	0.65933	1.8078
RNAseq	Whole Blood	Day 7	gene100049587 (SIGLEC14)	0.0973569	5.84558	1.81508	0.0707786	0.65933	1.8069
RNAseq	Whole Blood	Day 7	gene3109 (HLA-DMB)	0.128325	5.61264	1.81494	0.0707919	0.65933	1.80681
RNAseq	Whole Blood	Day 7	gene11006 (LILRB4)	0.165973	4.55394	1.81443	0.0708697	0.65933	1.80631
RNAseq	Whole Blood	Day 7	gene64805 (P2RY12)	0.20404	2.53325	1.81417	0.0709092	0.65933	1.80606
RNAseq	Whole Blood	Day 7	gene6185 (RPN2)	0.0667399	7.2907	1.81395	0.0709466	0.65933	1.80582
RNAseq	Whole Blood	Day 7	gene23503 (ZFYVE26)	0.0843947	5.99089	1.81378	0.0709551	0.65933	1.80576
RNAseq	Whole Blood	Day 7	gene170575 (GIMAP1)	0.0717302	7.82042	1.81341	0.071022	0.659339	1.80534
RNAseq	Whole Blood	Day 7	gene54442 (KCTD5)	0.0590851	5.6053	1.81285	0.0711238	0.659648	1.80469
RNAseq	Whole Blood	Day 7	gene6696 (SPP1)	-0.330756	0.772187	-1.81247	0.0711869	0.659648	-1.80428
RNAseq	Whole Blood	Day 7	gene3113 (HLA-DPA1)	0.131208	7.97512	1.81097	0.0714039	0.659663	1.8029
RNAseq	Whole Blood	Day 7	gene79802 (HHIPL2)	-0.699681	-2.17876	-1.80993	0.0715415	0.659663	-1.80203
RNAseq	Whole Blood	Day 7	gene55502 (HES6)	0.244914	1.19572	1.80963	0.0716055	0.659663	1.80162
RNAseq	Whole Blood	Day 7	gene55644 (OSGEP)	0.0701827	5.22862	1.80946	0.0716387	0.659663	1.80141
RNAseq	Whole Blood	Day 7	gene26135 (SERBP1)	0.06132	7.90192	1.80857	0.0717701	0.659663	1.80057
RNAseq	Whole Blood	Day 7	gene4869 (NPM1)	0.0756821	8.44779	1.80823	0.0718258	0.659663	1.80022
RNAseq	Whole Blood	Day 7	gene23759 (PPIL2)	0.0499646	6.57522	1.80825	0.0718306	0.659663	1.80019
RNAseq	Whole Blood	Day 7	gene4641 (MYO1C)	-0.0901392	4.81901	-1.80739	0.071969	0.659663	-1.79931
RNAseq	Whole Blood	Day 7	gene1536 (CYBB)	0.13087	9.32814	1.80679	0.0720644	0.659663	1.79871
RNAseq	Whole Blood	Day 7	gene51154 (MRTO4)	0.0993244	4.27197	1.80438	0.0724191	0.659663	1.79647
RNAseq	Whole Blood	Day 7	gene91452 (ACBD5)	0.0697572	4.95949	1.80381	0.0725195	0.659663	1.79584
RNAseq	Whole Blood	Day 7	gene5604 (MAP2K1)	0.0639737	6.63605	1.80372	0.0725481	0.659663	1.79566
RNAseq	Whole Blood	Day 7	gene10233 (LRRC23)	0.155172	2.07459	1.80345	0.0725802	0.659663	1.79546
RNAseq	Whole Blood	Day 7	gene7076 (TIMP1)	0.0845091	6.83655	1.80312	0.0726351	0.659663	1.79512
RNAseq	Whole Blood	Day 7	gene53335 (BCL11A)	-0.109452	4.61741	-1.80281	0.0726793	0.659663	-1.79484
RNAseq	Whole Blood	Day 7	gene79872 (CBLL1)	-0.0663257	5.8923	-1.80264	0.0727234	0.659663	-1.79456
RNAseq	Whole Blood	Day 7	gene100534595 (HNRNPUL2-BSCL2)	0.0414975	8.30691	1.80254	0.0727238	0.659663	1.79456
RNAseq	Whole Blood	Day 7	gene126133 (ALDH16A1)	0.0794328	6.04739	1.80216	0.072791	0.659663	1.79414
RNAseq	Whole Blood	Day 7	gene9046 (DOK2)	0.0767567	7.50068	1.80178	0.0728463	0.659663	1.79379
RNAseq	Whole Blood	Day 7	gene6397 (SEC14L1)	-0.0651759	9.70857	-1.80183	0.0728479	0.659663	-1.79378
RNAseq	Whole Blood	Day 7	gene3732 (CD82)	-0.0791951	7.26523	-1.80036	0.0730658	0.659663	-1.79242
RNAseq	Whole Blood	Day 7	gene6941 (TCF19)	-0.244355	0.641514	-1.80032	0.0730706	0.659663	-1.79239
RNAseq	Whole Blood	Day 7	gene10797 (MTHFD2)	0.131591	4.70354	1.79978	0.0731513	0.659663	1.79189
RNAseq	Whole Blood	Day 7	gene3957 (LGALS2)	0.137443	4.86793	1.79982	0.0731622	0.659663	1.79182
RNAseq	Whole Blood	Day 7	gene5962 (RDX)	0.0985327	4.18865	1.79947	0.0732138	0.659663	1.7915
RNAseq	Whole Blood	Day 7	gene4076 (CAPRIN1)	0.05311	7.49705	1.7991	0.0732677	0.659663	1.79116
RNAseq	Whole Blood	Day 7	gene10670 (RRAGA)	0.0662201	5.4425	1.79891	0.0732867	0.659663	1.79104
RNAseq	Whole Blood	Day 7	gene23096 (IQSEC2)	0.123309	4.4333	1.7985	0.0733642	0.659663	1.79056
RNAseq	Whole Blood	Day 7	gene3164 (NR4A1)	0.261382	3.42664	1.79677	0.0736507	0.659663	1.78878
RNAseq	Whole Blood	Day 7	gene23639 (LRRC6)	0.151133	3.15592	1.79677	0.0736509	0.659663	1.78878
RNAseq	Whole Blood	Day 7	gene64428 (CIAO3)	0.0956518	4.45642	1.79609	0.0737439	0.659663	1.7882
RNAseq	Whole Blood	Day 7	gene204 (AK2)	0.05472	6.59645	1.79596	0.0737656	0.659663	1.78806
RNAseq	Whole Blood	Day 7	gene57864 (SLC46A2)	0.164805	3.97276	1.79559	0.073837	0.659663	1.78762
RNAseq	Whole Blood	Day 7	gene55365 (TMEM176A)	0.144233	3.97642	1.79544	0.0738606	0.659663	1.78748
RNAseq	Whole Blood	Day 7	gene84541 (KBTBD8)	-0.164641	2.73962	-1.79445	0.0739961	0.659663	-1.78664
RNAseq	Whole Blood	Day 7	gene9120 (SLC16A6)	0.123363	4.76834	1.79443	0.0740089	0.659663	1.78656
RNAseq	Whole Blood	Day 7	gene1650 (DDOST)	0.0643584	7.33044	1.79432	0.0740276	0.659663	1.78644
RNAseq	Whole Blood	Day 7	gene9757 (KMT2B)	-0.0499861	7.95068	-1.7938	0.0741202	0.659663	-1.78587
RNAseq	Whole Blood	Day 7	gene23583 (SMUG1)	0.101501	3.78058	1.79359	0.0741453	0.659663	1.78572
RNAseq	Whole Blood	Day 7	gene51406 (NOL7)	0.0778643	5.02032	1.79308	0.07422	0.659663	1.78525
RNAseq	Whole Blood	Day 7	gene153364 (MBLAC2)	-0.156712	2.55249	-1.7929	0.0742242	0.659663	-1.78523
RNAseq	Whole Blood	Day 7	gene1478 (CSTF2)	0.106719	3.70274	1.79293	0.0742295	0.659663	1.7852
RNAseq	Whole Blood	Day 7	gene90957 (DHX57)	0.0836489	4.9945	1.79285	0.0742641	0.659663	1.78498
RNAseq	Whole Blood	Day 7	gene114915 (EPB41L4A-AS1)	0.111533	3.74213	1.79245	0.07432	0.659663	1.78464
RNAseq	Whole Blood	Day 7	gene79974 (CPED1)	0.19597	2.72887	1.79173	0.0744501	0.659663	1.78384
RNAseq	Whole Blood	Day 7	gene102724316 (SVIL-AS1)	-0.11136	3.36414	-1.79149	0.0744874	0.659663	-1.78361
RNAseq	Whole Blood	Day 7	gene51776 (MAP3K20)	0.122496	4.24509	1.79069	0.0746242	0.659663	1.78277
RNAseq	Whole Blood	Day 7	gene50717 (DCAF8)	0.0531712	7.08482	1.79046	0.0746311	0.659663	1.78273
RNAseq	Whole Blood	Day 7	gene8566 (PDXK)	0.0750104	6.96998	1.79058	0.0746381	0.659663	1.78268
RNAseq	Whole Blood	Day 7	gene439 (GET3)	0.0648012	5.61208	1.79008	0.074713	0.659663	1.78222
RNAseq	Whole Blood	Day 7	gene153241 (CEP120)	-0.0632035	5.30739	-1.78933	0.0748416	0.659663	-1.78143
RNAseq	Whole Blood	Day 7	gene8605 (PLA2G4C)	0.212487	1.4276	1.78871	0.0749369	0.659663	1.78085
RNAseq	Whole Blood	Day 7	gene6314 (ATXN7)	-0.0837033	6.90741	-1.78853	0.0749649	0.659663	-1.78068
RNAseq	Whole Blood	Day 7	gene55737 (VPS35)	0.0614749	6.80708	1.78831	0.0750054	0.659663	1.78043
RNAseq	Whole Blood	Day 7	gene150696 (PROM2)	0.563652	-1.52444	1.78778	0.0750552	0.659663	1.78013
RNAseq	Whole Blood	Day 7	gene9124 (PDLIM1)	-0.110728	5.44964	-1.78727	0.0751784	0.659663	-1.77937
RNAseq	Whole Blood	Day 7	gene27181 (SIGLEC8)	-0.259404	2.94835	-1.78714	0.0751987	0.659663	-1.77925
RNAseq	Whole Blood	Day 7	gene4952 (OCRL)	0.12661	3.23771	1.78655	0.0752792	0.659663	1.77876
RNAseq	Whole Blood	Day 7	gene283897 (C16orf54)	-0.0671188	8.24411	-1.78628	0.0753175	0.659663	-1.77853
RNAseq	Whole Blood	Day 7	gene100270804 (LINC00653)	-0.239425	1.05156	-1.78592	0.0753741	0.659663	-1.77818
RNAseq	Whole Blood	Day 7	gene84858 (ZNF503)	0.230309	1.90649	1.78603	0.0753798	0.659663	1.77815
RNAseq	Whole Blood	Day 7	gene55799 (CACNA2D3)	0.178554	2.86051	1.78544	0.0754743	0.659663	1.77757
RNAseq	Whole Blood	Day 7	gene10461 (MERTK)	0.237994	2.70223	1.78477	0.0755775	0.659663	1.77694
RNAseq	Whole Blood	Day 7	gene9731 (CEP104)	-0.0703755	5.47708	-1.78451	0.0756058	0.659663	-1.77677
RNAseq	Whole Blood	Day 7	gene54976 (C20orf27)	0.120087	5.47119	1.78432	0.0756453	0.659663	1.77653
RNAseq	Whole Blood	Day 7	gene4967 (OGDH)	0.0544839	7.6705	1.78336	0.075805	0.659663	1.77556
RNAseq	Whole Blood	Day 7	gene22918 (CD93)	0.0920971	8.75868	1.78332	0.075813	0.659663	1.77551
RNAseq	Whole Blood	Day 7	gene10232 (MSLN)	0.692532	-2.33397	1.78299	0.0758207	0.659663	1.77547
RNAseq	Whole Blood	Day 7	gene57804 (POLD4)	0.058236	6.29011	1.78246	0.0759448	0.659663	1.77472
RNAseq	Whole Blood	Day 7	gene64175 (P3H1)	0.0751586	4.86936	1.78232	0.0759777	0.659663	1.77452
RNAseq	Whole Blood	Day 7	gene157922 (CAMSAP1)	0.0746728	5.28438	1.78198	0.0760159	0.659663	1.77429
RNAseq	Whole Blood	Day 7	gene29087 (THYN1)	0.071939	4.75721	1.78189	0.076042	0.659663	1.77413
RNAseq	Whole Blood	Day 7	gene94274 (PPP1R14A)	-0.206929	1.83693	-1.78176	0.0760641	0.659663	-1.77399
RNAseq	Whole Blood	Day 7	gene100506258 (LOC100506258)	0.241687	1.26768	1.78162	0.0760881	0.659663	1.77385
RNAseq	Whole Blood	Day 7	gene11231 (SEC63)	0.059784	6.25339	1.78018	0.0763147	0.659663	1.77248
RNAseq	Whole Blood	Day 7	gene474170 (LRRC37A2)	0.215218	1.44054	1.78005	0.0763481	0.659663	1.77228
RNAseq	Whole Blood	Day 7	gene10321 (CRISP3)	-0.389306	1.25855	-1.77978	0.0763894	0.659663	-1.77203
RNAseq	Whole Blood	Day 7	gene3033 (HADH)	0.0949497	3.8806	1.77809	0.0766716	0.659663	1.77033
RNAseq	Whole Blood	Day 7	gene11240 (PADI2)	-0.0774681	7.91199	-1.77739	0.0767849	0.659663	-1.76965
RNAseq	Whole Blood	Day 7	gene84942 (WDR73)	0.0894678	4.65899	1.7764	0.076941	0.659663	1.76872
RNAseq	Whole Blood	Day 7	gene199675 (MCEMP1)	0.156391	4.5955	1.77627	0.0769796	0.659663	1.76849
RNAseq	Whole Blood	Day 7	gene84658 (ADGRE3)	-0.107465	7.43703	-1.77573	0.0770445	0.659663	-1.7681
RNAseq	Whole Blood	Day 7	gene79797 (ZNF408)	0.085093	4.07819	1.77541	0.0770956	0.659663	1.76779
RNAseq	Whole Blood	Day 7	gene100506305 (LINC00958)	0.341309	-2.43922	1.7751	0.0771618	0.659663	1.7674
RNAseq	Whole Blood	Day 7	gene84255 (SLC37A3)	-0.130905	4.24149	-1.77514	0.0771663	0.659663	-1.76737
RNAseq	Whole Blood	Day 7	gene27044 (SND1)	0.0577917	7.55674	1.77477	0.0772141	0.659663	1.76708
RNAseq	Whole Blood	Day 7	gene27339 (PRPF19)	0.069054	6.48233	1.77373	0.077371	0.659663	1.76615
RNAseq	Whole Blood	Day 7	gene9788 (MTSS1)	0.10273	6.5594	1.77369	0.0773999	0.659663	1.76598
RNAseq	Whole Blood	Day 7	gene10438 (C1D)	0.134236	3.48867	1.77356	0.0774062	0.659663	1.76594
RNAseq	Whole Blood	Day 7	gene54842 (MFSD6)	0.0650444	5.40657	1.77322	0.0774725	0.659663	1.76554
RNAseq	Whole Blood	Day 7	gene6528 (SLC5A5)	-0.254656	0.892656	-1.7728	0.0775352	0.659663	-1.76517
RNAseq	Whole Blood	Day 7	gene55049 (REX1BD)	0.0961295	5.43863	1.772	0.0776679	0.659663	1.76438
RNAseq	Whole Blood	Day 7	gene50854 (SNHG32)	0.0926379	5.48906	1.77147	0.0777803	0.659663	1.76371
RNAseq	Whole Blood	Day 7	gene2957 (GTF2A1)	-0.0766828	5.2091	-1.77115	0.0778074	0.659663	-1.76355
RNAseq	Whole Blood	Day 7	gene54927 (CHCHD3)	0.0895744	4.51576	1.77104	0.0778196	0.659663	1.76348
RNAseq	Whole Blood	Day 7	gene729262 (NUTM2B)	0.391522	-0.317023	1.77107	0.0778647	0.659663	1.76321
RNAseq	Whole Blood	Day 7	gene734 (OSGIN2)	-0.0896525	5.17199	-1.77037	0.0779433	0.659663	-1.76275
RNAseq	Whole Blood	Day 7	gene23180 (RFTN1)	0.0721049	6.15811	1.77004	0.0780014	0.659663	1.7624
RNAseq	Whole Blood	Day 7	gene1915 (EEF1A1)	0.0753836	13.1417	1.76992	0.0780097	0.659663	1.76235
RNAseq	Whole Blood	Day 7	gene5139 (PDE3A)	0.334895	0.437188	1.77007	0.0780263	0.659663	1.76225
RNAseq	Whole Blood	Day 7	gene51606 (ATP6V1H)	0.0746956	4.75802	1.76881	0.0781938	0.659663	1.76126
RNAseq	Whole Blood	Day 7	gene4026 (LPP)	-0.0687583	6.44227	-1.76848	0.0782617	0.659663	-1.76086
RNAseq	Whole Blood	Day 7	gene51313 (GASK1B)	0.172954	5.38742	1.76777	0.078385	0.659663	1.76013
RNAseq	Whole Blood	Day 7	gene9826 (ARHGEF11)	0.0526715	7.09838	1.76741	0.0784392	0.659663	1.75981
RNAseq	Whole Blood	Day 7	gene55384 (MEG3)	0.379131	0.320402	1.76732	0.0784636	0.659663	1.75967
RNAseq	Whole Blood	Day 7	gene23386 (NUDCD3)	-0.0519419	6.0766	-1.76704	0.0784976	0.659663	-1.75947
RNAseq	Whole Blood	Day 7	gene23597 (ACOT9)	0.0839405	5.15974	1.76656	0.0785697	0.659663	1.75905
RNAseq	Whole Blood	Day 7	gene6296 (ACSM3)	-0.16063	2.19709	-1.76594	0.0786878	0.659663	-1.75835
RNAseq	Whole Blood	Day 7	gene51385 (ZNF589)	0.0933132	5.22841	1.76484	0.0788688	0.659663	1.75729
RNAseq	Whole Blood	Day 7	gene11284 (PNKP)	0.0795581	5.92619	1.76408	0.0789914	0.659663	1.75657
RNAseq	Whole Blood	Day 7	gene6128 (RPL6)	0.0693953	9.71729	1.76387	0.0790325	0.659663	1.75633
RNAseq	Whole Blood	Day 7	gene22796 (COG2)	0.0751138	4.87036	1.76321	0.079131	0.659663	1.75575
RNAseq	Whole Blood	Day 7	gene28875 (IGKV3D-15)	0.447947	1.09722	1.76251	0.0792445	0.659663	1.75509
RNAseq	Whole Blood	Day 7	gene9993 (DGCR2)	-0.0411498	7.82047	-1.76202	0.0793436	0.659663	-1.75451
RNAseq	Whole Blood	Day 7	gene6580 (SLC22A1)	-0.182846	2.34646	-1.76195	0.0793725	0.659663	-1.75434
RNAseq	Whole Blood	Day 7	gene404093 (CUEDC1)	0.097948	5.00041	1.76127	0.0794837	0.659663	1.75369
RNAseq	Whole Blood	Day 7	gene5683 (PSMA2)	0.0887295	5.65455	1.76087	0.0795251	0.659663	1.75345
RNAseq	Whole Blood	Day 7	gene10574 (CCT7)	0.0573753	7.07876	1.76077	0.0795441	0.659663	1.75334
RNAseq	Whole Blood	Day 7	gene10981 (RAB32)	0.104645	4.74099	1.7607	0.0795968	0.659663	1.75303
RNAseq	Whole Blood	Day 7	gene348995 (NUP43)	0.0809333	5.20124	1.76022	0.0796594	0.659663	1.75267
RNAseq	Whole Blood	Day 7	gene5331 (PLCB3)	0.0923808	5.02446	1.7596	0.0797791	0.659663	1.75197
RNAseq	Whole Blood	Day 7	gene5471 (PPAT)	0.127773	3.03129	1.7592	0.0797836	0.659663	1.75194
RNAseq	Whole Blood	Day 7	gene10019 (SH2B3)	0.0700957	7.93073	1.75865	0.0799438	0.659663	1.75101
RNAseq	Whole Blood	Day 7	gene11244 (ZHX1)	0.079122	4.54852	1.75828	0.0799745	0.659663	1.75083
RNAseq	Whole Blood	Day 7	gene23185 (LARP4B)	-0.0499885	6.93407	-1.75822	0.0799777	0.659663	-1.75082
RNAseq	Whole Blood	Day 7	gene27151 (CPAMD8)	0.151945	3.51614	1.758	0.080044	0.659663	1.75043
RNAseq	Whole Blood	Day 7	gene79689 (STEAP4)	-0.110317	7.61418	-1.75725	0.08016	0.659663	-1.74976
RNAseq	Whole Blood	Day 7	gene6920 (TCEA3)	-0.112667	3.33239	-1.75707	0.0801983	0.659663	-1.74954
RNAseq	Whole Blood	Day 7	gene396 (ARHGDIA)	0.0488069	8.71953	1.757	0.0802001	0.659663	1.74953
RNAseq	Whole Blood	Day 7	gene2926 (GRSF1)	0.0643749	5.98654	1.75646	0.0803148	0.659663	1.74886
RNAseq	Whole Blood	Day 7	gene100528022 (BLOC1S1-RDH5)	0.0679003	5.62257	1.75563	0.080435	0.659663	1.74817
RNAseq	Whole Blood	Day 7	gene55812 (SPATA7)	0.273751	0.790555	1.75529	0.0804689	0.659663	1.74797
RNAseq	Whole Blood	Day 7	gene831 (CAST)	0.0590234	8.11397	1.75526	0.080505	0.659663	1.74776
RNAseq	Whole Blood	Day 7	gene253832 (ZDHHC20)	0.0785557	6.28376	1.75519	0.0805069	0.659663	1.74775
RNAseq	Whole Blood	Day 7	gene55707 (NECAP2)	0.0592698	7.02695	1.75522	0.0805087	0.659663	1.74774
RNAseq	Whole Blood	Day 7	gene10412 (NSA2)	0.0733369	6.52162	1.75515	0.0805203	0.659663	1.74768
RNAseq	Whole Blood	Day 7	gene100507404 (TMLHE-AS1)	-0.540006	-1.48235	-1.75417	0.0806912	0.659663	-1.74669
RNAseq	Whole Blood	Day 7	gene6813 (STXBP2)	0.0394896	8.51338	1.75372	0.0807672	0.659663	1.74625
RNAseq	Whole Blood	Day 7	gene285590 (SH3PXD2B)	0.356271	1.49967	1.75377	0.0807713	0.659663	1.74623
RNAseq	Whole Blood	Day 7	gene25943 (C20orf194)	0.100361	4.21659	1.75267	0.0809579	0.659663	1.74515
RNAseq	Whole Blood	Day 7	gene163747 (LEXM)	0.371827	0.327359	1.75237	0.0809905	0.659663	1.74497
RNAseq	Whole Blood	Day 7	gene59 (ACTA2)	0.140026	3.06876	1.75195	0.0810757	0.659663	1.74448
RNAseq	Whole Blood	Day 7	gene353376 (TICAM2)	0.118927	4.21215	1.75188	0.0810815	0.659663	1.74445
RNAseq	Whole Blood	Day 7	gene116028 (RMI2)	-0.246806	0.918911	-1.75152	0.0811216	0.659663	-1.74422
RNAseq	Whole Blood	Day 7	gene51258 (MRPL51)	0.0700376	5.10775	1.75098	0.0812392	0.659663	1.74354
RNAseq	Whole Blood	Day 7	gene54916 (TMEM260)	0.0833673	4.59129	1.75065	0.0812791	0.659663	1.74331
RNAseq	Whole Blood	Day 7	gene51231 (VRK3)	-0.0542428	6.08397	-1.75073	0.0812848	0.659663	-1.74328
RNAseq	Whole Blood	Day 7	gene219699 (UNC5B)	0.384303	-0.210387	1.7503	0.0813621	0.659663	1.74284
RNAseq	Whole Blood	Day 7	gene390660 (ADAMTS7P1)	-0.32335	0.207361	-1.75011	0.0813919	0.659663	-1.74267
RNAseq	Whole Blood	Day 7	gene63917 (GALNT11)	0.0695702	5.03603	1.74962	0.0814692	0.659663	1.74222
RNAseq	Whole Blood	Day 7	gene1232 (CCR3)	-0.129914	5.5038	-1.74961	0.0814787	0.659663	-1.74217
RNAseq	Whole Blood	Day 7	gene23636 (NUP62)	0.0667835	6.86497	1.74682	0.0819468	0.659663	1.7395
RNAseq	Whole Blood	Day 7	gene3127 (HLA-DRB5)	0.141281	5.28282	1.74678	0.0819737	0.659663	1.73935
RNAseq	Whole Blood	Day 7	gene57447 (NDRG2)	0.105734	3.77656	1.74678	0.0819771	0.659663	1.73933
RNAseq	Whole Blood	Day 7	gene3508 (IGHMBP2)	0.080994	4.84136	1.7455	0.0821909	0.659663	1.73811
RNAseq	Whole Blood	Day 7	gene255967 (PAN3)	-0.0632785	6.6249	-1.74522	0.0822129	0.659663	-1.73799
RNAseq	Whole Blood	Day 7	gene3852 (KRT5)	0.36792	0.725178	1.74501	0.0823155	0.659663	1.73741
RNAseq	Whole Blood	Day 7	gene162514 (TRPV3)	-0.361379	0.152185	-1.74466	0.0823176	0.659663	-1.73739
RNAseq	Whole Blood	Day 7	gene1892 (ECHS1)	0.0803957	5.06071	1.74462	0.082335	0.659663	1.7373
RNAseq	Whole Blood	Day 7	gene1027 (CDKN1B)	-0.061823	7.42061	-1.74451	0.0823583	0.659663	-1.73716
RNAseq	Whole Blood	Day 7	gene57118 (CAMK1D)	-0.0770374	7.60074	-1.74442	0.0823782	0.659663	-1.73705
RNAseq	Whole Blood	Day 7	gene134957 (STXBP5)	-0.094952	6.14172	-1.74407	0.0824284	0.659663	-1.73677
RNAseq	Whole Blood	Day 7	gene162 (AP1B1)	0.0659305	7.33991	1.74303	0.0826216	0.659663	1.73567
RNAseq	Whole Blood	Day 7	gene503538 (A1BG-AS1)	0.131782	2.67606	1.74297	0.0826228	0.659663	1.73567
RNAseq	Whole Blood	Day 7	gene4173 (MCM4)	0.135599	3.76327	1.7422	0.0827548	0.659663	1.73492
RNAseq	Whole Blood	Day 7	gene84329 (HVCN1)	-0.0674342	6.90529	-1.74183	0.0828304	0.659663	-1.73449
RNAseq	Whole Blood	Day 7	gene79080 (CCDC86)	0.108349	3.80552	1.74146	0.0828824	0.659663	1.7342
RNAseq	Whole Blood	Day 7	gene5079 (PAX5)	-0.119647	6.12531	-1.7407	0.0830325	0.659663	-1.73336
RNAseq	Whole Blood	Day 7	gene56911 (MAP3K7CL)	0.134373	6.16882	1.74032	0.0830967	0.659663	1.73299
RNAseq	Whole Blood	Day 7	gene120071 (LARGE2)	-0.139937	3.28593	-1.74002	0.0831513	0.659663	-1.73269
RNAseq	Whole Blood	Day 7	gene3101 (HK3)	0.0860022	7.8403	1.73971	0.0832107	0.659663	1.73235
RNAseq	Whole Blood	Day 7	gene51477 (ISYNA1)	-0.119455	3.96786	-1.7396	0.083211	0.659663	-1.73235
RNAseq	Whole Blood	Day 7	gene6173 (RPL36A)	0.0766547	8.55877	1.73959	0.0832146	0.659663	1.73233
RNAseq	Whole Blood	Day 7	gene55316 (RSAD1)	0.0724177	5.26054	1.73909	0.0833138	0.659663	1.73177
RNAseq	Whole Blood	Day 7	gene64072 (CDH23)	0.0956887	5.76379	1.73858	0.0834065	0.659663	1.73125
RNAseq	Whole Blood	Day 7	gene9134 (CCNE2)	0.412353	-0.549398	1.7381	0.0834439	0.659663	1.73104
RNAseq	Whole Blood	Day 7	gene114625 (ERMAP)	0.0920677	4.40936	1.73819	0.083476	0.659663	1.73086
RNAseq	Whole Blood	Day 7	gene57085 (AGTRAP)	0.0586269	6.82213	1.73805	0.0834982	0.659663	1.73074
RNAseq	Whole Blood	Day 7	gene83999 (KREMEN1)	-0.170309	5.42441	-1.73803	0.0835021	0.659663	-1.73072
RNAseq	Whole Blood	Day 7	gene130367 (SGPP2)	-0.195189	1.73386	-1.73766	0.0835718	0.659663	-1.73033
RNAseq	Whole Blood	Day 7	gene79712 (GTDC1)	-0.0849454	4.41313	-1.73717	0.0836521	0.659663	-1.72988
RNAseq	Whole Blood	Day 7	gene84991 (RBM17)	0.0574881	6.25298	1.73659	0.0837595	0.659663	1.72928
RNAseq	Whole Blood	Day 7	gene388796 (SNHG17)	0.114727	3.42464	1.73635	0.0837934	0.659663	1.72909
RNAseq	Whole Blood	Day 7	gene9939 (RBM8A)	0.0453769	6.96634	1.73548	0.0839399	0.659663	1.72827
RNAseq	Whole Blood	Day 7	gene60675 (PROK2)	-0.20973	6.20198	-1.7351	0.0840233	0.659663	-1.7278
RNAseq	Whole Blood	Day 7	gene4144 (MAT2A)	0.0715115	7.07616	1.73499	0.0840328	0.659663	1.72775
RNAseq	Whole Blood	Day 7	gene283383 (ADGRD1)	0.198378	2.9328	1.73483	0.0840757	0.659663	1.72751
RNAseq	Whole Blood	Day 7	gene5621 (PRNP)	0.0777425	6.29913	1.73449	0.0841354	0.659663	1.72718
RNAseq	Whole Blood	Day 7	gene57720 (GPR107)	0.050944	6.54767	1.73409	0.084191	0.659663	1.72687
RNAseq	Whole Blood	Day 7	gene6609 (SMPD1)	-0.0596643	5.58921	-1.73369	0.0842709	0.659663	-1.72643
RNAseq	Whole Blood	Day 7	gene23530 (NNT)	0.0745571	5.77607	1.73322	0.0843568	0.659663	1.72595
RNAseq	Whole Blood	Day 7	gene5810 (RAD1)	0.0989589	3.83328	1.73304	0.0843595	0.659663	1.72593
RNAseq	Whole Blood	Day 7	gene713 (C1QB)	0.409581	0.968925	1.73317	0.0843702	0.659663	1.72587
RNAseq	Whole Blood	Day 7	gene100529239 (RPS10-NUDT3)	0.0767174	9.0702	1.73278	0.0844294	0.659663	1.72554
RNAseq	Whole Blood	Day 7	gene53827 (FXYD5)	0.0623596	8.50969	1.73171	0.0846233	0.659663	1.72447
RNAseq	Whole Blood	Day 7	gene168537 (GIMAP7)	0.0738364	8.12386	1.73164	0.0846235	0.659663	1.72447
RNAseq	Whole Blood	Day 7	gene57633 (LRRN1)	-0.218337	1.74465	-1.73162	0.0846454	0.659663	-1.72435
RNAseq	Whole Blood	Day 7	gene1380 (CR2)	-0.150949	3.37185	-1.73157	0.0846594	0.659663	-1.72427
RNAseq	Whole Blood	Day 7	gene28461 (IGHV1-69)	-0.631917	-0.912638	-1.73128	0.0846611	0.659663	-1.72426
RNAseq	Whole Blood	Day 7	gene9107 (MTMR6)	-0.0787253	5.39728	-1.73141	0.0846705	0.659663	-1.72421
RNAseq	Whole Blood	Day 7	gene730091 (LINC00886)	0.287164	0.559802	1.7314	0.0846737	0.659663	1.72419
RNAseq	Whole Blood	Day 7	gene54596 (L1TD1)	0.347137	0.154668	1.73136	0.0846789	0.659663	1.72416
RNAseq	Whole Blood	Day 7	gene440829 (SHISA8)	-0.331318	0.0101451	-1.73104	0.0847177	0.659663	-1.72395
RNAseq	Whole Blood	Day 7	gene3185 (HNRNPF)	0.0523577	8.18544	1.73068	0.0847932	0.659663	1.72353
RNAseq	Whole Blood	Day 7	gene57645 (POGK)	0.0723138	5.91013	1.73064	0.0848144	0.659663	1.72341
RNAseq	Whole Blood	Day 7	gene84513 (PLPP5)	-0.115923	4.66196	-1.73057	0.0848292	0.659663	-1.72333
RNAseq	Whole Blood	Day 7	gene515 (ATP5PB)	0.0563717	6.81522	1.73007	0.0849084	0.659663	1.72289
RNAseq	Whole Blood	Day 7	gene27309 (ZNF330)	0.0788949	5.02625	1.72985	0.0849516	0.659663	1.72265
RNAseq	Whole Blood	Day 7	gene127829 (ARL8A)	0.0606921	6.31996	1.72957	0.0850051	0.659663	1.72236
RNAseq	Whole Blood	Day 7	gene342865 (VSTM2B)	0.679486	-3.31903	1.72951	0.085018	0.659663	1.72228
RNAseq	Whole Blood	Day 7	gene101929125 (LINC01730)	0.233113	0.763696	1.72859	0.0851878	0.660329	1.72135
RNAseq	Whole Blood	Day 7	gene10781 (ZNF266)	0.0809922	6.07552	1.72829	0.0852357	0.660329	1.72108
RNAseq	Whole Blood	Day 7	gene9398 (CD101)	0.124502	5.13495	1.72748	0.0853844	0.660971	1.72026
RNAseq	Whole Blood	Day 1	gene10917 (BTNL3)	0.160306	1.5221	1.65999	0.0982413	0.661346	1.65344
RNAseq	Whole Blood	Day 7	gene1939 (EIF2D)	0.0652862	5.33823	1.72635	0.0855729	0.661458	1.71923
RNAseq	Whole Blood	Day 7	gene6653 (SORL1)	-0.0808781	11.1067	-1.72645	0.0855795	0.661458	-1.71919
RNAseq	Whole Blood	Day 1	gene11078 (TRIOBP)	-0.0561936	7.19299	-1.65879	0.0984735	0.662113	-1.6523
RNAseq	Whole Blood	Day 1	gene7485 (GET1)	0.11723	2.9067	1.65802	0.0986247	0.662113	1.65156
RNAseq	Whole Blood	Day 1	gene134957 (STXBP5)	0.0896323	6.14172	1.65757	0.0987091	0.662113	1.65114
RNAseq	Whole Blood	Day 1	gene387751 (GVINP1)	-0.105326	6.8546	-1.65748	0.0987429	0.662113	-1.65098
RNAseq	Whole Blood	Day 1	gene113791 (PIK3IP1)	0.101301	7.66341	1.65736	0.0987592	0.662113	1.6509
RNAseq	Whole Blood	Day 1	gene2264 (FGFR4)	0.315055	-0.297258	1.65721	0.0987797	0.662113	1.6508
RNAseq	Whole Blood	Day 1	gene10809 (STARD10)	0.0829033	4.47418	1.65671	0.0988899	0.662113	1.65026
RNAseq	Whole Blood	Day 1	gene2358 (FPR2)	0.0797604	7.91008	1.65645	0.0989486	0.662113	1.64997
RNAseq	Whole Blood	Day 1	gene1030 (CDKN2B)	0.188563	2.22383	1.65651	0.0989502	0.662113	1.64996
RNAseq	Whole Blood	Day 1	gene282973 (JAKMIP3)	0.33557	-0.0843401	1.65606	0.0990225	0.662155	1.64961
RNAseq	Whole Blood	Day 7	gene8720 (MBTPS1)	0.0488116	6.80019	1.7253	0.0857687	0.66241	1.71815
RNAseq	Whole Blood	Day 1	gene4940 (OAS3)	-0.225482	7.18835	-1.65527	0.099185	0.662487	-1.64882
RNAseq	Whole Blood	Day 1	gene51734 (MSRB1)	0.0710686	8.15327	1.65516	0.0992044	0.662487	1.64872
RNAseq	Whole Blood	Day 7	gene80271 (ITPKC)	0.0953143	4.22354	1.72376	0.086046	0.663042	1.71663
RNAseq	Whole Blood	Day 7	gene7707 (ZNF148)	-0.0620422	6.18665	-1.72365	0.08608	0.663042	-1.71645
RNAseq	Whole Blood	Day 7	gene11267 (SNF8)	0.0667485	5.3479	1.72347	0.086094	0.663042	1.71637
RNAseq	Whole Blood	Day 7	gene87178 (PNPT1)	0.110179	4.37305	1.72312	0.086163	0.663042	1.71599
RNAseq	Whole Blood	Day 7	gene11186 (RASSF1)	0.0876937	6.83065	1.72301	0.0861821	0.663042	1.71589
RNAseq	Whole Blood	Day 7	gene2184 (FAH)	0.113744	3.22343	1.72211	0.0863565	0.663042	1.71494
RNAseq	Whole Blood	Day 7	gene2788 (GNG7)	-0.107979	5.04498	-1.72152	0.0864612	0.663042	-1.71437
RNAseq	Whole Blood	Day 7	gene4311 (MME)	-0.138478	8.03243	-1.72109	0.0865297	0.663042	-1.71399
RNAseq	Whole Blood	Day 7	gene9744 (ACAP1)	-0.066684	8.25673	-1.72113	0.0865491	0.663042	-1.71389
RNAseq	Whole Blood	Day 7	gene5515 (PPP2CA)	0.0564742	6.8546	1.721	0.0865689	0.663042	1.71378
RNAseq	Whole Blood	Day 7	gene84265 (POLR3GL)	0.0751352	5.49245	1.72077	0.0866114	0.663042	1.71355
RNAseq	Whole Blood	Day 7	gene5836 (PYGL)	-0.0872201	8.32037	-1.72051	0.0866449	0.663042	-1.71337
RNAseq	Whole Blood	Day 7	gene117247 (SLC16A10)	-0.258897	0.681993	-1.72006	0.0867152	0.663074	-1.71299
RNAseq	Whole Blood	Day 1	gene51108 (METTL9)	0.0643684	7.1485	1.65392	0.0994615	0.663761	1.64747
RNAseq	Whole Blood	Day 1	gene23731 (TMEM245)	0.0705271	5.91872	1.65291	0.0996712	0.664176	1.64645
RNAseq	Whole Blood	Day 1	gene51184 (GPN3)	0.127647	3.18901	1.65277	0.0996989	0.664176	1.64632
RNAseq	Whole Blood	Day 1	gene2120 (ETV6)	-0.0611704	6.9445	-1.65208	0.0998238	0.664176	-1.64571
RNAseq	Whole Blood	Day 1	gene5152 (PDE9A)	-0.165717	2.31517	-1.65214	0.0998282	0.664176	-1.64569
RNAseq	Whole Blood	Day 1	gene23463 (ICMT)	0.0731308	5.25648	1.65166	0.0999108	0.664176	1.64529
RNAseq	Whole Blood	Day 1	gene10223 (GPA33)	0.126715	3.72935	1.65164	0.0999215	0.664176	1.64523
RNAseq	Whole Blood	Day 1	gene4722 (NDUFS3)	0.0844956	4.57174	1.65113	0.100036	0.664495	1.64468
RNAseq	Whole Blood	Day 1	gene348093 (RBPMS2)	-0.207727	1.1599	-1.65078	0.100102	0.664497	-1.64436
RNAseq	Whole Blood	Day 7	gene54665 (RSBN1)	-0.0849449	5.27137	-1.71725	0.0872119	0.664783	-1.71029
RNAseq	Whole Blood	Day 7	gene8629 (JRK)	0.0772019	5.28155	1.71691	0.0872807	0.664783	1.70992
RNAseq	Whole Blood	Day 7	gene4628 (MYH10)	0.261318	0.689559	1.71674	0.0873098	0.664783	1.70976
RNAseq	Whole Blood	Day 7	gene6747 (SSR3)	0.0784803	6.06696	1.71643	0.0873889	0.664783	1.70933
RNAseq	Whole Blood	Day 7	gene9051 (PSTPIP1)	0.0631065	7.66659	1.71644	0.0873985	0.664783	1.70928
RNAseq	Whole Blood	Day 7	gene6396 (SEC13)	0.0552346	6.11465	1.71612	0.0874353	0.664783	1.70908
RNAseq	Whole Blood	Day 7	gene91283 (MSANTD3)	-0.125557	3.43316	-1.71586	0.0874912	0.664783	-1.70878
RNAseq	Whole Blood	Day 7	gene1075 (CTSC)	0.0572225	7.5183	1.71584	0.0874934	0.664783	1.70877
RNAseq	Whole Blood	Day 7	gene9896 (FIG4)	0.0722393	5.03591	1.71559	0.0875361	0.664783	1.70854
RNAseq	Whole Blood	Day 1	gene10855 (HPSE)	0.094991	5.76009	1.65001	0.100266	0.665063	1.64357
RNAseq	Whole Blood	Day 1	gene3214 (HOXB4)	-0.17476	2.00857	-1.64969	0.10032	0.665063	-1.6433
RNAseq	Whole Blood	Day 1	gene115361 (GBP4)	-0.239834	6.97869	-1.64828	0.100607	0.665924	-1.64192
RNAseq	Whole Blood	Day 1	gene3485 (IGFBP2)	0.338981	-0.0515279	1.64812	0.100645	0.665924	1.64173
RNAseq	Whole Blood	Day 1	gene26790 (SNORD58B)	0.120557	3.03731	1.64809	0.10065	0.665924	1.64171
RNAseq	Whole Blood	Day 1	gene2997 (GYS1)	-0.0544497	5.8198	-1.64748	0.100776	0.665992	-1.6411
RNAseq	Whole Blood	Day 1	gene4726 (NDUFS6)	-0.0788587	5.19769	-1.64655	0.100971	0.665992	-1.64016
RNAseq	Whole Blood	Day 1	gene84973 (SNHG7)	0.0965171	4.5806	1.64603	0.101076	0.665992	1.63966
RNAseq	Whole Blood	Day 1	gene407013 (MIR24-2)	0.229197	1.07653	1.64591	0.101083	0.665992	1.63962
RNAseq	Whole Blood	Day 1	gene6136 (RPL12)	0.0654336	9.69946	1.64598	0.101084	0.665992	1.63962
RNAseq	Whole Blood	Day 1	gene339745 (SPOPL)	0.068792	6.05105	1.64533	0.101206	0.665992	1.63903
RNAseq	Whole Blood	Day 1	gene29101 (SSU72)	0.0417666	6.74717	1.64521	0.101246	0.665992	1.63884
RNAseq	Whole Blood	Day 1	gene284459 (ZNF875)	0.0821412	4.7875	1.64517	0.101257	0.665992	1.63879
RNAseq	Whole Blood	Day 1	gene377007 (KLHL30)	0.512784	-1.93302	1.64522	0.101258	0.665992	1.63878
RNAseq	Whole Blood	Day 1	gene1432 (MAPK14)	0.067587	7.56689	1.6446	0.101368	0.666278	1.63826
RNAseq	Whole Blood	Day 1	gene57128 (LYRM4)	-0.10211	3.58304	-1.64414	0.101466	0.666318	-1.63779
RNAseq	Whole Blood	Day 1	gene7123 (CLEC3B)	0.212464	1.3922	1.64394	0.101508	0.666318	1.63759
RNAseq	Whole Blood	Day 1	gene5830 (PEX5)	0.0674773	4.75054	1.64321	0.101657	0.666862	1.63687
RNAseq	Whole Blood	Day 1	gene10432 (RBM14)	-0.0676045	6.51015	-1.64281	0.101738	0.666956	-1.63649
RNAseq	Whole Blood	Day 7	gene5826 (ABCD4)	0.0704935	5.30636	1.71298	0.0880095	0.667734	1.70599
RNAseq	Whole Blood	Day 7	gene2617 (GARS1)	0.0568651	5.881	1.7127	0.088061	0.667734	1.70572
RNAseq	Whole Blood	Day 7	gene122970 (ACOT4)	0.38388	-0.0422833	1.71229	0.0881386	0.667734	1.7053
RNAseq	Whole Blood	Day 7	gene79674 (VEPH1)	-0.260681	1.06361	-1.71209	0.0881913	0.667734	-1.70502
RNAseq	Whole Blood	Day 1	gene4884 (NPTX1)	0.470663	-1.19471	1.6419	0.101933	0.667799	1.63555
RNAseq	Whole Blood	Day 1	gene1350 (COX7C)	0.087579	6.20347	1.641	0.102115	0.667983	1.63468
RNAseq	Whole Blood	Day 1	gene3726 (JUNB)	0.0732064	8.59185	1.64103	0.102117	0.667983	1.63468
RNAseq	Whole Blood	Day 1	gene57654 (UVSSA)	-0.0872704	5.72919	-1.64077	0.102167	0.667983	-1.63444
RNAseq	Whole Blood	Day 1	gene55824 (PAG1)	-0.0719679	7.094	-1.64052	0.102228	0.667983	-1.63415
RNAseq	Whole Blood	Day 1	gene6157 (RPL27A)	0.0710342	10.0343	1.63974	0.102376	0.668161	1.63344
RNAseq	Whole Blood	Day 1	gene29800 (ZDHHC1)	0.200446	1.77406	1.63908	0.102524	0.668161	1.63274
RNAseq	Whole Blood	Day 1	gene11160 (ERLIN2)	0.0781902	4.76201	1.63863	0.102612	0.668161	1.63232
RNAseq	Whole Blood	Day 1	gene6812 (STXBP1)	-0.179191	1.82101	-1.6384	0.102665	0.668161	-1.63207
RNAseq	Whole Blood	Day 1	gene55844 (PPP2R2D)	-0.0508782	5.88777	-1.63779	0.10279	0.668161	-1.63148
RNAseq	Whole Blood	Day 1	gene5828 (PEX2)	0.0758655	4.67502	1.6375	0.102849	0.668161	1.63119
RNAseq	Whole Blood	Day 1	gene10392 (NOD1)	-0.0872341	4.90328	-1.63707	0.102926	0.668161	-1.63083
RNAseq	Whole Blood	Day 1	gene26240 (FAM50B)	0.0977286	3.52382	1.63696	0.102962	0.668161	1.63066
RNAseq	Whole Blood	Day 1	gene5689 (PSMB1)	0.057032	6.44221	1.63667	0.103012	0.668161	1.63043
RNAseq	Whole Blood	Day 1	gene147947 (ZNF542P)	0.113004	3.48489	1.63661	0.103035	0.668161	1.63032
RNAseq	Whole Blood	Day 1	gene54677 (CROT)	0.107276	3.15108	1.63617	0.103113	0.668161	1.62994
RNAseq	Whole Blood	Day 1	gene1819 (DRG2)	0.0675447	4.87237	1.6361	0.103122	0.668161	1.6299
RNAseq	Whole Blood	Day 1	gene6019 (RLN2)	-0.272548	0.0936047	-1.63598	0.103159	0.668161	-1.62973
RNAseq	Whole Blood	Day 1	gene5510 (PPP1R7)	0.0528728	5.78093	1.63589	0.103189	0.668161	1.62959
RNAseq	Whole Blood	Day 7	gene157697 (ERICH1)	0.0632303	6.57284	1.71119	0.0883527	0.668303	1.70415
RNAseq	Whole Blood	Day 7	gene374655 (ZNF710)	0.0611453	6.9485	1.71041	0.0885161	0.668303	1.70328
RNAseq	Whole Blood	Day 7	gene100133941 (CD24)	-0.175711	4.26332	-1.70954	0.0886647	0.668303	-1.70248
RNAseq	Whole Blood	Day 7	gene6164 (RPL34)	0.10472	8.08434	1.70946	0.0886693	0.668303	1.70246
RNAseq	Whole Blood	Day 7	gene80114 (BICC1)	-0.577261	-1.90767	-1.70963	0.0886858	0.668303	-1.70237
RNAseq	Whole Blood	Day 7	gene729967 (MORN2)	0.343038	-0.0748657	1.70927	0.0886862	0.668303	1.70237
RNAseq	Whole Blood	Day 7	gene3082 (HGF)	0.153891	2.75814	1.70878	0.0887857	0.668303	1.70184
RNAseq	Whole Blood	Day 7	gene80824 (DUSP16)	-0.0754941	5.87345	-1.7087	0.0888157	0.668303	-1.70168
RNAseq	Whole Blood	Day 7	gene54982 (CLN6)	0.0844318	5.01106	1.70826	0.0888949	0.668303	1.70126
RNAseq	Whole Blood	Day 7	gene728642 (CDK11A)	0.0683174	6.45376	1.7078	0.0889834	0.668303	1.70079
RNAseq	Whole Blood	Day 7	gene5250 (SLC25A3)	0.0545058	7.60284	1.70751	0.0890299	0.668303	1.70054
RNAseq	Whole Blood	Day 7	gene9686 (VGLL4)	0.0662096	5.34187	1.70707	0.0891083	0.668303	1.70012
RNAseq	Whole Blood	Day 7	gene9175 (MAP3K13)	0.131152	3.17777	1.70705	0.0891338	0.668303	1.69998
RNAseq	Whole Blood	Day 7	gene7182 (NR2C2)	-0.0651199	6.9155	-1.70636	0.0892567	0.668354	-1.69933
RNAseq	Whole Blood	Day 7	gene57409 (MIF4GD)	0.0757246	4.84642	1.70621	0.089274	0.668354	1.69924
RNAseq	Whole Blood	Day 7	gene4713 (NDUFB7)	0.0740264	5.38941	1.7048	0.0895326	0.668538	1.69787
RNAseq	Whole Blood	Day 7	gene5273 (SERPINB10)	0.328224	0.238695	1.70487	0.0895339	0.668538	1.69786
RNAseq	Whole Blood	Day 7	gene146198 (ZFP90)	0.0724717	5.20154	1.70456	0.0895846	0.668538	1.69759
RNAseq	Whole Blood	Day 7	gene2330 (FMO5)	0.136879	3.03921	1.70388	0.089714	0.668538	1.69691
RNAseq	Whole Blood	Day 7	gene51651 (PTRH2)	0.110248	3.59907	1.7035	0.0897726	0.668538	1.6966
RNAseq	Whole Blood	Day 7	gene5965 (RECQL)	0.0694039	5.87899	1.70347	0.0897796	0.668538	1.69656
RNAseq	Whole Blood	Day 7	gene6711 (SPTBN1)	-0.0688859	7.91603	-1.70273	0.0899215	0.668538	-1.69581
RNAseq	Whole Blood	Day 7	gene55113 (XKR8)	-0.0743914	6.294	-1.70223	0.0900208	0.668538	-1.69529
RNAseq	Whole Blood	Day 7	gene23475 (QPRT)	0.0933176	5.90803	1.70211	0.0900325	0.668538	1.69523
RNAseq	Whole Blood	Day 7	gene26750 (RPS6KC1)	0.0865704	4.34413	1.70167	0.0901064	0.668538	1.69484
RNAseq	Whole Blood	Day 7	gene1314 (COPA)	0.0512505	7.83339	1.70152	0.0901473	0.668538	1.69462
RNAseq	Whole Blood	Day 7	gene57480 (PLEKHG1)	-0.156217	3.01015	-1.70146	0.0901643	0.668538	-1.69453
RNAseq	Whole Blood	Day 7	gene339803 (LOC339803)	0.176971	1.90113	1.7005	0.0903267	0.668538	1.69368
RNAseq	Whole Blood	Day 7	gene80012 (PHC3)	-0.0807077	6.69253	-1.70016	0.0903898	0.668538	-1.69335
RNAseq	Whole Blood	Day 7	gene83442 (SH3BGRL3)	0.0720939	9.53442	1.70005	0.0904276	0.668538	1.69315
RNAseq	Whole Blood	Day 7	gene79895 (ATP8B4)	0.120035	3.98576	1.69973	0.0904992	0.668538	1.69277
RNAseq	Whole Blood	Day 7	gene5695 (PSMB7)	0.0694082	5.65383	1.6996	0.0905017	0.668538	1.69276
RNAseq	Whole Blood	Day 7	gene2647 (BLOC1S1)	0.0685849	5.62433	1.69922	0.0905774	0.668538	1.69236
RNAseq	Whole Blood	Day 7	gene2590 (GALNT2)	0.0598006	6.46601	1.69903	0.0906278	0.668538	1.6921
RNAseq	Whole Blood	Day 7	gene22794 (CASC3)	-0.0546402	8.20497	-1.69883	0.0906637	0.668538	-1.69191
RNAseq	Whole Blood	Day 7	gene4772 (NFATC1)	-0.0619982	6.217	-1.69836	0.090744	0.668538	-1.69149
RNAseq	Whole Blood	Day 7	gene6181 (RPLP2)	0.0715931	10.0689	1.6982	0.090781	0.668538	1.69129
RNAseq	Whole Blood	Day 7	gene7739 (ZNF185)	0.0760682	6.63482	1.69792	0.0908336	0.668538	1.69102
RNAseq	Whole Blood	Day 1	gene57142 (RTN4)	0.067492	7.67029	1.635	0.103367	0.668714	1.62875
RNAseq	Whole Blood	Day 1	gene1545 (CYP1B1)	0.153125	5.87373	1.63484	0.103408	0.668714	1.62855
RNAseq	Whole Blood	Day 7	gene50 (ACO2)	0.0569912	6.7388	1.69737	0.090932	0.668771	1.6905
RNAseq	Whole Blood	Day 7	gene9582 (APOBEC3B)	0.190305	3.16639	1.69636	0.091131	0.668953	1.68946
RNAseq	Whole Blood	Day 7	gene3421 (IDH3G)	0.0546835	6.01352	1.69598	0.0911977	0.668953	1.68911
RNAseq	Whole Blood	Day 7	gene7266 (DNAJC7)	0.0587205	6.37551	1.69585	0.0912225	0.668953	1.68898
RNAseq	Whole Blood	Day 7	gene7316 (UBC)	0.0457033	9.97408	1.6953	0.0913376	0.668953	1.68838
RNAseq	Whole Blood	Day 7	gene5504 (PPP1R2)	-0.0779553	5.94557	-1.69475	0.0914206	0.668953	-1.68795
RNAseq	Whole Blood	Day 7	gene722 (C4BPA)	-0.20782	0.801486	-1.69464	0.0914546	0.668953	-1.68777
RNAseq	Whole Blood	Day 7	gene51744 (CD244)	0.0873485	5.88842	1.69457	0.09147	0.668953	1.68769
RNAseq	Whole Blood	Day 7	gene58497 (PRUNE1)	-0.0653477	5.48508	-1.69384	0.0916068	0.668953	-1.68698
RNAseq	Whole Blood	Day 7	gene51184 (GPN3)	0.139648	3.18901	1.69384	0.0916111	0.668953	1.68696
RNAseq	Whole Blood	Day 7	gene80854 (SETD7)	0.106514	5.20081	1.69381	0.0916246	0.668953	1.68689
RNAseq	Whole Blood	Day 1	gene6919 (TCEA2)	0.106657	3.54537	1.63404	0.103562	0.669277	1.62783
RNAseq	Whole Blood	Day 7	gene6693 (SPN)	0.0764962	8.92806	1.69235	0.0918883	0.670075	1.68552
RNAseq	Whole Blood	Day 7	gene5093 (PCBP1)	-0.0379445	9.37369	-1.6922	0.091912	0.670075	-1.6854
RNAseq	Whole Blood	Day 1	gene4430 (MYO1B)	-0.290666	0.301794	-1.63297	0.103798	0.670104	-1.62672
RNAseq	Whole Blood	Day 1	gene79956 (ERMP1)	0.086382	4.79731	1.63225	0.103956	0.670104	1.62597
RNAseq	Whole Blood	Day 1	gene27197 (GPR82)	0.300421	0.762087	1.63179	0.104046	0.670104	1.62555
RNAseq	Whole Blood	Day 1	gene6672 (SP100)	-0.0506682	8.13577	-1.63167	0.104072	0.670104	-1.62543
RNAseq	Whole Blood	Day 1	gene60674 (GAS5)	0.107119	5.42243	1.6315	0.104106	0.670104	1.62526
RNAseq	Whole Blood	Day 1	gene25870 (SUMF2)	0.0579932	6.50623	1.63129	0.10415	0.670104	1.62506
RNAseq	Whole Blood	Day 1	gene1911 (PHC1)	-0.0986823	4.48226	-1.63123	0.104158	0.670104	-1.62502
RNAseq	Whole Blood	Day 1	gene10329 (RXYLT1)	-0.105473	3.01885	-1.63061	0.104269	0.670208	-1.6245
RNAseq	Whole Blood	Day 1	gene1285 (COL4A3)	-0.244258	1.46987	-1.63024	0.104372	0.670208	-1.62402
RNAseq	Whole Blood	Day 1	gene5326 (PLAGL2)	-0.0795593	6.64198	-1.6302	0.104393	0.670208	-1.62392
RNAseq	Whole Blood	Day 1	gene23582 (CCNDBP1)	0.0481003	7.16326	1.6297	0.104486	0.670208	1.62348
RNAseq	Whole Blood	Day 1	gene80790 (CMIP)	-0.0643556	7.94106	-1.6296	0.104509	0.670208	-1.62338
RNAseq	Whole Blood	Day 7	gene57343 (ZNF304)	0.0931812	3.92194	1.6917	0.0920097	0.670299	1.68489
RNAseq	Whole Blood	Day 7	gene171546 (SPTSSA)	0.127489	3.66501	1.69023	0.0923036	0.670599	1.68337
RNAseq	Whole Blood	Day 7	gene8994 (LIMD1)	0.0691255	6.2706	1.69014	0.0923176	0.670599	1.6833
RNAseq	Whole Blood	Day 7	gene3636 (INPPL1)	0.0570442	7.58124	1.68987	0.0923721	0.670599	1.68302
RNAseq	Whole Blood	Day 7	gene4615 (MYD88)	0.0546014	8.43972	1.68963	0.0924043	0.670599	1.68285
RNAseq	Whole Blood	Day 7	gene9812 (DELE1)	0.053105	6.24575	1.68954	0.0924251	0.670599	1.68274
RNAseq	Whole Blood	Day 7	gene27020 (NPTN)	0.0499617	6.5104	1.68931	0.092476	0.670599	1.68248
RNAseq	Whole Blood	Day 7	gene9274 (BCL7C)	0.0913125	4.92773	1.68899	0.0925195	0.670599	1.68225
RNAseq	Whole Blood	Day 7	gene5204 (PFDN5)	0.101247	7.91126	1.68857	0.0926216	0.670854	1.68173
RNAseq	Whole Blood	Day 1	gene55120 (FANCL)	-0.211568	1.39277	-1.62821	0.104787	0.670878	-1.62207
RNAseq	Whole Blood	Day 1	gene64645 (MFSD14A)	0.053358	5.89733	1.62816	0.104811	0.670878	1.62197
RNAseq	Whole Blood	Day 1	gene1965 (EIF2S1)	0.065105	5.42952	1.62794	0.104836	0.670878	1.62185
RNAseq	Whole Blood	Day 1	gene8502 (PKP4)	0.0676468	4.92894	1.62765	0.104926	0.670878	1.62143
RNAseq	Whole Blood	Day 1	gene4064 (CD180)	-0.132368	5.27298	-1.62712	0.105036	0.670878	-1.62091
RNAseq	Whole Blood	Day 1	gene23046 (KIF21B)	-0.066016	8.17046	-1.62711	0.105037	0.670878	-1.62091
RNAseq	Whole Blood	Day 1	gene9891 (NUAK1)	0.435925	-0.381584	1.62685	0.105095	0.670878	1.62064
RNAseq	Whole Blood	Day 1	gene83743 (GRWD1)	0.0726921	4.98185	1.62637	0.105169	0.670878	1.6203
RNAseq	Whole Blood	Day 1	gene64760 (FAM160B2)	-0.0705066	5.75235	-1.62624	0.10523	0.670878	-1.62001
RNAseq	Whole Blood	Day 1	gene219988 (PATL1)	-0.0606909	6.67168	-1.62591	0.105283	0.670878	-1.61976
RNAseq	Whole Blood	Day 1	gene79156 (PLEKHF1)	0.119257	4.77196	1.62501	0.105478	0.671552	1.61886
RNAseq	Whole Blood	Day 1	gene6242 (RTKN)	0.24519	0.679056	1.62462	0.105569	0.671552	1.61844
RNAseq	Whole Blood	Day 1	gene6143 (RPL19)	0.0670089	10.4972	1.62447	0.10559	0.671552	1.61834
RNAseq	Whole Blood	Day 7	gene10211 (FLOT1)	-0.0644801	7.64052	-1.68749	0.0928198	0.671803	-1.68071
RNAseq	Whole Blood	Day 7	gene84247 (RTL6)	0.077924	5.06894	1.68635	0.0930415	0.67187	1.67957
RNAseq	Whole Blood	Day 7	gene7936 (NELFE)	0.0683324	5.223	1.68617	0.0930579	0.67187	1.67948
RNAseq	Whole Blood	Day 7	gene9343 (EFTUD2)	0.0586869	6.83347	1.68599	0.09311	0.67187	1.67922
RNAseq	Whole Blood	Day 7	gene3628 (INPP1)	0.114053	3.53634	1.68561	0.0931795	0.67187	1.67886
RNAseq	Whole Blood	Day 7	gene93134 (ZNF561)	0.0847577	4.66281	1.68548	0.0931976	0.67187	1.67877
RNAseq	Whole Blood	Day 7	gene11171 (STRAP)	0.0569457	6.10195	1.68476	0.0933397	0.67187	1.67804
RNAseq	Whole Blood	Day 7	gene1938 (EEF2)	0.0646702	11.6062	1.68466	0.0933603	0.67187	1.67793
RNAseq	Whole Blood	Day 7	gene5973 (RENBP)	0.0797646	5.20845	1.68469	0.0933655	0.67187	1.67791
RNAseq	Whole Blood	Day 7	gene11152 (WDR45)	0.0680329	6.46461	1.68413	0.0934824	0.672068	1.67731
RNAseq	Whole Blood	Day 7	gene94081 (SFXN1)	-0.0748417	4.9187	-1.6838	0.0935273	0.672068	-1.67708
RNAseq	Whole Blood	Day 7	gene9450 (LY86)	0.111115	4.86906	1.68333	0.0936282	0.6721	1.67656
RNAseq	Whole Blood	Day 7	gene3495 (IGHD)	-0.142316	5.60167	-1.68314	0.0936659	0.6721	-1.67637
RNAseq	Whole Blood	Day 1	gene23228 (PLCL2)	0.0465393	6.95357	1.62326	0.105859	0.672834	1.61709
RNAseq	Whole Blood	Day 1	gene64108 (RTP4)	-0.189305	3.08044	-1.6224	0.106023	0.673452	-1.61633
RNAseq	Whole Blood	Day 1	gene3020 (H3-3A)	0.0750412	8.79628	1.62153	0.106224	0.674302	1.6154
RNAseq	Whole Blood	Day 7	gene64895 (PAPOLG)	-0.0673304	5.41272	-1.68099	0.0940566	0.674306	-1.67438
RNAseq	Whole Blood	Day 7	gene57700 (FAM160B1)	-0.0859564	5.26417	-1.68041	0.0941733	0.674306	-1.67378
RNAseq	Whole Blood	Day 7	gene55257 (MRGBP)	0.0821672	4.27443	1.67935	0.0943909	0.674306	1.67268
RNAseq	Whole Blood	Day 7	gene9094 (UNC119)	0.0556487	6.6792	1.67825	0.0946219	0.674306	1.67151
RNAseq	Whole Blood	Day 7	gene117246 (FTSJ3)	0.0578766	5.91329	1.67773	0.0947135	0.674306	1.67104
RNAseq	Whole Blood	Day 7	gene79754 (ASB13)	0.10316	4.02074	1.6774	0.0947902	0.674306	1.67065
RNAseq	Whole Blood	Day 7	gene57589 (RIC1)	0.0954595	5.72735	1.67725	0.0947924	0.674306	1.67064
RNAseq	Whole Blood	Day 7	gene26012 (NSMF)	0.0659282	5.77232	1.67718	0.0948227	0.674306	1.67049
RNAseq	Whole Blood	Day 7	gene7049 (TGFBR3)	-0.141175	5.38353	-1.67702	0.0948495	0.674306	-1.67035
RNAseq	Whole Blood	Day 7	gene64750 (SMURF2)	-0.0621184	5.32741	-1.67661	0.0949142	0.674306	-1.67003
RNAseq	Whole Blood	Day 7	gene348645 (C22orf34)	0.128765	4.47623	1.67604	0.095037	0.674306	1.66941
RNAseq	Whole Blood	Day 7	gene100129405 (MSTO2P)	0.136847	2.96049	1.67616	0.095046	0.674306	1.66936
RNAseq	Whole Blood	Day 7	gene1345 (COX6C)	0.0946763	5.33854	1.67594	0.095057	0.674306	1.6693
RNAseq	Whole Blood	Day 7	gene5199 (CFP)	0.0683378	8.21912	1.67585	0.0950815	0.674306	1.66918
RNAseq	Whole Blood	Day 7	gene27232 (GNMT)	0.0881053	4.73953	1.67576	0.095082	0.674306	1.66918
RNAseq	Whole Blood	Day 7	gene7852 (CXCR4)	-0.116936	8.3694	-1.67577	0.095092	0.674306	-1.66913
RNAseq	Whole Blood	Day 7	gene100528031 (FKBP1A-SDCBP2)	0.0660258	6.08105	1.6757	0.0951177	0.674306	1.669
RNAseq	Whole Blood	Day 1	gene112399 (EGLN3)	0.204406	1.52256	1.62127	0.106337	0.674481	1.61488
RNAseq	Whole Blood	Day 1	gene199777 (ZNF626)	0.115663	3.01824	1.62079	0.106387	0.674481	1.61465
RNAseq	Whole Blood	Day 1	gene6342 (SCP2)	0.060493	5.66572	1.61947	0.10667	0.674566	1.61334
RNAseq	Whole Blood	Day 1	gene79891 (ZNF671)	-0.0786871	4.43903	-1.61926	0.106719	0.674566	-1.61312
RNAseq	Whole Blood	Day 1	gene5683 (PSMA2)	0.079243	5.65455	1.61897	0.106755	0.674566	1.61295
RNAseq	Whole Blood	Day 1	gene2353 (FOS)	0.122635	6.92668	1.61891	0.106785	0.674566	1.61281
RNAseq	Whole Blood	Day 1	gene1488 (CTBP2)	0.06768	6.36483	1.61904	0.106789	0.674566	1.6128
RNAseq	Whole Blood	Day 1	gene54741 (LEPROT)	0.0539015	6.08475	1.61858	0.106863	0.674566	1.61246
RNAseq	Whole Blood	Day 1	gene57104 (PNPLA2)	-0.0699095	8.06045	-1.61806	0.106972	0.674566	-1.61195
RNAseq	Whole Blood	Day 1	gene1870 (E2F2)	-0.149329	4.33494	-1.61811	0.106985	0.674566	-1.61189
RNAseq	Whole Blood	Day 1	gene84836 (ABHD14B)	0.0644313	5.83318	1.61657	0.107288	0.674566	1.6105
RNAseq	Whole Blood	Day 1	gene26548 (ITGB1BP2)	-0.437245	-1.08619	-1.61652	0.107296	0.674566	-1.61047
RNAseq	Whole Blood	Day 1	gene56890 (MDM1)	0.0794605	4.42771	1.61637	0.107334	0.674566	1.61029
RNAseq	Whole Blood	Day 1	gene102724814 (LOC102724814)	-0.115632	4.44968	-1.61591	0.10743	0.674566	-1.60985
RNAseq	Whole Blood	Day 1	gene221442 (ADCY10P1)	-0.11636	3.83904	-1.61531	0.107554	0.674566	-1.60928
RNAseq	Whole Blood	Day 1	gene91775 (NXPE3)	-0.0506583	5.98695	-1.61384	0.107889	0.674566	-1.60776
RNAseq	Whole Blood	Day 1	gene100500847 (MIR3615)	0.112975	5.01151	1.61376	0.107916	0.674566	1.60763
RNAseq	Whole Blood	Day 1	gene2130 (EWSR1)	-0.037938	8.19251	-1.61374	0.107918	0.674566	-1.60762
RNAseq	Whole Blood	Day 1	gene583 (BBS2)	0.068061	5.25139	1.61363	0.107937	0.674566	1.60754
RNAseq	Whole Blood	Day 1	gene602 (BCL3)	-0.0978277	6.99467	-1.61338	0.10798	0.674566	-1.60734
RNAseq	Whole Blood	Day 1	gene84901 (NFATC2IP)	-0.0613569	6.52326	-1.61306	0.108037	0.674566	-1.60708
RNAseq	Whole Blood	Day 1	gene7296 (TXNRD1)	0.0652278	6.84569	1.61313	0.108043	0.674566	1.60705
RNAseq	Whole Blood	Day 1	gene23636 (NUP62)	-0.0604694	6.86497	-1.61304	0.108046	0.674566	-1.60704
RNAseq	Whole Blood	Day 1	gene10128 (LRPPRC)	0.0595116	6.43434	1.61302	0.108062	0.674566	1.60696
RNAseq	Whole Blood	Day 1	gene51747 (LUC7L3)	-0.0768343	7.31118	-1.61278	0.108122	0.674566	-1.60669
RNAseq	Whole Blood	Day 1	gene2948 (GSTM4)	0.106088	3.74033	1.6127	0.108141	0.674566	1.60661
RNAseq	Whole Blood	Day 1	gene79102 (RNF26)	0.0731949	4.79378	1.61255	0.108158	0.674566	1.60653
RNAseq	Whole Blood	Day 1	gene6233 (RPS27A)	0.0824988	9.33645	1.61242	0.108179	0.674566	1.60643
RNAseq	Whole Blood	Day 1	gene3823 (KLRC3)	0.200041	2.27425	1.61198	0.108293	0.674566	1.60591
RNAseq	Whole Blood	Day 1	gene283149 (BCL9L)	-0.0621756	8.37033	-1.61162	0.108368	0.674566	-1.60557
RNAseq	Whole Blood	Day 1	gene4502 (MT2A)	-0.156662	4.85557	-1.61154	0.108381	0.674566	-1.60551
RNAseq	Whole Blood	Day 1	gene94137 (RP1L1)	-0.690082	-3.05128	-1.61124	0.108421	0.674566	-1.60533
RNAseq	Whole Blood	Day 1	gene23029 (RBM34)	0.0693993	5.18216	1.61092	0.108526	0.674799	1.60486
RNAseq	Whole Blood	Day 7	gene1317 (SLC31A1)	0.0950492	5.05888	1.67458	0.0953314	0.675166	1.66792
RNAseq	Whole Blood	Day 7	gene54583 (EGLN1)	-0.0841746	7.13816	-1.67296	0.095653	0.675166	-1.6663
RNAseq	Whole Blood	Day 7	gene102288414 (C11orf98)	0.0682847	5.03482	1.67284	0.095696	0.675166	1.66609
RNAseq	Whole Blood	Day 7	gene55272 (IMP3)	0.0674291	5.50983	1.67237	0.0957519	0.675166	1.66581
RNAseq	Whole Blood	Day 7	gene23212 (RRS1)	0.0973763	4.6935	1.67206	0.0957916	0.675166	1.66561
RNAseq	Whole Blood	Day 7	gene6836 (SURF4)	0.0404127	7.26474	1.67093	0.0960503	0.675166	1.66431
RNAseq	Whole Blood	Day 7	gene805 (CALM2)	0.0749747	8.17265	1.67079	0.096093	0.675166	1.6641
RNAseq	Whole Blood	Day 7	gene1840 (DTX1)	-0.116841	4.03275	-1.6706	0.0961196	0.675166	-1.66396
RNAseq	Whole Blood	Day 7	gene63915 (BLOC1S5)	0.0813794	4.16183	1.67029	0.096175	0.675166	1.66369
RNAseq	Whole Blood	Day 7	gene23646 (PLD3)	0.0644011	7.15824	1.66965	0.0963087	0.675166	1.66302
RNAseq	Whole Blood	Day 7	gene6143 (RPL19)	0.0695489	10.4972	1.66934	0.0963593	0.675166	1.66277
RNAseq	Whole Blood	Day 7	gene653691 (TCAF2P1)	0.373364	-0.382744	1.66885	0.0964521	0.675166	1.6623
RNAseq	Whole Blood	Day 7	gene100507600 (LCT-AS1)	0.548355	-2.63756	1.66885	0.0964612	0.675166	1.66226
RNAseq	Whole Blood	Day 7	gene28622 (TRBJ2-7)	0.119171	2.98005	1.66898	0.0964794	0.675166	1.66217
RNAseq	Whole Blood	Day 7	gene81533 (ITFG1)	0.0662331	5.02377	1.66879	0.0964938	0.675166	1.66209
RNAseq	Whole Blood	Day 7	gene23038 (WDTC1)	-0.0467852	7.8257	-1.66855	0.0965297	0.675166	-1.66192
RNAseq	Whole Blood	Day 7	gene374899 (ZNF829)	-0.149282	2.22262	-1.66823	0.0965636	0.675166	-1.66175
RNAseq	Whole Blood	Day 7	gene115560 (ZNF501)	0.183352	1.55514	1.66795	0.0966322	0.675166	1.6614
RNAseq	Whole Blood	Day 7	gene9415 (FADS2)	0.154074	4.05613	1.66796	0.096644	0.675166	1.66135
RNAseq	Whole Blood	Day 7	gene57130 (ATP13A1)	0.0554354	6.79698	1.66782	0.0966642	0.675166	1.66125
RNAseq	Whole Blood	Day 7	gene57648 (KIAA1522)	0.173288	2.37507	1.66753	0.0967555	0.675166	1.66079
RNAseq	Whole Blood	Day 7	gene84689 (MS4A14)	0.171587	4.28676	1.66728	0.0967872	0.675166	1.66063
RNAseq	Whole Blood	Day 7	gene5796 (PTPRK)	-0.182563	1.68897	-1.66721	0.0967892	0.675166	-1.66062
RNAseq	Whole Blood	Day 7	gene63979 (FIGNL1)	-0.12343	2.72982	-1.66686	0.0968699	0.675258	-1.66022
RNAseq	Whole Blood	Day 7	gene28521 (TRDJ2)	0.250539	1.02266	1.66645	0.0969424	0.675294	1.65986
RNAseq	Whole Blood	Day 7	gene6342 (SCP2)	0.0634795	5.66572	1.66512	0.0972038	0.675532	1.65856
RNAseq	Whole Blood	Day 7	gene7138 (TNNT1)	0.191428	1.68446	1.66492	0.0972489	0.675532	1.65834
RNAseq	Whole Blood	Day 7	gene10289 (EIF1B)	-0.0795717	6.25422	-1.6649	0.0972559	0.675532	-1.65831
RNAseq	Whole Blood	Day 7	gene26003 (GORASP2)	0.0605909	6.23401	1.66433	0.0973567	0.675532	1.65781
RNAseq	Whole Blood	Day 7	gene1540 (CYLD)	-0.0546703	8.05498	-1.66392	0.0974366	0.675532	-1.65741
RNAseq	Whole Blood	Day 7	gene55679 (LIMS2)	-0.121763	2.39327	-1.66358	0.0975182	0.675532	-1.65701
RNAseq	Whole Blood	Day 7	gene391267 (ANKRD20A11P)	-0.575361	-1.27763	-1.6633	0.0975696	0.675532	-1.65675
RNAseq	Whole Blood	Day 7	gene3955 (LFNG)	0.072419	7.87153	1.66313	0.0976022	0.675532	1.65659
RNAseq	Whole Blood	Day 7	gene3135 (HLA-G)	0.125548	3.55735	1.6622	0.0977969	0.675532	1.65563
RNAseq	Whole Blood	Day 7	gene79081 (LBHD1)	0.0649176	5.14642	1.66219	0.0978137	0.675532	1.65555
RNAseq	Whole Blood	Day 7	gene100533105 (C8orf44-SGK3)	0.0792698	4.98832	1.66185	0.097856	0.675532	1.65534
RNAseq	Whole Blood	Day 7	gene473 (RERE)	-0.069612	8.62171	-1.66171	0.0978816	0.675532	-1.65521
RNAseq	Whole Blood	Day 7	gene4298 (MLLT1)	-0.0508641	6.96011	-1.66148	0.0979325	0.675532	-1.65496
RNAseq	Whole Blood	Day 7	gene51593 (SRRT)	0.0570478	7.21228	1.66148	0.0979591	0.675532	1.65483
RNAseq	Whole Blood	Day 7	gene55245 (UQCC1)	0.0778535	4.28661	1.6612	0.0979882	0.675532	1.65469
RNAseq	Whole Blood	Day 7	gene201595 (STT3B)	0.0586761	7.17643	1.6604	0.0981569	0.675867	1.65386
RNAseq	Whole Blood	Day 7	gene435 (ASL)	0.0809085	4.50107	1.66019	0.09819	0.675867	1.65369
RNAseq	Whole Blood	Day 7	gene1622 (DBI)	0.0793589	5.96483	1.65994	0.0982393	0.675867	1.65345
RNAseq	Whole Blood	Day 7	gene54861 (SNRK)	-0.0560167	7.66481	-1.6596	0.0983224	0.67594	-1.65304
RNAseq	Whole Blood	Day 7	gene83416 (FCRL5)	-0.151299	3.79575	-1.65887	0.0984627	0.67594	-1.65235
RNAseq	Whole Blood	Day 7	gene27018 (BEX3)	0.108365	4.08693	1.6583	0.098582	0.67594	1.65177
RNAseq	Whole Blood	Day 7	gene10726 (NUDC)	0.0647336	6.35758	1.65817	0.0985907	0.67594	1.65172
RNAseq	Whole Blood	Day 7	gene55898 (UNC45A)	0.0505814	6.18303	1.65809	0.0986116	0.67594	1.65162
RNAseq	Whole Blood	Day 7	gene6009 (RHEB)	0.0836929	4.98929	1.65777	0.0986547	0.67594	1.65141
RNAseq	Whole Blood	Day 7	gene6497 (SKI)	-0.0741246	7.57442	-1.6574	0.0987506	0.676135	-1.65094
RNAseq	Whole Blood	Day 7	gene55625 (ZDHHC7)	0.0451782	7.56489	1.65709	0.0988232	0.67617	1.65059
RNAseq	Whole Blood	Day 1	gene10095 (ARPC1B)	0.0465892	9.21118	1.6093	0.10888	0.676286	1.60325
RNAseq	Whole Blood	Day 1	gene9798 (IST1)	0.0380149	7.64958	1.60889	0.108967	0.676286	1.60285
RNAseq	Whole Blood	Day 1	gene84162 (KIAA1109)	-0.0827938	7.62862	-1.60882	0.108973	0.676286	-1.60282
RNAseq	Whole Blood	Day 1	gene140735 (DYNLL2)	0.0529331	6.48716	1.60795	0.109166	0.676286	1.60195
RNAseq	Whole Blood	Day 1	gene8266 (UBL4A)	0.0631796	5.60989	1.60803	0.109176	0.676286	1.60191
RNAseq	Whole Blood	Day 1	gene1659 (DHX8)	0.0449486	6.84636	1.60764	0.109236	0.676286	1.60163
RNAseq	Whole Blood	Day 1	gene105378775 (NA)	-0.184369	2.39773	-1.60765	0.109237	0.676286	-1.60163
RNAseq	Whole Blood	Day 7	gene26586 (CKAP2)	0.095522	4.02001	1.65663	0.0989148	0.676334	1.65014
RNAseq	Whole Blood	Day 7	gene55081 (IFT57)	0.0937261	4.17687	1.65585	0.0990685	0.676726	1.64939
RNAseq	Whole Blood	Day 7	gene4318 (MMP9)	-0.2356	7.25533	-1.65517	0.0992107	0.676726	-1.64869
RNAseq	Whole Blood	Day 7	gene161742 (SPRED1)	0.213639	2.32357	1.65496	0.0992583	0.676726	1.64846
RNAseq	Whole Blood	Day 7	gene3738 (KCNA3)	-0.0741056	6.47006	-1.6546	0.0993162	0.676726	-1.64818
RNAseq	Whole Blood	Day 7	gene10291 (SF3A1)	-0.0466981	8.41297	-1.65433	0.0993625	0.676726	-1.64795
RNAseq	Whole Blood	Day 7	gene84080 (ENKD1)	0.120319	3.05508	1.65427	0.0993774	0.676726	1.64788
RNAseq	Whole Blood	Day 1	gene100302133 (MIR1287)	0.586935	-1.69762	1.60673	0.109419	0.676738	1.60081
RNAseq	Whole Blood	Day 1	gene6795 (AURKC)	-0.380578	-0.414521	-1.60661	0.109446	0.676738	-1.60069
RNAseq	Whole Blood	Day 7	gene103910 (MYL12B)	0.0550307	8.21611	1.65348	0.0995599	0.67723	1.64699
RNAseq	Whole Blood	Day 7	gene2322 (FLT3)	0.266125	3.36381	1.65285	0.099681	0.67723	1.6464
RNAseq	Whole Blood	Day 7	gene23271 (CAMSAP2)	0.170663	2.33014	1.65195	0.099856	0.67723	1.64555
RNAseq	Whole Blood	Day 7	gene57622 (LRFN1)	-0.090863	5.44026	-1.65187	0.0998743	0.67723	-1.64546
RNAseq	Whole Blood	Day 7	gene412 (STS)	0.121491	4.04771	1.65171	0.0999197	0.67723	1.64524
RNAseq	Whole Blood	Day 7	gene728084 (LINC02458)	0.234867	0.958226	1.65149	0.0999635	0.67723	1.64503
RNAseq	Whole Blood	Day 7	gene3991 (LIPE)	-0.115983	3.33245	-1.65098	0.100053	0.67723	-1.6446
RNAseq	Whole Blood	Day 7	gene100188893 (TOMM6)	0.0742694	5.76795	1.6509	0.10007	0.67723	1.64452
RNAseq	Whole Blood	Day 7	gene26999 (CYFIP2)	-0.0513743	8.82702	-1.65082	0.100097	0.67723	-1.64438
RNAseq	Whole Blood	Day 7	gene79026 (AHNAK)	0.0927236	11.531	1.65062	0.100145	0.67723	1.64415
RNAseq	Whole Blood	Day 7	gene84293 (PRXL2A)	0.148199	2.21135	1.64901	0.100483	0.67723	1.64252
RNAseq	Whole Blood	Day 7	gene4306 (NR3C2)	-0.106679	3.87469	-1.64865	0.100538	0.67723	-1.64225
RNAseq	Whole Blood	Day 7	gene9410 (SNRNP40)	0.0638862	5.33848	1.64851	0.100544	0.67723	1.64222
RNAseq	Whole Blood	Day 7	gene283742 (FAM98B)	0.0853003	4.15923	1.64832	0.100594	0.67723	1.64198
RNAseq	Whole Blood	Day 7	gene25851 (TECPR1)	0.0503555	7.30236	1.64824	0.100626	0.67723	1.64183
RNAseq	Whole Blood	Day 7	gene3930 (LBR)	-0.079457	7.73378	-1.64815	0.100635	0.67723	-1.64178
RNAseq	Whole Blood	Day 7	gene84260 (TCHP)	0.0676095	5.42529	1.64809	0.100651	0.67723	1.6417
RNAseq	Whole Blood	Day 7	gene80217 (CFAP43)	-0.716164	-3.501	-1.64657	0.100741	0.67723	-1.64127
RNAseq	Whole Blood	Day 7	gene53373 (TPCN1)	0.0879161	6.43999	1.64718	0.100844	0.67723	1.64077
RNAseq	Whole Blood	Day 7	gene165631 (PARP15)	-0.0941149	6.18998	-1.64692	0.100904	0.67723	-1.64049
RNAseq	Whole Blood	Day 7	gene643837 (LINC01128)	0.0977346	3.72565	1.6467	0.100917	0.67723	1.64043
RNAseq	Whole Blood	Day 7	gene6472 (SHMT2)	0.0593705	5.84582	1.6464	0.100996	0.67723	1.64005
RNAseq	Whole Blood	Day 7	gene811 (CALR)	0.0737053	8.54673	1.64633	0.101007	0.67723	1.63999
RNAseq	Whole Blood	Day 7	gene1847 (DUSP5)	0.160154	4.08521	1.64576	0.101126	0.677577	1.63942
RNAseq	Whole Blood	Day 7	gene9726 (ZNF646)	0.0518135	6.49475	1.6451	0.101264	0.677673	1.63875
RNAseq	Whole Blood	Day 7	gene90427 (BMF)	0.0714501	6.05612	1.64457	0.101381	0.677673	1.6382
RNAseq	Whole Blood	Day 7	gene7048 (TGFBR2)	-0.045475	8.68094	-1.64389	0.101522	0.677673	-1.63752
RNAseq	Whole Blood	Day 7	gene100526740 (ATP5MF-PTCD1)	0.0658193	5.82351	1.64387	0.101527	0.677673	1.6375
RNAseq	Whole Blood	Day 7	gene105378948 (LOC105378948)	0.251861	0.792426	1.64287	0.101729	0.677673	1.63653
RNAseq	Whole Blood	Day 7	gene60673 (ATG101)	0.0814353	4.49464	1.64227	0.101848	0.677673	1.63596
RNAseq	Whole Blood	Day 7	gene152195 (NUDT16P1)	0.141191	2.97231	1.64214	0.101893	0.677673	1.63574
RNAseq	Whole Blood	Day 7	gene51592 (TRIM33)	-0.0572761	6.46807	-1.64194	0.101903	0.677673	-1.6357
RNAseq	Whole Blood	Day 7	gene29800 (ZDHHC1)	0.213972	1.77406	1.64184	0.101952	0.677673	1.63546
RNAseq	Whole Blood	Day 7	gene201799 (TMEM154)	-0.0606182	7.98661	-1.6414	0.102036	0.677673	-1.63506
RNAseq	Whole Blood	Day 7	gene197358 (NLRC3)	-0.0620963	7.27303	-1.64121	0.102075	0.677673	-1.63488
RNAseq	Whole Blood	Day 7	gene84223 (IQCG)	0.138204	2.69722	1.64097	0.102131	0.677673	1.63461
RNAseq	Whole Blood	Day 7	gene7410 (VAV2)	0.0838245	5.19275	1.64079	0.102162	0.677673	1.63446
RNAseq	Whole Blood	Day 7	gene51557 (LGSN)	-0.399631	-0.880906	-1.64079	0.102172	0.677673	-1.63442
RNAseq	Whole Blood	Day 7	gene55167 (MSL2)	-0.0500547	6.86327	-1.64017	0.102285	0.677673	-1.63388
RNAseq	Whole Blood	Day 7	gene100529207 (RAD51L3-RFFL)	-0.0596749	6.78326	-1.64017	0.10229	0.677673	-1.63385
RNAseq	Whole Blood	Day 7	gene170954 (PPP1R18)	-0.0553302	6.47164	-1.63957	0.102414	0.677673	-1.63326
RNAseq	Whole Blood	Day 7	gene27123 (DKK2)	0.674344	-2.77015	1.6393	0.102456	0.677673	1.63306
RNAseq	Whole Blood	Day 7	gene8776 (MTMR1)	-0.0484165	6.17899	-1.63912	0.102498	0.677673	-1.63286
RNAseq	Whole Blood	Day 7	gene29035 (C16orf72)	-0.0630677	7.62124	-1.63809	0.102722	0.677673	-1.6318
RNAseq	Whole Blood	Day 7	gene14 (AAMP)	0.0646991	6.39706	1.63801	0.102734	0.677673	1.63174
RNAseq	Whole Blood	Day 7	gene28631 (TRBJ1-5)	0.180643	1.69278	1.6375	0.102874	0.677673	1.63108
RNAseq	Whole Blood	Day 7	gene8905 (AP1S2)	0.110961	6.73178	1.63732	0.102896	0.677673	1.63097
RNAseq	Whole Blood	Day 7	gene89927 (BMERB1)	-0.396257	-0.526381	-1.63652	0.103022	0.677673	-1.63037
RNAseq	Whole Blood	Day 7	gene27284 (SULT1B1)	-0.128777	4.75413	-1.63649	0.103059	0.677673	-1.6302
RNAseq	Whole Blood	Day 7	gene23483 (TGDS)	0.1525	3.20339	1.6361	0.103114	0.677673	1.62994
RNAseq	Whole Blood	Day 7	gene160851 (DGKH)	-0.129203	3.16628	-1.63605	0.103134	0.677673	-1.62985
RNAseq	Whole Blood	Day 7	gene23600 (AMACR)	-0.128766	3.28384	-1.63584	0.103187	0.677673	-1.6296
RNAseq	Whole Blood	Day 7	gene283989 (TSEN54)	-0.0861312	5.12697	-1.63567	0.103236	0.677673	-1.62937
RNAseq	Whole Blood	Day 7	gene23145 (SSPO)	0.169877	2.3976	1.63556	0.103252	0.677673	1.62929
RNAseq	Whole Blood	Day 7	gene100507632 (LINC00968)	0.306048	0.357619	1.63548	0.103283	0.677673	1.62914
RNAseq	Whole Blood	Day 7	gene116843 (SLC18B1)	-0.0889462	4.0816	-1.63533	0.103305	0.677673	-1.62904
RNAseq	Whole Blood	Day 7	gene4594 (MMUT)	0.08474	4.08943	1.63417	0.10354	0.6785	1.62793
RNAseq	Whole Blood	Day 7	gene124540 (MSI2)	-0.0708021	5.62716	-1.6338	0.103628	0.6785	-1.62751
RNAseq	Whole Blood	Day 7	gene5910 (RAP1GDS1)	0.0778514	5.20205	1.63282	0.103825	0.6785	1.62659
RNAseq	Whole Blood	Day 7	gene3155 (HMGCL)	0.083113	4.35646	1.63235	0.103923	0.6785	1.62613
RNAseq	Whole Blood	Day 7	gene8556 (CDC14A)	0.075722	5.37962	1.63224	0.10395	0.6785	1.626
RNAseq	Whole Blood	Day 7	gene84938 (ATG4C)	0.133225	3.32759	1.63197	0.104008	0.6785	1.62572
RNAseq	Whole Blood	Day 7	gene51696 (HECA)	-0.0571239	7.75393	-1.63187	0.10403	0.6785	-1.62562
RNAseq	Whole Blood	Day 7	gene26259 (FBXW8)	-0.0785872	4.31485	-1.6318	0.104039	0.6785	-1.62558
RNAseq	Whole Blood	Day 7	gene51605 (TRMT6)	0.0821874	4.26566	1.63176	0.104041	0.6785	1.62557
RNAseq	Whole Blood	Day 7	gene1063 (CENPF)	0.16453	2.59248	1.63093	0.104216	0.679201	1.62475
RNAseq	Whole Blood	Day 1	gene23304 (UBR2)	0.0542364	8.06232	1.60433	0.109944	0.679404	1.59844
RNAseq	Whole Blood	Day 1	gene57194 (ATP10A)	0.0651734	5.34305	1.60376	0.110096	0.679404	1.59776
RNAseq	Whole Blood	Day 1	gene100421577 (FAM21EP)	-0.511075	-1.47082	-1.60358	0.110098	0.679404	-1.59775
RNAseq	Whole Blood	Day 1	gene83879 (CDCA7)	0.21795	1.29445	1.60295	0.110252	0.679404	1.59706
RNAseq	Whole Blood	Day 1	gene7691 (ZNF132)	0.19385	1.43032	1.603	0.110268	0.679404	1.59699
RNAseq	Whole Blood	Day 1	gene836 (CASP3)	0.081291	5.27863	1.60229	0.110413	0.679404	1.59634
RNAseq	Whole Blood	Day 1	gene2146 (EZH2)	-0.12736	3.20585	-1.60194	0.110477	0.679404	-1.59605
RNAseq	Whole Blood	Day 1	gene353116 (RILPL1)	0.14518	2.9809	1.60189	0.110495	0.679404	1.59597
RNAseq	Whole Blood	Day 1	gene1327 (COX4I1)	0.054444	8.0041	1.60185	0.110512	0.679404	1.5959
RNAseq	Whole Blood	Day 1	gene6907 (TBL1X)	0.0552193	7.79459	1.6015	0.110585	0.679404	1.59557
RNAseq	Whole Blood	Day 1	gene100316904 (SAP25)	-0.100558	6.69031	-1.60133	0.110623	0.679404	-1.5954
RNAseq	Whole Blood	Day 7	gene4862 (NPAS2)	-0.18374	1.37356	-1.62996	0.104445	0.679518	-1.62368
RNAseq	Whole Blood	Day 7	gene28465 (IGHV1-46)	-0.448242	1.53074	-1.62947	0.104523	0.679518	-1.62331
RNAseq	Whole Blood	Day 7	gene1524 (CX3CR1)	0.13383	8.26483	1.62916	0.104607	0.679518	1.62292
RNAseq	Whole Blood	Day 7	gene4689 (NCF4)	-0.0684872	8.17084	-1.62886	0.10467	0.679518	-1.62262
RNAseq	Whole Blood	Day 7	gene343637 (RSPO4)	-0.655832	-2.02415	-1.62859	0.104733	0.679518	-1.62233
RNAseq	Whole Blood	Day 7	gene105372843 (NA)	0.342563	-0.389907	1.6275	0.104976	0.679518	1.62119
RNAseq	Whole Blood	Day 7	gene56052 (ALG1)	0.0805917	4.24616	1.62695	0.105048	0.679518	1.62086
RNAseq	Whole Blood	Day 7	gene10681 (GNB5)	-0.0840882	4.60094	-1.6269	0.105076	0.679518	-1.62073
RNAseq	Whole Blood	Day 7	gene944 (TNFSF8)	0.0963326	5.94491	1.6267	0.105122	0.679518	1.62051
RNAseq	Whole Blood	Day 7	gene104355426 (LENG8-AS1)	-0.538392	-2.58969	-1.62669	0.105134	0.679518	-1.62046
RNAseq	Whole Blood	Day 7	gene2166 (FAAH)	0.122628	3.53307	1.62573	0.105327	0.679518	1.61956
RNAseq	Whole Blood	Day 7	gene5151 (PDE8A)	0.0940927	4.65068	1.62558	0.105354	0.679518	1.61943
RNAseq	Whole Blood	Day 7	gene10916 (MAGED2)	0.0523922	5.75493	1.62563	0.105355	0.679518	1.61943
RNAseq	Whole Blood	Day 7	gene51659 (GINS2)	0.36251	-0.100595	1.62535	0.105383	0.679518	1.6193
RNAseq	Whole Blood	Day 7	gene3329 (HSPD1)	0.0719015	6.75061	1.62514	0.105427	0.679518	1.61909
RNAseq	Whole Blood	Day 7	gene1435 (CSF1)	-0.124143	4.56232	-1.62505	0.105477	0.679518	-1.61886
RNAseq	Whole Blood	Day 7	gene7533 (YWHAH)	0.0638997	6.64135	1.62465	0.105578	0.679518	1.61839
RNAseq	Whole Blood	Day 7	gene100847070 (MIR5196)	-0.153648	2.69108	-1.62443	0.105617	0.679518	-1.61821
RNAseq	Whole Blood	Day 7	gene10382 (TUBB4A)	0.188939	1.9325	1.62394	0.105717	0.679518	1.61775
RNAseq	Whole Blood	Day 7	gene4779 (NFE2L1)	0.0380474	7.24454	1.62303	0.105907	0.679518	1.61687
RNAseq	Whole Blood	Day 7	gene23208 (SYT11)	0.0787684	5.34733	1.62273	0.105972	0.679518	1.61657
RNAseq	Whole Blood	Day 7	gene23549 (DNPEP)	0.0873166	5.19311	1.62154	0.106206	0.679518	1.61548
RNAseq	Whole Blood	Day 7	gene8455 (ATRN)	0.0748556	5.67706	1.62155	0.106227	0.679518	1.61539
RNAseq	Whole Blood	Day 7	gene28409 (IGHV3-73)	-0.405084	-0.0793948	-1.62139	0.106232	0.679518	-1.61536
RNAseq	Whole Blood	Day 7	gene83938 (LRMDA)	0.166518	2.00722	1.62122	0.106295	0.679518	1.61507
RNAseq	Whole Blood	Day 7	gene10000 (AKT3)	0.116047	3.26036	1.62006	0.106535	0.679518	1.61396
RNAseq	Whole Blood	Day 7	gene390598 (SKOR1)	-0.464855	-0.860241	-1.61991	0.106546	0.679518	-1.61392
RNAseq	Whole Blood	Day 7	gene51226 (COPZ2)	0.295893	0.509154	1.61989	0.106569	0.679518	1.61381
RNAseq	Whole Blood	Day 7	gene27344 (PCSK1N)	-0.232418	2.46001	-1.61966	0.106624	0.679518	-1.61356
RNAseq	Whole Blood	Day 7	gene11117 (EMILIN1)	0.228412	1.03524	1.61966	0.106637	0.679518	1.61349
RNAseq	Whole Blood	Day 7	gene255512 (TOLLIP-AS1)	-0.342798	-0.256111	-1.61917	0.106733	0.679518	-1.61305
RNAseq	Whole Blood	Day 7	gene9957 (HS3ST1)	-0.269522	0.429982	-1.6191	0.106758	0.679518	-1.61294
RNAseq	Whole Blood	Day 7	gene689 (BTF3)	0.0635805	8.70196	1.61909	0.10676	0.679518	1.61293
RNAseq	Whole Blood	Day 7	gene23397 (NCAPH)	0.251118	0.931839	1.61885	0.106784	0.679518	1.61282
RNAseq	Whole Blood	Day 7	gene348110 (ARPIN)	0.138859	4.05076	1.61895	0.106799	0.679518	1.61275
RNAseq	Whole Blood	Day 7	gene1675 (CFD)	0.113245	6.68731	1.61873	0.106834	0.679518	1.61259
RNAseq	Whole Blood	Day 7	gene101926892 (LOC101926892)	0.522452	-2.57254	1.61866	0.106842	0.679518	1.61255
RNAseq	Whole Blood	Day 7	gene7516 (XRCC2)	0.339339	-0.404663	1.61815	0.106936	0.679518	1.61212
RNAseq	Whole Blood	Day 7	gene51621 (KLF13)	0.0703668	5.70456	1.61742	0.107118	0.679518	1.61128
RNAseq	Whole Blood	Day 7	gene1871 (E2F3)	0.0646362	6.07033	1.61736	0.10712	0.679518	1.61127
RNAseq	Whole Blood	Day 7	gene9670 (IPO13)	0.0601788	4.878	1.61665	0.107269	0.679518	1.61059
RNAseq	Whole Blood	Day 7	gene6500 (SKP1)	0.0580715	7.00856	1.61637	0.107337	0.679518	1.61028
RNAseq	Whole Blood	Day 7	gene26984 (SEC22A)	0.0989925	3.57674	1.61633	0.107342	0.679518	1.61026
RNAseq	Whole Blood	Day 7	gene6133 (RPL9)	0.107908	9.03724	1.61634	0.107344	0.679518	1.61025
RNAseq	Whole Blood	Day 7	gene80014 (WWC2)	0.132056	2.62794	1.61583	0.10747	0.679518	1.60967
RNAseq	Whole Blood	Day 7	gene54758 (KLHDC4)	0.0694179	5.17032	1.61566	0.10749	0.679518	1.60958
RNAseq	Whole Blood	Day 7	gene26010 (SPATS2L)	0.19202	2.95217	1.61542	0.107534	0.679518	1.60938
RNAseq	Whole Blood	Day 7	gene2872 (MKNK2)	-0.0521105	9.12013	-1.61533	0.10756	0.679518	-1.60926
RNAseq	Whole Blood	Day 7	gene23514 (SPIDR)	0.0783102	5.39751	1.61521	0.107589	0.679518	1.60913
RNAseq	Whole Blood	Day 1	gene160760 (PPTC7)	0.0616369	6.23525	1.60074	0.110748	0.679754	1.59484
RNAseq	Whole Blood	Day 7	gene347735 (SERINC2)	0.166231	2.38979	1.61461	0.107727	0.679964	1.60849
RNAseq	Whole Blood	Day 7	gene10409 (BASP1)	-0.120354	8.65268	-1.61396	0.107864	0.680125	-1.60787
RNAseq	Whole Blood	Day 7	gene64207 (IRF2BPL)	-0.0882759	7.03802	-1.61383	0.107888	0.680125	-1.60776
RNAseq	Whole Blood	Day 1	gene79899 (PRR5L)	0.119163	5.4418	1.59974	0.11098	0.680173	1.5938
RNAseq	Whole Blood	Day 1	gene11067 (DEPP1)	0.442097	-0.932444	1.59904	0.111132	0.680173	1.59312
RNAseq	Whole Blood	Day 1	gene5002 (SLC22A18)	0.0866831	4.46567	1.59892	0.111168	0.680173	1.59296
RNAseq	Whole Blood	Day 1	gene60685 (ZFAND3)	0.0412283	7.24625	1.59863	0.111253	0.680173	1.59259
RNAseq	Whole Blood	Day 1	gene8745 (ADAM23)	-0.185198	1.58617	-1.59819	0.111335	0.680173	-1.59222
RNAseq	Whole Blood	Day 1	gene6161 (RPL32)	0.0738857	9.53107	1.59794	0.111378	0.680173	1.59203
RNAseq	Whole Blood	Day 1	gene6814 (STXBP3)	0.0584383	5.84041	1.59774	0.111436	0.680173	1.59177
RNAseq	Whole Blood	Day 1	gene101928039 (LOC101928039)	0.477532	-2.27802	1.59754	0.111452	0.680173	1.5917
RNAseq	Whole Blood	Day 1	gene5478 (PPIA)	0.0532011	8.56331	1.59758	0.111453	0.680173	1.59169
RNAseq	Whole Blood	Day 1	gene11214 (AKAP13)	-0.0584739	9.49453	-1.59713	0.111568	0.680173	-1.59118
RNAseq	Whole Blood	Day 1	gene23037 (PDZD2)	-0.244373	0.772598	-1.59634	0.111745	0.680173	-1.5904
RNAseq	Whole Blood	Day 1	gene28624 (TRBJ2-5)	0.517909	-1.69625	1.59582	0.111844	0.680173	1.58996
RNAseq	Whole Blood	Day 1	gene100507404 (TMLHE-AS1)	-0.463071	-1.48235	-1.59579	0.111859	0.680173	-1.58989
RNAseq	Whole Blood	Day 1	gene3275 (PRMT2)	0.0370739	7.85	1.59544	0.111945	0.680173	1.58951
RNAseq	Whole Blood	Day 1	gene117289 (TAGAP)	0.0784964	8.98435	1.59525	0.111985	0.680173	1.58933
RNAseq	Whole Blood	Day 1	gene9741 (LAPTM4A)	0.0761399	6.39143	1.59485	0.112078	0.680173	1.58892
RNAseq	Whole Blood	Day 1	gene102466732 (MIR6774)	0.309179	-0.201085	1.59467	0.112098	0.680173	1.58883
RNAseq	Whole Blood	Day 1	gene150290 (DUSP18)	-0.0851065	4.39713	-1.59451	0.112152	0.680173	-1.5886
RNAseq	Whole Blood	Day 1	gene5976 (UPF1)	0.0419961	8.40878	1.59445	0.112183	0.680173	1.58846
RNAseq	Whole Blood	Day 1	gene116449 (CLNK)	-0.524192	-1.3657	-1.59417	0.112214	0.680173	-1.58832
RNAseq	Whole Blood	Day 1	gene55198 (APPL2)	0.0642654	5.50462	1.594	0.112263	0.680173	1.5881
RNAseq	Whole Blood	Day 1	gene100528064 (NEDD8-MDP1)	0.0522761	6.2445	1.59382	0.112314	0.680173	1.58788
RNAseq	Whole Blood	Day 1	gene10971 (YWHAQ)	0.0615038	6.9164	1.59336	0.112402	0.680173	1.58749
RNAseq	Whole Blood	Day 1	gene7132 (TNFRSF1A)	0.0460424	8.65874	1.59298	0.112495	0.680173	1.58708
RNAseq	Whole Blood	Day 1	gene23609 (MKRN2)	0.0671213	4.93417	1.59292	0.112519	0.680173	1.58697
RNAseq	Whole Blood	Day 1	gene51678 (MPP6)	0.118721	2.78229	1.59254	0.112581	0.680173	1.5867
RNAseq	Whole Blood	Day 7	gene10587 (TXNRD2)	0.0801483	4.61505	1.61318	0.108031	0.680492	1.60711
RNAseq	Whole Blood	Day 7	gene2050 (EPHB4)	-0.117865	4.88272	-1.61289	0.108099	0.680492	-1.6068
RNAseq	Whole Blood	Day 7	gene1819 (DRG2)	0.0668457	4.87237	1.61214	0.10824	0.680492	1.60616
RNAseq	Whole Blood	Day 7	gene7184 (HSP90B1)	0.0845516	8.46578	1.61155	0.108376	0.680492	1.60554
RNAseq	Whole Blood	Day 7	gene3992 (FADS1)	0.163819	3.82239	1.61139	0.108439	0.680492	1.60525
RNAseq	Whole Blood	Day 7	gene165 (AEBP1)	-0.0889649	4.31349	-1.61131	0.108441	0.680492	-1.60524
RNAseq	Whole Blood	Day 7	gene22997 (IGSF9B)	-0.155156	2.48647	-1.61106	0.108481	0.680492	-1.60506
RNAseq	Whole Blood	Day 7	gene25873 (RPL36)	0.0816018	8.87652	1.61076	0.108551	0.680492	1.60474
RNAseq	Whole Blood	Day 7	gene11010 (GLIPR1)	0.0629084	7.53498	1.61054	0.108605	0.680492	1.60449
RNAseq	Whole Blood	Day 7	gene5702 (PSMC3)	0.0616853	5.73046	1.60978	0.108761	0.680492	1.60379
RNAseq	Whole Blood	Day 7	gene163859 (SDE2)	-0.0797354	5.11086	-1.60918	0.108894	0.680492	-1.60318
RNAseq	Whole Blood	Day 7	gene7752 (ZNF200)	0.0883898	4.77968	1.60916	0.108906	0.680492	1.60313
RNAseq	Whole Blood	Day 7	gene4601 (MXI1)	-0.151316	7.09074	-1.60882	0.109002	0.680492	-1.6027
RNAseq	Whole Blood	Day 7	gene57531 (HACE1)	0.122219	2.7863	1.6083	0.109074	0.680492	1.60237
RNAseq	Whole Blood	Day 7	gene7133 (TNFRSF1B)	0.049429	9.95019	1.6081	0.10916	0.680492	1.60198
RNAseq	Whole Blood	Day 7	gene23601 (CLEC5A)	0.196608	2.88965	1.608	0.109169	0.680492	1.60194
RNAseq	Whole Blood	Day 7	gene6655 (SOS2)	-0.0585554	6.85895	-1.60784	0.109193	0.680492	-1.60183
RNAseq	Whole Blood	Day 7	gene89958 (SAPCD2)	0.18549	2.00059	1.60778	0.109225	0.680492	1.60169
RNAseq	Whole Blood	Day 7	gene134147 (CMBL)	0.290386	0.171325	1.6076	0.109248	0.680492	1.60158
RNAseq	Whole Blood	Day 7	gene283870 (BRICD5)	0.100448	4.48273	1.60718	0.109341	0.680492	1.60116
RNAseq	Whole Blood	Day 7	gene3454 (IFNAR1)	-0.068365	7.31124	-1.60696	0.109395	0.680492	-1.60092
RNAseq	Whole Blood	Day 7	gene51524 (TMEM138)	0.0860878	4.09845	1.60654	0.109467	0.680492	1.60059
RNAseq	Whole Blood	Day 7	gene23556 (PIGN)	0.101476	3.63279	1.60607	0.10958	0.680492	1.60008
RNAseq	Whole Blood	Day 7	gene3703 (STT3A)	0.0585202	6.15069	1.60596	0.109606	0.680492	1.59997
RNAseq	Whole Blood	Day 7	gene1808 (DPYSL2)	0.114885	6.72455	1.60563	0.109691	0.680492	1.59959
RNAseq	Whole Blood	Day 7	gene54084 (TSPEAR)	-0.224857	0.841757	-1.6055	0.109713	0.680492	-1.59948
RNAseq	Whole Blood	Day 1	gene1052 (CEBPD)	0.152292	8.08882	1.59164	0.112777	0.680944	1.58583
RNAseq	Whole Blood	Day 7	gene57153 (SLC44A2)	-0.040622	9.38046	-1.60454	0.109919	0.681006	-1.59856
RNAseq	Whole Blood	Day 7	gene338773 (TMEM119)	0.314556	0.146542	1.60369	0.110086	0.681006	1.59781
RNAseq	Whole Blood	Day 7	gene8661 (EIF3A)	0.0579178	8.62798	1.60201	0.110473	0.681006	1.59607
RNAseq	Whole Blood	Day 7	gene91179 (SCARF2)	-0.205333	1.97028	-1.60177	0.110517	0.681006	-1.59587
RNAseq	Whole Blood	Day 7	gene79629 (OCEL1)	0.0914079	4.31008	1.6016	0.110589	0.681006	1.59555
RNAseq	Whole Blood	Day 7	gene9885 (OSBPL2)	-0.0443554	7.17807	-1.6015	0.11059	0.681006	-1.59555
RNAseq	Whole Blood	Day 7	gene9342 (SNAP29)	0.0470656	6.14446	1.60089	0.110729	0.681006	1.59493
RNAseq	Whole Blood	Day 7	gene6002 (RGS12)	0.102456	3.78735	1.60077	0.11076	0.681006	1.59479
RNAseq	Whole Blood	Day 7	gene126410 (CYP4F22)	0.244159	2.06308	1.60051	0.11081	0.681006	1.59456
RNAseq	Whole Blood	Day 7	gene5294 (PIK3CG)	-0.0696739	7.01791	-1.60041	0.110835	0.681006	-1.59445
RNAseq	Whole Blood	Day 7	gene9462 (RASAL2)	0.308798	0.120533	1.60045	0.110858	0.681006	1.59435
RNAseq	Whole Blood	Day 7	gene10252 (SPRY1)	-0.246885	0.661317	-1.60017	0.11087	0.681006	-1.59429
RNAseq	Whole Blood	Day 7	gene56957 (OTUD7B)	-0.105889	3.28742	-1.59918	0.111106	0.681006	-1.59324
RNAseq	Whole Blood	Day 7	gene29099 (COMMD9)	0.0723627	5.24086	1.59889	0.111178	0.681006	1.59292
RNAseq	Whole Blood	Day 7	gene56907 (SPIRE1)	0.164098	2.03843	1.5984	0.111295	0.681006	1.5924
RNAseq	Whole Blood	Day 7	gene8728 (ADAM19)	-0.105841	7.6466	-1.59757	0.111473	0.681006	-1.59161
RNAseq	Whole Blood	Day 7	gene27069 (GHITM)	0.0445844	7.15023	1.5974	0.111497	0.681006	1.5915
RNAseq	Whole Blood	Day 7	gene284325 (C19orf54)	0.0982222	3.96823	1.59681	0.111635	0.681006	1.59089
RNAseq	Whole Blood	Day 7	gene167465 (ZNF366)	0.19936	2.72961	1.59589	0.111835	0.681006	1.59
RNAseq	Whole Blood	Day 7	gene91147 (TMEM67)	0.233539	0.744337	1.5955	0.111882	0.681006	1.58979
RNAseq	Whole Blood	Day 7	gene10283 (CWC27)	0.0804979	4.4975	1.59538	0.111956	0.681006	1.58946
RNAseq	Whole Blood	Day 7	gene10541 (ANP32B)	0.0713675	7.80161	1.59532	0.111981	0.681006	1.58935
RNAseq	Whole Blood	Day 7	gene83452 (RAB33B)	-0.0898092	4.20761	-1.59467	0.112121	0.681006	-1.58873
RNAseq	Whole Blood	Day 7	gene4162 (MCAM)	0.428183	-0.996261	1.59361	0.112354	0.681006	1.5877
RNAseq	Whole Blood	Day 7	gene5777 (PTPN6)	0.0391491	9.5242	1.59264	0.112564	0.681006	1.58677
RNAseq	Whole Blood	Day 7	gene1180 (CLCN1)	0.281035	-0.01976	1.59239	0.11263	0.681006	1.58648
RNAseq	Whole Blood	Day 7	gene5366 (PMAIP1)	0.148405	3.25748	1.59236	0.112634	0.681006	1.58647
RNAseq	Whole Blood	Day 7	gene100533467 (BIVM-ERCC5)	0.0455562	7.2008	1.59229	0.112662	0.681006	1.58634
RNAseq	Whole Blood	Day 7	gene9129 (PRPF3)	0.0630711	6.20233	1.59156	0.112839	0.681006	1.58556
RNAseq	Whole Blood	Day 7	gene401149 (LINC01061)	-0.122913	3.68738	-1.5911	0.112918	0.681006	-1.58521
RNAseq	Whole Blood	Day 7	gene57585 (CRAMP1)	0.0640318	5.87112	1.5906	0.113022	0.681006	1.58475
RNAseq	Whole Blood	Day 7	gene9026 (HIP1R)	-0.0782387	5.85949	-1.5903	0.113108	0.681006	-1.58438
RNAseq	Whole Blood	Day 7	gene3087 (HHEX)	0.0672584	5.47829	1.58991	0.113176	0.681006	1.58408
RNAseq	Whole Blood	Day 7	gene9728 (SECISBP2L)	-0.0577991	6.03119	-1.58954	0.113256	0.681006	-1.58373
RNAseq	Whole Blood	Day 7	gene10295 (BCKDK)	0.0647237	5.94452	1.58952	0.113269	0.681006	1.58367
RNAseq	Whole Blood	Day 7	gene80777 (CYB5B)	0.0669009	5.36595	1.58945	0.113274	0.681006	1.58365
RNAseq	Whole Blood	Day 7	gene5106 (PCK2)	0.0775608	4.80809	1.5887	0.113452	0.681006	1.58287
RNAseq	Whole Blood	Day 7	gene51086 (TNNI3K)	-0.567597	-1.66023	-1.58867	0.113473	0.681006	-1.58277
RNAseq	Whole Blood	Day 7	gene50649 (ARHGEF4)	0.218437	1.09131	1.58854	0.113494	0.681006	1.58268
RNAseq	Whole Blood	Day 7	gene394 (ARHGAP5)	-0.0945712	4.56418	-1.58842	0.113523	0.681006	-1.58255
RNAseq	Whole Blood	Day 7	gene1975 (EIF4B)	0.0516231	9.71843	1.58789	0.11363	0.681006	1.58208
RNAseq	Whole Blood	Day 7	gene283888 (IL21R-AS1)	0.603889	-2.0067	1.58764	0.113725	0.681006	1.58167
RNAseq	Whole Blood	Day 7	gene5218 (CDK14)	-0.103536	4.32233	-1.58727	0.11378	0.681006	-1.58143
RNAseq	Whole Blood	Day 7	gene1387 (CREBBP)	-0.0617517	9.06302	-1.58694	0.113851	0.681006	-1.58112
RNAseq	Whole Blood	Day 7	gene9021 (SOCS3)	-0.164557	5.46827	-1.58693	0.11386	0.681006	-1.58108
RNAseq	Whole Blood	Day 7	gene5581 (PRKCE)	-0.0992305	3.94483	-1.58639	0.113968	0.681006	-1.58061
RNAseq	Whole Blood	Day 7	gene84317 (CCDC115)	0.0604594	5.4845	1.58636	0.113971	0.681006	1.58059
RNAseq	Whole Blood	Day 7	gene29086 (BABAM1)	0.0740236	6.32772	1.58612	0.114058	0.681006	1.58021
RNAseq	Whole Blood	Day 7	gene5800 (PTPRO)	0.164322	3.40956	1.58572	0.114121	0.681006	1.57994
RNAseq	Whole Blood	Day 7	gene6977 (TRGV4)	0.196071	1.09585	1.58552	0.114193	0.681006	1.57962
RNAseq	Whole Blood	Day 7	gene79152 (FA2H)	-0.432477	-1.19312	-1.58528	0.114214	0.681006	-1.57953
RNAseq	Whole Blood	Day 7	gene55016 (MARCHF1)	0.116202	5.95672	1.58531	0.114222	0.681006	1.5795
RNAseq	Whole Blood	Day 7	gene7292 (TNFSF4)	0.146128	3.16554	1.58503	0.114295	0.681006	1.57918
RNAseq	Whole Blood	Day 7	gene29082 (CHMP4A)	0.0607317	5.77575	1.58466	0.114381	0.681006	1.5788
RNAseq	Whole Blood	Day 7	gene692087 (SNORD49B)	-0.12781	2.69918	-1.58439	0.114441	0.681006	-1.57854
RNAseq	Whole Blood	Day 7	gene28473 (IGHV1-3)	0.419288	0.898215	1.58425	0.11451	0.681006	1.57824
RNAseq	Whole Blood	Day 7	gene1282 (COL4A1)	-0.532457	-1.5211	-1.58395	0.114514	0.681006	-1.57823
RNAseq	Whole Blood	Day 7	gene55829 (SELENOS)	0.0895164	4.45873	1.58396	0.114527	0.681006	1.57817
RNAseq	Whole Blood	Day 7	gene90507 (SCRN2)	0.0889947	4.15051	1.58379	0.114567	0.681006	1.57799
RNAseq	Whole Blood	Day 7	gene9517 (SPTLC2)	0.0657793	7.3728	1.58379	0.114571	0.681006	1.57798
RNAseq	Whole Blood	Day 7	gene5210 (PFKFB4)	0.0676958	6.6005	1.58356	0.114631	0.681006	1.57771
RNAseq	Whole Blood	Day 7	gene80308 (FLAD1)	0.0730131	4.7532	1.58337	0.114659	0.681006	1.57759
RNAseq	Whole Blood	Day 7	gene386758 (ZNF582-AS1)	-0.214567	0.58787	-1.58271	0.114819	0.681006	-1.5769
RNAseq	Whole Blood	Day 7	gene23429 (RYBP)	-0.0657555	6.48908	-1.58271	0.114836	0.681006	-1.57682
RNAseq	Whole Blood	Day 7	gene883 (KYAT1)	0.100989	3.43232	1.58226	0.114914	0.681006	1.57648
RNAseq	Whole Blood	Day 7	gene2821 (GPI)	0.0526758	7.13812	1.58207	0.114962	0.681006	1.57628
RNAseq	Whole Blood	Day 7	gene54541 (DDIT4)	-0.226001	5.89986	-1.58192	0.114984	0.681006	-1.57618
RNAseq	Whole Blood	Day 7	gene54978 (SLC35F6)	0.0621871	5.50127	1.58181	0.11502	0.681006	1.57602
RNAseq	Whole Blood	Day 7	gene51071 (DERA)	0.0937524	3.74372	1.58148	0.115103	0.681006	1.57566
RNAseq	Whole Blood	Day 7	gene200035 (NUDT17)	0.145036	2.29249	1.58128	0.115124	0.681006	1.57557
RNAseq	Whole Blood	Day 7	gene23046 (KIF21B)	-0.0647405	8.17046	-1.58087	0.115238	0.681006	-1.57508
RNAseq	Whole Blood	Day 7	gene84134 (TOMM40L)	0.092896	3.79751	1.58068	0.115266	0.681006	1.57496
RNAseq	Whole Blood	Day 7	gene28987 (NOB1)	0.0617728	5.33988	1.58047	0.11531	0.681006	1.57477
RNAseq	Whole Blood	Day 7	gene25813 (SAMM50)	0.0645847	4.97011	1.58012	0.11541	0.681006	1.57434
RNAseq	Whole Blood	Day 7	gene3128 (HLA-DRB6)	0.167751	2.51613	1.57997	0.115454	0.681006	1.57415
RNAseq	Whole Blood	Day 7	gene5783 (PTPN13)	0.144727	2.78384	1.57987	0.11548	0.681006	1.57403
RNAseq	Whole Blood	Day 7	gene56946 (EMSY)	-0.0712898	5.37739	-1.57975	0.115493	0.681006	-1.57398
RNAseq	Whole Blood	Day 7	gene3241 (HPCAL1)	-0.0521012	6.67115	-1.57917	0.115621	0.681006	-1.57342
RNAseq	Whole Blood	Day 7	gene162073 (ITPRIPL2)	0.14079	4.86051	1.57917	0.115625	0.681006	1.5734
RNAseq	Whole Blood	Day 7	gene400927 (TPTEP2)	-0.158293	2.08978	-1.57854	0.115758	0.681006	-1.57283
RNAseq	Whole Blood	Day 7	gene79803 (HPS6)	0.0718172	5.16935	1.57857	0.115762	0.681006	1.57281
RNAseq	Whole Blood	Day 7	gene160622 (GRASP)	0.126288	2.90204	1.57814	0.11586	0.681006	1.57239
RNAseq	Whole Blood	Day 7	gene10018 (BCL2L11)	-0.0623975	6.33366	-1.57785	0.115928	0.681006	-1.5721
RNAseq	Whole Blood	Day 7	gene57514 (ARHGAP31)	0.120478	5.32546	1.57768	0.115986	0.681006	1.57185
RNAseq	Whole Blood	Day 7	gene102466732 (MIR6774)	0.306455	-0.201085	1.57742	0.116012	0.681006	1.57174
RNAseq	Whole Blood	Day 7	gene7994 (KAT6A)	-0.0618314	8.21863	-1.57734	0.11604	0.681006	-1.57162
RNAseq	Whole Blood	Day 7	gene10471 (PFDN6)	0.0899468	4.24507	1.57644	0.116249	0.681006	1.57071
RNAseq	Whole Blood	Day 7	gene7056 (THBD)	-0.122674	5.52224	-1.57638	0.116282	0.681006	-1.57057
RNAseq	Whole Blood	Day 7	gene8869 (ST3GAL5)	0.0932898	4.5506	1.57621	0.116294	0.681006	1.57052
RNAseq	Whole Blood	Day 7	gene100128327 (TRAPPC3L)	-0.288647	0.271953	-1.57611	0.116331	0.681006	-1.57036
RNAseq	Whole Blood	Day 7	gene54440 (SASH3)	0.0348768	8.77041	1.57594	0.116366	0.681006	1.57021
RNAseq	Whole Blood	Day 7	gene25998 (IBTK)	0.0791331	5.30993	1.5757	0.116413	0.681006	1.57001
RNAseq	Whole Blood	Day 7	gene643866 (CBLN3)	-0.175828	1.42679	-1.57578	0.116423	0.681006	-1.56997
RNAseq	Whole Blood	Day 7	gene56971 (CEACAM19)	0.172877	1.94738	1.57571	0.116424	0.681006	1.56996
RNAseq	Whole Blood	Day 7	gene1981 (EIF4G1)	0.0523521	8.63477	1.57553	0.116457	0.681006	1.56982
RNAseq	Whole Blood	Day 7	gene100288615 (WHAMMP1)	0.120312	2.8521	1.57546	0.116477	0.681006	1.56974
RNAseq	Whole Blood	Day 7	gene56978 (PRDM8)	-0.0993752	4.29526	-1.57547	0.116478	0.681006	-1.56973
RNAseq	Whole Blood	Day 7	gene153579 (BTNL9)	-0.285083	0.13524	-1.57524	0.116547	0.681006	-1.56943
RNAseq	Whole Blood	Day 7	gene60468 (BACH2)	-0.0834994	6.15452	-1.57431	0.116756	0.681006	-1.56854
RNAseq	Whole Blood	Day 7	gene199720 (GGN)	0.55391	-1.82066	1.57418	0.116763	0.681006	1.56851
RNAseq	Whole Blood	Day 7	gene54205 (CYCS)	0.075774	4.96644	1.57402	0.11679	0.681006	1.56839
RNAseq	Whole Blood	Day 7	gene27433 (TOR2A)	0.0715765	4.93525	1.57366	0.116892	0.681006	1.56795
RNAseq	Whole Blood	Day 7	gene22897 (CEP164)	0.0569964	5.75498	1.57323	0.116986	0.681006	1.56755
RNAseq	Whole Blood	Day 7	gene79047 (KCTD15)	0.109859	4.01431	1.57329	0.116989	0.681006	1.56754
RNAseq	Whole Blood	Day 7	gene256236 (NAPSB)	0.10959	6.25259	1.57309	0.117033	0.681006	1.56735
RNAseq	Whole Blood	Day 7	gene101928448 (C5orf67)	-0.418315	-1.13118	-1.57305	0.117055	0.681006	-1.56726
RNAseq	Whole Blood	Day 7	gene60489 (APOBEC3G)	0.0853667	6.14932	1.57289	0.11707	0.681006	1.56719
RNAseq	Whole Blood	Day 1	gene339287 (MSL1)	0.0564336	8.76131	1.59128	0.112867	0.681079	1.58544
RNAseq	Whole Blood	Day 7	gene51187 (RSL24D1)	0.0945169	5.43507	1.57202	0.117261	0.681252	1.56637
RNAseq	Whole Blood	Day 7	gene7832 (BTG2)	-0.0564635	8.30544	-1.57164	0.11737	0.681252	-1.56591
RNAseq	Whole Blood	Day 7	gene79029 (SPATA5L1)	0.0807605	3.79068	1.57136	0.117427	0.681252	1.56567
RNAseq	Whole Blood	Day 7	gene50488 (MINK1)	0.0490084	7.92171	1.57131	0.117447	0.681252	1.56558
RNAseq	Whole Blood	Day 7	gene4247 (MGAT2)	0.0617194	5.6665	1.57122	0.117463	0.681252	1.56551
RNAseq	Whole Blood	Day 7	gene7763 (ZFAND5)	0.0517274	7.48008	1.57096	0.117545	0.681252	1.56516
RNAseq	Whole Blood	Day 7	gene1066 (CES1)	0.170084	4.5154	1.57072	0.117611	0.681252	1.56488
RNAseq	Whole Blood	Day 7	gene100500827 (MIR3614)	0.131256	3.4164	1.57017	0.117657	0.681252	1.56469
RNAseq	Whole Blood	Day 1	gene91663 (MYADM)	0.101143	9.18959	1.59065	0.113012	0.681277	1.5848
RNAseq	Whole Blood	Day 1	gene728489 (DNLZ)	0.118199	3.35219	1.59054	0.113036	0.681277	1.58469
RNAseq	Whole Blood	Day 7	gene79699 (ZYG11B)	-0.0746063	5.22817	-1.56861	0.118057	0.682163	-1.56298
RNAseq	Whole Blood	Day 7	gene597 (BCL2A1)	-0.109477	5.84164	-1.56823	0.118152	0.682163	-1.56258
RNAseq	Whole Blood	Day 7	gene66004 (LYNX1)	0.238427	2.28516	1.56827	0.118161	0.682163	1.56254
RNAseq	Whole Blood	Day 7	gene8788 (DLK1)	-0.575475	-3.11824	-1.56796	0.118192	0.682163	-1.56241
RNAseq	Whole Blood	Day 7	gene55432 (YOD1)	-0.131165	4.84903	-1.56794	0.118238	0.682163	-1.56221
RNAseq	Whole Blood	Day 7	gene9611 (NCOR1)	-0.0462792	8.14263	-1.5676	0.118294	0.682163	-1.56198
RNAseq	Whole Blood	Day 7	gene116985 (ARAP1)	0.0325174	9.94076	1.56728	0.118384	0.682163	1.56159
RNAseq	Whole Blood	Day 7	gene116447 (TOP1MT)	0.0866008	4.89474	1.56715	0.118402	0.682163	1.56152
RNAseq	Whole Blood	Day 7	gene4288 (MKI67)	0.214137	3.91473	1.56652	0.118533	0.682163	1.56096
RNAseq	Whole Blood	Day 7	gene128553 (TSHZ2)	-0.122379	3.51872	-1.56664	0.118548	0.682163	-1.5609
RNAseq	Whole Blood	Day 7	gene26051 (PPP1R16B)	-0.0713996	6.45533	-1.5659	0.118701	0.682163	-1.56025
RNAseq	Whole Blood	Day 7	gene25801 (GCA)	-0.0843881	8.04767	-1.5658	0.118722	0.682163	-1.56016
RNAseq	Whole Blood	Day 7	gene10466 (COG5)	0.0689616	5.16627	1.56566	0.118763	0.682163	1.55998
RNAseq	Whole Blood	Day 7	gene23395 (LARS2)	0.0844748	4.21627	1.56556	0.118767	0.682163	1.55997
RNAseq	Whole Blood	Day 1	gene144132 (DNHD1)	-0.0998762	5.52238	-1.58892	0.113404	0.682394	-1.58308
RNAseq	Whole Blood	Day 1	gene28946 (IGKJ5)	-0.329141	3.23125	-1.58847	0.113499	0.682394	-1.58266
RNAseq	Whole Blood	Day 1	gene57134 (MAN1C1)	-0.0799181	5.13721	-1.58845	0.113513	0.682394	-1.5826
RNAseq	Whole Blood	Day 1	gene155060 (LOC155060)	-0.134734	3.32565	-1.58842	0.113523	0.682394	-1.58256
RNAseq	Whole Blood	Day 1	gene84695 (LOXL3)	0.108733	3.8582	1.58824	0.113562	0.682394	1.58238
RNAseq	Whole Blood	Day 7	gene25909 (AHCTF1)	-0.0626333	7.19322	-1.56511	0.118898	0.682522	-1.55942
RNAseq	Whole Blood	Day 7	gene79684 (MSANTD2)	0.108601	3.91228	1.56442	0.119021	0.682545	1.55889
RNAseq	Whole Blood	Day 7	gene54764 (ZRANB1)	-0.0610497	6.34729	-1.5645	0.119038	0.682545	-1.55882
RNAseq	Whole Blood	Day 7	gene7464 (CORO2A)	-0.079933	4.60757	-1.56372	0.119219	0.683188	-1.55806
RNAseq	Whole Blood	Day 1	gene6209 (RPS15)	0.0741798	9.04235	1.58688	0.113849	0.683463	1.58113
RNAseq	Whole Blood	Day 1	gene5098 (PCDHGC3)	0.201964	1.5564	1.58608	0.114054	0.683463	1.58023
RNAseq	Whole Blood	Day 1	gene7417 (VDAC2)	0.0646174	5.41235	1.586	0.114056	0.683463	1.58022
RNAseq	Whole Blood	Day 1	gene2793 (GNGT2)	0.123847	3.87077	1.5856	0.114149	0.683463	1.57982
RNAseq	Whole Blood	Day 1	gene3887 (KRT81)	0.430975	-1.16561	1.58558	0.114163	0.683463	1.57976
RNAseq	Whole Blood	Day 1	gene100529251 (CKLF-CMTM1)	0.0780595	6.04415	1.5853	0.114217	0.683463	1.57952
RNAseq	Whole Blood	Day 1	gene9604 (RNF14)	0.0807134	4.90661	1.58542	0.114218	0.683463	1.57952
RNAseq	Whole Blood	Day 1	gene83639 (TEX101)	-0.45561	-1.48923	-1.58397	0.114546	0.68394	-1.57809
RNAseq	Whole Blood	Day 1	gene10412 (NSA2)	0.0654002	6.52162	1.58353	0.114627	0.68394	1.57773
RNAseq	Whole Blood	Day 1	gene57592 (ZNF687)	-0.048596	6.40996	-1.58332	0.114664	0.68394	-1.57757
RNAseq	Whole Blood	Day 1	gene22834 (ZNF652)	0.0447001	7.33289	1.58311	0.114722	0.68394	1.57732
RNAseq	Whole Blood	Day 1	gene1389 (CREBL2)	0.0667679	5.71704	1.58322	0.114731	0.68394	1.57728
RNAseq	Whole Blood	Day 1	gene100132352 (FRG1HP)	-0.0839923	4.08874	-1.5829	0.114763	0.68394	-1.57714
RNAseq	Whole Blood	Day 1	gene27033 (ZBTB32)	-0.245079	1.06804	-1.5826	0.114842	0.68394	-1.5768
RNAseq	Whole Blood	Day 1	gene57466 (SCAF4)	-0.0481377	6.4394	-1.58254	0.114844	0.68394	-1.57679
RNAseq	Whole Blood	Day 1	gene8997 (KALRN)	0.134322	2.31449	1.58211	0.11496	0.68406	1.57629
RNAseq	Whole Blood	Day 1	gene51667 (NUB1)	-0.0901359	7.19089	-1.58188	0.115	0.68406	-1.57611
RNAseq	Whole Blood	Day 1	gene22835 (ZFP30)	0.129347	2.70681	1.58116	0.115167	0.684647	1.57539
RNAseq	Whole Blood	Day 1	gene9945 (GFPT2)	0.528894	-1.1681	1.58066	0.115279	0.684902	1.5749
RNAseq	Whole Blood	Day 1	gene22809 (ATF5)	-0.13835	4.35333	-1.57986	0.115453	0.685394	-1.57415
RNAseq	Whole Blood	Day 1	gene26958 (COPG2)	0.0853767	4.03921	1.57974	0.115498	0.685394	1.57395
RNAseq	Whole Blood	Day 1	gene140947 (DCANP1)	0.189231	2.12464	1.57921	0.115659	0.685497	1.57326
RNAseq	Whole Blood	Day 1	gene285533 (RNF175)	-0.24433	0.703121	-1.57885	0.115699	0.685497	-1.57309
RNAseq	Whole Blood	Day 1	gene89857 (KLHL6)	-0.0596429	6.47044	-1.57871	0.115727	0.685497	-1.57297
RNAseq	Whole Blood	Day 1	gene8819 (SAP30)	0.163664	3.01912	1.57846	0.115789	0.685497	1.5727
RNAseq	Whole Blood	Day 1	gene50640 (PNPLA8)	0.0636483	5.24955	1.57787	0.115918	0.685534	1.57214
RNAseq	Whole Blood	Day 1	gene9510 (ADAMTS1)	0.189516	2.69817	1.57787	0.115934	0.685534	1.57207
RNAseq	Whole Blood	Day 1	gene54796 (BNC2)	0.31699	1.35815	1.57718	0.116083	0.685534	1.57143
RNAseq	Whole Blood	Day 1	gene56993 (TOMM22)	0.0722495	5.66594	1.5771	0.116096	0.685534	1.57137
RNAseq	Whole Blood	Day 1	gene79925 (SPEF2)	0.136661	2.5762	1.57694	0.116138	0.685534	1.57119
RNAseq	Whole Blood	Day 1	gene100129550 (LINC02035)	0.094802	4.86407	1.5763	0.116293	0.686049	1.57052
RNAseq	Whole Blood	Day 1	gene90649 (ZNF486)	0.0983607	3.95734	1.57587	0.116379	0.686148	1.57016
RNAseq	Whole Blood	Day 7	gene6132 (RPL8)	0.0670604	10.2612	1.56074	0.119916	0.686691	1.55513
RNAseq	Whole Blood	Day 7	gene102725022 (LINC02352)	0.298897	-0.0270318	1.56	0.120032	0.686691	1.55464
RNAseq	Whole Blood	Day 7	gene124783 (SPATA32)	-0.507574	-1.60122	-1.56016	0.120036	0.686691	-1.55462
RNAseq	Whole Blood	Day 1	gene127707 (KLHDC7A)	-0.529006	-1.88483	-1.57507	0.11657	0.686873	-1.56933
RNAseq	Whole Blood	Day 1	gene285172 (FAM126B)	0.0989323	6.3214	1.57464	0.11666	0.686997	1.56895
RNAseq	Whole Blood	Day 7	gene116154 (PHACTR3)	0.510942	-1.17123	1.55963	0.120159	0.687004	1.55411
RNAseq	Whole Blood	Day 7	gene445815 (PALM2AKAP2)	-0.0832364	5.35574	-1.55875	0.120385	0.687902	-1.55316
RNAseq	Whole Blood	Day 7	gene8986 (RPS6KA4)	0.0761377	6.65796	1.55836	0.120477	0.688039	1.55277
RNAseq	Whole Blood	Day 1	gene22876 (INPP5F)	-0.0873801	3.84456	-1.5732	0.116996	0.68857	-1.56751
RNAseq	Whole Blood	Day 1	gene6423 (SFRP2)	-0.308348	1.11422	-1.5726	0.117148	0.688756	-1.56686
RNAseq	Whole Blood	Day 1	gene6459 (SH3GL1P2)	0.365446	-0.944693	1.5724	0.11722	0.688756	1.56655
RNAseq	Whole Blood	Day 1	gene3240 (HP)	-0.190832	2.10137	-1.57194	0.117311	0.688756	-1.56616
RNAseq	Whole Blood	Day 1	gene29028 (ATAD2)	0.0895146	4.09807	1.57158	0.117363	0.688756	1.56594
RNAseq	Whole Blood	Day 1	gene11027 (LILRA2)	0.0603666	7.05323	1.57157	0.117384	0.688756	1.56585
RNAseq	Whole Blood	Day 1	gene137835 (TMEM71)	0.0786084	7.01912	1.57128	0.11744	0.688756	1.56561
RNAseq	Whole Blood	Day 1	gene4855 (NOTCH4)	0.286269	0.737069	1.57111	0.117509	0.688756	1.56532
RNAseq	Whole Blood	Day 7	gene6352 (CCL5)	-0.100206	7.55005	-1.5575	0.120682	0.688814	-1.55192
RNAseq	Whole Blood	Day 7	gene28959 (TMEM176B)	0.115564	5.04938	1.55696	0.120818	0.689192	1.55135
RNAseq	Whole Blood	Day 7	gene84302 (PGAP4)	-0.678477	-3.1315	-1.55609	0.120978	0.689192	-1.55068
RNAseq	Whole Blood	Day 7	gene8671 (SLC4A4)	-0.238666	1.31517	-1.55598	0.121044	0.689192	-1.5504
RNAseq	Whole Blood	Day 7	gene10627 (MYL12A)	0.0464919	8.65547	1.55586	0.121068	0.689192	1.55031
RNAseq	Whole Blood	Day 7	gene56935 (SMCO4)	0.143511	4.0953	1.5557	0.121092	0.689192	1.55021
RNAseq	Whole Blood	Day 7	gene9489 (PGS1)	-0.071817	6.29382	-1.5549	0.12129	0.689471	-1.54938
RNAseq	Whole Blood	Day 7	gene9202 (ZMYM4)	0.0652238	5.68455	1.55482	0.121314	0.689471	1.54928
RNAseq	Whole Blood	Day 7	gene6730 (SRP68)	0.0528733	6.00221	1.55465	0.121347	0.689471	1.54914
RNAseq	Whole Blood	Day 7	gene3748 (KCNC3)	0.128508	4.03928	1.5541	0.121488	0.68973	1.54856
RNAseq	Whole Blood	Day 7	gene4211 (MEIS1)	0.138183	3.02319	1.55371	0.121586	0.68973	1.54815
RNAseq	Whole Blood	Day 7	gene10153 (CEBPZ)	0.0700841	5.62694	1.55367	0.1216	0.68973	1.54809
RNAseq	Whole Blood	Day 7	gene2108 (ETFA)	0.0615469	5.39384	1.55334	0.121674	0.689761	1.54779
RNAseq	Whole Blood	Day 7	gene64855 (NIBAN2)	0.118968	5.89658	1.55287	0.121791	0.690033	1.5473
RNAseq	Whole Blood	Day 1	gene285148 (IAH1)	0.0831225	3.91521	1.56944	0.117838	0.690087	1.56391
RNAseq	Whole Blood	Day 1	gene22902 (RUFY3)	-0.0932077	4.75253	-1.5693	0.117887	0.690087	-1.56371
RNAseq	Whole Blood	Day 1	gene51258 (MRPL51)	0.0618326	5.10775	1.56915	0.117942	0.690087	1.56347
RNAseq	Whole Blood	Day 1	gene9583 (ENTPD4)	-0.0466524	7.01663	-1.56842	0.118112	0.690307	-1.56275
RNAseq	Whole Blood	Day 1	gene3811 (KIR3DL1)	0.292332	1.14109	1.5684	0.118118	0.690307	1.56272
RNAseq	Whole Blood	Day 1	gene27087 (B3GAT1)	0.21664	3.16312	1.56782	0.118256	0.690712	1.56214
RNAseq	Whole Blood	Day 7	gene28913 (IGKV3-15)	0.34884	4.11294	1.55161	0.122062	0.691181	1.54617
RNAseq	Whole Blood	Day 7	gene10015 (PDCD6IP)	0.0391438	7.23025	1.55122	0.122172	0.691409	1.54572
RNAseq	Whole Blood	Day 1	gene56904 (SH3GLB2)	-0.0707904	6.14737	-1.56579	0.118728	0.691944	-1.56014
RNAseq	Whole Blood	Day 1	gene3066 (HDAC2)	0.0558865	5.78406	1.56567	0.118741	0.691944	1.56008
RNAseq	Whole Blood	Day 1	gene100093630 (SNHG8)	0.0865765	4.80936	1.56557	0.118781	0.691944	1.55991
RNAseq	Whole Blood	Day 1	gene11186 (RASSF1)	0.0791456	6.83065	1.56539	0.118814	0.691944	1.55977
RNAseq	Whole Blood	Day 1	gene151176 (ERFE)	0.493949	-1.58401	1.56531	0.118843	0.691944	1.55965
RNAseq	Whole Blood	Day 1	gene11025 (LILRB3)	0.0489738	7.79006	1.56514	0.118881	0.691944	1.55949
RNAseq	Whole Blood	Day 1	gene9692 (PRORP)	0.0723962	4.68384	1.56475	0.118961	0.692007	1.55915
RNAseq	Whole Blood	Day 1	gene8417 (STX7)	0.0486257	6.48576	1.56406	0.119126	0.692371	1.55845
RNAseq	Whole Blood	Day 1	gene55486 (PARL)	0.0771343	4.85855	1.56391	0.119162	0.692371	1.5583
RNAseq	Whole Blood	Day 1	gene6142 (RPL18A)	0.0709871	9.5599	1.56325	0.119313	0.692444	1.55766
RNAseq	Whole Blood	Day 1	gene8563 (THOC5)	0.0552676	6.00535	1.56322	0.119313	0.692444	1.55766
RNAseq	Whole Blood	Day 1	gene5888 (RAD51)	0.33308	0.0748598	1.56181	0.119633	0.693192	1.55631
RNAseq	Whole Blood	Day 1	gene5654 (HTRA1)	0.312293	0.102379	1.56197	0.119634	0.693192	1.55631
RNAseq	Whole Blood	Day 1	gene9397 (NMT2)	-0.0807671	4.68313	-1.56171	0.119684	0.693192	-1.5561
RNAseq	Whole Blood	Day 1	gene10159 (ATP6AP2)	0.0514038	6.96105	1.56152	0.119725	0.693192	1.55593
RNAseq	Whole Blood	Day 1	gene202243 (CCDC125)	-0.0965532	3.59353	-1.56122	0.119788	0.693192	-1.55566
RNAseq	Whole Blood	Day 7	gene820 (CAMP)	-0.234595	3.14511	-1.54941	0.12261	0.693256	-1.54391
RNAseq	Whole Blood	Day 7	gene10737 (RFPL3S)	0.389509	-0.621689	1.54943	0.122636	0.693256	1.5438
RNAseq	Whole Blood	Day 7	gene9061 (PAPSS1)	0.0784937	5.57301	1.5486	0.12281	0.693644	1.54309
RNAseq	Whole Blood	Day 7	gene202 (CRYBG1)	0.0577271	7.32387	1.54817	0.122914	0.693644	1.54266
RNAseq	Whole Blood	Day 7	gene23201 (FAM168A)	-0.0513444	5.94827	-1.54784	0.122974	0.693644	-1.54241
RNAseq	Whole Blood	Day 7	gene92935 (MARS2)	-0.101921	3.04393	-1.54687	0.1232	0.693644	-1.54148
RNAseq	Whole Blood	Day 7	gene2017 (CTTN)	0.126269	5.17239	1.54689	0.123239	0.693644	1.54132
RNAseq	Whole Blood	Day 7	gene291 (SLC25A4)	0.153369	1.95639	1.54624	0.123382	0.693644	1.54073
RNAseq	Whole Blood	Day 7	gene84144 (SYDE2)	0.271822	0.150672	1.54594	0.123427	0.693644	1.54055
RNAseq	Whole Blood	Day 7	gene3120 (HLA-DQB2)	0.343562	0.046747	1.5456	0.123537	0.693644	1.5401
RNAseq	Whole Blood	Day 7	gene11217 (NA)	-0.0826635	5.35775	-1.54535	0.123592	0.693644	-1.53987
RNAseq	Whole Blood	Day 7	gene1933 (EEF1B2)	0.0787816	8.43924	1.54522	0.123615	0.693644	1.53978
RNAseq	Whole Blood	Day 7	gene283481 (FGF14-AS2)	0.504385	-1.5971	1.54519	0.123616	0.693644	1.53977
RNAseq	Whole Blood	Day 7	gene57182 (ANKRD50)	0.122857	3.82792	1.54488	0.123719	0.693644	1.53935
RNAseq	Whole Blood	Day 7	gene23139 (MAST2)	0.0873685	4.28929	1.54454	0.123779	0.693644	1.53911
RNAseq	Whole Blood	Day 7	gene105379282 (LOC105379282)	0.188048	1.34614	1.54381	0.12396	0.693644	1.53836
RNAseq	Whole Blood	Day 7	gene3688 (ITGB1)	0.055688	8.16253	1.54367	0.124004	0.693644	1.53818
RNAseq	Whole Blood	Day 7	gene84433 (CARD11)	-0.0521439	7.67994	-1.54335	0.124073	0.693644	-1.5379
RNAseq	Whole Blood	Day 7	gene113201 (CASC4)	-0.0513598	6.49495	-1.5433	0.124092	0.693644	-1.53782
RNAseq	Whole Blood	Day 7	gene7083 (TK1)	0.277056	0.959409	1.54314	0.124093	0.693644	1.53782
RNAseq	Whole Blood	Day 7	gene100526693 (ARPC4-TTLL3)	0.0379521	7.8026	1.54326	0.124098	0.693644	1.5378
RNAseq	Whole Blood	Day 7	gene8303 (SNN)	-0.0590153	7.97301	-1.54303	0.124159	0.693644	-1.53755
RNAseq	Whole Blood	Day 7	gene7294 (TXK)	0.087936	5.67232	1.5429	0.124185	0.693644	1.53744
RNAseq	Whole Blood	Day 7	gene56850 (GRIPAP1)	0.0558802	7.03734	1.54279	0.124229	0.693644	1.53726
RNAseq	Whole Blood	Day 7	gene80228 (ORAI2)	-0.0490937	7.90995	-1.54219	0.124357	0.693894	-1.53674
RNAseq	Whole Blood	Day 7	gene29982 (NRBF2)	-0.0632612	6.78257	-1.54172	0.12447	0.693894	-1.53628
RNAseq	Whole Blood	Day 7	gene23268 (DNMBP)	0.0833645	4.75608	1.54106	0.124632	0.693894	1.53562
RNAseq	Whole Blood	Day 7	gene206358 (SLC36A1)	0.0811125	5.72109	1.54084	0.124688	0.693894	1.53539
RNAseq	Whole Blood	Day 7	gene9121 (SLC16A5)	0.0699545	5.79786	1.54058	0.124743	0.693894	1.53517
RNAseq	Whole Blood	Day 7	gene64757 (MARC1)	0.135007	5.05458	1.54062	0.124765	0.693894	1.53508
RNAseq	Whole Blood	Day 7	gene348093 (RBPMS2)	-0.183095	1.1599	-1.54015	0.124856	0.693894	-1.53471
RNAseq	Whole Blood	Day 7	gene28731 (TRAJ24)	-0.327036	-0.167815	-1.54005	0.124872	0.693894	-1.53464
RNAseq	Whole Blood	Day 7	gene145781 (GCOM1)	0.0695597	5.19378	1.53998	0.124897	0.693894	1.53454
RNAseq	Whole Blood	Day 1	gene1653 (DDX1)	0.0623851	5.55612	1.56005	0.12006	0.693983	1.55452
RNAseq	Whole Blood	Day 1	gene92799 (SHKBP1)	0.0449807	8.7531	1.56012	0.120063	0.693983	1.55451
RNAseq	Whole Blood	Day 7	gene29927 (SEC61A1)	0.0429094	7.8026	1.53834	0.125296	0.695158	1.53292
RNAseq	Whole Blood	Day 7	gene1116 (CHI3L1)	-0.124793	7.60516	-1.53771	0.125451	0.695158	-1.53229
RNAseq	Whole Blood	Day 7	gene3652 (IPP)	-0.111058	3.07872	-1.53718	0.125526	0.695158	-1.53199
RNAseq	Whole Blood	Day 7	gene63908 (NAPB)	0.0978181	3.69704	1.53723	0.125549	0.695158	1.53189
RNAseq	Whole Blood	Day 7	gene79640 (C22orf46)	0.0754171	4.52438	1.53725	0.125562	0.695158	1.53184
RNAseq	Whole Blood	Day 7	gene27334 (P2RY10)	-0.0828773	5.78229	-1.53712	0.125597	0.695158	-1.5317
RNAseq	Whole Blood	Day 7	gene51361 (HOOK1)	-0.140377	2.58929	-1.53608	0.12583	0.695158	-1.53075
RNAseq	Whole Blood	Day 7	gene7408 (VASP)	-0.0479027	9.59092	-1.53568	0.125942	0.695158	-1.5303
RNAseq	Whole Blood	Day 7	gene10935 (PRDX3)	0.0662178	5.47034	1.53545	0.126002	0.695158	1.53006
RNAseq	Whole Blood	Day 7	gene6007 (RHD)	0.27341	-0.144372	1.53527	0.126066	0.695158	1.5298
RNAseq	Whole Blood	Day 7	gene65264 (UBE2Z)	0.0500869	6.79129	1.53499	0.126122	0.695158	1.52958
RNAseq	Whole Blood	Day 7	gene3934 (LCN2)	-0.22676	3.87796	-1.5347	0.126188	0.695158	-1.52931
RNAseq	Whole Blood	Day 7	gene3312 (HSPA8)	0.0872831	10.0371	1.53446	0.126226	0.695158	1.52916
RNAseq	Whole Blood	Day 7	gene1846 (DUSP4)	0.225398	0.58208	1.5342	0.126311	0.695158	1.52881
RNAseq	Whole Blood	Day 7	gene267 (AMFR)	0.0517184	6.61734	1.53404	0.126344	0.695158	1.52868
RNAseq	Whole Blood	Day 7	gene51439 (FAM8A1)	-0.100879	6.53969	-1.53401	0.126349	0.695158	-1.52866
RNAseq	Whole Blood	Day 7	gene1378 (CR1)	-0.0962647	7.74258	-1.53397	0.126369	0.695158	-1.52858
RNAseq	Whole Blood	Day 7	gene22800 (RRAS2)	-0.100297	3.59037	-1.53391	0.12638	0.695158	-1.52854
RNAseq	Whole Blood	Day 7	gene285286 (LINC00877)	0.117192	3.88161	1.5335	0.126475	0.695158	1.52815
RNAseq	Whole Blood	Day 7	gene100129550 (LINC02035)	0.0939363	4.86407	1.53341	0.126512	0.695158	1.528
RNAseq	Whole Blood	Day 1	gene6206 (RPS12)	0.0887665	9.89921	1.55831	0.12049	0.696046	1.55272
RNAseq	Whole Blood	Day 1	gene10526 (IPO8)	0.0442749	6.02152	1.55752	0.120678	0.696213	1.55193
RNAseq	Whole Blood	Day 1	gene26270 (FBXO6)	-0.158678	4.44337	-1.55715	0.120744	0.696213	-1.55166
RNAseq	Whole Blood	Day 1	gene23243 (ANKRD28)	0.0796349	5.16543	1.5559	0.121059	0.696213	1.55034
RNAseq	Whole Blood	Day 1	gene51281 (ANKMY1)	-0.08246	4.39647	-1.55579	0.121075	0.696213	-1.55028
RNAseq	Whole Blood	Day 1	gene28582 (TRBV11-1)	0.567838	-2.22622	1.55556	0.121131	0.696213	1.55004
RNAseq	Whole Blood	Day 1	gene1387 (CREBBP)	-0.0598834	9.06302	-1.55548	0.121153	0.696213	-1.54995
RNAseq	Whole Blood	Day 1	gene78996 (CYREN)	0.0750862	4.73587	1.5553	0.121247	0.696213	1.54956
RNAseq	Whole Blood	Day 1	gene1520 (CTSS)	0.0635156	10.9792	1.55489	0.1213	0.696213	1.54934
RNAseq	Whole Blood	Day 1	gene10335 (MRVI1)	0.11003	6.10573	1.5548	0.121323	0.696213	1.54924
RNAseq	Whole Blood	Day 1	gene113277 (TMEM106A)	-0.0976493	4.64858	-1.5546	0.121359	0.696213	-1.54909
RNAseq	Whole Blood	Day 1	gene11282 (MGAT4B)	0.0521028	6.5078	1.55459	0.121381	0.696213	1.549
RNAseq	Whole Blood	Day 1	gene3809 (KIR2DS4)	0.341942	-0.206021	1.55444	0.121426	0.696213	1.54881
RNAseq	Whole Blood	Day 1	gene259230 (SGMS1)	0.0703912	4.76204	1.55421	0.121457	0.696213	1.54869
RNAseq	Whole Blood	Day 1	gene10474 (TADA3)	0.0381422	6.90708	1.55405	0.1215	0.696213	1.54851
RNAseq	Whole Blood	Day 1	gene3280 (HES1)	0.253634	1.17379	1.55382	0.121561	0.696213	1.54825
RNAseq	Whole Blood	Day 7	gene6614 (SIGLEC1)	0.245424	4.4449	1.53165	0.126929	0.696741	1.52632
RNAseq	Whole Blood	Day 7	gene28957 (MRPS28)	0.113645	2.97672	1.53151	0.126945	0.696741	1.52626
RNAseq	Whole Blood	Day 7	gene25992 (SNED1)	0.115746	3.61353	1.53137	0.127009	0.696741	1.526
RNAseq	Whole Blood	Day 1	gene10093 (ARPC4)	0.0454913	8.37001	1.55262	0.121846	0.697182	1.54707
RNAseq	Whole Blood	Day 1	gene51659 (GINS2)	-0.341111	-0.100595	-1.55238	0.121869	0.697182	-1.54697
RNAseq	Whole Blood	Day 1	gene56905 (C15orf39)	-0.0588312	8.54752	-1.55145	0.122138	0.69797	-1.54586
RNAseq	Whole Blood	Day 1	gene6513 (SLC2A1)	0.0757062	5.83449	1.55135	0.122146	0.69797	1.54583
RNAseq	Whole Blood	Day 7	gene5885 (RAD21)	-0.0397864	7.83705	-1.52924	0.127542	0.698885	-1.52387
RNAseq	Whole Blood	Day 7	gene8672 (EIF4G3)	-0.070592	6.5847	-1.52913	0.127556	0.698885	-1.52381
RNAseq	Whole Blood	Day 7	gene221442 (ADCY10P1)	0.10995	3.83904	1.52888	0.127609	0.698885	1.5236
RNAseq	Whole Blood	Day 1	gene4294 (MAP3K10)	-0.0844998	4.42733	-1.5503	0.122387	0.698946	-1.54483
RNAseq	Whole Blood	Day 7	gene101927153 (LINC02207)	-0.225846	1.01701	-1.52845	0.127733	0.698962	-1.5231
RNAseq	Whole Blood	Day 7	gene22807 (IKZF2)	-0.120234	4.08984	-1.52799	0.127833	0.698962	-1.5227
RNAseq	Whole Blood	Day 7	gene51364 (ZMYND10)	-0.203233	1.24562	-1.52789	0.127853	0.698962	-1.52262
RNAseq	Whole Blood	Day 7	gene55144 (LRRC8D)	0.0707772	5.62692	1.52778	0.12792	0.698962	1.52236
RNAseq	Whole Blood	Day 7	gene8912 (CACNA1H)	-0.134768	2.40405	-1.52742	0.127985	0.698962	-1.52209
RNAseq	Whole Blood	Day 7	gene25999 (CLIP3)	-0.179927	0.870515	-1.52699	0.128073	0.698962	-1.52174
RNAseq	Whole Blood	Day 7	gene219654 (ZCCHC24)	0.120913	3.50947	1.52692	0.128112	0.698962	1.52159
RNAseq	Whole Blood	Day 1	gene59338 (PLEKHA1)	0.0697294	4.97728	1.5492	0.122671	0.699697	1.54366
RNAseq	Whole Blood	Day 1	gene1032 (CDKN2D)	0.0772779	6.97274	1.54913	0.122691	0.699697	1.54358
RNAseq	Whole Blood	Day 1	gene767557 (SYS1-DBNDD2)	0.0728035	4.19983	1.54825	0.122889	0.699697	1.54276
RNAseq	Whole Blood	Day 1	gene117245 (PLAAT5)	0.359248	-0.134887	1.54781	0.122999	0.699697	1.54231
RNAseq	Whole Blood	Day 1	gene58494 (JAM2)	-0.524362	-1.99958	-1.54755	0.123046	0.699697	-1.54212
RNAseq	Whole Blood	Day 1	gene283130 (SLC25A45)	-0.0859717	5.37627	-1.54755	0.123066	0.699697	-1.54203
RNAseq	Whole Blood	Day 1	gene3689 (ITGB2)	0.0499071	11.3631	1.54727	0.123133	0.699697	1.54176
RNAseq	Whole Blood	Day 1	gene51614 (ERGIC3)	0.053354	6.56997	1.54709	0.123165	0.699697	1.54163
RNAseq	Whole Blood	Day 1	gene28785 (IGLV4-60)	-0.584532	-0.602676	-1.54702	0.123216	0.699697	-1.54142
RNAseq	Whole Blood	Day 1	gene8766 (RAB11A)	0.0537143	6.5257	1.54685	0.12322	0.699697	1.5414
RNAseq	Whole Blood	Day 1	gene571 (BACH1)	0.0657533	7.81001	1.54669	0.123287	0.699697	1.54112
RNAseq	Whole Blood	Day 1	gene8655 (DYNLL1)	0.072721	6.08388	1.54601	0.123443	0.700185	1.54048
RNAseq	Whole Blood	Day 7	gene6204 (RPS10)	0.0766313	8.92856	1.52552	0.128456	0.700458	1.52022
RNAseq	Whole Blood	Day 7	gene389 (RHOC)	0.108052	5.76296	1.52515	0.128569	0.700695	1.51977
RNAseq	Whole Blood	Day 1	gene152002 (XXYLT1)	0.1074	3.70701	1.54523	0.12361	0.700739	1.53979
RNAseq	Whole Blood	Day 1	gene2899 (GRIK3)	-0.561562	-2.87446	-1.54485	0.123698	0.700836	-1.53944
RNAseq	Whole Blood	Day 1	gene23030 (KDM4B)	0.0497748	7.85309	1.5444	0.123807	0.701062	1.53899
RNAseq	Whole Blood	Day 7	gene1668 (DEFA3)	-0.307918	3.48139	-1.52365	0.128969	0.702125	-1.51818
RNAseq	Whole Blood	Day 7	gene118924 (FRA10AC1)	-0.111934	3.84134	-1.52341	0.128972	0.702125	-1.51817
RNAseq	Whole Blood	Day 1	gene5193 (PEX12)	0.114698	2.7426	1.54262	0.12423	0.702383	1.53726
RNAseq	Whole Blood	Day 1	gene387496 (RASL11A)	0.172436	1.70719	1.54259	0.12427	0.702383	1.5371
RNAseq	Whole Blood	Day 1	gene5796 (PTPRK)	-0.172016	1.68897	-1.54247	0.124289	0.702383	-1.53702
RNAseq	Whole Blood	Day 1	gene27334 (P2RY10)	0.082827	5.78229	1.54164	0.124493	0.702383	1.53618
RNAseq	Whole Blood	Day 1	gene101060684 (NBPF26)	0.0876452	5.077	1.54154	0.124518	0.702383	1.53608
RNAseq	Whole Blood	Day 1	gene5721 (PSME2)	-0.158628	7.01708	-1.54129	0.124559	0.702383	-1.53591
RNAseq	Whole Blood	Day 1	gene155435 (RBM33)	-0.0591828	7.51715	-1.54129	0.124562	0.702383	-1.5359
RNAseq	Whole Blood	Day 1	gene3004 (GZMM)	0.0980578	5.51946	1.54116	0.124602	0.702383	1.53574
RNAseq	Whole Blood	Day 7	gene6156 (RPL30)	0.0602096	9.80057	1.52254	0.129196	0.702962	1.51728
RNAseq	Whole Blood	Day 1	gene84265 (POLR3GL)	0.0663452	5.49245	1.54047	0.124792	0.703059	1.53497
RNAseq	Whole Blood	Day 1	gene84333 (PCGF5)	-0.100888	7.31722	-1.54003	0.124893	0.703233	-1.53456
RNAseq	Whole Blood	Day 7	gene57653 (SUGT1P4-STRA6LP-CCDC180)	0.10641	3.25362	1.5215	0.129453	0.703538	1.51626
RNAseq	Whole Blood	Day 7	gene2188 (FANCF)	-0.0827438	4.11737	-1.52128	0.129498	0.703538	-1.51608
RNAseq	Whole Blood	Day 7	gene2720 (GLB1)	0.0566538	6.30459	1.52115	0.129558	0.703538	1.51585
RNAseq	Whole Blood	Day 7	gene23555 (TSPAN15)	0.199276	1.24145	1.52112	0.129582	0.703538	1.51575
RNAseq	Whole Blood	Day 7	gene196264 (MPZL3)	-0.0892824	6.48056	-1.52048	0.129718	0.703894	-1.51521
RNAseq	Whole Blood	Day 1	gene8030 (CCDC6)	0.0692002	5.15327	1.53898	0.125134	0.703905	1.53358
RNAseq	Whole Blood	Day 1	gene442582 (STAG3L2)	-0.127445	3.18045	-1.53889	0.125153	0.703905	-1.5335
RNAseq	Whole Blood	Day 1	gene93622 (LOC93622)	0.0806101	4.67515	1.53832	0.125294	0.704306	1.53293
RNAseq	Whole Blood	Day 7	gene374986 (MIGA1)	0.0947183	3.66348	1.5188	0.130112	0.705649	1.51366
RNAseq	Whole Blood	Day 7	gene51380 (CSAD)	0.0841352	6.22383	1.51798	0.130344	0.705975	1.51275
RNAseq	Whole Blood	Day 7	gene51614 (ERGIC3)	0.0527916	6.56997	1.51768	0.13042	0.705975	1.51245
RNAseq	Whole Blood	Day 7	gene2132 (EXT2)	0.0621108	5.08446	1.51739	0.130491	0.705975	1.51217
RNAseq	Whole Blood	Day 7	gene3050 (HBZ)	-0.362594	-0.430229	-1.51735	0.130513	0.705975	-1.51208
RNAseq	Whole Blood	Day 7	gene113 (ADCY7)	0.057836	8.46539	1.5173	0.130525	0.705975	1.51204
RNAseq	Whole Blood	Day 1	gene6037 (RNASE3)	-0.273074	1.34138	-1.53653	0.125744	0.706437	-1.5311
RNAseq	Whole Blood	Day 1	gene100616414 (MIR4761)	0.125076	3.30087	1.53619	0.125826	0.706501	1.53077
RNAseq	Whole Blood	Day 1	gene9828 (ARHGEF17)	0.210505	0.949247	1.53586	0.125899	0.706515	1.53048
RNAseq	Whole Blood	Day 7	gene4736 (RPL10A)	0.0664116	9.14884	1.51641	0.130737	0.706744	1.5112
RNAseq	Whole Blood	Day 1	gene55739 (NAXD)	-0.0640223	4.82251	-1.53529	0.126044	0.706759	-1.52989
RNAseq	Whole Blood	Day 1	gene64127 (NOD2)	-0.0917604	6.3288	-1.53511	0.126084	0.706759	-1.52973
RNAseq	Whole Blood	Day 1	gene55968 (NSFL1C)	0.0472433	6.91424	1.53485	0.126154	0.706759	1.52945
RNAseq	Whole Blood	Day 1	gene23505 (TMEM131)	-0.0466433	7.04053	-1.53423	0.126289	0.707104	-1.5289
RNAseq	Whole Blood	Day 1	gene130916 (MTERF4)	-0.0689048	5.81726	-1.5336	0.126456	0.707104	-1.52823
RNAseq	Whole Blood	Day 1	gene2069 (EREG)	0.531841	-0.384621	1.53327	0.126522	0.707104	1.52796
RNAseq	Whole Blood	Day 1	gene84307 (ZNF397)	-0.071091	5.03965	-1.53332	0.126527	0.707104	-1.52794
RNAseq	Whole Blood	Day 1	gene25999 (CLIP3)	-0.182997	0.870515	-1.53285	0.126627	0.707104	-1.52754
RNAseq	Whole Blood	Day 1	gene9890 (PLPPR4)	0.655892	-3.19427	1.53275	0.126639	0.707104	1.52749
RNAseq	Whole Blood	Day 1	gene8807 (IL18RAP)	0.107504	6.28499	1.53235	0.126767	0.707192	1.52698
RNAseq	Whole Blood	Day 1	gene56261 (GPCPD1)	0.0883994	7.331	1.5322	0.126796	0.707192	1.52686
RNAseq	Whole Blood	Day 7	gene4836 (NMT1)	0.0424765	6.97747	1.51558	0.130961	0.707243	1.51032
RNAseq	Whole Blood	Day 7	gene1642 (DDB1)	0.0475113	7.62995	1.51553	0.130971	0.707243	1.51028
RNAseq	Whole Blood	Day 1	gene170954 (PPP1R18)	0.0505812	6.47164	1.53161	0.126942	0.707442	1.52627
RNAseq	Whole Blood	Day 1	gene28935 (IGKV1-27)	-0.386411	2.28263	-1.53081	0.127157	0.707442	-1.52541
RNAseq	Whole Blood	Day 1	gene26136 (TES)	0.0513136	6.94007	1.53067	0.127175	0.707442	1.52534
RNAseq	Whole Blood	Day 1	gene51585 (PCF11)	-0.0469089	7.15121	-1.53039	0.127229	0.707442	-1.52512
RNAseq	Whole Blood	Day 1	gene200030 (NBPF11)	0.0938611	4.36206	1.52961	0.12744	0.707442	1.52428
RNAseq	Whole Blood	Day 1	gene29988 (SLC2A8)	0.14637	2.19755	1.52947	0.127477	0.707442	1.52413
RNAseq	Whole Blood	Day 1	gene208 (AKT2)	-0.0361433	7.52047	-1.52943	0.127478	0.707442	-1.52412
RNAseq	Whole Blood	Day 1	gene85464 (SSH2)	0.0694539	9.31413	1.52942	0.127489	0.707442	1.52408
RNAseq	Whole Blood	Day 1	gene10954 (PDIA5)	0.147787	2.81163	1.52926	0.127523	0.707442	1.52394
RNAseq	Whole Blood	Day 1	gene6654 (SOS1)	-0.0592392	6.2516	-1.52915	0.127547	0.707442	-1.52385
RNAseq	Whole Blood	Day 7	gene93100 (NAPRT)	0.0745397	5.49346	1.51487	0.131138	0.707766	1.50963
RNAseq	Whole Blood	Day 7	gene84248 (FYTTD1)	0.0625067	5.77528	1.51423	0.131284	0.707957	1.50906
RNAseq	Whole Blood	Day 7	gene283349 (RASSF3)	-0.0574417	8.42234	-1.51395	0.131354	0.707957	-1.50879
RNAseq	Whole Blood	Day 7	gene101927759 (LOC101927759)	0.155452	2.17238	1.51368	0.131439	0.707957	1.50845
RNAseq	Whole Blood	Day 7	gene692201 (SNORD86)	0.172257	1.64739	1.51347	0.131457	0.707957	1.50838
RNAseq	Whole Blood	Day 7	gene5478 (PPIA)	0.0509027	8.56331	1.51304	0.131589	0.708288	1.50787
RNAseq	Whole Blood	Day 7	gene55845 (BRK1)	0.055836	6.51901	1.51262	0.131702	0.708515	1.50743
RNAseq	Whole Blood	Day 1	gene3163 (HMOX2)	0.0626889	5.42395	1.52805	0.127818	0.708554	1.52276
RNAseq	Whole Blood	Day 7	gene79647 (AKIRIN1)	-0.0475257	6.87107	-1.5122	0.131811	0.708696	-1.507
RNAseq	Whole Blood	Day 7	gene4057 (LTF)	-0.267304	5.13887	-1.51196	0.131877	0.708696	-1.50674
RNAseq	Whole Blood	Day 1	gene26578 (OSTF1)	0.0482503	7.51912	1.52747	0.127976	0.709033	1.52213
RNAseq	Whole Blood	Day 1	gene6141 (RPL18)	0.0656094	9.37202	1.52702	0.128076	0.709092	1.52173
RNAseq	Whole Blood	Day 1	gene115201 (ATG4A)	0.0930313	3.58732	1.52674	0.128128	0.709092	1.52153
RNAseq	Whole Blood	Day 7	gene340061 (STING1)	0.0545321	6.88216	1.51119	0.132063	0.709318	1.50602
RNAseq	Whole Blood	Day 1	gene403 (ARL3)	0.106607	3.4685	1.52611	0.128292	0.70961	1.52087
RNAseq	Whole Blood	Day 1	gene23534 (TNPO3)	-0.0400551	6.64406	-1.52562	0.128432	0.709992	-1.52031
RNAseq	Whole Blood	Day 1	gene26 (AOC1)	0.234252	0.383742	1.52517	0.128554	0.710271	1.51983
RNAseq	Whole Blood	Day 1	gene8453 (CUL2)	0.0636782	4.95564	1.52473	0.128634	0.710321	1.51951
RNAseq	Whole Blood	Day 7	gene55075 (UACA)	0.164665	1.96367	1.50976	0.132431	0.710768	1.50458
RNAseq	Whole Blood	Day 7	gene6453 (ITSN1)	0.121916	3.71945	1.50943	0.132512	0.710768	1.50427
RNAseq	Whole Blood	Day 7	gene164091 (PAQR7)	0.0916775	4.06273	1.50931	0.132546	0.710768	1.50414
RNAseq	Whole Blood	Day 7	gene23353 (SUN1)	0.0665986	5.86438	1.5086	0.132723	0.711168	1.50345
RNAseq	Whole Blood	Day 7	gene6494 (SIPA1)	-0.0539667	8.85458	-1.50843	0.132763	0.711168	-1.5033
RNAseq	Whole Blood	Day 1	gene6227 (RPS21)	0.0796253	7.00824	1.52362	0.128929	0.711309	1.51834
RNAseq	Whole Blood	Day 1	gene100289341 (MAN1B1-DT)	0.216612	0.709179	1.52346	0.128955	0.711309	1.51824
RNAseq	Whole Blood	Day 7	gene6122 (RPL3)	0.0669207	10.9603	1.50716	0.133088	0.711702	1.50203
RNAseq	Whole Blood	Day 7	gene9913 (SUPT7L)	0.0595671	5.22833	1.50697	0.133128	0.711702	1.50188
RNAseq	Whole Blood	Day 7	gene642 (BLMH)	0.0593102	4.99226	1.50684	0.133164	0.711702	1.50174
RNAseq	Whole Blood	Day 7	gene101927547 (ANKRD44-IT1)	-0.311047	2.02075	-1.50676	0.133202	0.711702	-1.50159
RNAseq	Whole Blood	Day 7	gene654364 (NME1-NME2)	0.0637984	6.716	1.50668	0.133219	0.711702	1.50153
RNAseq	Whole Blood	Day 7	gene8553 (BHLHE40)	-0.0795358	6.89802	-1.50639	0.133296	0.711702	-1.50123
RNAseq	Whole Blood	Day 7	gene9172 (MYOM2)	0.187986	2.5984	1.50607	0.133377	0.711702	1.50092
RNAseq	Whole Blood	Day 7	gene27086 (FOXP1)	-0.0497254	7.08973	-1.50585	0.133431	0.711702	-1.50071
RNAseq	Whole Blood	Day 1	gene22889 (KHDC4)	-0.0609826	5.93108	-1.52286	0.129112	0.711703	-1.51761
RNAseq	Whole Blood	Day 1	gene79730 (NSUN7)	0.140006	2.89782	1.5227	0.129168	0.711703	1.51739
RNAseq	Whole Blood	Day 7	gene11226 (GALNT6)	0.0793888	5.14944	1.50518	0.133605	0.712063	1.50004
RNAseq	Whole Blood	Day 7	gene374969 (SVBP)	-0.0985789	3.94675	-1.50497	0.13366	0.712063	-1.49982
RNAseq	Whole Blood	Day 7	gene349565 (NMNAT3)	-0.161551	1.429	-1.50474	0.133726	0.712063	-1.49957
RNAseq	Whole Blood	Day 7	gene3700 (ITIH4)	0.100035	4.59857	1.50437	0.133815	0.712063	1.49923
RNAseq	Whole Blood	Day 7	gene11137 (PWP1)	0.0571306	4.97286	1.5042	0.133854	0.712063	1.49908
RNAseq	Whole Blood	Day 1	gene1366 (CLDN7)	0.239564	0.519459	1.52137	0.129467	0.712379	1.51621
RNAseq	Whole Blood	Day 1	gene51646 (YPEL5)	0.0699936	7.03355	1.52138	0.129486	0.712379	1.51613
RNAseq	Whole Blood	Day 1	gene283521 (TMEM272)	-0.127176	3.6328	-1.52126	0.129521	0.712379	-1.51599
RNAseq	Whole Blood	Day 1	gene1053 (CEBPE)	0.182042	3.03473	1.52106	0.129575	0.712379	1.51578
RNAseq	Whole Blood	Day 1	gene151230 (KLHL23)	-0.315539	-0.287308	-1.5203	0.129743	0.712394	-1.51512
RNAseq	Whole Blood	Day 1	gene55280 (CWF19L1)	0.0520272	5.45345	1.52034	0.129747	0.712394	1.5151
RNAseq	Whole Blood	Day 1	gene944 (TNFSF8)	0.0886331	5.94491	1.52017	0.129791	0.712394	1.51493
RNAseq	Whole Blood	Day 1	gene840 (CASP7)	-0.112842	4.23247	-1.51976	0.129887	0.712527	-1.51455
RNAseq	Whole Blood	Day 1	gene374654 (KIF7)	0.441146	-1.0694	1.51927	0.130011	0.712597	1.51406
RNAseq	Whole Blood	Day 1	gene23552 (CDK20)	-0.152756	1.90365	-1.51899	0.13008	0.712597	-1.51379
RNAseq	Whole Blood	Day 1	gene494470 (RNF165)	0.218354	2.37319	1.519	0.130113	0.712597	1.51366
RNAseq	Whole Blood	Day 1	gene27165 (GLS2)	0.195022	1.12811	1.51802	0.130337	0.712766	1.51277
RNAseq	Whole Blood	Day 1	gene23023 (TMCC1)	0.0687439	6.32401	1.518	0.130349	0.712766	1.51273
RNAseq	Whole Blood	Day 1	gene55909 (BIN3)	-0.0501812	5.67945	-1.51795	0.130357	0.712766	-1.5127
RNAseq	Whole Blood	Day 1	gene160365 (CLECL1)	-0.196413	1.26669	-1.51759	0.13044	0.712831	-1.51237
RNAseq	Whole Blood	Day 7	gene55701 (ARHGEF40)	0.0984626	7.25354	1.5031	0.134144	0.713055	1.49796
RNAseq	Whole Blood	Day 7	gene25850 (ZNF345)	0.118708	2.85053	1.50215	0.134371	0.713055	1.49708
RNAseq	Whole Blood	Day 7	gene29985 (SLC39A3)	0.0731391	4.51392	1.50197	0.134439	0.713055	1.49682
RNAseq	Whole Blood	Day 7	gene5579 (PRKCB)	-0.0387797	9.0186	-1.50187	0.134457	0.713055	-1.49676
RNAseq	Whole Blood	Day 7	gene7096 (TLR1)	-0.0587702	6.81397	-1.50168	0.134512	0.713055	-1.49654
RNAseq	Whole Blood	Day 7	gene140862 (ISM1)	-0.186775	1.28658	-1.50087	0.134712	0.713055	-1.49577
RNAseq	Whole Blood	Day 7	gene6301 (SARS1)	0.041694	6.88601	1.50039	0.134834	0.713055	1.49531
RNAseq	Whole Blood	Day 7	gene102724307 (CYP17A1-AS1)	-0.457829	-1.20532	-1.50027	0.134851	0.713055	-1.49524
RNAseq	Whole Blood	Day 7	gene56655 (POLE4)	0.0892799	4.11077	1.50017	0.134888	0.713055	1.4951
RNAseq	Whole Blood	Day 7	gene441250 (TYW1B)	0.133956	2.24191	1.50002	0.134934	0.713055	1.49492
RNAseq	Whole Blood	Day 7	gene57609 (DIP2B)	-0.0600013	7.01816	-1.49948	0.135063	0.713055	-1.49443
RNAseq	Whole Blood	Day 7	gene6950 (TCP1)	0.0431594	6.79214	1.49922	0.135117	0.713055	1.49422
RNAseq	Whole Blood	Day 7	gene22973 (LAMB2P1)	-0.207196	1.02413	-1.49893	0.135189	0.713055	-1.49395
RNAseq	Whole Blood	Day 7	gene84790 (TUBA1C)	0.0754106	5.10825	1.49898	0.13521	0.713055	1.49387
RNAseq	Whole Blood	Day 7	gene8722 (CTSF)	0.097388	3.49343	1.49892	0.135217	0.713055	1.49384
RNAseq	Whole Blood	Day 7	gene92140 (MTDH)	0.0507252	7.16315	1.49882	0.135245	0.713055	1.49373
RNAseq	Whole Blood	Day 7	gene29068 (ZBTB44)	-0.0568095	6.50393	-1.49834	0.135373	0.713055	-1.49325
RNAseq	Whole Blood	Day 7	gene139322 (APOOL)	0.0981474	3.52482	1.49809	0.135418	0.713055	1.49307
RNAseq	Whole Blood	Day 7	gene196549 (EEF1DP3)	-0.281955	-0.0781554	-1.49759	0.135561	0.713055	-1.49253
RNAseq	Whole Blood	Day 7	gene400720 (ZNF772)	0.134573	2.52176	1.49745	0.135598	0.713055	1.49238
RNAseq	Whole Blood	Day 7	gene112849 (L3HYPDH)	0.11925	3.39421	1.49709	0.1357	0.713055	1.492
RNAseq	Whole Blood	Day 7	gene5874 (RAB27B)	-0.140467	3.90826	-1.49704	0.135725	0.713055	-1.4919
RNAseq	Whole Blood	Day 7	gene102465537 (MIR6891)	0.111978	3.95217	1.49633	0.135899	0.713055	1.49124
RNAseq	Whole Blood	Day 7	gene161424 (NOP9)	0.0591464	5.94383	1.4962	0.135915	0.713055	1.49118
RNAseq	Whole Blood	Day 7	gene2054 (STX2)	0.0848802	4.2438	1.49619	0.135934	0.713055	1.49111
RNAseq	Whole Blood	Day 7	gene23082 (PPRC1)	0.0603183	5.78021	1.49609	0.135941	0.713055	1.49108
RNAseq	Whole Blood	Day 7	gene5780 (PTPN9)	0.064028	5.45363	1.49582	0.136031	0.713055	1.49074
RNAseq	Whole Blood	Day 7	gene51449 (PCYOX1)	0.0643212	5.06009	1.49578	0.136052	0.713055	1.49066
RNAseq	Whole Blood	Day 7	gene8675 (STX16)	0.0639154	7.74011	1.49551	0.136105	0.713055	1.49045
RNAseq	Whole Blood	Day 1	gene10802 (SEC24A)	-0.0833291	4.68496	-1.517	0.130574	0.713172	-1.51184
RNAseq	Whole Blood	Day 7	gene692312 (PPAN-P2RY11)	0.0621776	5.69795	1.49493	0.136242	0.713223	1.48993
RNAseq	Whole Blood	Day 7	gene26152 (ZNF337)	0.0714815	5.14555	1.49477	0.136293	0.713223	1.48974
RNAseq	Whole Blood	Day 7	gene1628 (DBP)	0.0881955	4.89829	1.49427	0.13641	0.713223	1.48929
RNAseq	Whole Blood	Day 7	gene973 (CD79A)	-0.10016	6.9821	-1.49373	0.136576	0.713223	-1.48866
RNAseq	Whole Blood	Day 7	gene27068 (PPA2)	0.0919185	4.00875	1.49343	0.136642	0.713223	1.48841
RNAseq	Whole Blood	Day 7	gene3313 (HSPA9)	0.0507881	7.22311	1.49337	0.136646	0.713223	1.4884
RNAseq	Whole Blood	Day 7	gene101929097 (NA)	-0.11634	3.59348	-1.49334	0.136682	0.713223	-1.48826
RNAseq	Whole Blood	Day 7	gene10095 (ARPC1B)	0.0436738	9.21118	1.493	0.136767	0.713223	1.48794
RNAseq	Whole Blood	Day 7	gene5345 (SERPINF2)	0.440023	-0.909994	1.4928	0.136778	0.713223	1.4879
RNAseq	Whole Blood	Day 7	gene55527 (FEM1A)	0.0530334	5.8028	1.49158	0.137113	0.714084	1.48663
RNAseq	Whole Blood	Day 7	gene23678 (SGK3)	0.0761741	4.85195	1.4908	0.137339	0.714084	1.48577
RNAseq	Whole Blood	Day 7	gene81619 (TSPAN14)	0.0471839	8.26731	1.49059	0.1374	0.714084	1.48554
RNAseq	Whole Blood	Day 7	gene11234 (HPS5)	0.0722641	4.82313	1.49031	0.137457	0.714084	1.48533
RNAseq	Whole Blood	Day 7	gene11079 (RER1)	0.0412546	7.23264	1.49031	0.137475	0.714084	1.48526
RNAseq	Whole Blood	Day 7	gene90273 (CEACAM21)	-0.0914124	3.69368	-1.49022	0.137502	0.714084	-1.48516
RNAseq	Whole Blood	Day 7	gene3755 (KCNG1)	-0.177367	1.84117	-1.49014	0.137515	0.714084	-1.48511
RNAseq	Whole Blood	Day 7	gene645432 (ARRDC5)	-0.0981952	4.45589	-1.48993	0.137573	0.714084	-1.48489
RNAseq	Whole Blood	Day 7	gene4860 (PNP)	0.0616578	6.1443	1.48982	0.137598	0.714084	1.48479
RNAseq	Whole Blood	Day 7	gene100507421 (TMEM178B)	-0.578283	-1.97794	-1.4893	0.137731	0.714084	-1.48429
RNAseq	Whole Blood	Day 7	gene7386 (UQCRFS1)	0.0708329	5.1349	1.48919	0.137749	0.714084	1.48423
RNAseq	Whole Blood	Day 7	gene1903 (S1PR3)	0.160719	4.19304	1.48907	0.137798	0.714084	1.48404
RNAseq	Whole Blood	Day 7	gene817 (CAMK2D)	-0.0910949	5.17363	-1.48858	0.137925	0.714248	-1.48356
RNAseq	Whole Blood	Day 7	gene81542 (TMX1)	0.0690424	5.08738	1.48837	0.137972	0.714248	1.48338
RNAseq	Whole Blood	Day 7	gene57212 (TP73-AS1)	-0.0705609	4.77765	-1.48757	0.138177	0.714518	-1.48261
RNAseq	Whole Blood	Day 7	gene51207 (DUSP13)	-0.442388	-1.61673	-1.48749	0.138189	0.714518	-1.48257
RNAseq	Whole Blood	Day 7	gene127550 (A3GALT2)	0.444803	-1.16076	1.48735	0.138239	0.714518	1.48238
RNAseq	Whole Blood	Day 7	gene653268 (AGAP7P)	0.121312	3.91346	1.48632	0.138522	0.714518	1.48132
RNAseq	Whole Blood	Day 7	gene28964 (GIT1)	0.0468507	6.56317	1.48583	0.138649	0.714518	1.48084
RNAseq	Whole Blood	Day 7	gene113263 (GLCCI1)	-0.0805575	5.04583	-1.4858	0.13865	0.714518	-1.48084
RNAseq	Whole Blood	Day 7	gene1875 (E2F5)	-0.164953	1.85646	-1.48573	0.138678	0.714518	-1.48073
RNAseq	Whole Blood	Day 7	gene388564 (TMEM238)	-0.175692	2.16066	-1.48519	0.138798	0.714518	-1.48028
RNAseq	Whole Blood	Day 7	gene5714 (PSMD8)	0.0488761	6.31922	1.48509	0.138839	0.714518	1.48013
RNAseq	Whole Blood	Day 7	gene55837 (EAPP)	0.0594798	5.56512	1.48494	0.138881	0.714518	1.47997
RNAseq	Whole Blood	Day 7	gene9131 (AIFM1)	0.0661886	4.7467	1.48429	0.139052	0.714518	1.47933
RNAseq	Whole Blood	Day 7	gene91584 (PLXNA4)	-0.147806	2.95756	-1.48435	0.139067	0.714518	-1.47928
RNAseq	Whole Blood	Day 7	gene10388 (SYCP2)	0.186365	2.23125	1.48394	0.139137	0.714518	1.47901
RNAseq	Whole Blood	Day 7	gene57699 (CPNE5)	-0.116761	4.88441	-1.48392	0.13915	0.714518	-1.47896
RNAseq	Whole Blood	Day 7	gene10134 (BCAP31)	0.0420801	6.99774	1.48387	0.139171	0.714518	1.47888
RNAseq	Whole Blood	Day 7	gene10061 (ABCF2)	0.0590609	5.66028	1.48357	0.13924	0.714518	1.47863
RNAseq	Whole Blood	Day 7	gene79762 (C1orf115)	0.141206	2.21425	1.4835	0.139262	0.714518	1.47855
RNAseq	Whole Blood	Day 7	gene148534 (TLCD4)	-0.250291	1.12093	-1.48343	0.139309	0.714518	-1.47837
RNAseq	Whole Blood	Day 1	gene5783 (PTPN13)	-0.14015	2.78384	-1.5157	0.130939	0.714521	-1.51041
RNAseq	Whole Blood	Day 1	gene6228 (RPS23)	0.0674268	9.4391	1.51552	0.130963	0.714521	1.51031
RNAseq	Whole Blood	Day 7	gene9341 (VAMP3)	0.0520575	6.23256	1.48292	0.13941	0.71467	1.47799
RNAseq	Whole Blood	Day 7	gene1499 (CTNNB1)	0.0432749	7.34742	1.48192	0.139688	0.715314	1.47695
RNAseq	Whole Blood	Day 7	gene6277 (S100A6)	0.0706937	8.88052	1.48173	0.139744	0.715314	1.47675
RNAseq	Whole Blood	Day 7	gene8745 (ADAM23)	-0.167623	1.58617	-1.4816	0.139776	0.715314	-1.47662
RNAseq	Whole Blood	Day 7	gene10917 (BTNL3)	0.144981	1.5221	1.48144	0.139821	0.715314	1.47646
RNAseq	Whole Blood	Day 1	gene728888 (NPIPB11)	-0.139726	3.23837	-1.51444	0.131232	0.715328	-1.50926
RNAseq	Whole Blood	Day 1	gene54872 (PIGG)	-0.0720148	5.40568	-1.51433	0.131254	0.715328	-1.50917
RNAseq	Whole Blood	Day 7	gene90627 (STARD13)	0.403851	-0.744061	1.4808	0.13996	0.715453	1.47594
RNAseq	Whole Blood	Day 7	gene913 (CD1E)	0.240915	0.379457	1.48077	0.139991	0.715453	1.47583
RNAseq	Whole Blood	Day 7	gene366 (AQP9)	-0.0760092	9.31061	-1.48031	0.140115	0.715721	-1.47536
RNAseq	Whole Blood	Day 7	gene2532 (ACKR1)	0.307313	0.204715	1.47999	0.140236	0.715976	1.47491
RNAseq	Whole Blood	Day 7	gene684 (BST2)	0.10324	6.49647	1.4794	0.140349	0.715995	1.47449
RNAseq	Whole Blood	Day 7	gene6894 (TARBP1)	0.0842292	5.00457	1.47883	0.140506	0.715995	1.47391
RNAseq	Whole Blood	Day 7	gene7391 (USF1)	0.0507791	7.06694	1.47885	0.140512	0.715995	1.47389
RNAseq	Whole Blood	Day 7	gene50509 (COL5A3)	0.161885	2.92088	1.47883	0.140526	0.715995	1.47384
RNAseq	Whole Blood	Day 7	gene4790 (NFKB1)	0.0500225	7.37487	1.47805	0.140707	0.716148	1.47316
RNAseq	Whole Blood	Day 7	gene25790 (CFAP45)	-0.146181	2.92439	-1.47709	0.140966	0.716148	-1.4722
RNAseq	Whole Blood	Day 7	gene56910 (STARD7)	0.0559242	6.99064	1.47705	0.140979	0.716148	1.47215
RNAseq	Whole Blood	Day 7	gene5738 (PTGFRN)	0.22003	1.52346	1.47706	0.141006	0.716148	1.47205
RNAseq	Whole Blood	Day 7	gene2037 (EPB41L2)	0.088735	4.23407	1.47694	0.14102	0.716148	1.472
RNAseq	Whole Blood	Day 7	gene51232 (CRIM1)	-0.127547	3.03047	-1.47689	0.141028	0.716148	-1.47197
RNAseq	Whole Blood	Day 7	gene94015 (TTYH2)	0.0892529	5.35052	1.47644	0.141169	0.716148	1.47145
RNAseq	Whole Blood	Day 7	gene4694 (NDUFA1)	0.0710004	5.70098	1.47635	0.141181	0.716148	1.47141
RNAseq	Whole Blood	Day 7	gene11316 (COPE)	0.0469328	7.19411	1.47592	0.141291	0.716148	1.471
RNAseq	Whole Blood	Day 7	gene91 (ACVR1B)	0.0702644	5.30827	1.47556	0.141384	0.716148	1.47066
RNAseq	Whole Blood	Day 7	gene79800 (CARF)	0.119385	3.28062	1.47543	0.141395	0.716148	1.47061
RNAseq	Whole Blood	Day 7	gene28657 (TRAV26-1)	-0.140781	2.25228	-1.47518	0.141489	0.716148	-1.47027
RNAseq	Whole Blood	Day 7	gene552891 (DNAJC25-GNG10)	-0.11935	5.37673	-1.47503	0.141519	0.716148	-1.47016
RNAseq	Whole Blood	Day 7	gene100128398 (LOC100128398)	0.136422	2.10433	1.47492	0.141557	0.716148	1.47002
RNAseq	Whole Blood	Day 7	gene1603 (DAD1)	0.0603521	5.67706	1.47456	0.141649	0.716252	1.46968
RNAseq	Whole Blood	Day 7	gene10322 (SMYD5)	0.0807892	4.21889	1.47436	0.141726	0.71628	1.46939
RNAseq	Whole Blood	Day 1	gene28614 (TRBV5-1)	0.138512	2.6545	1.51257	0.131703	0.717216	1.50742
RNAseq	Whole Blood	Day 1	gene10419 (PRMT5)	0.0651336	5.3538	1.51233	0.131775	0.717216	1.50714
RNAseq	Whole Blood	Day 1	gene57805 (CCAR2)	-0.0350972	7.32679	-1.51214	0.131825	0.717216	-1.50694
RNAseq	Whole Blood	Day 1	gene10316 (NMUR1)	0.188331	4.45585	1.51189	0.131887	0.717216	1.5067
RNAseq	Whole Blood	Day 1	gene55191 (NADSYN1)	-0.0488822	6.57321	-1.51124	0.132043	0.717294	-1.50609
RNAseq	Whole Blood	Day 1	gene54892 (NCAPG2)	-0.091003	3.32831	-1.51103	0.132111	0.717294	-1.50583
RNAseq	Whole Blood	Day 1	gene3386 (ICAM4)	0.172655	2.39542	1.511	0.13213	0.717294	1.50575
RNAseq	Whole Blood	Day 1	gene10322 (SMYD5)	0.0828918	4.21889	1.51079	0.132188	0.717294	1.50553
RNAseq	Whole Blood	Day 7	gene64422 (ATG3)	0.0555583	6.8111	1.47297	0.142069	0.717655	1.46813
RNAseq	Whole Blood	Day 1	gene3692 (EIF6)	0.0564368	5.74812	1.50991	0.132388	0.717858	1.50475
RNAseq	Whole Blood	Day 1	gene9929 (JOSD1)	0.0673024	5.8889	1.50908	0.132591	0.717858	1.50396
RNAseq	Whole Blood	Day 1	gene23040 (MYT1L)	-0.416307	-3.27483	-1.50892	0.132639	0.717858	-1.50378
RNAseq	Whole Blood	Day 1	gene79722 (ANKRD55)	-0.129901	3.15964	-1.50886	0.132679	0.717858	-1.50362
RNAseq	Whole Blood	Day 1	gene8907 (AP1M1)	0.0426313	6.73857	1.50842	0.132769	0.717858	1.50327
RNAseq	Whole Blood	Day 1	gene645212 (EIF3J-DT)	0.123009	3.09311	1.508	0.132868	0.717858	1.50289
RNAseq	Whole Blood	Day 1	gene84172 (POLR1B)	0.0688913	4.80775	1.50766	0.132954	0.717858	1.50255
RNAseq	Whole Blood	Day 1	gene55020 (TTC38)	0.120829	5.49097	1.50751	0.133005	0.717858	1.50236
RNAseq	Whole Blood	Day 1	gene54842 (MFSD6)	0.0548204	5.40657	1.5074	0.133035	0.717858	1.50224
RNAseq	Whole Blood	Day 1	gene9701 (PPP6R2)	-0.0451321	7.00964	-1.50709	0.133111	0.717858	-1.50195
RNAseq	Whole Blood	Day 1	gene5688 (PSMA7)	0.0463532	6.919	1.50645	0.133273	0.717858	1.50132
RNAseq	Whole Blood	Day 1	gene1028 (CDKN1C)	0.21112	3.38862	1.50608	0.133391	0.717858	1.50086
RNAseq	Whole Blood	Day 1	gene29889 (GNL2)	0.0585686	5.32548	1.50574	0.133449	0.717858	1.50064
RNAseq	Whole Blood	Day 1	gene56099 (PCDHGB7)	0.208674	1.23663	1.50546	0.133537	0.717858	1.5003
RNAseq	Whole Blood	Day 1	gene160 (AP2A1)	0.0548546	7.93962	1.50553	0.133539	0.717858	1.50029
RNAseq	Whole Blood	Day 1	gene23180 (RFTN1)	0.0605291	6.15811	1.5054	0.133546	0.717858	1.50026
RNAseq	Whole Blood	Day 1	gene50808 (AK3)	0.0889151	4.27268	1.50493	0.133676	0.717858	1.49976
RNAseq	Whole Blood	Day 1	gene6711 (SPTBN1)	-0.0604504	7.91603	-1.50453	0.133766	0.717858	-1.49942
RNAseq	Whole Blood	Day 1	gene284611 (FAM102B)	0.0867138	4.49553	1.50374	0.133974	0.717858	1.49861
RNAseq	Whole Blood	Day 1	gene5464 (PPA1)	0.0771186	5.34878	1.50362	0.13401	0.717858	1.49847
RNAseq	Whole Blood	Day 1	gene5325 (PLAGL1)	-0.0822923	5.00912	-1.50349	0.134023	0.717858	-1.49843
RNAseq	Whole Blood	Day 1	gene51230 (PHF20)	0.0451835	6.78992	1.50352	0.134027	0.717858	1.49841
RNAseq	Whole Blood	Day 1	gene57504 (MTA3)	-0.0790236	3.8566	-1.50321	0.134111	0.717858	-1.49809
RNAseq	Whole Blood	Day 1	gene55920 (RCC2)	-0.0544928	7.16913	-1.50281	0.134213	0.717858	-1.49769
RNAseq	Whole Blood	Day 1	gene84106 (PRAM1)	-0.0706397	7.66066	-1.50267	0.134248	0.717858	-1.49756
RNAseq	Whole Blood	Day 1	gene56475 (RPRM)	-0.584519	-3.30634	-1.5024	0.134299	0.717858	-1.49736
RNAseq	Whole Blood	Day 1	gene606495 (CYB5RL)	-0.162116	2.05423	-1.50217	0.134359	0.717858	-1.49713
RNAseq	Whole Blood	Day 1	gene9641 (IKBKE)	-0.0621898	5.81307	-1.50222	0.134363	0.717858	-1.49712
RNAseq	Whole Blood	Day 1	gene529 (ATP6V1E1)	0.04312	6.48518	1.50217	0.134391	0.717858	1.49701
RNAseq	Whole Blood	Day 1	gene124602 (KIF19)	0.246162	1.07307	1.50193	0.134442	0.717858	1.49681
RNAseq	Whole Blood	Day 1	gene2157 (F8)	0.142133	2.08977	1.50161	0.134519	0.71789	1.49652
RNAseq	Whole Blood	Day 1	gene90011 (KIR3DX1)	0.464543	-1.20347	1.50036	0.134839	0.718606	1.49529
RNAseq	Whole Blood	Day 1	gene51603 (EEF1AKNMT)	0.0553984	5.10999	1.4995	0.135071	0.718606	1.4944
RNAseq	Whole Blood	Day 1	gene7940 (LST1)	0.0786923	7.12714	1.49909	0.135165	0.718606	1.49404
RNAseq	Whole Blood	Day 1	gene10735 (STAG2)	0.0476048	7.86056	1.49906	0.1352	0.718606	1.49391
RNAseq	Whole Blood	Day 1	gene100287482 (SMKR1)	0.290163	0.169865	1.49896	0.135203	0.718606	1.4939
RNAseq	Whole Blood	Day 1	gene729438 (CASTOR2)	0.0998747	4.39467	1.4988	0.135238	0.718606	1.49376
RNAseq	Whole Blood	Day 1	gene1960 (EGR3)	-0.25229	0.879976	-1.49857	0.135265	0.718606	-1.49366
RNAseq	Whole Blood	Day 1	gene11057 (ABHD2)	0.0669545	8.92388	1.4984	0.135349	0.718606	1.49334
RNAseq	Whole Blood	Day 1	gene100506054 (RNASEH1-AS1)	0.144602	1.89056	1.4978	0.135509	0.718606	1.49273
RNAseq	Whole Blood	Day 1	gene29929 (ALG6)	0.14403	3.30506	1.49723	0.135671	0.718606	1.49211
RNAseq	Whole Blood	Day 1	gene10018 (BCL2L11)	0.0579236	6.33366	1.49714	0.13568	0.718606	1.49207
RNAseq	Whole Blood	Day 1	gene347918 (EP400P1)	0.138647	2.27419	1.49712	0.135684	0.718606	1.49206
RNAseq	Whole Blood	Day 1	gene642361 (LOC642361)	0.207804	1.25242	1.49703	0.135708	0.718606	1.49197
RNAseq	Whole Blood	Day 1	gene55582 (KIF27)	0.118726	3.79482	1.49698	0.135723	0.718606	1.49191
RNAseq	Whole Blood	Day 1	gene25970 (SH2B1)	-0.0670464	6.61624	-1.49678	0.135779	0.718606	-1.49169
RNAseq	Whole Blood	Day 1	gene352954 (CASTOR3)	-0.0916473	4.81207	-1.49631	0.135903	0.718606	-1.49122
RNAseq	Whole Blood	Day 1	gene23067 (SETD1B)	-0.0510222	8.12818	-1.49615	0.135934	0.718606	-1.4911
RNAseq	Whole Blood	Day 1	gene4763 (NF1)	-0.0651719	5.79166	-1.49612	0.135945	0.718606	-1.49106
RNAseq	Whole Blood	Day 1	gene5595 (MAPK3)	0.057519	6.88128	1.49538	0.136133	0.718615	1.49035
RNAseq	Whole Blood	Day 1	gene24144 (TFIP11)	0.0415493	6.18492	1.49519	0.136193	0.718615	1.49012
RNAseq	Whole Blood	Day 1	gene421 (ARVCF)	0.173087	2.67885	1.49496	0.136248	0.718615	1.48991
RNAseq	Whole Blood	Day 1	gene10581 (IFITM2)	0.0783091	10.8343	1.49467	0.136317	0.718615	1.48965
RNAseq	Whole Blood	Day 1	gene8935 (SKAP2)	0.0505615	7.26936	1.49468	0.136329	0.718615	1.4896
RNAseq	Whole Blood	Day 1	gene3164 (NR4A1)	0.204586	3.42664	1.4943	0.136434	0.718615	1.4892
RNAseq	Whole Blood	Day 1	gene10181 (RBM5)	-0.0459086	8.00083	-1.49423	0.136449	0.718615	-1.48915
RNAseq	Whole Blood	Day 1	gene81603 (TRIM8)	0.0588201	7.72658	1.49389	0.136534	0.718665	1.48882
RNAseq	Whole Blood	Day 1	gene139324 (HDX)	0.233042	0.583407	1.49341	0.136655	0.718665	1.48836
RNAseq	Whole Blood	Day 1	gene23521 (RPL13A)	0.0625954	11.3153	1.49209	0.136992	0.718665	1.48709
RNAseq	Whole Blood	Day 1	gene967 (CD63)	0.0530575	7.47854	1.49196	0.137036	0.718665	1.48692
RNAseq	Whole Blood	Day 1	gene83857 (TMTC1)	0.149538	2.24176	1.49181	0.137089	0.718665	1.48672
RNAseq	Whole Blood	Day 1	gene10473 (HMGN4)	0.0647836	6.01593	1.49147	0.137151	0.718665	1.48649
RNAseq	Whole Blood	Day 1	gene22884 (WDR37)	-0.0463655	6.31148	-1.49126	0.137208	0.718665	-1.48627
RNAseq	Whole Blood	Day 1	gene51125 (GOLGA7)	0.0466858	6.37937	1.4906	0.137373	0.718665	1.48565
RNAseq	Whole Blood	Day 1	gene23600 (AMACR)	0.115896	3.28384	1.49052	0.137404	0.718665	1.48553
RNAseq	Whole Blood	Day 1	gene6039 (RNASE6)	0.103847	5.89654	1.49055	0.137407	0.718665	1.48552
RNAseq	Whole Blood	Day 1	gene84815 (MGC12916)	0.163587	1.36867	1.49046	0.137418	0.718665	1.48547
RNAseq	Whole Blood	Day 1	gene57633 (LRRN1)	-0.182264	1.74465	-1.49024	0.137492	0.718665	-1.48519
RNAseq	Whole Blood	Day 1	gene23530 (NNT)	0.0635204	5.77607	1.49016	0.137508	0.718665	1.48513
RNAseq	Whole Blood	Day 1	gene9452 (ITM2A)	0.0721232	5.22275	1.48963	0.137647	0.718665	1.48461
RNAseq	Whole Blood	Day 1	gene79762 (C1orf115)	0.143756	2.21425	1.48957	0.137658	0.718665	1.48457
RNAseq	Whole Blood	Day 1	gene3120 (HLA-DQB2)	0.319566	0.046747	1.48942	0.137707	0.718665	1.48438
RNAseq	Whole Blood	Day 1	gene79026 (AHNAK)	0.0828567	11.531	1.4892	0.137765	0.718665	1.48417
RNAseq	Whole Blood	Day 1	gene10174 (SORBS3)	-0.0675267	5.54711	-1.48915	0.137781	0.718665	-1.48411
RNAseq	Whole Blood	Day 1	gene5905 (RANGAP1)	-0.0566523	6.50882	-1.48895	0.137821	0.718665	-1.48395
RNAseq	Whole Blood	Day 7	gene5922 (RASA2)	-0.0723032	6.15185	-1.47183	0.142381	0.718687	-1.46698
RNAseq	Whole Blood	Day 7	gene60312 (AFAP1)	-0.091901	4.49941	-1.47174	0.142417	0.718687	-1.46685
RNAseq	Whole Blood	Day 1	gene550 (AUP1)	-0.0487339	6.96617	-1.48838	0.137972	0.718736	-1.48339
RNAseq	Whole Blood	Day 1	gene7272 (TTK)	-0.446491	-1.12642	-1.4881	0.13803	0.718736	-1.48317
RNAseq	Whole Blood	Day 1	gene55697 (VAC14)	-0.0560409	5.58421	-1.48807	0.13805	0.718736	-1.48309
RNAseq	Whole Blood	Day 7	gene6868 (ADAM17)	0.0588325	5.67633	1.47082	0.142655	0.719436	1.46597
RNAseq	Whole Blood	Day 7	gene57553 (MICAL3)	-0.0762453	5.4076	-1.47048	0.142755	0.719436	-1.46561
RNAseq	Whole Blood	Day 7	gene11326 (VSIG4)	0.259141	1.33243	1.47021	0.142813	0.719436	1.4654
RNAseq	Whole Blood	Day 7	gene24145 (PANX1)	0.0843515	4.62871	1.47012	0.142853	0.719436	1.46525
RNAseq	Whole Blood	Day 1	gene3841 (KPNA5)	0.127969	2.64123	1.48726	0.138272	0.71952	1.48225
RNAseq	Whole Blood	Day 7	gene145773 (FAM81A)	-0.310687	-0.579457	-1.46944	0.143009	0.719548	-1.46468
RNAseq	Whole Blood	Day 7	gene4831 (NME2)	0.0612456	6.59743	1.4695	0.143019	0.719548	1.46464
RNAseq	Whole Blood	Day 1	gene30817 (ADGRE2)	0.0819735	8.2251	1.48663	0.138438	0.719694	1.48163
RNAseq	Whole Blood	Day 1	gene2992 (GYG1)	0.0669615	5.36695	1.48655	0.13845	0.719694	1.48159
RNAseq	Whole Blood	Day 7	gene22882 (ZHX2)	-0.0511492	6.1262	-1.46914	0.143125	0.719721	-1.46425
RNAseq	Whole Blood	Day 1	gene84740 (AFAP1-AS1)	0.54418	-1.71814	1.48626	0.138528	0.719727	1.4813
RNAseq	Whole Blood	Day 1	gene54464 (XRN1)	-0.10632	6.67121	-1.48561	0.138692	0.720204	-1.48068
RNAseq	Whole Blood	Day 1	gene23247 (KIAA0556)	-0.0653684	5.60747	-1.48512	0.13882	0.720496	-1.4802
RNAseq	Whole Blood	Day 1	gene128 (ADH5)	0.0607341	5.6018	1.48479	0.138918	0.720566	1.47983
RNAseq	Whole Blood	Day 1	gene105371478 (NA)	-0.161289	2.45839	-1.48458	0.138977	0.720566	-1.47961
RNAseq	Whole Blood	Day 7	gene339448 (C1orf174)	0.0582422	4.91876	1.46768	0.143497	0.720739	1.46289
RNAseq	Whole Blood	Day 7	gene2073 (ERCC5)	0.0417895	7.20394	1.46749	0.143586	0.720739	1.46257
RNAseq	Whole Blood	Day 7	gene7060 (THBS4)	-0.301114	0.00387333	-1.46713	0.143673	0.720739	-1.46225
RNAseq	Whole Blood	Day 7	gene3681 (ITGAD)	0.165704	2.31645	1.46693	0.143718	0.720739	1.46209
RNAseq	Whole Blood	Day 7	gene22995 (CEP152)	0.0896892	3.49932	1.46667	0.143792	0.720739	1.46181
RNAseq	Whole Blood	Day 7	gene7227 (TRPS1)	0.0864286	4.73709	1.4667	0.143795	0.720739	1.46181
RNAseq	Whole Blood	Day 7	gene1843 (DUSP1)	-0.150028	8.04476	-1.46645	0.143836	0.720739	-1.46166
RNAseq	Whole Blood	Day 7	gene23193 (GANAB)	0.0314696	8.15254	1.46624	0.143903	0.720739	1.46141
RNAseq	Whole Blood	Day 7	gene123720 (WHAMM)	-0.0571232	5.28791	-1.46563	0.144063	0.720866	-1.46083
RNAseq	Whole Blood	Day 7	gene100534612 (C1QTNF3-AMACR)	-0.102288	3.4728	-1.46535	0.14414	0.720866	-1.46054
RNAseq	Whole Blood	Day 7	gene2733 (GLE1)	0.0424058	6.17042	1.46535	0.144144	0.720866	1.46053
RNAseq	Whole Blood	Day 7	gene23061 (TBC1D9B)	0.0471088	7.09775	1.46489	0.144272	0.720889	1.46006
RNAseq	Whole Blood	Day 7	gene28479 (IGHJ3)	-0.397969	0.140795	-1.46479	0.144293	0.720889	-1.45999
RNAseq	Whole Blood	Day 7	gene8673 (VAMP8)	0.0724915	6.41166	1.46444	0.144396	0.721028	1.45962
RNAseq	Whole Blood	Day 7	gene6194 (RPS6)	0.0790936	10.427	1.4641	0.144491	0.721028	1.45927
RNAseq	Whole Blood	Day 7	gene7571 (ZNF23)	0.107718	3.72623	1.46395	0.144537	0.721028	1.4591
RNAseq	Whole Blood	Day 1	gene6451 (SH3BGRL)	0.0757668	7.10489	1.48393	0.139153	0.721105	1.47895
RNAseq	Whole Blood	Day 7	gene84617 (TUBB6)	0.121739	3.1349	1.46316	0.14475	0.721271	1.45833
RNAseq	Whole Blood	Day 7	gene388115 (CCDC9B)	0.13133	2.9522	1.46301	0.144775	0.721271	1.45824
RNAseq	Whole Blood	Day 7	gene56005 (MYDGF)	0.0891096	5.26883	1.46282	0.144836	0.721271	1.45802
RNAseq	Whole Blood	Day 7	gene3115 (HLA-DPB1)	0.0876557	7.65708	1.4627	0.144873	0.721271	1.45788
RNAseq	Whole Blood	Day 1	gene10455 (ECI2)	0.0728498	4.36031	1.48336	0.139294	0.721462	1.47843
RNAseq	Whole Blood	Day 7	gene5479 (PPIB)	0.0617417	7.62926	1.46213	0.145027	0.721675	1.45733
RNAseq	Whole Blood	Day 1	gene6229 (RPS24)	0.0649225	9.7414	1.48266	0.139474	0.722022	1.47775
RNAseq	Whole Blood	Day 7	gene2790 (GNG10)	-0.119581	5.36092	-1.46154	0.145179	0.722072	-1.45677
RNAseq	Whole Blood	Day 7	gene5799 (PTPRN2)	-0.123791	4.00717	-1.46071	0.145415	0.722503	-1.45592
RNAseq	Whole Blood	Day 7	gene90007 (MIDN)	-0.0581961	8.3907	-1.46056	0.145454	0.722503	-1.45578
RNAseq	Whole Blood	Day 7	gene124997 (WDR81)	0.0705988	4.99569	1.46048	0.145481	0.722503	1.45568
RNAseq	Whole Blood	Day 1	gene8665 (EIF3F)	0.0550222	7.70887	1.4819	0.139686	0.722554	1.47696
RNAseq	Whole Blood	Day 1	gene8790 (FPGT)	0.116456	3.26192	1.4817	0.139739	0.722554	1.47676
RNAseq	Whole Blood	Day 1	gene57544 (TXNDC16)	0.100302	3.0993	1.48145	0.139845	0.722554	1.47637
RNAseq	Whole Blood	Day 1	gene55004 (LAMTOR1)	0.0477269	6.56728	1.48119	0.139878	0.722554	1.47625
RNAseq	Whole Blood	Day 1	gene25777 (SUN2)	0.0390532	9.80274	1.48062	0.140023	0.722554	1.47571
RNAseq	Whole Blood	Day 1	gene56098 (PCDHGC4)	0.207907	1.2109	1.48065	0.140025	0.722554	1.4757
RNAseq	Whole Blood	Day 1	gene10955 (SERINC3)	0.0468331	6.89505	1.48041	0.140082	0.722554	1.47549
RNAseq	Whole Blood	Day 7	gene2049 (EPHB3)	0.200834	1.54887	1.45982	0.145681	0.72299	1.45496
RNAseq	Whole Blood	Day 7	gene11190 (CEP250)	0.0509578	6.71387	1.45938	0.145794	0.72299	1.45455
RNAseq	Whole Blood	Day 7	gene10645 (CAMKK2)	0.0412399	7.47671	1.45926	0.145814	0.72299	1.45448
RNAseq	Whole Blood	Day 7	gene64419 (MTMR14)	0.0393242	6.80906	1.45904	0.145868	0.72299	1.45428
RNAseq	Whole Blood	Day 1	gene10939 (AFG3L2)	0.058132	5.4329	1.47954	0.140313	0.723028	1.47462
RNAseq	Whole Blood	Day 1	gene64979 (MRPL36)	0.0980799	3.20705	1.47826	0.140652	0.723028	1.47337
RNAseq	Whole Blood	Day 1	gene65979 (PHACTR4)	-0.059468	5.67717	-1.47823	0.140666	0.723028	-1.47332
RNAseq	Whole Blood	Day 1	gene864 (RUNX3)	0.0757335	8.20764	1.4782	0.140672	0.723028	1.47329
RNAseq	Whole Blood	Day 1	gene100861541 (DOCK9-DT)	-0.232753	0.552954	-1.47814	0.140689	0.723028	-1.47323
RNAseq	Whole Blood	Day 1	gene51571 (FAM49B)	0.0519694	8.05075	1.47809	0.140706	0.723028	1.47317
RNAseq	Whole Blood	Day 1	gene81030 (ZBP1)	-0.11247	5.87973	-1.47771	0.140807	0.723028	-1.47279
RNAseq	Whole Blood	Day 1	gene100506343 (INKA2-AS1)	0.174474	1.47574	1.47767	0.140822	0.723028	1.47274
RNAseq	Whole Blood	Day 1	gene6670 (SP3)	0.0403647	7.33192	1.47765	0.140824	0.723028	1.47273
RNAseq	Whole Blood	Day 1	gene58508 (KMT2C)	-0.0722508	8.31255	-1.47735	0.140896	0.723028	-1.47246
RNAseq	Whole Blood	Day 1	gene51279 (C1RL)	0.0509416	6.80135	1.47675	0.14106	0.723499	1.47186
RNAseq	Whole Blood	Day 1	gene5909 (RAP1GAP)	-0.356331	1.60117	-1.47597	0.141272	0.723958	-1.47107
RNAseq	Whole Blood	Day 1	gene10144 (FAM13A)	0.109905	4.52455	1.47588	0.141294	0.723958	1.47099
RNAseq	Whole Blood	Day 1	gene1135 (CHRNA2)	0.320642	-0.0355246	1.47558	0.141366	0.723958	1.47072
RNAseq	Whole Blood	Day 1	gene57118 (CAMK1D)	0.0643053	7.60074	1.47522	0.141475	0.723959	1.47032
RNAseq	Whole Blood	Day 1	gene400410 (ST20)	-0.0972537	4.82639	-1.47485	0.141565	0.723959	-1.46999
RNAseq	Whole Blood	Day 1	gene100616256 (MIR4721)	0.0791751	3.86331	1.47439	0.141696	0.723959	1.4695
RNAseq	Whole Blood	Day 1	gene2197 (FAU)	0.0630734	8.2585	1.47429	0.141711	0.723959	1.46945
RNAseq	Whole Blood	Day 1	gene57168 (ASPHD2)	-0.124385	3.83331	-1.4736	0.141901	0.723959	-1.46875
RNAseq	Whole Blood	Day 1	gene64784 (CRTC3)	-0.0513261	6.47633	-1.4735	0.14194	0.723959	-1.46861
RNAseq	Whole Blood	Day 1	gene1459 (CSNK2A2)	0.0690712	4.6637	1.47335	0.141964	0.723959	1.46852
RNAseq	Whole Blood	Day 1	gene51348 (KLRF1)	0.213724	4.33929	1.473	0.142082	0.723959	1.46808
RNAseq	Whole Blood	Day 1	gene7903 (ST8SIA4)	0.0660896	7.22631	1.47284	0.142119	0.723959	1.46794
RNAseq	Whole Blood	Day 1	gene154664 (ABCA13)	-0.309241	0.684736	-1.47276	0.142136	0.723959	-1.46788
RNAseq	Whole Blood	Day 1	gene729582 (DIRC3)	-0.345324	-0.604422	-1.47244	0.142214	0.723959	-1.4676
RNAseq	Whole Blood	Day 1	gene283481 (FGF14-AS2)	0.480561	-1.5971	1.47222	0.142271	0.723959	1.46739
RNAseq	Whole Blood	Day 1	gene100131176 (WDR86-AS1)	0.162262	2.16448	1.47207	0.142334	0.723959	1.46716
RNAseq	Whole Blood	Day 1	gene94235 (GNG8)	-0.261601	-0.0135897	-1.47187	0.142378	0.723959	-1.46699
RNAseq	Whole Blood	Day 1	gene9440 (MED17)	0.0578317	5.04178	1.47122	0.142547	0.724094	1.46637
RNAseq	Whole Blood	Day 1	gene304 (ANXA2P2)	0.183519	2.30711	1.47124	0.142568	0.724094	1.4663
RNAseq	Whole Blood	Day 1	gene4869 (NPM1)	0.0609489	8.44779	1.47036	0.142773	0.724094	1.46554
RNAseq	Whole Blood	Day 1	gene10467 (ZNHIT1)	0.0585057	5.11681	1.47039	0.142784	0.724094	1.4655
RNAseq	Whole Blood	Day 1	gene285386 (TPRG1)	0.200219	1.34135	1.47036	0.14279	0.724094	1.46548
RNAseq	Whole Blood	Day 1	gene402415 (XKRX)	0.19455	1.69179	1.4703	0.142857	0.724094	1.46524
RNAseq	Whole Blood	Day 1	gene285830 (HLA-F-AS1)	-0.3785	-0.957708	-1.4699	0.14291	0.724094	-1.46504
RNAseq	Whole Blood	Day 1	gene9903 (KLHL21)	0.0591943	7.02208	1.46955	0.142984	0.724099	1.46477
RNAseq	Whole Blood	Day 1	gene6559 (SLC12A3)	0.294605	0.404005	1.46943	0.143068	0.724158	1.46446
RNAseq	Whole Blood	Day 1	gene1088 (CEACAM8)	-0.298859	2.03825	-1.46898	0.143168	0.7243	-1.46409
RNAseq	Whole Blood	Day 1	gene637 (BID)	0.0513077	7.05593	1.46772	0.143517	0.725588	1.46282
RNAseq	Whole Blood	Day 1	gene1937 (EEF1G)	0.0587775	10.5409	1.46723	0.143627	0.725588	1.46242
RNAseq	Whole Blood	Day 1	gene139189 (DGKK)	0.266547	1.73335	1.46709	0.143676	0.725588	1.46224
RNAseq	Whole Blood	Day 1	gene1743 (DLST)	0.0396969	6.43113	1.46663	0.143779	0.725588	1.46186
RNAseq	Whole Blood	Day 1	gene9129 (PRPF3)	-0.0573631	6.20233	-1.46677	0.143785	0.725588	-1.46184
RNAseq	Whole Blood	Day 1	gene5476 (CTSA)	-0.0510927	8.07547	-1.46594	0.143986	0.726055	-1.46111
RNAseq	Whole Blood	Day 1	gene92181 (UBTD2)	0.100478	3.21066	1.46499	0.144248	0.726055	1.46015
RNAseq	Whole Blood	Day 1	gene25802 (LMOD1)	-0.5286	-1.06623	-1.46436	0.144425	0.726055	-1.45951
RNAseq	Whole Blood	Day 1	gene3875 (KRT18)	0.176686	1.32918	1.46416	0.144455	0.726055	1.4594
RNAseq	Whole Blood	Day 1	gene4299 (AFF1)	-0.0908297	7.25779	-1.46412	0.144466	0.726055	-1.45936
RNAseq	Whole Blood	Day 1	gene3696 (ITGB8)	-0.250991	0.261363	-1.46399	0.144513	0.726055	-1.45919
RNAseq	Whole Blood	Day 1	gene118472 (ZNF511)	-0.0729615	4.24876	-1.46377	0.144571	0.726055	-1.45898
RNAseq	Whole Blood	Day 1	gene861 (RUNX1)	-0.054716	6.57517	-1.4634	0.144669	0.726055	-1.45862
RNAseq	Whole Blood	Day 1	gene9043 (SPAG9)	0.0484791	7.07048	1.46156	0.14518	0.726055	1.45677
RNAseq	Whole Blood	Day 1	gene1896 (EDA)	0.186402	1.20933	1.46103	0.145322	0.726055	1.45625
RNAseq	Whole Blood	Day 1	gene51406 (NOL7)	-0.0622309	5.02032	-1.46071	0.145403	0.726055	-1.45596
RNAseq	Whole Blood	Day 1	gene113828 (FAM83F)	0.496315	-1.67835	1.46054	0.145443	0.726055	1.45582
RNAseq	Whole Blood	Day 1	gene10627 (MYL12A)	0.0431589	8.65547	1.46027	0.145529	0.726055	1.45551
RNAseq	Whole Blood	Day 1	gene138050 (HGSNAT)	0.0580244	6.56575	1.45999	0.14561	0.726055	1.45521
RNAseq	Whole Blood	Day 1	gene54994 (GID8)	0.037257	6.47903	1.45993	0.145619	0.726055	1.45518
RNAseq	Whole Blood	Day 1	gene10514 (MYBBP1A)	-0.0558753	5.79141	-1.45986	0.145654	0.726055	-1.45505
RNAseq	Whole Blood	Day 1	gene84365 (NIFK)	0.0681697	4.57323	1.45977	0.145659	0.726055	1.45504
RNAseq	Whole Blood	Day 1	gene51706 (CYB5R1)	0.0576516	5.33391	1.45952	0.145741	0.726055	1.45474
RNAseq	Whole Blood	Day 1	gene55737 (VPS35)	0.0492616	6.80708	1.45929	0.145808	0.726055	1.4545
RNAseq	Whole Blood	Day 1	gene26253 (CLEC4E)	0.116401	6.71419	1.45881	0.145943	0.726055	1.45401
RNAseq	Whole Blood	Day 1	gene9445 (ITM2B)	0.0797374	10.3404	1.45871	0.145952	0.726055	1.45398
RNAseq	Whole Blood	Day 1	gene39 (ACAT2)	-0.080817	4.01017	-1.45807	0.14613	0.726055	-1.45334
RNAseq	Whole Blood	Day 1	gene100533181 (FXYD6-FXYD2)	0.148825	2.08173	1.45751	0.146296	0.726055	1.45274
RNAseq	Whole Blood	Day 1	gene388403 (YPEL2)	0.0655181	5.78961	1.45744	0.146319	0.726055	1.45266
RNAseq	Whole Blood	Day 1	gene57337 (SENP7)	-0.073641	5.3192	-1.45734	0.146329	0.726055	-1.45262
RNAseq	Whole Blood	Day 1	gene9782 (MATR3)	0.0405678	7.83841	1.45691	0.146422	0.726055	1.45229
RNAseq	Whole Blood	Day 1	gene10554 (AGPAT1)	0.0719914	4.74007	1.45709	0.146428	0.726055	1.45227
RNAseq	Whole Blood	Day 1	gene8085 (KMT2D)	-0.0672349	9.23786	-1.45656	0.146551	0.726055	-1.45182
RNAseq	Whole Blood	Day 1	gene7444 (VRK2)	-0.0999295	4.06603	-1.45598	0.146697	0.726055	-1.4513
RNAseq	Whole Blood	Day 1	gene105373984 (LINC01918)	-0.586722	-2.54522	-1.45591	0.146712	0.726055	-1.45124
RNAseq	Whole Blood	Day 1	gene51329 (ARL6IP4)	0.0527916	6.94159	1.45592	0.146731	0.726055	1.45117
RNAseq	Whole Blood	Day 1	gene9636 (ISG15)	-0.201212	5.42005	-1.45554	0.146834	0.726055	-1.45081
RNAseq	Whole Blood	Day 1	gene440456 (PLEKHM1P1)	-0.0752969	5.8568	-1.45553	0.146838	0.726055	-1.45079
RNAseq	Whole Blood	Day 1	gene8574 (AKR7A2)	0.0669634	4.78488	1.45541	0.146866	0.726055	1.45069
RNAseq	Whole Blood	Day 1	gene151613 (TTC14)	-0.087934	5.70247	-1.45516	0.146929	0.726055	-1.45047
RNAseq	Whole Blood	Day 1	gene81 (ACTN4)	0.0448147	8.99585	1.45447	0.147141	0.726055	1.4497
RNAseq	Whole Blood	Day 1	gene1595 (CYP51A1)	0.124288	3.63222	1.45425	0.147182	0.726055	1.44956
RNAseq	Whole Blood	Day 1	gene10274 (STAG1)	0.0489275	5.86384	1.4537	0.147344	0.726055	1.44898
RNAseq	Whole Blood	Day 1	gene22866 (CNKSR2)	-0.136035	1.86204	-1.45333	0.147447	0.726055	-1.44861
RNAseq	Whole Blood	Day 1	gene162972 (ZNF550)	0.0926429	3.78951	1.4531	0.14751	0.726055	1.44838
RNAseq	Whole Blood	Day 1	gene254065 (BRWD3)	-0.0529502	6.56854	-1.45304	0.147525	0.726055	-1.44833
RNAseq	Whole Blood	Day 1	gene2212 (FCGR2A)	0.0549506	9.76237	1.45282	0.147593	0.726055	1.44809
RNAseq	Whole Blood	Day 1	gene59084 (ENPP5)	0.202734	1.73833	1.45253	0.147661	0.726055	1.44784
RNAseq	Whole Blood	Day 1	gene147172 (LRRC37BP1)	0.0797996	3.89258	1.45242	0.147697	0.726055	1.44771
RNAseq	Whole Blood	Day 1	gene644538 (SMIM10)	-0.449007	-1.38241	-1.45205	0.147791	0.726055	-1.44738
RNAseq	Whole Blood	Day 1	gene729083 (LINC02158)	0.148914	2.36347	1.45206	0.147802	0.726055	1.44734
RNAseq	Whole Blood	Day 1	gene8345 (H2BC9)	0.152751	2.19688	1.45206	0.147804	0.726055	1.44733
RNAseq	Whole Blood	Day 1	gene8681 (JMJD7-PLA2G4B)	-0.0774029	5.69263	-1.45183	0.147865	0.726055	-1.44711
RNAseq	Whole Blood	Day 1	gene9208 (LRRFIP1)	0.0500848	9.17017	1.45176	0.147878	0.726055	1.44707
RNAseq	Whole Blood	Day 1	gene338799 (LINC01089)	-0.0982375	4.95935	-1.45128	0.148014	0.726055	-1.44658
RNAseq	Whole Blood	Day 1	gene10449 (ACAA2)	0.0904402	5.23348	1.45126	0.148019	0.726055	1.44656
RNAseq	Whole Blood	Day 1	gene55255 (WDR41)	0.0757042	4.20598	1.45079	0.148157	0.726055	1.44607
RNAseq	Whole Blood	Day 1	gene90637 (ZFAND2A)	0.105154	3.21637	1.45067	0.148188	0.726055	1.44596
RNAseq	Whole Blood	Day 1	gene7784 (ZP3)	0.17506	1.3725	1.45033	0.14829	0.726055	1.4456
RNAseq	Whole Blood	Day 1	gene245812 (CNPY4)	0.08963	3.7929	1.44991	0.148389	0.726055	1.44525
RNAseq	Whole Blood	Day 1	gene54832 (VPS13C)	-0.0806418	7.53634	-1.44982	0.148414	0.726055	-1.44516
RNAseq	Whole Blood	Day 1	gene92999 (ZBTB47)	-0.0750767	4.18008	-1.44942	0.148548	0.726055	-1.44468
RNAseq	Whole Blood	Day 1	gene3638 (INSIG1)	0.0796528	5.61473	1.44894	0.148683	0.726055	1.4442
RNAseq	Whole Blood	Day 1	gene30009 (TBX21)	0.12526	6.53836	1.4488	0.148708	0.726055	1.44411
RNAseq	Whole Blood	Day 1	gene102724164 (NA)	-0.150655	1.70168	-1.44865	0.148745	0.726055	-1.44398
RNAseq	Whole Blood	Day 1	gene84301 (DDI2)	-0.0984326	4.15626	-1.44846	0.148804	0.726055	-1.44377
RNAseq	Whole Blood	Day 1	gene55858 (TMEM165)	0.0678866	5.48726	1.44843	0.148805	0.726055	1.44377
RNAseq	Whole Blood	Day 1	gene754 (PTTG1IP)	0.0305845	7.54735	1.44823	0.14887	0.726055	1.44353
RNAseq	Whole Blood	Day 1	gene9470 (EIF4E2)	0.0436146	6.58802	1.44806	0.148918	0.726055	1.44336
RNAseq	Whole Blood	Day 1	gene100137049 (PLA2G4B)	-0.0834606	5.32139	-1.44802	0.148928	0.726055	-1.44333
RNAseq	Whole Blood	Day 1	gene5498 (PPOX)	0.0936084	4.11487	1.44788	0.148948	0.726055	1.44326
RNAseq	Whole Blood	Day 1	gene22985 (ACIN1)	-0.0332678	8.41472	-1.44806	0.148956	0.726055	-1.44323
RNAseq	Whole Blood	Day 1	gene151194 (METTL21A)	0.0859155	3.7555	1.44758	0.149044	0.726055	1.44292
RNAseq	Whole Blood	Day 1	gene54760 (PCSK4)	0.197157	0.953746	1.44755	0.149054	0.726055	1.44288
RNAseq	Whole Blood	Day 1	gene124935 (SLC43A2)	0.0548381	7.20391	1.44746	0.149086	0.726055	1.44277
RNAseq	Whole Blood	Day 1	gene256586 (LYSMD2)	0.082099	5.19081	1.44728	0.149126	0.726055	1.44263
RNAseq	Whole Blood	Day 1	gene285600 (KIAA0825)	0.126846	2.59652	1.44719	0.149156	0.726055	1.44252
RNAseq	Whole Blood	Day 1	gene399687 (MYO18A)	-0.0386721	7.60213	-1.44703	0.149195	0.726055	-1.44238
RNAseq	Whole Blood	Day 1	gene57343 (ZNF304)	0.0794202	3.92194	1.44666	0.149306	0.726055	1.44199
RNAseq	Whole Blood	Day 1	gene50632 (CALY)	-0.380075	-0.900219	-1.446	0.14945	0.726055	-1.44148
RNAseq	Whole Blood	Day 1	gene6095 (RORA)	-0.0876141	5.79003	-1.44595	0.149508	0.726055	-1.44127
RNAseq	Whole Blood	Day 1	gene10423 (CDIPT)	0.0483324	6.70357	1.44574	0.149563	0.726055	1.44108
RNAseq	Whole Blood	Day 1	gene6194 (RPS6)	0.0773007	10.427	1.44532	0.149683	0.726055	1.44065
RNAseq	Whole Blood	Day 1	gene3956 (LGALS1)	0.0852499	6.73116	1.44492	0.149799	0.726055	1.44024
RNAseq	Whole Blood	Day 1	gene23503 (ZFYVE26)	-0.0657985	5.99089	-1.44444	0.149912	0.726055	-1.43984
RNAseq	Whole Blood	Day 1	gene127262 (TPRG1L)	0.047295	6.62575	1.44395	0.15007	0.726055	1.43928
RNAseq	Whole Blood	Day 1	gene30846 (EHD2)	0.323083	-0.388207	1.44392	0.150103	0.726055	1.43917
RNAseq	Whole Blood	Day 1	gene2949 (GSTM5)	-0.53785	-2.36482	-1.44359	0.150177	0.726055	-1.43891
RNAseq	Whole Blood	Day 1	gene64755 (C16orf58)	-0.0548693	5.8085	-1.44336	0.150227	0.726055	-1.43873
RNAseq	Whole Blood	Day 1	gene10912 (GADD45G)	-0.198511	0.950758	-1.44319	0.150288	0.726055	-1.43852
RNAseq	Whole Blood	Day 1	gene7178 (TPT1)	0.0685011	11.54	1.44274	0.150397	0.726055	1.43813
RNAseq	Whole Blood	Day 1	gene26053 (AUTS2)	0.12226	5.06379	1.44264	0.150441	0.726055	1.43797
RNAseq	Whole Blood	Day 1	gene29941 (PKN3)	0.149272	2.22089	1.44232	0.150531	0.726055	1.43766
RNAseq	Whole Blood	Day 1	gene9274 (BCL7C)	0.0777141	4.92773	1.44211	0.150575	0.726055	1.4375
RNAseq	Whole Blood	Day 1	gene50856 (CLEC4A)	0.0702358	5.42871	1.44208	0.150596	0.726055	1.43743
RNAseq	Whole Blood	Day 1	gene137797 (LYPD2)	0.266853	1.06135	1.4421	0.1506	0.726055	1.43742
RNAseq	Whole Blood	Day 1	gene8632 (DNAH17)	0.352128	-0.46585	1.44175	0.150672	0.726055	1.43716
RNAseq	Whole Blood	Day 1	gene112939 (NACC1)	-0.0524423	6.30973	-1.44158	0.150718	0.726055	-1.437
RNAseq	Whole Blood	Day 1	gene101928370 (LOC101928370)	0.166537	1.42565	1.44161	0.150723	0.726055	1.43698
RNAseq	Whole Blood	Day 1	gene6512 (SLC1A7)	0.267053	0.665332	1.44059	0.151027	0.726055	1.43591
RNAseq	Whole Blood	Day 1	gene10845 (CLPX)	0.0491317	5.3985	1.44045	0.151036	0.726055	1.43588
RNAseq	Whole Blood	Day 1	gene64780 (MICAL1)	0.0551887	7.9978	1.4404	0.151066	0.726055	1.43578
RNAseq	Whole Blood	Day 1	gene4744 (NEFH)	0.1639	1.82928	1.44032	0.151082	0.726055	1.43572
RNAseq	Whole Blood	Day 1	gene80150 (ASRGL1)	0.092653	3.53699	1.44023	0.151118	0.726055	1.43559
RNAseq	Whole Blood	Day 1	gene27315 (PGAP2)	-0.0854449	3.79926	-1.43965	0.151272	0.726055	-1.43505
RNAseq	Whole Blood	Day 1	gene339804 (C2orf74)	0.101338	3.16126	1.4395	0.151325	0.726055	1.43487
RNAseq	Whole Blood	Day 1	gene349075 (ZNF713)	0.188759	1.04445	1.43943	0.151338	0.726055	1.43482
RNAseq	Whole Blood	Day 1	gene3074 (HEXB)	0.0561245	6.57097	1.4392	0.151412	0.726055	1.43456
RNAseq	Whole Blood	Day 1	gene80201 (HKDC1)	0.114935	3.01214	1.43894	0.15149	0.726055	1.43429
RNAseq	Whole Blood	Day 1	gene659 (BMPR2)	-0.0686172	5.13476	-1.43842	0.151636	0.726055	-1.43378
RNAseq	Whole Blood	Day 1	gene84627 (ZNF469)	0.127287	3.04839	1.43832	0.15167	0.726055	1.43366
RNAseq	Whole Blood	Day 1	gene255403 (ZNF718)	0.0871416	3.55114	1.43819	0.151696	0.726055	1.43356
RNAseq	Whole Blood	Day 1	gene1178 (CLC)	0.185871	5.83515	1.43816	0.151705	0.726055	1.43353
RNAseq	Whole Blood	Day 1	gene10869 (USP19)	0.0392658	7.12018	1.43763	0.151843	0.72634	1.43305
RNAseq	Whole Blood	Day 1	gene100289019 (SLC25A25-AS1)	-0.0924034	4.3948	-1.43742	0.15191	0.72634	-1.43282
RNAseq	Whole Blood	Day 7	gene84172 (POLR1B)	0.067108	4.80775	1.45605	0.146684	0.72638	1.45134
RNAseq	Whole Blood	Day 7	gene7784 (ZP3)	0.178099	1.3725	1.45608	0.146697	0.72638	1.4513
RNAseq	Whole Blood	Day 1	gene6785 (ELOVL4)	-0.222835	0.755257	-1.43702	0.152046	0.726645	-1.43234
RNAseq	Whole Blood	Day 7	gene8993 (PGLYRP1)	-0.171152	4.59091	-1.45527	0.146916	0.727105	-1.45051
RNAseq	Whole Blood	Day 1	gene9374 (PPT2)	0.159915	1.80357	1.43543	0.152477	0.727473	1.43084
RNAseq	Whole Blood	Day 1	gene253018 (HCG27)	0.419967	-1.85682	1.43505	0.152577	0.727473	1.43049
RNAseq	Whole Blood	Day 1	gene747 (DAGLA)	0.12441	3.03355	1.43511	0.15258	0.727473	1.43048
RNAseq	Whole Blood	Day 1	gene7329 (UBE2I)	0.0326731	7.04163	1.43502	0.152589	0.727473	1.43045
RNAseq	Whole Blood	Day 1	gene5756 (TWF1)	-0.0819806	3.88279	-1.43479	0.152635	0.727473	-1.43029
RNAseq	Whole Blood	Day 1	gene64327 (LMBR1)	-0.066367	4.51347	-1.43394	0.152894	0.727473	-1.42938
RNAseq	Whole Blood	Day 1	gene26060 (APPL1)	0.0583542	5.58335	1.43391	0.152925	0.727473	1.42927
RNAseq	Whole Blood	Day 1	gene5527 (PPP2R5C)	0.0413534	7.64082	1.43384	0.152927	0.727473	1.42927
RNAseq	Whole Blood	Day 1	gene51626 (DYNC2LI1)	-0.1889	1.14902	-1.43355	0.153028	0.727473	-1.42892
RNAseq	Whole Blood	Day 1	gene84542 (KIAA1841)	0.119523	2.69971	1.43339	0.153037	0.727473	1.42889
RNAseq	Whole Blood	Day 1	gene51479 (ANKFY1)	-0.0626734	6.95318	-1.43324	0.153083	0.727473	-1.42872
RNAseq	Whole Blood	Day 1	gene23334 (SZT2)	-0.0499328	6.99337	-1.43331	0.153091	0.727473	-1.4287
RNAseq	Whole Blood	Day 7	gene26140 (TTLL3)	0.0776077	6.21396	1.4547	0.147078	0.727544	1.44993
RNAseq	Whole Blood	Day 7	gene374 (AREG)	-0.628024	-1.05075	-1.45381	0.147303	0.727801	-1.44912
RNAseq	Whole Blood	Day 7	gene4174 (MCM5)	0.0526341	6.10028	1.45378	0.147325	0.727801	1.44905
RNAseq	Whole Blood	Day 7	gene79017 (GGCT)	0.107972	3.51098	1.45359	0.147348	0.727801	1.44896
RNAseq	Whole Blood	Day 7	gene79774 (GRTP1)	0.310609	-0.719033	1.45337	0.147441	0.727903	1.44863
RNAseq	Whole Blood	Day 7	gene51314 (NME8)	0.173357	2.80154	1.45273	0.147612	0.727929	1.44802
RNAseq	Whole Blood	Day 7	gene646982 (LINC00598)	0.39961	-0.896877	1.45261	0.147635	0.727929	1.44793
RNAseq	Whole Blood	Day 7	gene23040 (MYT1L)	-0.404327	-3.27483	-1.45214	0.147772	0.727929	-1.44745
RNAseq	Whole Blood	Day 7	gene284086 (NEK8)	0.105943	3.36114	1.45214	0.147777	0.727929	1.44743
RNAseq	Whole Blood	Day 7	gene28799 (IGLV3-16)	0.443199	-0.90499	1.45209	0.147809	0.727929	1.44731
RNAseq	Whole Blood	Day 1	gene6628 (SNRPB)	0.0487667	6.58281	1.43255	0.15329	0.728072	1.42801
RNAseq	Whole Blood	Day 1	gene5878 (RAB5C)	0.0377916	8.00702	1.43222	0.153392	0.72821	1.42765
RNAseq	Whole Blood	Day 1	gene4311 (MME)	0.113593	8.03243	1.43105	0.15372	0.728703	1.42651
RNAseq	Whole Blood	Day 1	gene951 (CD37)	-0.0327284	9.62023	-1.43078	0.153811	0.728703	-1.4262
RNAseq	Whole Blood	Day 1	gene23070 (CMTR1)	-0.0784158	6.22907	-1.43072	0.153815	0.728703	-1.42618
RNAseq	Whole Blood	Day 1	gene4795 (NFKBIL1)	0.141043	1.85105	1.43052	0.153855	0.728703	1.42605
RNAseq	Whole Blood	Day 1	gene22859 (ADGRL1)	0.0585046	5.12854	1.43042	0.15391	0.728703	1.42585
RNAseq	Whole Blood	Day 1	gene9938 (ARHGAP25)	0.039469	9.14878	1.43002	0.154028	0.728703	1.42545
RNAseq	Whole Blood	Day 1	gene100505865 (LINC00920)	0.203601	0.990049	1.42995	0.154043	0.728703	1.42539
RNAseq	Whole Blood	Day 1	gene9212 (AURKB)	-0.219651	1.05235	-1.4299	0.154077	0.728703	-1.42528
RNAseq	Whole Blood	Day 7	gene9910 (RABGAP1L)	-0.0633172	7.08621	-1.451	0.148091	0.728959	-1.44631
RNAseq	Whole Blood	Day 1	gene58526 (MID1IP1)	0.0671075	6.9609	1.42914	0.154276	0.729121	1.42459
RNAseq	Whole Blood	Day 1	gene1892 (ECHS1)	0.0644005	5.06071	1.42889	0.154337	0.729121	1.42438
RNAseq	Whole Blood	Day 1	gene55285 (RBM41)	0.100924	4.43052	1.42853	0.15444	0.729121	1.42402
RNAseq	Whole Blood	Day 1	gene90861 (JPT2)	0.0589552	4.84607	1.42843	0.154457	0.729121	1.42396
RNAseq	Whole Blood	Day 7	gene6237 (RRAS)	0.0999834	4.13831	1.45	0.1484	0.72948	1.4452
RNAseq	Whole Blood	Day 7	gene4218 (RAB8A)	0.0434174	7.58218	1.4496	0.148483	0.72948	1.44491
RNAseq	Whole Blood	Day 7	gene728358 (DEFA1B)	0.48694	0.743207	1.44943	0.148546	0.72948	1.44469
RNAseq	Whole Blood	Day 7	gene5110 (PCMT1)	0.0563976	5.6923	1.44936	0.148556	0.72948	1.44465
RNAseq	Whole Blood	Day 7	gene56904 (SH3GLB2)	-0.0658064	6.14737	-1.44916	0.148612	0.72948	-1.44445
RNAseq	Whole Blood	Day 7	gene114987 (WDR31)	-0.38867	-0.97281	-1.44897	0.148662	0.72948	-1.44427
RNAseq	Whole Blood	Day 7	gene4666 (NACA)	0.0627193	9.34239	1.44873	0.148718	0.72948	1.44408
RNAseq	Whole Blood	Day 7	gene9972 (NUP153)	-0.0511054	6.93545	-1.44829	0.148854	0.72948	-1.44359
RNAseq	Whole Blood	Day 7	gene10969 (EBNA1BP2)	0.0711388	4.40822	1.44801	0.148915	0.72948	1.44337
RNAseq	Whole Blood	Day 7	gene4591 (TRIM37)	0.0634719	4.3321	1.44792	0.148951	0.72948	1.44325
RNAseq	Whole Blood	Day 7	gene6421 (SFPQ)	0.0503888	8.08743	1.44764	0.148998	0.72948	1.44308
RNAseq	Whole Blood	Day 7	gene54332 (GDAP1)	0.141833	1.75185	1.44723	0.149124	0.729739	1.44263
RNAseq	Whole Blood	Day 7	gene54438 (GFOD1)	0.114024	4.89568	1.44698	0.149215	0.729826	1.44231
RNAseq	Whole Blood	Day 7	gene284996 (RNF149)	-0.0633995	8.72464	-1.44645	0.149362	0.730189	-1.44179
RNAseq	Whole Blood	Day 7	gene162967 (ZNF320)	0.0802776	3.80458	1.44612	0.149462	0.730285	1.44143
RNAseq	Whole Blood	Day 7	gene7277 (TUBA4A)	-0.0540351	7.65476	-1.44587	0.149527	0.730285	-1.4412
RNAseq	Whole Blood	Day 1	gene3054 (HCFC1)	-0.0589717	7.73202	-1.42733	0.154778	0.730292	-1.42286
RNAseq	Whole Blood	Day 7	gene80315 (CPEB4)	-0.0635516	6.25722	-1.44526	0.149714	0.73044	-1.44054
RNAseq	Whole Blood	Day 7	gene9780 (PIEZO1)	0.0655454	8.02253	1.44484	0.14983	0.73044	1.44013
RNAseq	Whole Blood	Day 7	gene28724 (TRAJ31)	-0.245107	0.564632	-1.44435	0.149942	0.73044	-1.43974
RNAseq	Whole Blood	Day 7	gene11227 (GALNT5)	-0.424681	-1.24557	-1.44441	0.149961	0.73044	-1.43967
RNAseq	Whole Blood	Day 7	gene6203 (RPS9)	0.0557134	9.26339	1.44431	0.149969	0.73044	1.43964
RNAseq	Whole Blood	Day 7	gene54587 (MXRA8)	-0.246703	0.111639	-1.44403	0.150058	0.73044	-1.43933
RNAseq	Whole Blood	Day 7	gene9441 (MED26)	0.072786	4.3776	1.44385	0.150069	0.73044	1.43929
RNAseq	Whole Blood	Day 7	gene4063 (LY9)	-0.0639195	5.87652	-1.44344	0.150208	0.730758	-1.4388
RNAseq	Whole Blood	Day 1	gene5382 (PMS2P4)	0.205673	0.916566	1.42675	0.154963	0.730821	1.42222
RNAseq	Whole Blood	Day 1	gene100507436 (MICA)	-0.124417	2.19301	-1.42617	0.155141	0.731308	-1.4216
RNAseq	Whole Blood	Day 1	gene6749 (SSRP1)	0.0459777	6.70171	1.42549	0.155308	0.731308	1.42103
RNAseq	Whole Blood	Day 1	gene9885 (OSBPL2)	0.0388363	7.17807	1.42547	0.155327	0.731308	1.42097
RNAseq	Whole Blood	Day 1	gene124460 (SNX20)	-0.0518301	6.7441	-1.42517	0.155409	0.731308	-1.42068
RNAseq	Whole Blood	Day 1	gene399717 (GATA3-AS1)	-0.543896	-2.25553	-1.42455	0.155577	0.731308	-1.42011
RNAseq	Whole Blood	Day 1	gene10661 (KLF1)	-0.232958	3.41482	-1.42463	0.1556	0.731308	-1.42003
RNAseq	Whole Blood	Day 1	gene10215 (OLIG2)	0.267617	1.36324	1.42432	0.155675	0.731308	1.41977
RNAseq	Whole Blood	Day 1	gene57157 (PHTF2)	-0.0781284	4.624	-1.42417	0.15571	0.731308	-1.41965
RNAseq	Whole Blood	Day 1	gene25873 (RPL36)	0.0714541	8.87652	1.42408	0.155723	0.731308	1.4196
RNAseq	Whole Blood	Day 1	gene10463 (SLC30A9)	0.0725563	4.74749	1.4237	0.155856	0.731488	1.41915
RNAseq	Whole Blood	Day 1	gene290 (ANPEP)	0.0822412	9.29657	1.42347	0.155908	0.731488	1.41897
RNAseq	Whole Blood	Day 7	gene285331 (CCDC66)	0.0813824	4.47421	1.44251	0.15046	0.731632	1.43791
RNAseq	Whole Blood	Day 7	gene55930 (MYO5C)	-0.234668	0.737929	-1.44218	0.150549	0.731707	-1.4376
RNAseq	Whole Blood	Day 7	gene84674 (CARD6)	0.0741566	5.05097	1.4409	0.150923	0.731721	1.43628
RNAseq	Whole Blood	Day 7	gene3805 (KIR2DL4)	0.357174	-1.00567	1.44056	0.151013	0.731721	1.43596
RNAseq	Whole Blood	Day 7	gene25945 (NECTIN3)	-0.252408	-0.0137748	-1.44021	0.151136	0.731721	-1.43553
RNAseq	Whole Blood	Day 7	gene1667 (DEFA1)	0.48341	0.744512	1.43963	0.151297	0.731721	1.43497
RNAseq	Whole Blood	Day 7	gene1662 (DDX10)	0.0853122	4.18197	1.43898	0.151442	0.731721	1.43446
RNAseq	Whole Blood	Day 7	gene9775 (EIF4A3)	0.0495382	5.81097	1.43901	0.151465	0.731721	1.43438
RNAseq	Whole Blood	Day 7	gene8972 (MGAM)	-0.10556	8.31426	-1.43896	0.151476	0.731721	-1.43434
RNAseq	Whole Blood	Day 7	gene4983 (OPHN1)	0.207946	1.23798	1.43894	0.151539	0.731721	1.43412
RNAseq	Whole Blood	Day 7	gene28941 (IGKV1-9)	0.382485	2.61298	1.43874	0.151551	0.731721	1.43407
RNAseq	Whole Blood	Day 7	gene23150 (FRMD4B)	0.0748126	4.6519	1.4384	0.151635	0.731721	1.43378
RNAseq	Whole Blood	Day 7	gene256302 (NATD1)	-0.076611	6.88333	-1.43827	0.151677	0.731721	-1.43363
RNAseq	Whole Blood	Day 7	gene2857 (GPR34)	0.178507	2.06752	1.4382	0.15171	0.731721	1.43352
RNAseq	Whole Blood	Day 7	gene10114 (HIPK3)	-0.0658762	7.71408	-1.43759	0.151905	0.731721	-1.43284
RNAseq	Whole Blood	Day 7	gene83743 (GRWD1)	0.0649056	4.98185	1.43725	0.151935	0.731721	1.43273
RNAseq	Whole Blood	Day 7	gene27434 (POLM)	-0.0599603	5.47859	-1.4372	0.151987	0.731721	-1.43255
RNAseq	Whole Blood	Day 7	gene57730 (ANKRD36B)	-0.154832	2.15886	-1.43678	0.152086	0.731721	-1.4322
RNAseq	Whole Blood	Day 7	gene9144 (SYNGR2)	0.0506653	7.20042	1.43675	0.152107	0.731721	1.43213
RNAseq	Whole Blood	Day 7	gene64783 (RBM15)	-0.0631122	4.84564	-1.43659	0.152138	0.731721	-1.43202
RNAseq	Whole Blood	Day 7	gene91355 (LRP5L)	-0.104257	3.32204	-1.43661	0.152141	0.731721	-1.43201
RNAseq	Whole Blood	Day 7	gene6223 (RPS19)	0.069072	9.00603	1.43642	0.152194	0.731721	1.43182
RNAseq	Whole Blood	Day 7	gene6117 (RPA1)	0.040916	6.75712	1.43638	0.152208	0.731721	1.43178
RNAseq	Whole Blood	Day 7	gene11156 (PTP4A3)	-0.0889549	4.38245	-1.43623	0.152259	0.731721	-1.4316
RNAseq	Whole Blood	Day 7	gene3320 (HSP90AA1)	0.0866343	9.01099	1.43606	0.152284	0.731721	1.43151
RNAseq	Whole Blood	Day 7	gene8872 (CDC123)	-0.0513805	6.21412	-1.43603	0.152305	0.731721	-1.43144
RNAseq	Whole Blood	Day 7	gene1743 (DLST)	0.0392075	6.43113	1.43571	0.152384	0.73173	1.43116
RNAseq	Whole Blood	Day 7	gene660 (BMX)	-0.191191	2.34017	-1.43538	0.152502	0.73173	-1.43075
RNAseq	Whole Blood	Day 7	gene7421 (VDR)	0.0598528	5.47375	1.43528	0.152526	0.73173	1.43067
RNAseq	Whole Blood	Day 7	gene283337 (ZNF740)	0.0412922	6.22096	1.4349	0.152623	0.731847	1.43033
RNAseq	Whole Blood	Day 1	gene100507399 (NA)	0.422301	-3.8531	1.42278	0.156093	0.73192	1.41833
RNAseq	Whole Blood	Day 1	gene80714 (PBX4)	0.111065	3.31878	1.42271	0.156146	0.73192	1.41815
RNAseq	Whole Blood	Day 1	gene91452 (ACBD5)	0.0537503	4.95949	1.42237	0.15622	0.731926	1.4179
RNAseq	Whole Blood	Day 7	gene4541 (ND6)	0.145082	6.90856	1.43458	0.152724	0.731978	1.42998
RNAseq	Whole Blood	Day 1	gene60493 (FASTKD5)	-0.0593728	4.89816	-1.42169	0.15641	0.732221	-1.41725
RNAseq	Whole Blood	Day 1	gene401563 (C9orf139)	-0.100318	4.41847	-1.42152	0.156474	0.732221	-1.41703
RNAseq	Whole Blood	Day 1	gene23523 (CABIN1)	0.0516312	7.86572	1.4214	0.156503	0.732221	1.41693
RNAseq	Whole Blood	Day 7	gene93349 (SP140L)	0.0692973	5.96498	1.4339	0.152916	0.732508	1.42931
RNAseq	Whole Blood	Day 7	gene65125 (WNK1)	-0.0662097	9.23257	-1.43372	0.152981	0.732508	-1.42908
RNAseq	Whole Blood	Day 7	gene4575 (TRNS2)	0.143454	3.11732	1.43332	0.153087	0.732666	1.42871
RNAseq	Whole Blood	Day 1	gene4128 (MAOA)	-0.461457	-1.53066	-1.42089	0.156672	0.732672	-1.41635
RNAseq	Whole Blood	Day 7	gene3579 (CXCR2)	-0.0721272	10.5095	-1.43303	0.153169	0.73271	-1.42843
RNAseq	Whole Blood	Day 1	gene9462 (RASAL2)	0.266413	0.120533	1.42043	0.156823	0.733037	1.41584
RNAseq	Whole Blood	Day 1	gene8969 (H2AC11)	-0.197147	1.27204	-1.41989	0.156938	0.733229	-1.41545
RNAseq	Whole Blood	Day 7	gene11129 (CLASRP)	-0.057965	6.87403	-1.43188	0.153509	0.733984	-1.42725
RNAseq	Whole Blood	Day 7	gene22808 (MRAS)	0.149012	2.64448	1.43157	0.153599	0.734067	1.42693
RNAseq	Whole Blood	Day 1	gene55222 (LRRC20)	-0.152692	1.68425	-1.41893	0.15722	0.734207	-1.41448
RNAseq	Whole Blood	Day 7	gene3899 (AFF3)	-0.0891146	4.8107	-1.43112	0.153706	0.734228	-1.42656
RNAseq	Whole Blood	Day 7	gene100505530 (LINC02520)	-0.186717	0.745855	-1.43055	0.153878	0.734383	-1.42597
RNAseq	Whole Blood	Day 7	gene3112 (HLA-DOB)	-0.122749	2.86364	-1.43026	0.153954	0.734383	-1.4257
RNAseq	Whole Blood	Day 7	gene79143 (MBOAT7)	-0.0576562	8.11139	-1.43024	0.153959	0.734383	-1.42569
RNAseq	Whole Blood	Day 1	gene26094 (DCAF4)	-0.095483	3.21157	-1.41826	0.157431	0.734592	-1.41376
RNAseq	Whole Blood	Day 1	gene23201 (FAM168A)	-0.0462278	5.94827	-1.41811	0.157449	0.734592	-1.4137
RNAseq	Whole Blood	Day 7	gene55810 (FOXJ2)	0.0459903	6.36332	1.42947	0.154163	0.73473	1.42498
RNAseq	Whole Blood	Day 7	gene27101 (CACYBP)	0.0755619	5.42114	1.42879	0.154355	0.73473	1.42432
RNAseq	Whole Blood	Day 7	gene59345 (GNB4)	0.0846378	5.68551	1.42883	0.154357	0.73473	1.42431
RNAseq	Whole Blood	Day 7	gene51726 (DNAJB11)	0.0697612	5.5906	1.42804	0.154579	0.73473	1.42354
RNAseq	Whole Blood	Day 7	gene201176 (ARHGAP27)	0.0432716	7.33228	1.42803	0.154594	0.73473	1.42349
RNAseq	Whole Blood	Day 7	gene130162 (CLHC1)	0.157933	1.72622	1.4274	0.154772	0.73473	1.42288
RNAseq	Whole Blood	Day 7	gene57820 (CCNB1IP1)	0.0899112	3.70487	1.42715	0.154831	0.73473	1.42267
RNAseq	Whole Blood	Day 7	gene7799 (PRDM2)	-0.0460719	7.17629	-1.42706	0.154849	0.73473	-1.42261
RNAseq	Whole Blood	Day 7	gene2817 (GPC1)	0.30241	-0.254828	1.42706	0.154863	0.73473	1.42256
RNAseq	Whole Blood	Day 7	gene55823 (VPS11)	0.0411426	6.30835	1.42695	0.1549	0.73473	1.42243
RNAseq	Whole Blood	Day 7	gene54891 (INO80D)	-0.0640729	5.71488	-1.42669	0.154988	0.73473	-1.42213
RNAseq	Whole Blood	Day 7	gene100132341 (CLUHP3)	0.115279	2.89373	1.42655	0.155015	0.73473	1.42204
RNAseq	Whole Blood	Day 7	gene2896 (GRN)	0.0638787	9.81603	1.42638	0.155073	0.73473	1.42184
RNAseq	Whole Blood	Day 7	gene408050 (NOMO3)	-0.124086	2.79298	-1.42633	0.155111	0.73473	-1.42171
RNAseq	Whole Blood	Day 7	gene64799 (IQCH)	0.497752	-1.66488	1.42598	0.155182	0.73473	1.42146
RNAseq	Whole Blood	Day 7	gene254099 (LINC01342)	0.528672	-2.06925	1.42566	0.155269	0.73473	1.42117
RNAseq	Whole Blood	Day 7	gene55064 (SPATA6L)	0.3201	-0.439759	1.42571	0.155278	0.73473	1.42113
RNAseq	Whole Blood	Day 1	gene51611 (DPH5)	0.0855581	4.13342	1.41753	0.157639	0.734987	1.41306
RNAseq	Whole Blood	Day 1	gene896 (CCND3)	0.0896159	8.65861	1.41745	0.157681	0.734987	1.41291
RNAseq	Whole Blood	Day 7	gene10561 (IFI44)	0.212783	5.18333	1.42516	0.155417	0.73504	1.42065
RNAseq	Whole Blood	Day 7	gene8793 (TNFRSF10D)	0.0987568	3.45258	1.42462	0.155576	0.735442	1.42011
RNAseq	Whole Blood	Day 7	gene25962 (VIRMA)	0.0434792	6.06918	1.42431	0.155668	0.735531	1.41979
RNAseq	Whole Blood	Day 7	gene5052 (PRDX1)	0.0730461	6.21259	1.42395	0.155763	0.735632	1.41947
RNAseq	Whole Blood	Day 1	gene54475 (NLE1)	0.0982552	3.26131	1.41616	0.158034	0.735972	1.41172
RNAseq	Whole Blood	Day 1	gene7737 (RNF113A)	-0.0525549	4.86601	-1.41619	0.158041	0.735972	-1.41169
RNAseq	Whole Blood	Day 1	gene9975 (NR1D2)	0.078751	5.16655	1.41587	0.15812	0.735972	1.41142
RNAseq	Whole Blood	Day 1	gene81037 (CLPTM1L)	0.0487377	6.23119	1.41564	0.158186	0.735972	1.4112
RNAseq	Whole Blood	Day 1	gene6843 (VAMP1)	-0.0858814	5.77316	-1.41449	0.158525	0.736454	-1.41005
RNAseq	Whole Blood	Day 1	gene100506258 (LOC100506258)	-0.188057	1.26768	-1.41442	0.158548	0.736454	-1.40997
RNAseq	Whole Blood	Day 1	gene11230 (PRAF2)	-0.0617571	5.15642	-1.41429	0.158575	0.736454	-1.40988
RNAseq	Whole Blood	Day 1	gene26519 (TIMM10)	-0.129581	3.35319	-1.41401	0.158652	0.736454	-1.40962
RNAseq	Whole Blood	Day 1	gene6135 (RPL11)	0.0584853	10.3438	1.41392	0.158686	0.736454	1.4095
RNAseq	Whole Blood	Day 1	gene25832 (NBPF14)	0.062486	5.29514	1.41369	0.158763	0.736454	1.40924
RNAseq	Whole Blood	Day 1	gene25981 (DNAH1)	-0.0769698	6.50321	-1.41353	0.158804	0.736454	-1.40911
RNAseq	Whole Blood	Day 1	gene11277 (TREX1)	-0.075454	4.9423	-1.41324	0.158889	0.736508	-1.40882
RNAseq	Whole Blood	Day 7	gene10695 (CNPY3)	0.0436597	8.30822	1.42288	0.156093	0.736845	1.41833
RNAseq	Whole Blood	Day 7	gene6402 (SELL)	-0.0554364	10.4559	-1.42252	0.156186	0.736936	-1.41802
RNAseq	Whole Blood	Day 1	gene8357 (H3C10)	0.134577	3.65115	1.41259	0.15908	0.737051	1.40817
RNAseq	Whole Blood	Day 1	gene51107 (APH1A)	0.0439525	7.082	1.412	0.15924	0.737211	1.40763
RNAseq	Whole Blood	Day 1	gene10460 (TACC3)	0.0451274	7.79628	1.4119	0.159288	0.737211	1.40747
RNAseq	Whole Blood	Day 1	gene5936 (RBM4)	-0.0367674	6.88478	-1.41175	0.159335	0.737211	-1.40731
RNAseq	Whole Blood	Day 7	gene5607 (MAP2K5)	0.0720041	4.46849	1.42181	0.156382	0.737514	1.41734
RNAseq	Whole Blood	Day 7	gene112937 (GLB1L3)	-0.33498	-0.561945	-1.42154	0.156475	0.737603	-1.41703
RNAseq	Whole Blood	Day 1	gene440107 (PLEKHG7)	-0.42625	-1.68607	-1.41092	0.159554	0.737884	-1.40657
RNAseq	Whole Blood	Day 7	gene64151 (NCAPG)	0.280832	0.245518	1.42088	0.156629	0.737981	1.4165
RNAseq	Whole Blood	Day 7	gene7570 (ZNF22)	0.0725844	4.5788	1.42025	0.156829	0.737991	1.41582
RNAseq	Whole Blood	Day 7	gene10198 (MPHOSPH9)	-0.070001	4.72904	-1.4203	0.156831	0.737991	-1.41581
RNAseq	Whole Blood	Day 7	gene28813 (IGLV2-23)	0.360967	3.40146	1.42017	0.156852	0.737991	1.41574
RNAseq	Whole Blood	Day 1	gene201633 (TIGIT)	0.0844931	5.06554	1.41027	0.159766	0.738267	1.40586
RNAseq	Whole Blood	Day 1	gene84868 (HAVCR2)	0.0872224	4.8737	1.40999	0.159853	0.738267	1.40557
RNAseq	Whole Blood	Day 1	gene55704 (CCDC88A)	0.0896775	6.23924	1.4099	0.159883	0.738267	1.40546
RNAseq	Whole Blood	Day 1	gene56998 (CTNNBIP1)	0.0717694	4.50901	1.40937	0.160035	0.738267	1.40495
RNAseq	Whole Blood	Day 1	gene6891 (TAP2)	-0.10246	6.82019	-1.40927	0.160063	0.738267	-1.40486
RNAseq	Whole Blood	Day 1	gene51272 (BET1L)	0.0429561	6.42015	1.40922	0.16008	0.738267	1.4048
RNAseq	Whole Blood	Day 1	gene4352 (MPL)	-0.216004	1.18914	-1.4087	0.160227	0.738297	-1.40431
RNAseq	Whole Blood	Day 1	gene11092 (SPACA9)	0.181267	1.0908	1.40866	0.160233	0.738297	1.40429
RNAseq	Whole Blood	Day 1	gene9552 (SPAG7)	0.0556671	5.4348	1.40842	0.16031	0.738311	1.40403
RNAseq	Whole Blood	Day 1	gene317781 (DDX51)	-0.0644392	5.15945	-1.40803	0.160423	0.738491	-1.40365
RNAseq	Whole Blood	Day 1	gene101060341 (LOC101060341)	-0.50048	-2.56102	-1.40751	0.160569	0.738577	-1.40316
RNAseq	Whole Blood	Day 1	gene158219 (TTC39B)	0.0897669	3.63737	1.40748	0.160589	0.738577	1.40309
RNAseq	Whole Blood	Day 7	gene101929331 (LOC101929331)	0.121959	3.20482	1.4195	0.157082	0.738726	1.41496
RNAseq	Whole Blood	Day 1	gene100505869 (CFAP58-DT)	0.192847	1.25278	1.40683	0.160762	0.738892	1.40251
RNAseq	Whole Blood	Day 1	gene51526 (OSER1)	0.0556025	5.99164	1.40672	0.160805	0.738892	1.40237
RNAseq	Whole Blood	Day 7	gene284306 (ZNF547)	0.123142	2.07055	1.41899	0.157208	0.738974	1.41452
RNAseq	Whole Blood	Day 7	gene266655 (BRD3OS)	0.0813079	3.79385	1.4186	0.157306	0.739088	1.41419
RNAseq	Whole Blood	Day 1	gene401320 (GARS-DT)	-0.084312	4.99203	-1.40532	0.161234	0.740276	-1.40093
RNAseq	Whole Blood	Day 1	gene25825 (BACE2)	0.125461	3.23707	1.4049	0.161358	0.740276	1.40052
RNAseq	Whole Blood	Day 1	gene3705 (ITPK1)	0.0598728	6.44066	1.40475	0.161403	0.740276	1.40037
RNAseq	Whole Blood	Day 1	gene101928893 (LOC101928893)	0.239779	0.250253	1.40413	0.161606	0.740276	1.39969
RNAseq	Whole Blood	Day 1	gene81543 (LRRC3)	-0.222119	0.470985	-1.40342	0.161769	0.740276	-1.39915
RNAseq	Whole Blood	Day 1	gene7384 (UQCRC1)	0.0504301	6.38537	1.40295	0.161932	0.740276	1.3986
RNAseq	Whole Blood	Day 1	gene84926 (SPRYD3)	0.0384326	6.31752	1.40295	0.161935	0.740276	1.39859
RNAseq	Whole Blood	Day 1	gene3128 (HLA-DRB6)	-0.138531	2.51613	-1.40284	0.161977	0.740276	-1.39845
RNAseq	Whole Blood	Day 1	gene50944 (SHANK1)	0.233066	0.397788	1.40257	0.162068	0.740276	1.39815
RNAseq	Whole Blood	Day 1	gene402483 (LINC01000)	-0.0666039	7.43229	-1.40241	0.162095	0.740276	-1.39806
RNAseq	Whole Blood	Day 1	gene6945 (MLX)	0.045357	6.33236	1.40206	0.162199	0.740276	1.39772
RNAseq	Whole Blood	Day 1	gene286122 (C8orf31)	-0.410555	-1.31867	-1.40186	0.162271	0.740276	-1.39748
RNAseq	Whole Blood	Day 1	gene22848 (AAK1)	-0.0509175	7.54567	-1.40166	0.16233	0.740276	-1.39728
RNAseq	Whole Blood	Day 1	gene9646 (CTR9)	0.0376127	6.71951	1.40147	0.162353	0.740276	1.3972
RNAseq	Whole Blood	Day 1	gene374395 (TMEM179B)	-0.0577997	5.24983	-1.40137	0.162405	0.740276	-1.39703
RNAseq	Whole Blood	Day 1	gene5518 (PPP2R1A)	0.0409259	7.32591	1.40128	0.162436	0.740276	1.39692
RNAseq	Whole Blood	Day 1	gene65125 (WNK1)	-0.0640759	9.23257	-1.40099	0.162532	0.740276	-1.39661
RNAseq	Whole Blood	Day 1	gene6619 (SNAPC3)	-0.0677966	4.45383	-1.4008	0.162588	0.740276	-1.39642
RNAseq	Whole Blood	Day 1	gene241 (ALOX5AP)	-0.110897	7.84534	-1.40062	0.162622	0.740276	-1.39631
RNAseq	Whole Blood	Day 1	gene84280 (BTBD10)	0.0545125	5.17288	1.40053	0.162651	0.740276	1.39621
RNAseq	Whole Blood	Day 1	gene11156 (PTP4A3)	0.085344	4.38245	1.4002	0.162763	0.740276	1.39584
RNAseq	Whole Blood	Day 1	gene55657 (ZNF692)	-0.0807132	5.01955	-1.39996	0.162827	0.740276	-1.39563
RNAseq	Whole Blood	Day 1	gene3422 (IDI1)	0.0703048	5.52238	1.39989	0.162863	0.740276	1.39551
RNAseq	Whole Blood	Day 1	gene7710 (ZNF154)	-0.0994298	3.3726	-1.39981	0.16288	0.740276	-1.39545
RNAseq	Whole Blood	Day 1	gene8650 (NUMB)	0.0440478	8.43039	1.39943	0.16298	0.740393	1.39512
RNAseq	Whole Blood	Day 7	gene7322 (UBE2D2)	-0.0536411	6.81085	-1.41707	0.157763	0.740473	-1.41264
RNAseq	Whole Blood	Day 7	gene196 (AHR)	0.103084	5.91988	1.41671	0.157876	0.740473	1.41225
RNAseq	Whole Blood	Day 7	gene56894 (AGPAT3)	0.0748105	6.97751	1.41672	0.157876	0.740473	1.41225
RNAseq	Whole Blood	Day 7	gene9266 (CYTH2)	0.0502598	5.9356	1.41659	0.15791	0.740473	1.41214
RNAseq	Whole Blood	Day 7	gene28568 (TRBV19)	-0.166448	1.26503	-1.41642	0.15797	0.740473	-1.41193
RNAseq	Whole Blood	Day 7	gene6118 (RPA2)	0.0504946	6.19905	1.41581	0.158137	0.740571	1.41136
RNAseq	Whole Blood	Day 7	gene11198 (SUPT16H)	0.0372189	7.21087	1.41559	0.158191	0.740571	1.41118
RNAseq	Whole Blood	Day 7	gene4257 (MGST1)	0.146783	3.07226	1.41557	0.158213	0.740571	1.41111
RNAseq	Whole Blood	Day 7	gene645367 (GGT8P)	0.450559	-1.72777	1.41511	0.158325	0.740749	1.41073
RNAseq	Whole Blood	Day 1	gene730202 (LOC730202)	-0.485266	-1.92562	-1.39861	0.163215	0.740755	-1.39434
RNAseq	Whole Blood	Day 1	gene56829 (ZC3HAV1)	-0.0535548	7.77752	-1.39849	0.163265	0.740755	-1.39418
RNAseq	Whole Blood	Day 1	gene100526737 (RBM14-RBM4)	-0.0440421	6.48922	-1.39845	0.163281	0.740755	-1.39412
RNAseq	Whole Blood	Day 7	gene150383 (CDPF1)	0.109419	2.7458	1.41434	0.158548	0.741149	1.40997
RNAseq	Whole Blood	Day 7	gene28475 (IGHJ6)	-0.352716	1.06766	-1.41391	0.158687	0.741149	-1.4095
RNAseq	Whole Blood	Day 7	gene55890 (GPRC5C)	0.392058	-0.904776	1.41356	0.158779	0.741149	1.40919
RNAseq	Whole Blood	Day 7	gene9554 (SEC22B)	0.0434212	5.68036	1.41327	0.158857	0.741149	1.40893
RNAseq	Whole Blood	Day 7	gene148808 (MFSD4A)	0.282689	-0.175897	1.41252	0.159101	0.741149	1.4081
RNAseq	Whole Blood	Day 7	gene1718 (DHCR24)	-0.151687	3.42007	-1.41242	0.159139	0.741149	-1.40797
RNAseq	Whole Blood	Day 7	gene800 (CALD1)	0.16101	2.08554	1.4123	0.159192	0.741149	1.40779
RNAseq	Whole Blood	Day 7	gene100499483 (CCDC180)	0.107938	3.02314	1.41217	0.159197	0.741149	1.40778
RNAseq	Whole Blood	Day 7	gene64744 (SMAP2)	0.0952949	10.1584	1.4118	0.159326	0.741149	1.40734
RNAseq	Whole Blood	Day 7	gene7466 (WFS1)	0.132642	2.27437	1.41149	0.159383	0.741149	1.40715
RNAseq	Whole Blood	Day 7	gene220729 (LOC220729)	0.100972	3.7112	1.41133	0.159448	0.741149	1.40693
RNAseq	Whole Blood	Day 7	gene1643 (DDB2)	0.070719	4.63376	1.41135	0.159454	0.741149	1.40691
RNAseq	Whole Blood	Day 7	gene100101267 (POM121C)	-0.0489768	7.01862	-1.41108	0.159516	0.741149	-1.4067
RNAseq	Whole Blood	Day 7	gene26996 (GPR160)	-0.110455	3.91426	-1.41097	0.159554	0.741149	-1.40657
RNAseq	Whole Blood	Day 7	gene53405 (CLIC5)	0.136854	2.61037	1.41086	0.159602	0.741149	1.40641
RNAseq	Whole Blood	Day 7	gene65108 (MARCKSL1)	-0.0649227	6.23259	-1.4108	0.159609	0.741149	-1.40639
RNAseq	Whole Blood	Day 7	gene55582 (KIF27)	0.113225	3.79482	1.4106	0.159668	0.741149	1.40619
RNAseq	Whole Blood	Day 1	gene654434 (SNHG20)	0.0966635	3.35393	1.39736	0.163585	0.74126	1.39311
RNAseq	Whole Blood	Day 1	gene5252 (PHF1)	-0.0546404	5.99356	-1.39744	0.163604	0.74126	-1.39305
RNAseq	Whole Blood	Day 1	gene203427 (SLC25A43)	0.10145	3.13259	1.39744	0.163614	0.74126	1.39302
RNAseq	Whole Blood	Day 7	gene3096 (HIVEP1)	-0.0703349	5.6832	-1.4102	0.159785	0.741345	-1.4058
RNAseq	Whole Blood	Day 1	gene51382 (ATP6V1D)	0.0551806	5.03839	1.39691	0.163738	0.741364	1.39261
RNAseq	Whole Blood	Day 1	gene124245 (ZC3H18)	-0.041502	7.07199	-1.39673	0.163791	0.741364	-1.39243
RNAseq	Whole Blood	Day 1	gene6234 (RPS28)	0.0722474	8.81046	1.39645	0.163868	0.741364	1.39218
RNAseq	Whole Blood	Day 1	gene84272 (YIPF4)	0.0666679	5.17399	1.39623	0.163942	0.741364	1.39194
RNAseq	Whole Blood	Day 1	gene6235 (RPS29)	0.0794639	7.8895	1.39599	0.164008	0.741364	1.39172
RNAseq	Whole Blood	Day 7	gene80020 (FOXRED2)	0.123469	2.39182	1.4099	0.159871	0.741404	1.4055
RNAseq	Whole Blood	Day 7	gene407026 (MIR29C)	0.154172	2.55969	1.40955	0.159969	0.741512	1.40518
RNAseq	Whole Blood	Day 1	gene10061 (ABCF2)	0.0548706	5.66028	1.39556	0.164142	0.741636	1.39128
RNAseq	Whole Blood	Day 1	gene146857 (SLFN13)	0.0889766	5.04585	1.39504	0.164298	0.741646	1.39076
RNAseq	Whole Blood	Day 1	gene54443 (ANLN)	-0.342407	-0.329831	-1.39464	0.164422	0.741646	-1.39035
RNAseq	Whole Blood	Day 1	gene8347 (H2BC4)	0.0933585	4.14223	1.39453	0.164458	0.741646	1.39023
RNAseq	Whole Blood	Day 1	gene170622 (COMMD6)	0.0962596	5.09108	1.3934	0.164788	0.741646	1.38915
RNAseq	Whole Blood	Day 1	gene79924 (ADM2)	-0.192666	1.22483	-1.39273	0.164978	0.741646	-1.38852
RNAseq	Whole Blood	Day 1	gene10957 (PNRC1)	0.0547887	8.44387	1.39282	0.16498	0.741646	1.38852
RNAseq	Whole Blood	Day 1	gene10521 (DDX17)	-0.0505604	9.70737	-1.39272	0.164991	0.741646	-1.38848
RNAseq	Whole Blood	Day 1	gene10871 (CD300C)	0.102443	4.8268	1.39257	0.165055	0.741646	1.38827
RNAseq	Whole Blood	Day 1	gene100131755 (ARMCX4)	-0.103379	3.11254	-1.39239	0.165094	0.741646	-1.38814
RNAseq	Whole Blood	Day 1	gene101 (ADAM8)	0.0572691	9.46351	1.39227	0.165135	0.741646	1.38801
RNAseq	Whole Blood	Day 1	gene5829 (PXN)	0.035359	9.5571	1.39218	0.165159	0.741646	1.38793
RNAseq	Whole Blood	Day 1	gene114548 (NLRP3)	0.0724256	5.7051	1.39206	0.165207	0.741646	1.38777
RNAseq	Whole Blood	Day 1	gene389906 (LOC389906)	0.0959171	2.64691	1.39188	0.165265	0.741646	1.38758
RNAseq	Whole Blood	Day 1	gene56111 (PCDHGA4)	0.193517	1.22484	1.39186	0.165266	0.741646	1.38758
RNAseq	Whole Blood	Day 1	gene100505696 (SH3BP5-AS1)	-0.088476	5.00936	-1.39174	0.165291	0.741646	-1.38749
RNAseq	Whole Blood	Day 1	gene220002 (CYB561A3)	0.0452009	6.42318	1.39159	0.165343	0.741646	1.38733
RNAseq	Whole Blood	Day 1	gene100507507 (LOC100507507)	0.0944061	3.35751	1.39109	0.165521	0.741646	1.38674
RNAseq	Whole Blood	Day 1	gene84061 (MAGT1)	0.0517467	5.87311	1.39088	0.165554	0.741646	1.38663
RNAseq	Whole Blood	Day 1	gene114876 (OSBPL1A)	0.0938067	3.27761	1.39066	0.165623	0.741646	1.38641
RNAseq	Whole Blood	Day 1	gene841 (CASP8)	0.045185	7.71996	1.38999	0.165825	0.741646	1.38574
RNAseq	Whole Blood	Day 1	gene3006 (H1-2)	0.120783	4.15934	1.38989	0.165853	0.741646	1.38565
RNAseq	Whole Blood	Day 1	gene100506233 (RAB30-DT)	-0.144723	1.58114	-1.38987	0.16586	0.741646	-1.38563
RNAseq	Whole Blood	Day 1	gene6747 (SSR3)	0.0621519	6.06696	1.38952	0.165976	0.741646	1.38525
RNAseq	Whole Blood	Day 1	gene23305 (ACSL6)	-0.104917	3.95808	-1.38915	0.166087	0.741646	-1.38489
RNAseq	Whole Blood	Day 1	gene9749 (PHACTR2)	-0.0668193	5.30632	-1.38913	0.166089	0.741646	-1.38488
RNAseq	Whole Blood	Day 1	gene58488 (PCTP)	0.0753292	5.06375	1.38856	0.166256	0.741646	1.38434
RNAseq	Whole Blood	Day 1	gene6617 (SNAPC1)	-0.111349	2.78921	-1.38828	0.166344	0.741646	-1.38405
RNAseq	Whole Blood	Day 1	gene3281 (HSBP1)	0.0564064	5.57383	1.38817	0.166379	0.741646	1.38393
RNAseq	Whole Blood	Day 1	gene1844 (DUSP2)	0.186264	3.82734	1.38809	0.166408	0.741646	1.38384
RNAseq	Whole Blood	Day 1	gene3601 (IL15RA)	-0.128077	3.76	-1.38738	0.166614	0.741646	-1.38316
RNAseq	Whole Blood	Day 1	gene28960 (DCPS)	-0.0695953	4.33892	-1.38705	0.166718	0.741646	-1.38283
RNAseq	Whole Blood	Day 1	gene7638 (ZNF221)	-0.319468	-0.372714	-1.38681	0.166766	0.741646	-1.38267
RNAseq	Whole Blood	Day 1	gene100529207 (RAD51L3-RFFL)	0.049681	6.78326	1.38617	0.166988	0.741646	1.38195
RNAseq	Whole Blood	Day 1	gene374443 (LOC374443)	0.0697006	4.50741	1.38556	0.167187	0.741646	1.3813
RNAseq	Whole Blood	Day 1	gene23163 (GGA3)	-0.0408098	7.05943	-1.38541	0.167219	0.741646	-1.3812
RNAseq	Whole Blood	Day 1	gene387707 (CC2D2B)	0.268893	0.10319	1.38503	0.167337	0.741646	1.38081
RNAseq	Whole Blood	Day 1	gene2219 (FCN1)	-0.084925	10.3487	-1.38462	0.167466	0.741646	-1.38039
RNAseq	Whole Blood	Day 1	gene2215 (FCGR3B)	0.0606787	11.3654	1.38411	0.167626	0.741646	1.37987
RNAseq	Whole Blood	Day 1	gene6607 (SMN2)	0.289283	-0.612912	1.38396	0.167705	0.741646	1.37961
RNAseq	Whole Blood	Day 1	gene28445 (IGHV3-20)	-0.460865	-0.372228	-1.38362	0.167747	0.741646	-1.37948
RNAseq	Whole Blood	Day 1	gene80342 (TRAF3IP3)	-0.0459342	8.04413	-1.38342	0.16782	0.741646	-1.37924
RNAseq	Whole Blood	Day 1	gene64231 (MS4A6A)	0.0777362	7.28095	1.38332	0.167866	0.741646	1.37909
RNAseq	Whole Blood	Day 1	gene7045 (TGFBI)	0.0859411	7.94867	1.3829	0.167997	0.741646	1.37867
RNAseq	Whole Blood	Day 1	gene65059 (RAPH1)	-0.177827	2.30714	-1.38291	0.168005	0.741646	-1.37864
RNAseq	Whole Blood	Day 1	gene401207 (C5orf63)	0.138432	2.2239	1.38277	0.168008	0.741646	1.37863
RNAseq	Whole Blood	Day 1	gene5644 (PRSS1)	0.135266	2.194	1.38271	0.168055	0.741646	1.37848
RNAseq	Whole Blood	Day 1	gene84444 (DOT1L)	-0.0535759	6.32453	-1.3826	0.168068	0.741646	-1.37844
RNAseq	Whole Blood	Day 1	gene284739 (C20orf204)	-0.176294	1.11033	-1.38266	0.16807	0.741646	-1.37843
RNAseq	Whole Blood	Day 1	gene9320 (TRIP12)	-0.0398328	8.48336	-1.38197	0.168283	0.741646	-1.37774
RNAseq	Whole Blood	Day 1	gene28602 (TRBV6-5)	0.170157	1.37906	1.38161	0.168383	0.741646	1.37742
RNAseq	Whole Blood	Day 1	gene3055 (HCK)	0.0517317	9.3685	1.38156	0.168402	0.741646	1.37736
RNAseq	Whole Blood	Day 1	gene10346 (TRIM22)	-0.127145	8.13485	-1.38151	0.168409	0.741646	-1.37733
RNAseq	Whole Blood	Day 1	gene84187 (TMEM164)	0.046622	7.6948	1.38146	0.168437	0.741646	1.37724
RNAseq	Whole Blood	Day 1	gene5281 (PIGF)	0.109075	2.69173	1.38127	0.168442	0.741646	1.37723
RNAseq	Whole Blood	Day 1	gene91133 (L3MBTL4)	0.201968	1.0047	1.38126	0.168485	0.741646	1.37709
RNAseq	Whole Blood	Day 1	gene143630 (UBQLNL)	-0.26948	-0.12429	-1.38114	0.168551	0.741646	-1.37687
RNAseq	Whole Blood	Day 1	gene100381270 (ZBED6)	-0.112914	4.25874	-1.38092	0.168579	0.741646	-1.37678
RNAseq	Whole Blood	Day 1	gene6396 (SEC13)	0.0434865	6.11465	1.38085	0.168613	0.741646	1.37668
RNAseq	Whole Blood	Day 1	gene29997 (NOP53)	0.0648441	9.59559	1.38077	0.168641	0.741646	1.37658
RNAseq	Whole Blood	Day 1	gene60370 (AVPI1)	0.24346	0.633521	1.3806	0.168686	0.741646	1.37644
RNAseq	Whole Blood	Day 1	gene84263 (HSDL2)	0.0662786	5.87765	1.38028	0.168782	0.741646	1.37613
RNAseq	Whole Blood	Day 1	gene26140 (TTLL3)	-0.0724614	6.21396	-1.38028	0.168799	0.741646	-1.37607
RNAseq	Whole Blood	Day 1	gene64065 (PERP)	0.182465	1.366	1.38025	0.168808	0.741646	1.37604
RNAseq	Whole Blood	Day 1	gene26523 (AGO1)	0.0548567	6.63437	1.37987	0.168922	0.74177	1.37568
RNAseq	Whole Blood	Day 1	gene6452 (SH3BP2)	-0.0435513	8.67011	-1.37951	0.169024	0.74177	-1.37535
RNAseq	Whole Blood	Day 1	gene54539 (NDUFB11)	0.0584156	5.28418	1.37942	0.169059	0.74177	1.37523
RNAseq	Whole Blood	Day 1	gene90990 (KIFC2)	-0.0829698	5.28805	-1.37861	0.169306	0.741963	-1.37444
RNAseq	Whole Blood	Day 1	gene10733 (PLK4)	0.19893	0.895955	1.37851	0.169327	0.741963	1.37437
RNAseq	Whole Blood	Day 1	gene3176 (HNMT)	0.103583	4.27209	1.37823	0.169428	0.741963	1.37405
RNAseq	Whole Blood	Day 1	gene81559 (TRIM11)	-0.0525343	5.73401	-1.37823	0.16943	0.741963	-1.37404
RNAseq	Whole Blood	Day 1	gene9451 (EIF2AK3)	0.061899	4.93504	1.3776	0.169628	0.741963	1.3734
RNAseq	Whole Blood	Day 1	gene3493 (IGHA1)	-0.268956	6.89347	-1.37708	0.169781	0.741963	-1.37291
RNAseq	Whole Blood	Day 1	gene64219 (PJA1)	-0.0659322	4.38437	-1.37687	0.16984	0.741963	-1.37272
RNAseq	Whole Blood	Day 1	gene9724 (UTP14C)	0.055539	5.15552	1.3768	0.169846	0.741963	1.3727
RNAseq	Whole Blood	Day 1	gene23547 (LILRA4)	0.169361	2.56422	1.37687	0.16986	0.741963	1.37265
RNAseq	Whole Blood	Day 1	gene10749 (KIF1C)	-0.0520128	6.17605	-1.37665	0.169904	0.741963	-1.37251
RNAseq	Whole Blood	Day 1	gene80003 (PCNX2)	-0.0720479	4.58712	-1.37627	0.170033	0.741963	-1.3721
RNAseq	Whole Blood	Day 1	gene28523 (TRDD3)	0.499243	-1.58235	1.37613	0.170065	0.741963	1.372
RNAseq	Whole Blood	Day 1	gene94241 (TP53INP1)	0.0690441	6.9334	1.376	0.1701	0.741963	1.37188
RNAseq	Whole Blood	Day 1	gene5971 (RELB)	0.0759354	5.84431	1.37581	0.170162	0.741963	1.37168
RNAseq	Whole Blood	Day 1	gene3206 (HOXA10)	0.311067	-0.247434	1.37567	0.170214	0.741963	1.37152
RNAseq	Whole Blood	Day 7	gene100526830 (SLX1A-SULT1A3)	0.169564	1.70213	1.40881	0.160208	0.742275	1.40437
RNAseq	Whole Blood	Day 7	gene51260 (PBDC1)	0.0733577	4.03039	1.4082	0.160372	0.74228	1.40382
RNAseq	Whole Blood	Day 7	gene7089 (TLE2)	-0.0990433	3.51165	-1.40801	0.160425	0.74228	-1.40364
RNAseq	Whole Blood	Day 7	gene7433 (VIPR1)	0.0724974	5.52959	1.40677	0.160804	0.74228	1.40237
RNAseq	Whole Blood	Day 7	gene51203 (NUSAP1)	0.164061	2.1796	1.40657	0.160837	0.74228	1.40226
RNAseq	Whole Blood	Day 7	gene327 (APEH)	0.0390749	6.40376	1.40657	0.160856	0.74228	1.4022
RNAseq	Whole Blood	Day 7	gene3021 (H3-3B)	-0.0583286	9.68732	-1.40648	0.160898	0.74228	-1.40206
RNAseq	Whole Blood	Day 7	gene9524 (TECR)	-0.0481016	5.90428	-1.40624	0.16096	0.74228	-1.40185
RNAseq	Whole Blood	Day 7	gene58986 (PGAP6)	-0.047513	7.24662	-1.40615	0.160986	0.74228	-1.40176
RNAseq	Whole Blood	Day 7	gene100529215 (ZNF559-ZNF177)	-0.129517	2.12695	-1.40609	0.16099	0.74228	-1.40175
RNAseq	Whole Blood	Day 7	gene25937 (WWTR1)	0.496008	-1.6881	1.40607	0.161006	0.74228	1.4017
RNAseq	Whole Blood	Day 7	gene1936 (EEF1D)	0.0422207	8.84037	1.40602	0.161024	0.74228	1.40164
RNAseq	Whole Blood	Day 1	gene51522 (TMEM14C)	0.0805015	4.38063	1.37512	0.170384	0.742383	1.37097
RNAseq	Whole Blood	Day 1	gene399818 (EEF1AKMT2)	0.0922525	3.37777	1.37469	0.170509	0.742604	1.37057
RNAseq	Whole Blood	Day 1	gene1843 (DUSP1)	0.138514	8.04476	1.37403	0.170711	0.743049	1.36992
RNAseq	Whole Blood	Day 1	gene9595 (CYTIP)	0.0447887	7.93157	1.37383	0.170785	0.743049	1.36969
RNAseq	Whole Blood	Day 1	gene129607 (CMPK2)	-0.195049	4.1886	-1.37365	0.170834	0.743049	-1.36953
RNAseq	Whole Blood	Day 1	gene133383 (SETD9)	0.181473	1.01496	1.37286	0.171116	0.74344	1.36863
RNAseq	Whole Blood	Day 1	gene51177 (PLEKHO1)	-0.0566959	8.07649	-1.37267	0.171137	0.74344	-1.36856
RNAseq	Whole Blood	Day 1	gene90268 (OTULIN)	-0.0488228	5.49069	-1.37264	0.171146	0.74344	-1.36853
RNAseq	Whole Blood	Day 7	gene643680 (MS4A4E)	0.141333	3.14621	1.40454	0.161464	0.743546	1.40017
RNAseq	Whole Blood	Day 7	gene1173 (AP2M1)	0.0399085	8.19723	1.40424	0.161567	0.743546	1.39982
RNAseq	Whole Blood	Day 7	gene51171 (HSD17B14)	-0.384906	-1.47424	-1.40421	0.161572	0.743546	-1.3998
RNAseq	Whole Blood	Day 7	gene642361 (LOC642361)	0.194373	1.25242	1.40408	0.161595	0.743546	1.39973
RNAseq	Whole Blood	Day 7	gene283420 (CLEC9A)	-0.170425	1.72675	-1.40374	0.161704	0.743703	-1.39936
RNAseq	Whole Blood	Day 1	gene4646 (MYO6)	0.15444	2.28654	1.37194	0.17138	0.743791	1.36778
RNAseq	Whole Blood	Day 1	gene140461 (ASB8)	0.0427851	5.82644	1.37162	0.171463	0.743791	1.36752
RNAseq	Whole Blood	Day 1	gene3151 (HMGN2)	0.0548769	7.79966	1.37129	0.17156	0.743791	1.36721
RNAseq	Whole Blood	Day 1	gene197320 (ZNF778)	0.0837618	3.63895	1.37116	0.1716	0.743791	1.36708
RNAseq	Whole Blood	Day 1	gene2321 (FLT1)	0.200832	1.22022	1.37093	0.171689	0.743791	1.3668
RNAseq	Whole Blood	Day 1	gene57085 (AGTRAP)	0.0452307	6.82213	1.37067	0.17177	0.743791	1.36654
RNAseq	Whole Blood	Day 1	gene8651 (SOCS1)	-0.197219	3.35669	-1.37041	0.171832	0.743791	-1.36634
RNAseq	Whole Blood	Day 1	gene23387 (SIK3)	-0.0509641	7.32153	-1.37024	0.171891	0.743791	-1.36615
RNAseq	Whole Blood	Day 1	gene4957 (ODF2)	-0.0521697	5.77607	-1.36934	0.172167	0.743791	-1.36527
RNAseq	Whole Blood	Day 1	gene6935 (ZEB1)	0.0609564	5.33956	1.36896	0.172301	0.743791	1.36485
RNAseq	Whole Blood	Day 1	gene79365 (BHLHE41)	-0.2088	1.05845	-1.36867	0.172392	0.743791	-1.36456
RNAseq	Whole Blood	Day 1	gene6285 (S100B)	0.133462	1.83864	1.36839	0.172487	0.743791	1.36426
RNAseq	Whole Blood	Day 1	gene9331 (B4GALT6)	0.198185	1.47293	1.36832	0.172512	0.743791	1.36418
RNAseq	Whole Blood	Day 1	gene9990 (SLC12A6)	0.0398596	8.60562	1.36816	0.172556	0.743791	1.36404
RNAseq	Whole Blood	Day 1	gene9719 (ADAMTSL2)	-0.416091	-1.29154	-1.36814	0.172573	0.743791	-1.36398
RNAseq	Whole Blood	Day 1	gene1175 (AP2S1)	0.0673018	5.74092	1.36776	0.172682	0.743791	1.36364
RNAseq	Whole Blood	Day 1	gene124454 (EARS2)	-0.0768043	3.80133	-1.36747	0.172753	0.743791	-1.36341
RNAseq	Whole Blood	Day 1	gene284013 (VMO1)	0.323807	0.1403	1.36751	0.172759	0.743791	1.36339
RNAseq	Whole Blood	Day 1	gene4938 (OAS1)	-0.139057	6.49853	-1.36719	0.172853	0.743791	-1.36309
RNAseq	Whole Blood	Day 1	gene9262 (STK17B)	0.0552311	8.20147	1.36699	0.17292	0.743791	1.36288
RNAseq	Whole Blood	Day 1	gene51716 (CES1P1)	0.40429	-1.7958	1.36698	0.172926	0.743791	1.36286
RNAseq	Whole Blood	Day 1	gene55771 (PRR11)	-0.0981935	3.70647	-1.36656	0.173042	0.743791	-1.36249
RNAseq	Whole Blood	Day 1	gene84132 (USP42)	-0.0591925	5.03439	-1.36635	0.173113	0.743791	-1.36227
RNAseq	Whole Blood	Day 1	gene80833 (APOL3)	-0.11087	6.91971	-1.36628	0.173134	0.743791	-1.3622
RNAseq	Whole Blood	Day 1	gene100505994 (LUCAT1)	-0.0901285	5.25497	-1.36567	0.173325	0.743791	-1.3616
RNAseq	Whole Blood	Day 1	gene10458 (BAIAP2)	0.104556	3.69132	1.36565	0.173351	0.743791	1.36151
RNAseq	Whole Blood	Day 1	gene6652 (SORD)	0.0926943	3.93799	1.36547	0.173397	0.743791	1.36137
RNAseq	Whole Blood	Day 1	gene84967 (LSM10)	0.0491138	5.58448	1.36537	0.173426	0.743791	1.36128
RNAseq	Whole Blood	Day 1	gene105371371 (LOC105371371)	-0.229053	0.356127	-1.36529	0.173438	0.743791	-1.36124
RNAseq	Whole Blood	Day 1	gene84787 (KMT5C)	0.0974996	3.54407	1.36513	0.173509	0.743791	1.36101
RNAseq	Whole Blood	Day 1	gene253039 (CUTALP)	0.0687859	4.80446	1.36506	0.173529	0.743791	1.36095
RNAseq	Whole Blood	Day 1	gene10610 (ST6GALNAC2)	0.0598645	5.75238	1.36463	0.17366	0.744033	1.36054
RNAseq	Whole Blood	Day 1	gene6603 (SMARCD2)	0.0274647	7.1218	1.36423	0.173787	0.744259	1.36014
RNAseq	Whole Blood	Day 7	gene1757 (SARDH)	-0.128461	2.48696	-1.40288	0.161958	0.744532	-1.39852
RNAseq	Whole Blood	Day 7	gene51081 (MRPS7)	0.0665593	4.75453	1.40256	0.162055	0.744635	1.39819
RNAseq	Whole Blood	Day 1	gene57820 (CCNB1IP1)	0.0867277	3.70487	1.36314	0.174112	0.745077	1.35911
RNAseq	Whole Blood	Day 1	gene23271 (CAMSAP2)	0.136583	2.33014	1.36312	0.174127	0.745077	1.35906
RNAseq	Whole Blood	Day 7	gene1537 (CYC1)	0.0565465	5.46902	1.40172	0.16229	0.745148	1.39741
RNAseq	Whole Blood	Day 7	gene4572 (TRNQ)	0.200795	2.21458	1.40156	0.162363	0.745148	1.39717
RNAseq	Whole Blood	Day 7	gene147495 (APCDD1)	0.242382	1.14495	1.40071	0.162611	0.745148	1.39634
RNAseq	Whole Blood	Day 7	gene4734 (NEDD4)	-0.120185	2.6012	-1.40023	0.162754	0.745148	-1.39587
RNAseq	Whole Blood	Day 7	gene103091866 (LINC01145)	-0.0845997	4.21973	-1.40002	0.16281	0.745148	-1.39568
RNAseq	Whole Blood	Day 7	gene10535 (RNASEH2A)	0.0995805	3.06638	1.39979	0.162864	0.745148	1.3955
RNAseq	Whole Blood	Day 7	gene23368 (PPP1R13B)	-0.0702087	4.22399	-1.39965	0.162912	0.745148	-1.39534
RNAseq	Whole Blood	Day 7	gene2921 (CXCL3)	-0.419223	-1.45064	-1.39957	0.162925	0.745148	-1.3953
RNAseq	Whole Blood	Day 7	gene64981 (MRPL34)	0.0800596	4.65753	1.39958	0.162939	0.745148	1.39526
RNAseq	Whole Blood	Day 7	gene10907 (TXNL4A)	0.0589123	5.15754	1.39942	0.162985	0.745148	1.3951
RNAseq	Whole Blood	Day 7	gene154881 (KCTD7)	0.0653075	5.24668	1.39927	0.163028	0.745148	1.39496
RNAseq	Whole Blood	Day 7	gene6169 (RPL38)	0.0604823	8.55151	1.39905	0.163104	0.745148	1.39471
RNAseq	Whole Blood	Day 7	gene197135 (PATL2)	0.090399	4.77785	1.39897	0.163134	0.745148	1.39461
RNAseq	Whole Blood	Day 7	gene5036 (PA2G4)	0.0549172	7.11919	1.39859	0.163242	0.745302	1.39425
RNAseq	Whole Blood	Day 7	gene1396 (CRIP1)	0.0893388	6.98074	1.39804	0.163398	0.745677	1.39373
RNAseq	Whole Blood	Day 1	gene4541 (ND6)	0.135697	6.90856	1.36222	0.17442	0.74592	1.35814
RNAseq	Whole Blood	Day 1	gene2288 (FKBP4)	-0.100156	5.42375	-1.36167	0.174574	0.74592	-1.35765
RNAseq	Whole Blood	Day 1	gene54888 (NSUN2)	0.0425653	6.31939	1.36153	0.174638	0.74592	1.35745
RNAseq	Whole Blood	Day 1	gene23082 (PPRC1)	-0.0540548	5.78021	-1.36098	0.174791	0.74592	-1.35697
RNAseq	Whole Blood	Day 1	gene28558 (TRBV29-1)	0.132018	2.18864	1.3606	0.174929	0.74592	1.35653
RNAseq	Whole Blood	Day 1	gene440275 (EIF2AK4)	0.0560355	5.28201	1.35984	0.17518	0.74592	1.35574
RNAseq	Whole Blood	Day 1	gene80821 (DDHD1)	-0.063444	5.4797	-1.35969	0.175209	0.74592	-1.35566
RNAseq	Whole Blood	Day 1	gene10542 (LAMTOR5)	0.0708553	4.96927	1.35961	0.175246	0.74592	1.35554
RNAseq	Whole Blood	Day 1	gene56100 (PCDHGB6)	0.183101	1.39686	1.35953	0.175268	0.74592	1.35547
RNAseq	Whole Blood	Day 1	gene4150 (MAZ)	0.0471782	7.76655	1.35851	0.175589	0.74592	1.35446
RNAseq	Whole Blood	Day 1	gene203328 (SUSD3)	-0.073547	5.0011	-1.35835	0.175632	0.74592	-1.35433
RNAseq	Whole Blood	Day 1	gene4218 (RAB8A)	-0.0400314	7.58218	-1.35834	0.175637	0.74592	-1.35431
RNAseq	Whole Blood	Day 1	gene23013 (SPEN)	-0.050864	8.49217	-1.35818	0.175683	0.74592	-1.35417
RNAseq	Whole Blood	Day 1	gene5062 (PAK2)	0.0353782	8.37449	1.35819	0.175699	0.74592	1.35412
RNAseq	Whole Blood	Day 1	gene100506084 (ARL17B)	-0.31684	-0.401755	-1.35811	0.175714	0.74592	-1.35407
RNAseq	Whole Blood	Day 1	gene28409 (IGHV3-73)	-0.3599	-0.0793948	-1.35803	0.175719	0.74592	-1.35405
RNAseq	Whole Blood	Day 1	gene57146 (TMEM159)	0.0929325	3.33562	1.358	0.175752	0.74592	1.35395
RNAseq	Whole Blood	Day 1	gene100534012 (TNFAIP8L2-SCNM1)	-0.0399304	5.90859	-1.35796	0.175759	0.74592	-1.35393
RNAseq	Whole Blood	Day 1	gene23555 (TSPAN15)	0.177632	1.24145	1.35793	0.175796	0.74592	1.35381
RNAseq	Whole Blood	Day 1	gene646396 (REREP3)	0.227277	0.778766	1.3577	0.17586	0.74592	1.35361
RNAseq	Whole Blood	Day 1	gene7158 (TP53BP1)	-0.0686572	5.44534	-1.35747	0.175887	0.74592	-1.35353
RNAseq	Whole Blood	Day 1	gene5788 (PTPRC)	0.045469	11.083	1.35708	0.176039	0.746092	1.35305
RNAseq	Whole Blood	Day 1	gene326625 (MMAB)	0.0891543	3.03448	1.35696	0.176077	0.746092	1.35293
RNAseq	Whole Blood	Day 7	gene10236 (HNRNPR)	0.0507609	7.07506	1.3974	0.163571	0.746125	1.39316
RNAseq	Whole Blood	Day 7	gene25797 (QPCT)	-0.0911605	6.24791	-1.39711	0.163679	0.746133	-1.3928
RNAseq	Whole Blood	Day 7	gene645513 (LOC645513)	-0.113092	2.57614	-1.39681	0.163782	0.746133	-1.39246
RNAseq	Whole Blood	Day 7	gene5686 (PSMA5)	0.0695427	5.65698	1.39664	0.163808	0.746133	1.39238
RNAseq	Whole Blood	Day 7	gene23036 (ZNF292)	-0.0652184	6.18121	-1.39641	0.163895	0.746133	-1.39209
RNAseq	Whole Blood	Day 7	gene1195 (CLK1)	0.0755244	7.51485	1.39618	0.163953	0.746133	1.3919
RNAseq	Whole Blood	Day 7	gene728233 (PI4KAP1)	0.108328	3.55044	1.39535	0.164217	0.746133	1.39103
RNAseq	Whole Blood	Day 7	gene5612 (THAP12)	0.064095	6.0144	1.39485	0.164366	0.746133	1.39053
RNAseq	Whole Blood	Day 7	gene6304 (SATB1)	-0.0508694	7.56196	-1.39482	0.164372	0.746133	-1.39052
RNAseq	Whole Blood	Day 7	gene10588 (MTHFS)	-0.0852051	5.04259	-1.39406	0.164588	0.746133	-1.3898
RNAseq	Whole Blood	Day 7	gene246184 (CDC26)	0.0821684	4.29639	1.39402	0.164616	0.746133	1.38971
RNAseq	Whole Blood	Day 7	gene83641 (FAM107B)	-0.0422358	7.58726	-1.39374	0.16468	0.746133	-1.3895
RNAseq	Whole Blood	Day 7	gene8792 (TNFRSF11A)	0.205745	0.898081	1.39348	0.164782	0.746133	1.38917
RNAseq	Whole Blood	Day 7	gene85377 (MICALL1)	-0.067735	5.41193	-1.39333	0.164814	0.746133	-1.38906
RNAseq	Whole Blood	Day 7	gene9550 (ATP6V1G1)	0.0558728	6.71211	1.39318	0.164859	0.746133	1.38891
RNAseq	Whole Blood	Day 7	gene1431 (CS)	0.0434688	7.3036	1.39313	0.16488	0.746133	1.38884
RNAseq	Whole Blood	Day 7	gene5144 (PDE4D)	-0.127058	4.41325	-1.39307	0.164888	0.746133	-1.38882
RNAseq	Whole Blood	Day 7	gene9784 (SNX17)	0.0539353	6.96508	1.39281	0.164975	0.746133	1.38853
RNAseq	Whole Blood	Day 7	gene9439 (MED23)	-0.0630566	5.79366	-1.39195	0.165238	0.746133	-1.38767
RNAseq	Whole Blood	Day 7	gene374654 (KIF7)	0.394051	-1.0694	1.39181	0.165267	0.746133	1.38757
RNAseq	Whole Blood	Day 7	gene7511 (XPNPEP1)	0.0632494	5.45835	1.39184	0.165284	0.746133	1.38752
RNAseq	Whole Blood	Day 7	gene2934 (GSN)	-0.0625582	7.73687	-1.39176	0.165294	0.746133	-1.38749
RNAseq	Whole Blood	Day 7	gene1964 (EIF1AX)	0.0655003	5.24762	1.39143	0.165367	0.746133	1.38724
RNAseq	Whole Blood	Day 7	gene5365 (PLXNB3)	-0.225431	1.18432	-1.3914	0.165424	0.746133	-1.38706
RNAseq	Whole Blood	Day 7	gene10930 (APOBEC2)	-0.5146	-2.28938	-1.39126	0.165448	0.746133	-1.38698
RNAseq	Whole Blood	Day 7	gene57060 (PCBP4)	-0.0836257	3.80579	-1.3911	0.165484	0.746133	-1.38686
RNAseq	Whole Blood	Day 7	gene5445 (PON2)	0.124175	2.40869	1.3903	0.165735	0.746133	1.38604
RNAseq	Whole Blood	Day 7	gene8409 (UXT)	0.0732431	4.83502	1.39029	0.165738	0.746133	1.38603
RNAseq	Whole Blood	Day 7	gene55841 (WWC3)	-0.0389296	7.41635	-1.39024	0.165748	0.746133	-1.386
RNAseq	Whole Blood	Day 7	gene57555 (NLGN2)	-0.120564	2.68445	-1.39015	0.165785	0.746133	-1.38588
RNAseq	Whole Blood	Day 7	gene10714 (POLD3)	0.0628144	4.79022	1.38983	0.165872	0.746133	1.38559
RNAseq	Whole Blood	Day 7	gene4938 (OAS1)	0.14795	6.49853	1.38982	0.165882	0.746133	1.38556
RNAseq	Whole Blood	Day 7	gene634 (CEACAM1)	-0.153775	5.16465	-1.38908	0.166107	0.746811	-1.38482
RNAseq	Whole Blood	Day 1	gene10990 (LILRB5)	0.313009	-0.645367	1.35514	0.176653	0.748215	1.35113
RNAseq	Whole Blood	Day 1	gene30834 (ZNRD1)	0.0877858	3.50033	1.35478	0.176758	0.748347	1.3508
RNAseq	Whole Blood	Day 1	gene6415 (SELENOW)	0.0664218	5.10434	1.35424	0.176946	0.748497	1.35022
RNAseq	Whole Blood	Day 1	gene2114 (ETS2)	0.0602091	6.74789	1.35361	0.177157	0.748497	1.34956
RNAseq	Whole Blood	Day 1	gene51149 (MRNIP)	-0.0925258	3.9911	-1.35355	0.177166	0.748497	-1.34953
RNAseq	Whole Blood	Day 1	gene22880 (MORC2)	-0.0433742	6.00611	-1.35349	0.177184	0.748497	-1.34948
RNAseq	Whole Blood	Day 1	gene9557 (CHD1L)	0.0610324	5.04673	1.35343	0.177197	0.748497	1.34944
RNAseq	Whole Blood	Day 1	gene1603 (DAD1)	0.0541922	5.67706	1.3531	0.177301	0.748497	1.34911
RNAseq	Whole Blood	Day 1	gene57583 (TMEM181)	0.0691459	5.47044	1.35304	0.177317	0.748497	1.34906
RNAseq	Whole Blood	Day 1	gene57501 (KIAA1257)	0.107886	2.89719	1.35257	0.177467	0.748814	1.3486
RNAseq	Whole Blood	Day 7	gene6988 (TCTA)	0.0543982	5.0729	1.38686	0.166774	0.749024	1.38264
RNAseq	Whole Blood	Day 7	gene10612 (TRIM3)	0.0863569	3.50209	1.38629	0.166959	0.749024	1.38204
RNAseq	Whole Blood	Day 7	gene10954 (PDIA5)	0.13491	2.81163	1.38599	0.167044	0.749024	1.38176
RNAseq	Whole Blood	Day 7	gene3838 (KPNA2)	0.0906709	4.333	1.38581	0.1671	0.749024	1.38158
RNAseq	Whole Blood	Day 7	gene3071 (NCKAP1L)	0.0533397	8.07218	1.38576	0.167123	0.749024	1.38151
RNAseq	Whole Blood	Day 7	gene5452 (POU2F2)	0.0718325	7.93055	1.38543	0.167231	0.749024	1.38116
RNAseq	Whole Blood	Day 7	gene64225 (ATL2)	-0.0743601	4.36614	-1.38521	0.167267	0.749024	-1.38104
RNAseq	Whole Blood	Day 7	gene2157 (F8)	-0.135791	2.08977	-1.38517	0.167296	0.749024	-1.38094
RNAseq	Whole Blood	Day 7	gene84061 (MAGT1)	0.0531666	5.87311	1.38456	0.167479	0.749024	1.38035
RNAseq	Whole Blood	Day 7	gene1475 (CSTA)	0.0871011	6.31733	1.38448	0.167508	0.749024	1.38026
RNAseq	Whole Blood	Day 7	gene23498 (HAAO)	0.116259	2.87437	1.38427	0.167574	0.749024	1.38004
RNAseq	Whole Blood	Day 7	gene145864 (HAPLN3)	-0.114412	5.03173	-1.38385	0.167703	0.749024	-1.37962
RNAseq	Whole Blood	Day 7	gene28832 (IGLJ2)	-0.278514	4.42368	-1.38386	0.167707	0.749024	-1.37961
RNAseq	Whole Blood	Day 7	gene5646 (PRSS3)	-0.586797	-2.89614	-1.38359	0.167774	0.749024	-1.37939
RNAseq	Whole Blood	Day 7	gene8293 (SERF1A)	-0.446706	-3.69903	-1.38345	0.167813	0.749024	-1.37926
RNAseq	Whole Blood	Day 7	gene54492 (NEURL1B)	0.31455	-0.119776	1.38342	0.16783	0.749024	1.37921
RNAseq	Whole Blood	Day 7	gene3206 (HOXA10)	0.305037	-0.247434	1.38329	0.167871	0.749024	1.37908
RNAseq	Whole Blood	Day 7	gene7704 (ZBTB16)	0.190503	3.98548	1.38259	0.168083	0.749404	1.37839
RNAseq	Whole Blood	Day 7	gene1119 (CHKA)	0.107244	3.19873	1.38241	0.168139	0.749404	1.37821
RNAseq	Whole Blood	Day 7	gene6584 (SLC22A5)	0.108207	2.82049	1.38222	0.1682	0.749404	1.37801
RNAseq	Whole Blood	Day 7	gene440482 (ANKRD20A5P)	-0.206796	1.02335	-1.38208	0.168255	0.749404	-1.37783
RNAseq	Whole Blood	Day 7	gene10538 (BATF)	0.088476	4.30408	1.38141	0.168447	0.749618	1.37721
RNAseq	Whole Blood	Day 7	gene26249 (KLHL3)	-0.0988028	3.51683	-1.38136	0.168453	0.749618	-1.37719
RNAseq	Whole Blood	Day 1	gene8452 (CUL3)	0.0433512	6.87734	1.35168	0.177771	0.749781	1.34765
RNAseq	Whole Blood	Day 1	gene29992 (PILRA)	-0.0418359	7.95274	-1.35138	0.177846	0.749784	-1.34742
RNAseq	Whole Blood	Day 1	gene94120 (SYTL3)	0.0844584	6.00677	1.35114	0.177932	0.749831	1.34715
RNAseq	Whole Blood	Day 7	gene26771 (SNORD102)	-0.437929	-1.0777	-1.38079	0.168637	0.749986	-1.3766
RNAseq	Whole Blood	Day 7	gene55146 (ZDHHC4)	0.0812945	3.85766	1.3805	0.168715	0.749986	1.37634
RNAseq	Whole Blood	Day 7	gene84206 (MEX3B)	0.202346	0.477756	1.38027	0.168802	0.749986	1.37606
RNAseq	Whole Blood	Day 7	gene23420 (NOMO1)	0.0705913	4.75312	1.37996	0.168892	0.749986	1.37577
RNAseq	Whole Blood	Day 7	gene253725 (WASHC2C)	0.0481913	6.70195	1.37991	0.16891	0.749986	1.37572
RNAseq	Whole Blood	Day 1	gene65996 (CENPBD1P1)	0.0462511	5.17925	1.35077	0.178044	0.749987	1.3468
RNAseq	Whole Blood	Day 7	gene388387 (LINC00671)	0.245856	1.01277	1.3796	0.16901	0.750099	1.37539
RNAseq	Whole Blood	Day 1	gene7407 (VARS1)	0.0544731	5.80687	1.35016	0.178235	0.750164	1.34621
RNAseq	Whole Blood	Day 1	gene4057 (LTF)	-0.239299	5.13887	-1.35021	0.178236	0.750164	-1.34621
RNAseq	Whole Blood	Day 1	gene10561 (IFI44)	-0.183804	5.18333	-1.34992	0.178321	0.750208	-1.34594
RNAseq	Whole Blood	Day 1	gene56946 (EMSY)	-0.0601252	5.37739	-1.34943	0.17848	0.750306	-1.34545
RNAseq	Whole Blood	Day 1	gene387680 (WASHC2A)	-0.054136	6.20536	-1.3494	0.178494	0.750306	-1.34541
RNAseq	Whole Blood	Day 7	gene5155 (PDGFB)	-0.114898	2.64699	-1.37856	0.169328	0.750739	-1.37437
RNAseq	Whole Blood	Day 7	gene85403 (EAF1)	0.0449627	5.65102	1.37813	0.169445	0.750739	1.37399
RNAseq	Whole Blood	Day 7	gene23141 (ANKLE2)	0.0351594	6.34407	1.37789	0.169538	0.750739	1.37369
RNAseq	Whole Blood	Day 7	gene54929 (TMEM161A)	-0.0848322	3.61949	-1.37774	0.169563	0.750739	-1.37361
RNAseq	Whole Blood	Day 7	gene266727 (MDGA1)	-0.107545	2.6768	-1.37744	0.169684	0.750739	-1.37322
RNAseq	Whole Blood	Day 7	gene28796 (IGLV3-21)	-0.458211	3.45274	-1.37723	0.169741	0.750739	-1.37304
RNAseq	Whole Blood	Day 7	gene430 (ASCL2)	0.130007	3.72822	1.37714	0.169765	0.750739	1.37296
RNAseq	Whole Blood	Day 7	gene10964 (IFI44L)	0.259102	4.72998	1.37697	0.169812	0.750739	1.37281
RNAseq	Whole Blood	Day 7	gene708 (C1QBP)	0.0615011	5.56645	1.37686	0.169829	0.750739	1.37275
RNAseq	Whole Blood	Day 1	gene8760 (CDS2)	0.0389139	7.28393	1.34873	0.178704	0.750813	1.34476
RNAseq	Whole Blood	Day 1	gene196403 (DTX3)	0.0740357	4.2218	1.34847	0.17878	0.750813	1.34452
RNAseq	Whole Blood	Day 1	gene92335 (STRADA)	-0.0484074	5.51605	-1.34823	0.178857	0.750813	-1.34428
RNAseq	Whole Blood	Day 1	gene53 (ACP2)	-0.0742409	4.55267	-1.34786	0.178983	0.750813	-1.34389
RNAseq	Whole Blood	Day 1	gene5199 (CFP)	0.0542549	8.21912	1.34686	0.179305	0.750813	1.3429
RNAseq	Whole Blood	Day 1	gene400931 (MIRLET7BHG)	-0.113594	3.03827	-1.34679	0.179326	0.750813	-1.34283
RNAseq	Whole Blood	Day 1	gene64061 (TSPYL2)	-0.0675732	5.76931	-1.34649	0.179455	0.750813	-1.34244
RNAseq	Whole Blood	Day 1	gene25959 (KANK2)	-0.19241	3.00975	-1.34591	0.179631	0.750813	-1.34189
RNAseq	Whole Blood	Day 1	gene54753 (ZNF853)	0.0995897	3.3702	1.34573	0.179673	0.750813	1.34176
RNAseq	Whole Blood	Day 1	gene57161 (PELI2)	0.0557154	6.08754	1.34576	0.179674	0.750813	1.34176
RNAseq	Whole Blood	Day 1	gene581 (BAX)	-0.0494226	5.89699	-1.34566	0.179693	0.750813	-1.3417
RNAseq	Whole Blood	Day 1	gene10178 (TENM1)	0.146585	2.53052	1.34548	0.179763	0.750813	1.34148
RNAseq	Whole Blood	Day 1	gene10307 (APBB3)	-0.0786155	5.12773	-1.34522	0.179842	0.750813	-1.34124
RNAseq	Whole Blood	Day 1	gene50614 (GALNT9)	-0.566249	-3.38661	-1.34493	0.179896	0.750813	-1.34108
RNAseq	Whole Blood	Day 1	gene5295 (PIK3R1)	0.0573757	7.44621	1.34459	0.18003	0.750813	1.34066
RNAseq	Whole Blood	Day 1	gene1938 (EEF2)	0.0511139	11.6062	1.34457	0.180038	0.750813	1.34064
RNAseq	Whole Blood	Day 1	gene723778 (MIR650)	-0.362909	2.4919	-1.34443	0.180084	0.750813	-1.3405
RNAseq	Whole Blood	Day 1	gene8320 (EOMES)	0.0831633	5.39194	1.34442	0.180094	0.750813	1.34046
RNAseq	Whole Blood	Day 1	gene2274 (FHL2)	0.206915	0.782713	1.3444	0.180099	0.750813	1.34045
RNAseq	Whole Blood	Day 1	gene7920 (ABHD16A)	0.0451293	5.69488	1.34433	0.180123	0.750813	1.34037
RNAseq	Whole Blood	Day 1	gene162966 (ZNF600)	0.0921407	4.64467	1.34413	0.180189	0.750813	1.34017
RNAseq	Whole Blood	Day 1	gene6773 (STAT2)	-0.125822	8.09034	-1.34374	0.180306	0.750976	-1.33981
RNAseq	Whole Blood	Day 1	gene3688 (ITGB1)	0.0480343	8.16253	1.34355	0.180378	0.750976	1.33959
RNAseq	Whole Blood	Day 7	gene100049076 (GUSBP9)	-0.236823	0.406835	-1.37649	0.169972	0.751039	-1.37229
RNAseq	Whole Blood	Day 7	gene79760 (GEMIN7)	0.0832639	3.90545	1.37618	0.170056	0.751082	1.37202
RNAseq	Whole Blood	Day 7	gene83696 (TRAPPC9)	-0.0498183	5.68757	-1.37577	0.170186	0.751325	-1.37161
RNAseq	Whole Blood	Day 1	gene9531 (BAG3)	-0.08192	4.38779	-1.34178	0.180943	0.751801	-1.33786
RNAseq	Whole Blood	Day 1	gene80853 (KDM7A)	-0.0455932	6.96299	-1.34175	0.180948	0.751801	-1.33784
RNAseq	Whole Blood	Day 1	gene64114 (TMBIM1)	0.0297074	7.96474	1.34169	0.180982	0.751801	1.33774
RNAseq	Whole Blood	Day 1	gene23064 (SETX)	-0.0408701	8.56881	-1.34131	0.181099	0.751801	-1.33738
RNAseq	Whole Blood	Day 1	gene8509 (NDST2)	-0.0522305	6.48404	-1.34083	0.181241	0.751801	-1.33694
RNAseq	Whole Blood	Day 1	gene221711 (SYCP2L)	-0.249794	-0.412516	-1.34075	0.181289	0.751801	-1.3368
RNAseq	Whole Blood	Day 1	gene11331 (PHB2)	0.0372434	7.05198	1.3406	0.181329	0.751801	1.33667
RNAseq	Whole Blood	Day 1	gene125950 (RAVER1)	-0.0406532	7.35897	-1.33982	0.18157	0.751801	-1.33594
RNAseq	Whole Blood	Day 1	gene2632 (GBE1)	0.0703603	4.14567	1.33973	0.181601	0.751801	1.33584
RNAseq	Whole Blood	Day 1	gene3908 (LAMA2)	0.205463	0.911573	1.33957	0.181677	0.751801	1.33561
RNAseq	Whole Blood	Day 1	gene23765 (IL17RA)	-0.0475334	9.71574	-1.33951	0.181686	0.751801	-1.33558
RNAseq	Whole Blood	Day 1	gene5820 (PVT1)	-0.101154	2.97947	-1.33941	0.181718	0.751801	-1.33548
RNAseq	Whole Blood	Day 1	gene5236 (PGM1)	0.0582029	5.23863	1.3394	0.181723	0.751801	1.33547
RNAseq	Whole Blood	Day 1	gene57232 (ZNF630)	0.137091	1.53016	1.33928	0.181736	0.751801	1.33543
RNAseq	Whole Blood	Day 1	gene22828 (SCAF8)	-0.0418635	6.58578	-1.33903	0.181813	0.751801	-1.33519
RNAseq	Whole Blood	Day 1	gene53840 (TRIM34)	0.0613727	4.71498	1.33869	0.181935	0.751801	1.33482
RNAseq	Whole Blood	Day 1	gene6351 (CCL4)	0.164575	3.07948	1.33871	0.18194	0.751801	1.33481
RNAseq	Whole Blood	Day 1	gene54107 (POLE3)	0.0533761	5.76233	1.33855	0.181998	0.751801	1.33463
RNAseq	Whole Blood	Day 1	gene55113 (XKR8)	0.057151	6.294	1.33853	0.182002	0.751801	1.33462
RNAseq	Whole Blood	Day 7	gene6168 (RPL37A)	0.0595219	9.25793	1.37497	0.170431	0.752074	1.37082
RNAseq	Whole Blood	Day 1	gene6854 (SYN2)	-0.416225	-1.5263	-1.33798	0.182161	0.752119	-1.33413
RNAseq	Whole Blood	Day 1	gene57185 (NIPAL3)	-0.0517033	6.04635	-1.33783	0.182229	0.752119	-1.33392
RNAseq	Whole Blood	Day 1	gene51071 (DERA)	0.0772938	3.74372	1.33757	0.182318	0.752174	1.33365
RNAseq	Whole Blood	Day 1	gene271 (AMPD2)	0.0566133	8.50251	1.33649	0.182664	0.75299	1.3326
RNAseq	Whole Blood	Day 1	gene57568 (SIPA1L2)	0.0954332	5.20236	1.33647	0.182666	0.75299	1.33259
RNAseq	Whole Blood	Day 7	gene78996 (CYREN)	0.0662197	4.73587	1.37392	0.170802	0.75312	1.36963
RNAseq	Whole Blood	Day 7	gene55748 (CNDP2)	0.0859725	7.1865	1.37369	0.170819	0.75312	1.36958
RNAseq	Whole Blood	Day 1	gene109 (ADCY3)	-0.0801789	4.53127	-1.33584	0.182866	0.753444	-1.33198
RNAseq	Whole Blood	Day 1	gene2534 (FYN)	0.0368304	8.1323	1.33496	0.183158	0.753444	1.33109
RNAseq	Whole Blood	Day 1	gene9887 (SMG7)	-0.0373419	7.33709	-1.33476	0.18321	0.753444	-1.33094
RNAseq	Whole Blood	Day 1	gene5966 (REL)	-0.0802009	6.24008	-1.33468	0.18326	0.753444	-1.33078
RNAseq	Whole Blood	Day 1	gene2043 (EPHA4)	0.0858049	4.09355	1.33473	0.183262	0.753444	1.33078
RNAseq	Whole Blood	Day 1	gene631 (BFSP1)	0.226797	0.496208	1.33445	0.183332	0.753444	1.33056
RNAseq	Whole Blood	Day 1	gene4068 (SH2D1A)	0.0724347	5.33167	1.33441	0.183342	0.753444	1.33054
RNAseq	Whole Blood	Day 1	gene66005 (CHID1)	0.0658697	4.59664	1.33424	0.183399	0.753444	1.33036
RNAseq	Whole Blood	Day 1	gene136332 (LRGUK)	0.303176	-0.75661	1.33412	0.183453	0.753444	1.3302
RNAseq	Whole Blood	Day 1	gene101927260 (NA)	0.147868	1.68365	1.33381	0.183538	0.753483	1.32994
RNAseq	Whole Blood	Day 1	gene7127 (TNFAIP2)	-0.0745617	10.1695	-1.33353	0.183626	0.753522	-1.32967
RNAseq	Whole Blood	Day 1	gene280 (AMY2B)	-0.0956577	4.20226	-1.3333	0.183698	0.753522	-1.32946
RNAseq	Whole Blood	Day 7	gene81669 (CCNL2)	0.0628833	7.35411	1.37302	0.171042	0.753774	1.36886
RNAseq	Whole Blood	Day 7	gene147710 (IGSF23)	0.434914	-1.62452	1.3722	0.171301	0.753857	1.36803
RNAseq	Whole Blood	Day 7	gene4752 (NEK3)	0.127216	2.49764	1.37203	0.171359	0.753857	1.36785
RNAseq	Whole Blood	Day 7	gene105 (ADARB2)	-0.192817	-0.204295	-1.37196	0.171376	0.753857	-1.36779
RNAseq	Whole Blood	Day 7	gene951 (CD37)	-0.0316772	9.62023	-1.37177	0.171436	0.753857	-1.3676
RNAseq	Whole Blood	Day 7	gene79073 (TMEM109)	0.0529163	6.22425	1.37116	0.171611	0.753857	1.36705
RNAseq	Whole Blood	Day 7	gene480 (ATP1A4)	0.349674	-2.21858	1.37081	0.171725	0.753857	1.36668
RNAseq	Whole Blood	Day 7	gene5791 (PTPRE)	0.0400263	8.18028	1.37006	0.171962	0.753857	1.36593
RNAseq	Whole Blood	Day 7	gene56339 (METTL3)	0.0654468	5.35282	1.36986	0.172015	0.753857	1.36576
RNAseq	Whole Blood	Day 7	gene51167 (CYB5R4)	-0.0578901	6.14804	-1.36931	0.172192	0.753857	-1.3652
RNAseq	Whole Blood	Day 7	gene2621 (GAS6)	0.156537	3.01951	1.36923	0.172212	0.753857	1.36513
RNAseq	Whole Blood	Day 7	gene284106 (CISD3)	0.120968	2.87209	1.36918	0.172221	0.753857	1.3651
RNAseq	Whole Blood	Day 7	gene51706 (CYB5R1)	0.0541026	5.33391	1.36921	0.172224	0.753857	1.36509
RNAseq	Whole Blood	Day 7	gene29092 (LINC00339)	0.0898646	3.25712	1.36886	0.172335	0.753857	1.36474
RNAseq	Whole Blood	Day 7	gene219931 (TPCN2)	0.0629995	5.6075	1.36871	0.172382	0.753857	1.36459
RNAseq	Whole Blood	Day 7	gene3136 (HLA-H)	0.0693633	6.84252	1.36861	0.172416	0.753857	1.36448
RNAseq	Whole Blood	Day 7	gene113277 (TMEM106A)	0.0907991	4.64858	1.36855	0.172423	0.753857	1.36446
RNAseq	Whole Blood	Day 7	gene50804 (MYEF2)	-0.157526	2.58296	-1.36835	0.172486	0.753857	-1.36426
RNAseq	Whole Blood	Day 7	gene51447 (IP6K2)	0.0471902	5.96019	1.3682	0.172534	0.753857	1.36411
RNAseq	Whole Blood	Day 7	gene414332 (LCN10)	-0.142741	2.60143	-1.36811	0.172572	0.753857	-1.36399
RNAseq	Whole Blood	Day 7	gene79957 (PAQR6)	0.129757	2.87799	1.36809	0.172577	0.753857	1.36397
RNAseq	Whole Blood	Day 7	gene9173 (IL1RL1)	-0.254077	1.21633	-1.36789	0.172641	0.753857	-1.36377
RNAseq	Whole Blood	Day 7	gene9805 (SCRN1)	0.0747741	5.48749	1.36766	0.172724	0.75389	1.3635
RNAseq	Whole Blood	Day 7	gene100289341 (MAN1B1-DT)	0.200949	0.709179	1.36621	0.173146	0.754361	1.36216
RNAseq	Whole Blood	Day 7	gene144715 (RAD9B)	0.263738	-0.104018	1.36608	0.173185	0.754361	1.36204
RNAseq	Whole Blood	Day 7	gene10423 (CDIPT)	-0.0464631	6.70357	-1.36602	0.173223	0.754361	-1.36192
RNAseq	Whole Blood	Day 7	gene3964 (LGALS8)	0.0522977	6.87109	1.3659	0.173255	0.754361	1.36182
RNAseq	Whole Blood	Day 7	gene115703 (ARHGAP33)	-0.090766	3.9875	-1.3659	0.173262	0.754361	-1.3618
RNAseq	Whole Blood	Day 7	gene6399 (TRAPPC2)	-0.0631392	4.63901	-1.36569	0.173305	0.754361	-1.36166
RNAseq	Whole Blood	Day 7	gene29102 (DROSHA)	0.0510926	5.58648	1.36549	0.173368	0.754361	1.36146
RNAseq	Whole Blood	Day 7	gene100130097 (KIF28P)	0.132432	2.1587	1.36534	0.173434	0.754361	1.36125
RNAseq	Whole Blood	Day 1	gene51192 (CKLF)	0.0585472	6.26092	1.33237	0.184004	0.754376	1.32853
RNAseq	Whole Blood	Day 1	gene498 (ATP5F1A)	0.048209	7.92306	1.33222	0.184057	0.754376	1.32837
RNAseq	Whole Blood	Day 1	gene129049 (SGSM1)	0.15664	1.83942	1.33183	0.184184	0.754413	1.32798
RNAseq	Whole Blood	Day 1	gene100506930 (LINC00665)	0.202359	0.822764	1.33175	0.184216	0.754413	1.32788
RNAseq	Whole Blood	Day 1	gene1198 (CLK3)	-0.0353217	6.84459	-1.33126	0.184374	0.7545	-1.32741
RNAseq	Whole Blood	Day 1	gene57563 (KLHL8)	0.0657564	5.17728	1.33123	0.184388	0.7545	1.32736
RNAseq	Whole Blood	Day 7	gene286333 (FAM225A)	-0.493409	-1.1847	-1.36464	0.173645	0.754949	-1.36058
RNAseq	Whole Blood	Day 1	gene284233 (CYP4F35P)	0.167129	1.57124	1.33067	0.184592	0.755025	1.32675
RNAseq	Whole Blood	Day 1	gene23053 (ZSWIM8)	-0.0422259	7.56439	-1.33018	0.18473	0.755037	-1.32633
RNAseq	Whole Blood	Day 1	gene10527 (IPO7)	0.0530924	6.28514	1.33004	0.184772	0.755037	1.3262
RNAseq	Whole Blood	Day 1	gene220929 (ZNF438)	-0.0714213	4.70867	-1.32961	0.184909	0.755037	-1.32579
RNAseq	Whole Blood	Day 1	gene7311 (UBA52)	0.0778367	10.4537	1.3294	0.184993	0.755037	1.32554
RNAseq	Whole Blood	Day 1	gene4086 (SMAD1)	-0.147415	1.88475	-1.32924	0.185017	0.755037	-1.32547
RNAseq	Whole Blood	Day 1	gene130074 (FAM168B)	0.0332448	7.13252	1.32882	0.185168	0.755037	1.32501
RNAseq	Whole Blood	Day 1	gene8739 (HRK)	0.383792	-1.43476	1.32879	0.185182	0.755037	1.32497
RNAseq	Whole Blood	Day 1	gene283624 (LINC00641)	-0.100767	3.71875	-1.3287	0.185198	0.755037	-1.32492
RNAseq	Whole Blood	Day 7	gene9562 (MINPP1)	0.10247	3.15854	1.36433	0.173742	0.755043	1.36028
RNAseq	Whole Blood	Day 1	gene3714 (JAG2)	0.190475	0.922657	1.32836	0.185321	0.755232	1.32455
RNAseq	Whole Blood	Day 1	gene57706 (DENND1A)	-0.0685361	6.26585	-1.32766	0.18555	0.755298	-1.32386
RNAseq	Whole Blood	Day 1	gene6091 (ROBO1)	-0.230843	-0.0138927	-1.32743	0.18565	0.755298	-1.32356
RNAseq	Whole Blood	Day 1	gene57585 (CRAMP1)	0.0529896	5.87112	1.32711	0.185738	0.755298	1.32329
RNAseq	Whole Blood	Day 1	gene7097 (TLR2)	0.117276	7.78405	1.32688	0.185814	0.755298	1.32306
RNAseq	Whole Blood	Day 1	gene10468 (FST)	0.473025	-3.22451	1.32673	0.185842	0.755298	1.32298
RNAseq	Whole Blood	Day 1	gene85455 (DISP2)	-0.364109	-1.2428	-1.32663	0.185906	0.755298	-1.32279
RNAseq	Whole Blood	Day 1	gene84295 (PHF6)	-0.0734433	4.15894	-1.32635	0.185994	0.755298	-1.32252
RNAseq	Whole Blood	Day 1	gene1373 (CPS1)	-0.525362	-2.36042	-1.32615	0.186062	0.755298	-1.32232
RNAseq	Whole Blood	Day 1	gene100216545 (KMT2E-AS1)	-0.102645	3.33356	-1.32573	0.186197	0.755298	-1.32191
RNAseq	Whole Blood	Day 1	gene101929574 (LOC101929574)	-0.258728	0.0215292	-1.325	0.186459	0.755298	-1.32113
RNAseq	Whole Blood	Day 1	gene1540 (CYLD)	-0.0430223	8.05498	-1.32479	0.186501	0.755298	-1.321
RNAseq	Whole Blood	Day 1	gene7871 (SLMAP)	0.0372836	6.21887	1.3248	0.186505	0.755298	1.32099
RNAseq	Whole Blood	Day 1	gene6988 (TCTA)	0.0511211	5.0729	1.32448	0.186605	0.755298	1.32069
RNAseq	Whole Blood	Day 1	gene4124 (MAN2A1)	-0.0573664	5.93227	-1.32409	0.186735	0.755298	-1.3203
RNAseq	Whole Blood	Day 1	gene5859 (QARS1)	0.0394333	7.24063	1.32411	0.186736	0.755298	1.3203
RNAseq	Whole Blood	Day 1	gene8851 (CDK5R1)	0.0948309	4.51842	1.32397	0.186784	0.755298	1.32015
RNAseq	Whole Blood	Day 1	gene63977 (PRDM15)	-0.0712064	4.41678	-1.3239	0.186805	0.755298	-1.32009
RNAseq	Whole Blood	Day 1	gene81502 (HM13)	-0.0426272	7.27502	-1.32387	0.186811	0.755298	-1.32007
RNAseq	Whole Blood	Day 1	gene84623 (KIRREL3)	0.363359	-0.839315	1.32384	0.186866	0.755298	1.31991
RNAseq	Whole Blood	Day 1	gene10928 (RALBP1)	0.0491955	7.66854	1.32365	0.186882	0.755298	1.31986
RNAseq	Whole Blood	Day 1	gene79007 (DBNDD1)	-0.123849	2.29375	-1.32355	0.186921	0.755298	-1.31974
RNAseq	Whole Blood	Day 7	gene4682 (NUBP1)	0.0665781	4.9846	1.36339	0.174043	0.755408	1.35933
RNAseq	Whole Blood	Day 7	gene955 (ENTPD6)	0.0578685	5.54751	1.36313	0.174127	0.755408	1.35906
RNAseq	Whole Blood	Day 7	gene5704 (PSMC4)	0.0465243	5.73963	1.36304	0.174163	0.755408	1.35895
RNAseq	Whole Blood	Day 7	gene64005 (MYO1G)	0.0424595	8.48859	1.36298	0.174175	0.755408	1.35891
RNAseq	Whole Blood	Day 7	gene9907 (AP5Z1)	0.0481054	6.57867	1.36294	0.174203	0.755408	1.35882
RNAseq	Whole Blood	Day 1	gene389860 (PAGE2B)	-0.228631	1.46083	-1.32285	0.187183	0.755635	-1.31896
RNAseq	Whole Blood	Day 1	gene51160 (VPS28)	0.0377339	6.83606	1.32218	0.18738	0.755635	1.31837
RNAseq	Whole Blood	Day 1	gene220972 (MARCHF8)	-0.121773	5.85148	-1.32204	0.187432	0.755635	-1.31822
RNAseq	Whole Blood	Day 1	gene51310 (SLC22A17)	-0.129588	2.33318	-1.32194	0.187459	0.755635	-1.31813
RNAseq	Whole Blood	Day 1	gene29893 (PSMC3IP)	-0.139627	1.66214	-1.32182	0.187518	0.755635	-1.31796
RNAseq	Whole Blood	Day 1	gene8520 (HAT1)	0.0809592	4.88422	1.32134	0.187648	0.755635	1.31757
RNAseq	Whole Blood	Day 1	gene201475 (RAB12)	-0.0695821	4.3867	-1.32121	0.187685	0.755635	-1.31746
RNAseq	Whole Blood	Day 1	gene55364 (IMPACT)	0.0803176	3.94867	1.32089	0.187799	0.755635	1.31712
RNAseq	Whole Blood	Day 1	gene64398 (MPP5)	0.0923665	2.95676	1.32074	0.18782	0.755635	1.31706
RNAseq	Whole Blood	Day 1	gene100631383 (FAM47E-STBD1)	-0.121891	2.04786	-1.32075	0.18786	0.755635	-1.31694
RNAseq	Whole Blood	Day 1	gene84134 (TOMM40L)	-0.0755181	3.79751	-1.32017	0.188033	0.755635	-1.31642
RNAseq	Whole Blood	Day 1	gene6322 (SCML1)	-0.120776	3.09146	-1.32018	0.188051	0.755635	-1.31637
RNAseq	Whole Blood	Day 1	gene79661 (NEIL1)	0.114959	3.10416	1.32016	0.188053	0.755635	1.31636
RNAseq	Whole Blood	Day 1	gene1901 (S1PR1)	0.0504069	7.44191	1.31994	0.188122	0.755635	1.31616
RNAseq	Whole Blood	Day 1	gene51719 (CAB39)	0.0393027	7.84622	1.31989	0.188135	0.755635	1.31611
RNAseq	Whole Blood	Day 1	gene79797 (ZNF408)	0.0614066	4.07819	1.31922	0.188348	0.755923	1.31548
RNAseq	Whole Blood	Day 1	gene85414 (SLC45A3)	0.102267	3.91205	1.31924	0.188358	0.755923	1.31545
RNAseq	Whole Blood	Day 7	gene4700 (NDUFA6)	0.0674962	4.2923	1.36209	0.174462	0.756123	1.35801
RNAseq	Whole Blood	Day 7	gene55170 (PRMT6)	-0.0811448	3.6584	-1.36181	0.17454	0.756123	-1.35776
RNAseq	Whole Blood	Day 7	gene79786 (KLHL36)	-0.0460272	6.63333	-1.36149	0.17464	0.756123	-1.35744
RNAseq	Whole Blood	Day 7	gene51493 (RTCB)	0.0588308	5.5784	1.3614	0.17467	0.756123	1.35735
RNAseq	Whole Blood	Day 1	gene27010 (TPK1)	0.0674483	3.92095	1.31854	0.188596	0.756185	1.31474
RNAseq	Whole Blood	Day 1	gene51096 (UTP18)	0.0573599	5.00954	1.31837	0.188639	0.756185	1.31462
RNAseq	Whole Blood	Day 1	gene55450 (CAMK2N1)	-0.166868	1.6834	-1.31814	0.188725	0.756185	-1.31436
RNAseq	Whole Blood	Day 1	gene55268 (ECHDC2)	-0.0835107	5.47237	-1.31816	0.188725	0.756185	-1.31436
RNAseq	Whole Blood	Day 7	gene11142 (PKIG)	-0.103524	3.22468	-1.36082	0.17486	0.756613	-1.35675
RNAseq	Whole Blood	Day 7	gene1793 (DOCK1)	0.250009	0.255903	1.36052	0.174934	0.756613	1.35652
RNAseq	Whole Blood	Day 1	gene6159 (RPL29)	0.0574341	9.00295	1.31748	0.188936	0.756666	1.31373
RNAseq	Whole Blood	Day 1	gene28875 (IGKV3D-15)	-0.365665	1.09722	-1.31731	0.188997	0.756666	-1.31355
RNAseq	Whole Blood	Day 1	gene4778 (NFE2)	-0.0699055	8.11446	-1.31702	0.189107	0.756666	-1.31322
RNAseq	Whole Blood	Day 1	gene1436 (CSF1R)	0.0774732	8.23946	1.31687	0.18916	0.756666	1.31307
RNAseq	Whole Blood	Day 1	gene100526767 (RNF103-CHMP3)	0.0389363	6.82367	1.31608	0.1894	0.756666	1.31236
RNAseq	Whole Blood	Day 1	gene5018 (OXA1L)	0.0391474	7.16336	1.31591	0.189471	0.756666	1.31215
RNAseq	Whole Blood	Day 1	gene7319 (UBE2A)	0.048148	5.58689	1.31565	0.189557	0.756666	1.31189
RNAseq	Whole Blood	Day 1	gene3712 (IVD)	0.0465996	5.73784	1.31551	0.189604	0.756666	1.31175
RNAseq	Whole Blood	Day 1	gene60481 (ELOVL5)	0.0402929	7.80783	1.31537	0.189661	0.756666	1.31158
RNAseq	Whole Blood	Day 1	gene8321 (FZD1)	0.0985368	4.02785	1.31523	0.189709	0.756666	1.31144
RNAseq	Whole Blood	Day 1	gene63915 (BLOC1S5)	0.0637763	4.16183	1.31504	0.189761	0.756666	1.31129
RNAseq	Whole Blood	Day 1	gene93185 (IGSF8)	-0.055906	5.5742	-1.31494	0.189797	0.756666	-1.31118
RNAseq	Whole Blood	Day 1	gene2820 (GPD2)	-0.0622784	4.71768	-1.31469	0.189875	0.756666	-1.31095
RNAseq	Whole Blood	Day 1	gene60675 (PROK2)	0.155285	6.20198	1.31371	0.19021	0.756666	1.30996
RNAseq	Whole Blood	Day 1	gene728084 (LINC02458)	0.177885	0.958226	1.31371	0.190214	0.756666	1.30995
RNAseq	Whole Blood	Day 1	gene23077 (MYCBP2)	-0.0654526	8.1533	-1.31346	0.190281	0.756666	-1.30975
RNAseq	Whole Blood	Day 1	gene2581 (GALC)	0.0514905	5.36834	1.31345	0.190303	0.756666	1.30968
RNAseq	Whole Blood	Day 1	gene283089 (WDR11-AS1)	-0.223073	0.739868	-1.31323	0.190361	0.756666	-1.30951
RNAseq	Whole Blood	Day 1	gene53347 (UBASH3A)	-0.0695427	5.62326	-1.31313	0.190407	0.756666	-1.30937
RNAseq	Whole Blood	Day 1	gene11212 (PLPBP)	0.0459523	5.72107	1.31309	0.190412	0.756666	1.30936
RNAseq	Whole Blood	Day 1	gene84913 (ATOH8)	0.169394	1.3322	1.31296	0.190473	0.756666	1.30918
RNAseq	Whole Blood	Day 1	gene345757 (FAM174A)	0.0948808	4.09666	1.31249	0.190616	0.756666	1.30876
RNAseq	Whole Blood	Day 1	gene432369 (ATP5F1EP2)	-0.235322	1.15236	-1.31246	0.190621	0.756666	-1.30874
RNAseq	Whole Blood	Day 1	gene5970 (RELA)	-0.0320033	7.20813	-1.31176	0.190852	0.756666	-1.30806
RNAseq	Whole Blood	Day 1	gene440503 (PLIN5)	-0.0985377	4.49683	-1.31176	0.19086	0.756666	-1.30804
RNAseq	Whole Blood	Day 1	gene23097 (CDK19)	0.0535884	6.0678	1.31142	0.190968	0.756666	1.30772
RNAseq	Whole Blood	Day 1	gene285598 (ARL10)	-0.137077	2.31233	-1.31131	0.191004	0.756666	-1.30762
RNAseq	Whole Blood	Day 1	gene388327 (C17orf100)	-0.192827	0.860641	-1.31126	0.191017	0.756666	-1.30758
RNAseq	Whole Blood	Day 1	gene50650 (ARHGEF3)	0.05179	7.15513	1.31124	0.191036	0.756666	1.30752
RNAseq	Whole Blood	Day 1	gene240 (ALOX5)	0.0426725	8.15693	1.31099	0.191123	0.75671	1.30726
RNAseq	Whole Blood	Day 7	gene8795 (TNFRSF10B)	0.057045	6.52332	1.35923	0.175363	0.7569	1.35517
RNAseq	Whole Blood	Day 7	gene7268 (TTC4)	0.0637429	4.16577	1.35912	0.175389	0.7569	1.35509
RNAseq	Whole Blood	Day 7	gene374395 (TMEM179B)	0.058107	5.24983	1.35869	0.175535	0.7569	1.35463
RNAseq	Whole Blood	Day 7	gene65249 (ZSWIM4)	-0.0804046	3.80779	-1.35862	0.175542	0.7569	-1.35461
RNAseq	Whole Blood	Day 7	gene10383 (TUBB4B)	0.0480057	6.42905	1.35839	0.175613	0.7569	1.35439
RNAseq	Whole Blood	Day 7	gene100506915 (CHRM3-AS2)	-0.138099	2.12635	-1.3583	0.175665	0.7569	-1.35422
RNAseq	Whole Blood	Day 7	gene53840 (TRIM34)	0.0661087	4.71498	1.35784	0.175791	0.7569	1.35383
RNAseq	Whole Blood	Day 7	gene3419 (IDH3A)	0.0680493	5.07541	1.35769	0.175839	0.7569	1.35368
RNAseq	Whole Blood	Day 7	gene80003 (PCNX2)	-0.0694191	4.58712	-1.35766	0.175859	0.7569	-1.35362
RNAseq	Whole Blood	Day 7	gene92241 (RCSD1)	0.0415173	8.72749	1.35765	0.175872	0.7569	1.35357
RNAseq	Whole Blood	Day 7	gene6147 (RPL23A)	0.0607537	9.59338	1.35732	0.175952	0.7569	1.35333
RNAseq	Whole Blood	Day 7	gene55871 (CBWD1)	0.10651	3.42869	1.35727	0.175981	0.7569	1.35323
RNAseq	Whole Blood	Day 7	gene10154 (PLXNC1)	-0.0627901	8.96841	-1.35724	0.175983	0.7569	-1.35323
RNAseq	Whole Blood	Day 1	gene9786 (KIAA0586)	0.0658494	4.67265	1.31021	0.191378	0.75742	1.30651
RNAseq	Whole Blood	Day 1	gene474344 (GIMAP6)	0.0492279	7.75786	1.3097	0.191546	0.757454	1.30602
RNAseq	Whole Blood	Day 1	gene89858 (SIGLEC12)	-0.370633	-0.612702	-1.30963	0.191581	0.757454	-1.30592
RNAseq	Whole Blood	Day 1	gene55326 (AGPAT5)	-0.0717068	3.93768	-1.3095	0.191613	0.757454	-1.30582
RNAseq	Whole Blood	Day 1	gene5557 (PRIM1)	0.0995159	2.71946	1.30874	0.19187	0.758169	1.30507
RNAseq	Whole Blood	Day 7	gene54904 (NSD3)	-0.0424613	7.52766	-1.35601	0.176381	0.758285	-1.35198
RNAseq	Whole Blood	Day 1	gene55837 (EAPP)	0.0510577	5.56512	1.30829	0.192033	0.758394	1.30459
RNAseq	Whole Blood	Day 1	gene10321 (CRISP3)	-0.280326	1.25855	-1.30817	0.192078	0.758394	-1.30446
RNAseq	Whole Blood	Day 1	gene283987 (HID1)	-0.159464	2.00713	-1.30752	0.192277	0.758523	-1.30387
RNAseq	Whole Blood	Day 1	gene375704 (ENHO)	0.228961	0.930559	1.3076	0.192291	0.758523	1.30383
RNAseq	Whole Blood	Day 1	gene51409 (HEMK1)	-0.0723622	4.9279	-1.3073	0.192374	0.758523	-1.30359
RNAseq	Whole Blood	Day 1	gene103504738 (MIR6859-4)	-0.264151	-0.194439	-1.30718	0.192414	0.758523	-1.30347
RNAseq	Whole Blood	Day 7	gene730092 (RRN3P1)	-0.112125	3.27535	-1.35527	0.176611	0.758951	-1.35126
RNAseq	Whole Blood	Day 1	gene102465834 (MIR7844)	0.119893	2.65165	1.30616	0.19274	0.759065	1.30252
RNAseq	Whole Blood	Day 1	gene55871 (CBWD1)	0.0967777	3.42869	1.30573	0.192907	0.759065	1.30203
RNAseq	Whole Blood	Day 1	gene51776 (MAP3K20)	0.0852203	4.24509	1.30563	0.192948	0.759065	1.30191
RNAseq	Whole Blood	Day 1	gene257313 (UTS2B)	0.502211	-2.41869	1.30556	0.192954	0.759065	1.30189
RNAseq	Whole Blood	Day 1	gene64098 (PARVG)	-0.0405029	8.02245	-1.30532	0.193048	0.759065	-1.30162
RNAseq	Whole Blood	Day 1	gene4162 (MCAM)	0.351508	-0.996261	1.30527	0.193065	0.759065	1.30157
RNAseq	Whole Blood	Day 1	gene5894 (RAF1)	0.0420613	8.20639	1.3049	0.193183	0.759065	1.30122
RNAseq	Whole Blood	Day 1	gene11275 (KLHL2)	0.0709326	6.03615	1.30482	0.193213	0.759065	1.30113
RNAseq	Whole Blood	Day 1	gene401093 (MBNL1-AS1)	0.138183	1.80875	1.30478	0.193233	0.759065	1.30107
RNAseq	Whole Blood	Day 7	gene11274 (USP18)	0.203205	1.80654	1.35392	0.177035	0.759824	1.34994
RNAseq	Whole Blood	Day 7	gene9914 (ATP2C2)	-0.338278	-1.0637	-1.35395	0.177046	0.759824	-1.34991
RNAseq	Whole Blood	Day 7	gene9746 (CLSTN3)	-0.0654057	6.34904	-1.35371	0.177114	0.759824	-1.34969
RNAseq	Whole Blood	Day 7	gene51384 (WNT16)	-0.251859	-0.4474	-1.35367	0.177118	0.759824	-1.34968
RNAseq	Whole Blood	Day 1	gene5345 (SERPINF2)	0.392058	-0.909994	1.30336	0.19368	0.759876	1.29977
RNAseq	Whole Blood	Day 1	gene80279 (CDK5RAP3)	-0.0639996	7.65478	-1.30325	0.193743	0.759876	-1.29959
RNAseq	Whole Blood	Day 1	gene27248 (ERLEC1)	0.0580996	4.89876	1.30316	0.193761	0.759876	1.29953
RNAseq	Whole Blood	Day 1	gene259173 (ALS2CL)	-0.0967216	4.36821	-1.30296	0.193846	0.759876	-1.29928
RNAseq	Whole Blood	Day 1	gene338442 (HCAR2)	-0.0887939	6.07567	-1.30294	0.193854	0.759876	-1.29926
RNAseq	Whole Blood	Day 1	gene22974 (TPX2)	-0.203864	1.51012	-1.30261	0.193951	0.759876	-1.29898
RNAseq	Whole Blood	Day 1	gene64101 (LRRC4)	0.0752983	5.77196	1.30249	0.194003	0.759876	1.29883
RNAseq	Whole Blood	Day 1	gene100861437 (NA)	0.130837	2.52889	1.30234	0.194046	0.759876	1.2987
RNAseq	Whole Blood	Day 1	gene27123 (DKK2)	-0.525441	-2.77015	-1.30173	0.194246	0.760362	-1.29812
RNAseq	Whole Blood	Day 1	gene113246 (C12orf57)	0.0797938	5.24057	1.30137	0.194388	0.760363	1.29771
RNAseq	Whole Blood	Day 1	gene140 (ADORA3)	0.206073	2.44947	1.30115	0.194467	0.760363	1.29748
RNAseq	Whole Blood	Day 1	gene84267 (C9orf64)	-0.0728484	3.67002	-1.30112	0.194474	0.760363	-1.29746
RNAseq	Whole Blood	Day 7	gene353345 (GPR141)	0.103168	4.4224	1.35289	0.177378	0.760614	1.34887
RNAseq	Whole Blood	Day 1	gene22821 (RASA3)	0.0285616	8.25677	1.30041	0.19472	0.76074	1.29674
RNAseq	Whole Blood	Day 1	gene5797 (PTPRM)	0.0978418	3.055	1.30042	0.194723	0.76074	1.29673
RNAseq	Whole Blood	Day 7	gene23362 (PSD3)	-0.202137	1.24528	-1.35233	0.177561	0.760826	-1.3483
RNAseq	Whole Blood	Day 7	gene2899 (GRIK3)	-0.512851	-2.87446	-1.35222	0.177579	0.760826	-1.34825
RNAseq	Whole Blood	Day 1	gene23368 (PPP1R13B)	0.0666814	4.22399	1.30003	0.194838	0.760845	1.2964
RNAseq	Whole Blood	Day 1	gene4784 (NFIX)	-0.145114	5.73582	-1.29968	0.194974	0.760845	-1.296
RNAseq	Whole Blood	Day 1	gene285613 (RELL2)	-0.0852126	4.07073	-1.29962	0.194978	0.760845	-1.29599
RNAseq	Whole Blood	Day 7	gene433 (ASGR2)	0.117585	4.58794	1.35184	0.177715	0.761082	1.34782
RNAseq	Whole Blood	Day 1	gene2740 (GLP1R)	0.550635	-2.85288	1.29915	0.195128	0.761136	1.29556
RNAseq	Whole Blood	Day 1	gene55605 (KIF21A)	0.0883686	3.61601	1.29879	0.195272	0.761308	1.29514
RNAseq	Whole Blood	Day 1	gene221120 (ALKBH3)	0.0761709	3.70515	1.29862	0.195324	0.761308	1.29499
RNAseq	Whole Blood	Day 7	gene6687 (SPG7)	0.0539081	6.61332	1.35112	0.177956	0.761789	1.34707
RNAseq	Whole Blood	Day 1	gene79623 (GALNT14)	0.233841	1.4997	1.29776	0.195629	0.7622	1.29411
RNAseq	Whole Blood	Day 1	gene5569 (PKIA)	0.0978885	3.17712	1.29746	0.195725	0.762279	1.29383
RNAseq	Whole Blood	Day 1	gene11276 (SYNRG)	-0.0664999	5.69938	-1.29708	0.195851	0.762472	-1.29346
RNAseq	Whole Blood	Day 1	gene6830 (SUPT6H)	-0.0314018	8.16135	-1.29661	0.196011	0.762596	-1.293
RNAseq	Whole Blood	Day 1	gene80308 (FLAD1)	0.0594449	4.7532	1.29641	0.196082	0.762596	1.29279
RNAseq	Whole Blood	Day 1	gene81846 (SBF2)	0.0657347	5.81639	1.29619	0.19616	0.762596	1.29257
RNAseq	Whole Blood	Day 1	gene57507 (ZNF608)	0.13697	2.07524	1.29612	0.196187	0.762596	1.29249
RNAseq	Whole Blood	Day 7	gene9869 (SETDB1)	0.0437681	6.41442	1.35002	0.178294	0.762696	1.34603
RNAseq	Whole Blood	Day 7	gene55862 (ECHDC1)	0.0606281	5.24082	1.34992	0.17832	0.762696	1.34594
RNAseq	Whole Blood	Day 1	gene2539 (G6PD)	0.0383445	7.93811	1.29569	0.196335	0.762874	1.29206
RNAseq	Whole Blood	Day 1	gene100132707 (PAXIP1-AS2)	-0.0904757	3.5682	-1.29539	0.196422	0.762916	-1.29181
RNAseq	Whole Blood	Day 7	gene2205 (FCER1A)	0.0992862	5.3376	1.3487	0.17872	0.763918	1.34471
RNAseq	Whole Blood	Day 7	gene9892 (SNAP91)	0.286431	-4.13106	1.34842	0.178785	0.763918	1.3445
RNAseq	Whole Blood	Day 7	gene7168 (TPM1)	-0.0782124	4.65608	-1.34837	0.178835	0.763918	-1.34435
RNAseq	Whole Blood	Day 7	gene90139 (TSPAN18)	-0.0810218	5.47844	-1.34808	0.178919	0.763952	-1.34409
RNAseq	Whole Blood	Day 7	gene2130 (EWSR1)	0.0320452	8.19251	1.34762	0.179073	0.764157	1.34361
RNAseq	Whole Blood	Day 7	gene129293 (TRABD2A)	-0.078714	5.91574	-1.34721	0.179201	0.764157	-1.34322
RNAseq	Whole Blood	Day 7	gene55361 (PI4K2A)	0.0562838	4.79791	1.34692	0.179288	0.764157	1.34295
RNAseq	Whole Blood	Day 7	gene1298 (COL9A2)	0.10775	4.4262	1.34639	0.179457	0.764157	1.34243
RNAseq	Whole Blood	Day 7	gene64078 (SLC28A3)	0.317713	-0.662279	1.34623	0.179498	0.764157	1.3423
RNAseq	Whole Blood	Day 7	gene79031 (PDCL3)	0.0764025	4.12897	1.34608	0.17953	0.764157	1.3422
RNAseq	Whole Blood	Day 7	gene9361 (LONP1)	0.0497322	5.9007	1.34611	0.179538	0.764157	1.34218
RNAseq	Whole Blood	Day 7	gene4286 (MITF)	0.157743	1.96492	1.34608	0.179577	0.764157	1.34206
RNAseq	Whole Blood	Day 7	gene843 (CASP10)	0.0638344	6.09527	1.34543	0.17976	0.764524	1.34149
RNAseq	Whole Blood	Day 7	gene7529 (YWHAB)	0.0359532	8.87755	1.3451	0.179872	0.764524	1.34115
RNAseq	Whole Blood	Day 7	gene8935 (SKAP2)	-0.0464372	7.26936	-1.34506	0.179893	0.764524	-1.34109
RNAseq	Whole Blood	Day 7	gene84913 (ATOH8)	0.17985	1.3322	1.34446	0.180091	0.764854	1.34048
RNAseq	Whole Blood	Day 7	gene30001 (ERO1A)	-0.0708023	6.57754	-1.34432	0.180123	0.764854	-1.34038
RNAseq	Whole Blood	Day 1	gene9651 (PLCH2)	0.106645	3.64747	1.2935	0.19709	0.764957	1.28989
RNAseq	Whole Blood	Day 1	gene8099 (CDK2AP1)	0.103086	4.30547	1.29332	0.197158	0.764957	1.28969
RNAseq	Whole Blood	Day 1	gene10062 (NR1H3)	-0.107333	2.43738	-1.29304	0.197243	0.764957	-1.28945
RNAseq	Whole Blood	Day 1	gene5144 (PDE4D)	0.117525	4.41325	1.29271	0.197352	0.764957	1.28913
RNAseq	Whole Blood	Day 1	gene831 (CAST)	0.042974	8.11397	1.29255	0.197423	0.764957	1.28893
RNAseq	Whole Blood	Day 1	gene55069 (TMEM248)	0.0331756	7.03159	1.29226	0.197516	0.764957	1.28866
RNAseq	Whole Blood	Day 1	gene161497 (STRC)	0.40663	-1.04128	1.29194	0.197647	0.764957	1.28828
RNAseq	Whole Blood	Day 1	gene8408 (ULK1)	0.0522375	7.76943	1.29172	0.197696	0.764957	1.28814
RNAseq	Whole Blood	Day 1	gene100128288 (LOC100128288)	0.193833	0.900952	1.2918	0.1977	0.764957	1.28813
RNAseq	Whole Blood	Day 1	gene7107 (GPR137B)	0.084463	3.77471	1.29167	0.197721	0.764957	1.28807
RNAseq	Whole Blood	Day 1	gene81552 (VOPP1)	0.0434907	6.32796	1.29147	0.197788	0.764957	1.28788
RNAseq	Whole Blood	Day 7	gene8460 (TPST1)	0.201592	3.44702	1.34377	0.180304	0.765078	1.33982
RNAseq	Whole Blood	Day 7	gene27030 (MLH3)	0.0623412	4.85228	1.34341	0.180414	0.765078	1.33948
RNAseq	Whole Blood	Day 7	gene9641 (IKBKE)	0.0562627	5.81307	1.34311	0.180515	0.765078	1.33917
RNAseq	Whole Blood	Day 7	gene257019 (FRMD3)	0.166821	3.3174	1.34309	0.180529	0.765078	1.33913
RNAseq	Whole Blood	Day 7	gene10451 (VAV3)	-0.0614043	5.73219	-1.34297	0.180558	0.765078	-1.33904
RNAseq	Whole Blood	Day 1	gene7458 (EIF4H)	0.0326631	8.02525	1.29078	0.198029	0.765452	1.28719
RNAseq	Whole Blood	Day 1	gene2633 (GBP1)	-0.218821	7.26544	-1.29055	0.198106	0.765452	-1.28697
RNAseq	Whole Blood	Day 1	gene400709 (SIGLEC16)	-0.203793	0.968716	-1.29042	0.198145	0.765452	-1.28686
RNAseq	Whole Blood	Day 7	gene28667 (TRAV16)	-0.163359	1.29731	-1.34198	0.180864	0.766053	-1.3381
RNAseq	Whole Blood	Day 1	gene84080 (ENKD1)	0.0903249	3.05508	1.28929	0.198536	0.766427	1.28573
RNAseq	Whole Blood	Day 1	gene2731 (GLDC)	-0.42136	-0.265385	-1.28927	0.19856	0.766427	-1.28567
RNAseq	Whole Blood	Day 1	gene286223 (C9orf47)	-0.191917	1.26068	-1.28885	0.198697	0.766427	-1.28527
RNAseq	Whole Blood	Day 1	gene285456 (RPL34-AS1)	0.327217	-0.855414	1.28884	0.198703	0.766427	1.28526
RNAseq	Whole Blood	Day 7	gene10025 (MED16)	-0.0441584	6.40188	-1.34143	0.181058	0.766548	-1.33751
RNAseq	Whole Blood	Day 7	gene644873 (LINC01184)	-0.106091	2.79752	-1.34086	0.181248	0.766793	-1.33692
RNAseq	Whole Blood	Day 7	gene55622 (TTC27)	0.0803089	3.75701	1.34062	0.181316	0.766793	1.33671
RNAseq	Whole Blood	Day 7	gene1959 (EGR2)	0.289492	0.203755	1.34055	0.181345	0.766793	1.33663
RNAseq	Whole Blood	Day 1	gene84129 (ACAD11)	0.0861364	3.85775	1.28824	0.1989	0.76689	1.28469
RNAseq	Whole Blood	Day 1	gene51547 (SIRT7)	-0.0463134	6.50891	-1.28788	0.19905	0.767174	-1.28426
RNAseq	Whole Blood	Day 1	gene5272 (SERPINB9)	-0.0717916	6.77832	-1.2875	0.199163	0.767249	-1.28394
RNAseq	Whole Blood	Day 1	gene55116 (TMEM39B)	0.056157	4.44043	1.28735	0.199223	0.767249	1.28377
RNAseq	Whole Blood	Day 7	gene23042 (PDXDC1)	0.0563519	5.50349	1.33981	0.181584	0.767481	1.33589
RNAseq	Whole Blood	Day 1	gene9962 (SLC23A2)	-0.0595513	5.97818	-1.28656	0.199496	0.768007	-1.28299
RNAseq	Whole Blood	Day 1	gene63971 (KIF13A)	0.0488945	6.71981	1.28631	0.199574	0.768009	1.28277
RNAseq	Whole Blood	Day 1	gene219285 (SAMD9L)	-0.134858	7.25505	-1.28594	0.199707	0.768229	-1.28239
RNAseq	Whole Blood	Day 1	gene1622 (DBI)	0.0600005	5.96483	1.28544	0.19988	0.768494	1.28189
RNAseq	Whole Blood	Day 1	gene25831 (HECTD1)	0.0437811	7.02353	1.28516	0.19997	0.768494	1.28164
RNAseq	Whole Blood	Day 1	gene10907 (TXNL4A)	0.052776	5.15754	1.28478	0.200111	0.768494	1.28123
RNAseq	Whole Blood	Day 1	gene90853 (SPOCD1)	0.13076	2.63893	1.28466	0.200171	0.768494	1.28106
RNAseq	Whole Blood	Day 1	gene11213 (IRAK3)	0.0882535	7.18221	1.28458	0.200188	0.768494	1.28102
RNAseq	Whole Blood	Day 1	gene5743 (PTGS2)	0.0815056	4.79772	1.28443	0.200244	0.768494	1.28086
RNAseq	Whole Blood	Day 1	gene57205 (ATP10D)	0.0741515	4.75887	1.28421	0.200313	0.768494	1.28066
RNAseq	Whole Blood	Day 1	gene10241 (CALCOCO2)	-0.0532251	7.33518	-1.28369	0.200494	0.768603	-1.28014
RNAseq	Whole Blood	Day 1	gene102465537 (MIR6891)	-0.0921407	3.95217	-1.2837	0.200501	0.768603	-1.28013
RNAseq	Whole Blood	Day 1	gene6625 (SNRNP70)	-0.0642679	8.19223	-1.2833	0.200633	0.768603	-1.27975
RNAseq	Whole Blood	Day 1	gene101927015 (LINC01506)	0.105663	3.44136	1.28306	0.20072	0.768603	1.2795
RNAseq	Whole Blood	Day 1	gene8451 (CUL4A)	0.0389773	6.53553	1.28299	0.200745	0.768603	1.27943
RNAseq	Whole Blood	Day 1	gene51513 (ETV7)	-0.276051	2.50686	-1.28247	0.20092	0.768603	-1.27894
RNAseq	Whole Blood	Day 1	gene83871 (RAB34)	0.0909007	3.69725	1.28232	0.200972	0.768603	1.27879
RNAseq	Whole Blood	Day 1	gene84936 (ZFYVE19)	0.0655648	4.57909	1.28228	0.200988	0.768603	1.27874
RNAseq	Whole Blood	Day 1	gene165918 (RNF168)	0.0415072	5.78207	1.28213	0.201032	0.768603	1.27862
RNAseq	Whole Blood	Day 1	gene49855 (SCAPER)	-0.0657024	4.22113	-1.28137	0.201289	0.76921	-1.27789
RNAseq	Whole Blood	Day 1	gene25849 (PARM1)	-0.1709	1.88935	-1.28115	0.201382	0.76921	-1.27763
RNAseq	Whole Blood	Day 1	gene5530 (PPP3CA)	0.0521269	6.60252	1.28076	0.201529	0.76921	1.27721
RNAseq	Whole Blood	Day 1	gene3836 (KPNA1)	0.0392169	6.42992	1.2806	0.201573	0.76921	1.27708
RNAseq	Whole Blood	Day 1	gene11320 (MGAT4A)	0.0459463	6.94515	1.28053	0.201604	0.76921	1.277
RNAseq	Whole Blood	Day 1	gene9858 (PPP1R26)	0.0880168	3.1848	1.28041	0.201652	0.76921	1.27686
RNAseq	Whole Blood	Day 1	gene11259 (FILIP1L)	0.229306	0.442387	1.27979	0.2019	0.76951	1.27616
RNAseq	Whole Blood	Day 1	gene57010 (CABP4)	0.167831	1.62533	1.27964	0.201907	0.76951	1.27614
RNAseq	Whole Blood	Day 1	gene51361 (HOOK1)	-0.1169	2.58929	-1.27947	0.201961	0.76951	-1.27598
RNAseq	Whole Blood	Day 1	gene81926 (ABHD17A)	0.0579348	7.72902	1.27865	0.20226	0.770358	1.27514
RNAseq	Whole Blood	Day 1	gene55272 (IMP3)	0.0510476	5.50983	1.27774	0.202571	0.770482	1.27426
RNAseq	Whole Blood	Day 1	gene55275 (VPS53)	-0.0408356	6.39698	-1.27772	0.202592	0.770482	-1.2742
RNAseq	Whole Blood	Day 1	gene10487 (CAP1)	0.0383084	10.118	1.27772	0.202598	0.770482	1.27419
RNAseq	Whole Blood	Day 1	gene9377 (COX5A)	0.0599178	5.61764	1.27732	0.202744	0.770482	1.27377
RNAseq	Whole Blood	Day 1	gene92304 (SCGB3A1)	0.318778	-0.953035	1.2767	0.202944	0.770482	1.27321
RNAseq	Whole Blood	Day 1	gene10210 (TOPORS)	0.0480768	6.11353	1.27653	0.203006	0.770482	1.27303
RNAseq	Whole Blood	Day 1	gene4616 (GADD45B)	-0.0675121	6.35375	-1.27649	0.203024	0.770482	-1.27298
RNAseq	Whole Blood	Day 1	gene4580 (MTX1)	0.0752591	4.26989	1.27647	0.203033	0.770482	1.27296
RNAseq	Whole Blood	Day 1	gene6560 (SLC12A4)	-0.0564303	5.25881	-1.27562	0.203325	0.770482	-1.27213
RNAseq	Whole Blood	Day 1	gene3556 (IL1RAP)	0.0873697	5.98228	1.27539	0.203416	0.770482	1.27188
RNAseq	Whole Blood	Day 1	gene7305 (TYROBP)	0.0406203	8.85526	1.275	0.203564	0.770482	1.27146
RNAseq	Whole Blood	Day 1	gene4008 (LMO7)	-0.0723631	4.04754	-1.27488	0.203595	0.770482	-1.27137
RNAseq	Whole Blood	Day 1	gene28962 (OSTM1)	0.0528089	5.49357	1.27477	0.203623	0.770482	1.2713
RNAseq	Whole Blood	Day 1	gene55966 (AJAP1)	0.275093	0.139497	1.27456	0.203708	0.770482	1.27106
RNAseq	Whole Blood	Day 1	gene284454 (LOC284454)	0.11071	5.21112	1.27447	0.203733	0.770482	1.27099
RNAseq	Whole Blood	Day 1	gene149951 (COMMD7)	0.0522858	5.2222	1.27446	0.203743	0.770482	1.27096
RNAseq	Whole Blood	Day 1	gene103 (ADAR)	-0.0535029	9.85662	-1.2744	0.203761	0.770482	-1.27091
RNAseq	Whole Blood	Day 1	gene130367 (SGPP2)	-0.146077	1.73386	-1.27427	0.203819	0.770482	-1.27075
RNAseq	Whole Blood	Day 1	gene27202 (C5AR2)	0.0697681	5.95593	1.27403	0.203875	0.770482	1.27059
RNAseq	Whole Blood	Day 1	gene717 (C2)	-0.24091	1.98723	-1.27388	0.203934	0.770482	-1.27042
RNAseq	Whole Blood	Day 1	gene125061 (AFMID)	0.112304	2.58126	1.2736	0.204044	0.770482	1.27012
RNAseq	Whole Blood	Day 1	gene2034 (EPAS1)	0.107894	2.92815	1.27334	0.204145	0.770482	1.26983
RNAseq	Whole Blood	Day 1	gene27244 (SESN1)	0.0841207	5.12102	1.27331	0.204147	0.770482	1.26983
RNAseq	Whole Blood	Day 1	gene259307 (IL4I1)	-0.075563	4.33495	-1.27304	0.204228	0.770482	-1.2696
RNAseq	Whole Blood	Day 1	gene51647 (CIAO2B)	0.0507896	4.9262	1.27294	0.204278	0.770482	1.26946
RNAseq	Whole Blood	Day 1	gene29035 (C16orf72)	0.0482803	7.62124	1.27286	0.204302	0.770482	1.26939
RNAseq	Whole Blood	Day 1	gene2590 (GALNT2)	0.0440333	6.46601	1.27271	0.20437	0.770482	1.2692
RNAseq	Whole Blood	Day 7	gene10463 (SLC30A9)	0.0697752	4.74749	1.3374	0.182383	0.770528	1.33345
RNAseq	Whole Blood	Day 7	gene55449 (DHRS4-AS1)	0.0723557	4.21779	1.33703	0.182487	0.770528	1.33314
RNAseq	Whole Blood	Day 7	gene9252 (RPS6KA5)	-0.065684	5.26046	-1.3368	0.182563	0.770528	-1.33291
RNAseq	Whole Blood	Day 7	gene9525 (VPS4B)	-0.0377597	6.83715	-1.3364	0.182702	0.770528	-1.33248
RNAseq	Whole Blood	Day 7	gene79758 (DHRS12)	-0.0827961	4.62026	-1.33616	0.18277	0.770528	-1.33227
RNAseq	Whole Blood	Day 7	gene56181 (MTFR1L)	0.0532572	5.30747	1.33562	0.182947	0.770528	1.33174
RNAseq	Whole Blood	Day 7	gene26986 (PABPC1)	0.0446034	11.2605	1.33554	0.182978	0.770528	1.33164
RNAseq	Whole Blood	Day 7	gene55608 (ANKRD10)	0.0533532	5.91903	1.33541	0.183033	0.770528	1.33147
RNAseq	Whole Blood	Day 7	gene388524 (RPSAP58)	0.0823019	5.17298	1.3353	0.183058	0.770528	1.3314
RNAseq	Whole Blood	Day 7	gene57104 (PNPLA2)	-0.0582893	8.06045	-1.33524	0.183074	0.770528	-1.33135
RNAseq	Whole Blood	Day 1	gene28731 (TRAJ24)	-0.279131	-0.167815	-1.27226	0.20452	0.770759	-1.26878
RNAseq	Whole Blood	Day 1	gene133 (ADM)	0.0989604	5.23465	1.27204	0.204603	0.770781	1.26855
RNAseq	Whole Blood	Day 7	gene286336 (FAM78A)	0.0378396	7.93482	1.33467	0.183256	0.770823	1.3308
RNAseq	Whole Blood	Day 7	gene5434 (POLR2E)	0.0399815	6.81216	1.33453	0.183311	0.770823	1.33063
RNAseq	Whole Blood	Day 7	gene83695 (RHNO1)	0.0698689	4.11686	1.33434	0.183375	0.770823	1.33043
RNAseq	Whole Blood	Day 1	gene6596 (HLTF)	0.0676378	3.98385	1.27132	0.204844	0.771047	1.26787
RNAseq	Whole Blood	Day 1	gene2289 (FKBP5)	0.189183	8.06178	1.27103	0.204971	0.771047	1.26752
RNAseq	Whole Blood	Day 1	gene26015 (RPAP1)	0.0530208	4.88368	1.27047	0.20515	0.771047	1.26702
RNAseq	Whole Blood	Day 1	gene858 (CAV2)	0.24668	0.099645	1.27012	0.205298	0.771047	1.2666
RNAseq	Whole Blood	Day 1	gene11130 (ZWINT)	-0.168976	1.42505	-1.26975	0.205405	0.771047	-1.2663
RNAseq	Whole Blood	Day 1	gene788 (SLC25A20)	0.137498	5.15815	1.26958	0.205488	0.771047	1.26607
RNAseq	Whole Blood	Day 1	gene64847 (SPATA20)	0.071878	4.26001	1.26925	0.2056	0.771047	1.26576
RNAseq	Whole Blood	Day 1	gene57724 (EPG5)	-0.0676621	6.50062	-1.269	0.205678	0.771047	-1.26554
RNAseq	Whole Blood	Day 1	gene57464 (STRIP2)	-0.27379	-0.184902	-1.26875	0.205754	0.771047	-1.26533
RNAseq	Whole Blood	Day 1	gene949 (SCARB1)	0.0838226	3.75741	1.26832	0.205933	0.771047	1.26483
RNAseq	Whole Blood	Day 1	gene3105 (HLA-A)	-0.0403994	10.016	-1.26746	0.206236	0.771047	-1.26398
RNAseq	Whole Blood	Day 1	gene51338 (MS4A4A)	0.167658	1.71496	1.26728	0.206297	0.771047	1.26381
RNAseq	Whole Blood	Day 1	gene435 (ASL)	0.060651	4.50107	1.26721	0.206313	0.771047	1.26377
RNAseq	Whole Blood	Day 1	gene5810 (RAD1)	0.0711468	3.83328	1.2668	0.206442	0.771047	1.26341
RNAseq	Whole Blood	Day 1	gene25842 (ASF1A)	0.0694258	4.28079	1.26658	0.206525	0.771047	1.26318
RNAseq	Whole Blood	Day 1	gene93624 (TADA2B)	0.0417429	6.49209	1.26658	0.206529	0.771047	1.26317
RNAseq	Whole Blood	Day 1	gene8497 (PPFIA4)	-0.166554	1.57785	-1.26652	0.206567	0.771047	-1.26306
RNAseq	Whole Blood	Day 1	gene30008 (EFEMP2)	-0.119963	2.49182	-1.2662	0.206674	0.771047	-1.26276
RNAseq	Whole Blood	Day 1	gene4686 (NCBP1)	-0.0503069	5.17242	-1.26608	0.206694	0.771047	-1.26271
RNAseq	Whole Blood	Day 1	gene23214 (XPO6)	0.0434909	9.7197	1.26597	0.206755	0.771047	1.26254
RNAseq	Whole Blood	Day 1	gene23118 (TAB2)	-0.0386324	7.64866	-1.26509	0.207081	0.771047	-1.26163
RNAseq	Whole Blood	Day 1	gene23569 (PADI4)	-0.121236	7.34325	-1.2649	0.207157	0.771047	-1.26142
RNAseq	Whole Blood	Day 1	gene644794 (LINC02604)	0.111674	2.93036	1.2648	0.207176	0.771047	1.26137
RNAseq	Whole Blood	Day 1	gene10643 (IGF2BP3)	-0.161074	1.65772	-1.26475	0.207184	0.771047	-1.26135
RNAseq	Whole Blood	Day 1	gene1296 (COL8A2)	0.156744	2.22078	1.26474	0.207202	0.771047	1.2613
RNAseq	Whole Blood	Day 1	gene642517 (AGAP9)	-0.0991127	3.30106	-1.2647	0.207224	0.771047	-1.26124
RNAseq	Whole Blood	Day 1	gene29103 (DNAJC15)	0.0808051	4.10534	1.2646	0.207255	0.771047	1.26115
RNAseq	Whole Blood	Day 1	gene92170 (MTG1)	-0.072113	4.29143	-1.26442	0.207311	0.771047	-1.26099
RNAseq	Whole Blood	Day 1	gene55614 (KIF16B)	0.0788312	3.92551	1.26432	0.207355	0.771047	1.26087
RNAseq	Whole Blood	Day 1	gene50943 (FOXP3)	-0.096048	3.66015	-1.26403	0.207457	0.771047	-1.26059
RNAseq	Whole Blood	Day 1	gene148022 (TICAM1)	-0.057917	4.97788	-1.26381	0.207532	0.771047	-1.26038
RNAseq	Whole Blood	Day 1	gene8867 (SYNJ1)	-0.0475246	5.61026	-1.26366	0.207582	0.771047	-1.26024
RNAseq	Whole Blood	Day 1	gene5394 (EXOSC10)	0.0383131	6.21428	1.26356	0.20762	0.771047	1.26014
RNAseq	Whole Blood	Day 1	gene8458 (TTF2)	-0.0742781	4.07717	-1.26343	0.207665	0.771047	-1.26001
RNAseq	Whole Blood	Day 1	gene26259 (FBXW8)	0.0612531	4.31485	1.26327	0.207724	0.771047	1.25985
RNAseq	Whole Blood	Day 1	gene5445 (PON2)	0.109308	2.40869	1.26277	0.207908	0.771047	1.25934
RNAseq	Whole Blood	Day 1	gene54553 (MIR4453HG)	-0.141707	1.99915	-1.26262	0.207942	0.771047	-1.25925
RNAseq	Whole Blood	Day 1	gene201799 (TMEM154)	0.0459193	7.98661	1.26266	0.207946	0.771047	1.25923
RNAseq	Whole Blood	Day 1	gene1832 (DSP)	-0.136818	1.37473	-1.26257	0.207994	0.771047	-1.2591
RNAseq	Whole Blood	Day 1	gene51116 (MRPS2)	-0.0578291	4.47849	-1.26233	0.208056	0.771047	-1.25893
RNAseq	Whole Blood	Day 1	gene56253 (CRTAM)	0.0859903	3.68894	1.2623	0.208075	0.771047	1.25888
RNAseq	Whole Blood	Day 1	gene7024 (TFCP2)	-0.0377624	6.03772	-1.26209	0.208149	0.771047	-1.25867
RNAseq	Whole Blood	Day 1	gene2946 (GSTM2)	0.0952727	4.00711	1.26185	0.208242	0.771047	1.25841
RNAseq	Whole Blood	Day 1	gene6580 (SLC22A1)	-0.1261	2.34646	-1.26169	0.2083	0.771047	-1.25825
RNAseq	Whole Blood	Day 1	gene84062 (DTNBP1)	-0.0621065	4.54125	-1.26162	0.208308	0.771047	-1.25823
RNAseq	Whole Blood	Day 1	gene55288 (RHOT1)	0.0483894	5.58939	1.26157	0.208339	0.771047	1.25815
RNAseq	Whole Blood	Day 1	gene137964 (GPAT4)	0.0373412	6.39471	1.2616	0.208343	0.771047	1.25814
RNAseq	Whole Blood	Day 1	gene8895 (CPNE3)	0.0461954	6.00007	1.26127	0.208443	0.771047	1.25786
RNAseq	Whole Blood	Day 1	gene3993 (LLGL2)	0.0779465	5.14168	1.26126	0.208445	0.771047	1.25785
RNAseq	Whole Blood	Day 1	gene3939 (LDHA)	0.0448272	7.56508	1.26104	0.208526	0.77106	1.25763
RNAseq	Whole Blood	Day 1	gene25841 (ABTB2)	0.141303	2.51555	1.26076	0.208631	0.771164	1.25734
RNAseq	Whole Blood	Day 1	gene578 (BAK1)	-0.0644048	5.44936	-1.26037	0.208766	0.771381	-1.25696
RNAseq	Whole Blood	Day 1	gene28896 (IGKV1D-33)	-0.530483	-0.787883	-1.25957	0.209036	0.771453	-1.25622
RNAseq	Whole Blood	Day 1	gene26065 (LSM14A)	0.0311571	6.58564	1.25958	0.209042	0.771453	1.2562
RNAseq	Whole Blood	Day 1	gene140688 (NOL4L)	-0.0476874	6.71455	-1.25941	0.209114	0.771453	-1.256
RNAseq	Whole Blood	Day 1	gene22936 (ELL2)	-0.0947113	4.18234	-1.25922	0.209192	0.771453	-1.25579
RNAseq	Whole Blood	Day 1	gene8732 (RNGTT)	0.0581791	4.58663	1.25862	0.20939	0.771453	1.25525
RNAseq	Whole Blood	Day 1	gene79073 (TMEM109)	0.0479221	6.22425	1.2586	0.209403	0.771453	1.25521
RNAseq	Whole Blood	Day 1	gene105371932 (LOC105371932)	-0.134228	1.71318	-1.25856	0.209442	0.771453	-1.2551
RNAseq	Whole Blood	Day 1	gene144321 (GLIPR1L2)	-0.375658	-1.5555	-1.25847	0.209469	0.771453	-1.25503
RNAseq	Whole Blood	Day 1	gene64282 (TENT4B)	-0.0597014	4.76588	-1.25819	0.209546	0.771453	-1.25482
RNAseq	Whole Blood	Day 1	gene348378 (SHISAL2A)	-0.0874376	3.1251	-1.25807	0.209599	0.771453	-1.25467
RNAseq	Whole Blood	Day 1	gene10562 (OLFM4)	-0.325656	1.10671	-1.25786	0.209697	0.771453	-1.2544
RNAseq	Whole Blood	Day 1	gene7544 (ZFY)	-0.534027	-0.130266	-1.2572	0.209838	0.771453	-1.25401
RNAseq	Whole Blood	Day 1	gene102723390 (FRG1EP)	0.202471	0.519986	1.25732	0.209876	0.771453	1.25391
RNAseq	Whole Blood	Day 1	gene54434 (SSH1)	0.052433	6.82474	1.25725	0.209897	0.771453	1.25385
RNAseq	Whole Blood	Day 1	gene100129528 (MUC8)	-0.141855	1.73866	-1.25664	0.21012	0.771453	-1.25323
RNAseq	Whole Blood	Day 1	gene285237 (C3orf38)	-0.0602666	4.37854	-1.25622	0.210245	0.771453	-1.25289
RNAseq	Whole Blood	Day 1	gene6648 (SOD2)	0.0683787	10.0173	1.25625	0.210251	0.771453	1.25288
RNAseq	Whole Blood	Day 1	gene79145 (CHCHD7)	-0.0584902	4.6529	-1.25606	0.210318	0.771453	-1.25269
RNAseq	Whole Blood	Day 1	gene25972 (UNC50)	0.066588	4.59014	1.2556	0.210498	0.771453	1.2522
RNAseq	Whole Blood	Day 1	gene2000 (ELF4)	-0.0412937	7.86269	-1.25543	0.210537	0.771453	-1.25209
RNAseq	Whole Blood	Day 1	gene2615 (LRRC32)	-0.293142	-0.549114	-1.25508	0.210674	0.771453	-1.25171
RNAseq	Whole Blood	Day 1	gene178 (AGL)	-0.0707178	4.53526	-1.25495	0.210722	0.771453	-1.25158
RNAseq	Whole Blood	Day 1	gene9789 (SPCS2)	-0.0532758	5.40233	-1.25499	0.210723	0.771453	-1.25158
RNAseq	Whole Blood	Day 1	gene51422 (PRKAG2)	-0.0395249	5.91891	-1.25486	0.210755	0.771453	-1.25149
RNAseq	Whole Blood	Day 1	gene55347 (ABHD10)	0.0607593	4.39913	1.25469	0.210817	0.771453	1.25132
RNAseq	Whole Blood	Day 1	gene7942 (TFEB)	0.0485429	6.91256	1.2546	0.210857	0.771453	1.25121
RNAseq	Whole Blood	Day 1	gene26030 (PLEKHG3)	0.0537679	8.03248	1.25456	0.210865	0.771453	1.25119
RNAseq	Whole Blood	Day 1	gene6446 (SGK1)	0.0810068	6.65481	1.25415	0.211014	0.771713	1.25078
RNAseq	Whole Blood	Day 1	gene29 (ABR)	-0.0366465	6.60683	-1.25382	0.211134	0.771871	-1.25045
RNAseq	Whole Blood	Day 7	gene25766 (PRPF40B)	-0.112064	2.53689	-1.33305	0.183775	0.77218	-1.32922
RNAseq	Whole Blood	Day 7	gene27333 (GOLIM4)	0.0915156	3.93263	1.33276	0.183886	0.77232	1.32889
RNAseq	Whole Blood	Day 1	gene79029 (SPATA5L1)	0.0622127	3.79068	1.25289	0.211474	0.772716	1.24952
RNAseq	Whole Blood	Day 1	gene7380 (UPK3A)	0.156275	1.2532	1.25282	0.211519	0.772716	1.2494
RNAseq	Whole Blood	Day 7	gene254427 (PROSER2)	0.155075	1.93953	1.33206	0.184124	0.772999	1.32816
RNAseq	Whole Blood	Day 1	gene5531 (PPP4C)	0.039846	7.25034	1.25216	0.21174	0.773143	1.24879
RNAseq	Whole Blood	Day 1	gene116159 (CYYR1)	0.296667	-0.187693	1.2518	0.211872	0.773143	1.24843
RNAseq	Whole Blood	Day 1	gene126917 (IFFO2)	0.0513565	5.9564	1.25166	0.211907	0.773143	1.24834
RNAseq	Whole Blood	Day 1	gene144404 (TMEM120B)	-0.0860122	3.48913	-1.25093	0.212193	0.773143	-1.24756
RNAseq	Whole Blood	Day 1	gene146225 (CMTM2)	0.0980648	5.8407	1.25089	0.212199	0.773143	1.24754
RNAseq	Whole Blood	Day 1	gene101927153 (LINC02207)	0.179208	1.01701	1.25079	0.212239	0.773143	1.24743
RNAseq	Whole Blood	Day 1	gene27163 (NAAA)	0.0555939	6.70094	1.25079	0.212242	0.773143	1.24742
RNAseq	Whole Blood	Day 1	gene27 (ABL2)	-0.0492471	4.97161	-1.25057	0.212313	0.773143	-1.24723
RNAseq	Whole Blood	Day 1	gene55787 (TXLNG)	0.0544236	4.71867	1.25046	0.212331	0.773143	1.24718
RNAseq	Whole Blood	Day 7	gene23596 (OPN3)	0.0816853	4.22409	1.33119	0.184419	0.773255	1.32727
RNAseq	Whole Blood	Day 7	gene95681 (CEP41)	0.087866	2.9814	1.33108	0.184425	0.773255	1.32725
RNAseq	Whole Blood	Day 7	gene9371 (KIF3B)	0.0491117	5.61545	1.33104	0.184441	0.773255	1.32721
RNAseq	Whole Blood	Day 7	gene27351 (DESI1)	-0.0483256	5.58203	-1.33087	0.184494	0.773255	-1.32704
RNAseq	Whole Blood	Day 1	gene55540 (IL17RB)	-0.376441	-1.38485	-1.24975	0.212618	0.773632	-1.2464
RNAseq	Whole Blood	Day 1	gene81544 (GDPD5)	-0.0709413	5.4062	-1.24975	0.212619	0.773632	-1.24639
RNAseq	Whole Blood	Day 1	gene3580 (CXCR2P1)	-0.100579	5.22616	-1.24896	0.212913	0.774022	-1.24559
RNAseq	Whole Blood	Day 1	gene28671 (TRAV13-1)	-0.104302	3.01738	-1.24878	0.212972	0.774022	-1.24544
RNAseq	Whole Blood	Day 1	gene100507577 (NA)	-0.0938338	3.363	-1.24879	0.212973	0.774022	-1.24543
RNAseq	Whole Blood	Day 1	gene5710 (PSMD4)	0.0387264	7.16517	1.2482	0.213176	0.774022	1.24488
RNAseq	Whole Blood	Day 1	gene5165 (PDK3)	-0.0465262	6.56166	-1.24816	0.213192	0.774022	-1.24484
RNAseq	Whole Blood	Day 1	gene4221 (MEN1)	-0.043342	5.85945	-1.24803	0.213239	0.774022	-1.24471
RNAseq	Whole Blood	Day 1	gene219699 (UNC5B)	-0.264458	-0.210387	-1.24798	0.213271	0.774022	-1.24462
RNAseq	Whole Blood	Day 1	gene10725 (NFAT5)	-0.0618539	6.71296	-1.24774	0.213345	0.774022	-1.24442
RNAseq	Whole Blood	Day 7	gene593 (BCKDHA)	0.0585046	5.79522	1.32973	0.184878	0.774202	1.32588
RNAseq	Whole Blood	Day 7	gene6191 (RPS4X)	0.060201	10.1344	1.32965	0.184909	0.774202	1.32579
RNAseq	Whole Blood	Day 7	gene5184 (PEPD)	0.0614185	5.47801	1.32944	0.184983	0.774202	1.32557
RNAseq	Whole Blood	Day 7	gene55288 (RHOT1)	0.0528995	5.58939	1.32887	0.185166	0.774202	1.32502
RNAseq	Whole Blood	Day 7	gene22905 (EPN2)	-0.0989028	3.51354	-1.32849	0.18529	0.774202	-1.32464
RNAseq	Whole Blood	Day 7	gene28423 (IGHV3-49)	0.357949	0.394987	1.32837	0.1853	0.774202	1.32461
RNAseq	Whole Blood	Day 7	gene1937 (EEF1G)	0.0537267	10.5409	1.32837	0.185326	0.774202	1.32453
RNAseq	Whole Blood	Day 7	gene348654 (GEN1)	0.142284	2.88874	1.32829	0.185339	0.774202	1.3245
RNAseq	Whole Blood	Day 7	gene2161 (F12)	-0.165821	1.62555	-1.32763	0.185576	0.774797	-1.32378
RNAseq	Whole Blood	Day 7	gene131890 (GRK7)	0.441148	-1.20887	1.32727	0.185651	0.774797	1.32355
RNAseq	Whole Blood	Day 7	gene7332 (UBE2L3)	0.0360936	6.61354	1.32718	0.185713	0.774797	1.32337
RNAseq	Whole Blood	Day 1	gene7247 (TSN)	0.052979	5.53549	1.24646	0.213811	0.774969	1.24315
RNAseq	Whole Blood	Day 1	gene390927 (ZNF793)	-0.118916	2.32574	-1.24643	0.213824	0.774969	-1.24312
RNAseq	Whole Blood	Day 1	gene90809 (PIP4P1)	0.0444957	5.52138	1.24625	0.213889	0.774969	1.24294
RNAseq	Whole Blood	Day 1	gene1820 (ARID3A)	-0.0568379	6.10536	-1.24618	0.213915	0.774969	-1.24287
RNAseq	Whole Blood	Day 7	gene4792 (NFKBIA)	-0.0857009	7.61855	-1.32641	0.185966	0.775185	-1.32261
RNAseq	Whole Blood	Day 7	gene948 (CD36)	0.128777	7.06425	1.32636	0.185997	0.775185	1.32251
RNAseq	Whole Blood	Day 7	gene2263 (FGFR2)	-0.207993	0.695369	-1.32604	0.186107	0.775185	-1.32218
RNAseq	Whole Blood	Day 7	gene171017 (ZNF384)	0.0403537	6.43317	1.32595	0.186116	0.775185	1.32216
RNAseq	Whole Blood	Day 1	gene340554 (ZC3H12B)	-0.143487	1.54431	-1.24554	0.214142	0.775305	-1.24226
RNAseq	Whole Blood	Day 1	gene5074 (PAWR)	-0.128459	2.059	-1.24504	0.214339	0.775305	-1.24172
RNAseq	Whole Blood	Day 1	gene11279 (KLF8)	-0.112822	2.55063	-1.24493	0.214376	0.775305	-1.24162
RNAseq	Whole Blood	Day 1	gene65260 (COA7)	0.115212	2.39101	1.24462	0.214483	0.775305	1.24133
RNAseq	Whole Blood	Day 1	gene100534589 (HOXA10-HOXA9)	0.28696	-0.52676	1.24398	0.214713	0.775305	1.24071
RNAseq	Whole Blood	Day 1	gene123036 (TC2N)	0.0624748	5.53344	1.24344	0.21493	0.775305	1.24012
RNAseq	Whole Blood	Day 1	gene729218 (LOC729218)	-0.0699893	4.95743	-1.2433	0.214982	0.775305	-1.23998
RNAseq	Whole Blood	Day 1	gene22994 (CEP131)	-0.0746762	4.19429	-1.24307	0.215045	0.775305	-1.23981
RNAseq	Whole Blood	Day 1	gene80746 (TSEN2)	-0.104933	2.72567	-1.24294	0.215123	0.775305	-1.2396
RNAseq	Whole Blood	Day 1	gene10550 (ARL6IP5)	0.0393078	7.49911	1.24287	0.215133	0.775305	1.23957
RNAseq	Whole Blood	Day 1	gene154881 (KCTD7)	0.0591995	5.24668	1.24274	0.215181	0.775305	1.23945
RNAseq	Whole Blood	Day 1	gene56104 (PCDHGB1)	0.173435	1.19368	1.24252	0.215271	0.775305	1.2392
RNAseq	Whole Blood	Day 1	gene2281 (FKBP1B)	-0.15344	2.18987	-1.2425	0.215282	0.775305	-1.23917
RNAseq	Whole Blood	Day 1	gene79723 (SUV39H2)	-0.199164	0.57061	-1.24239	0.215291	0.775305	-1.23915
RNAseq	Whole Blood	Day 1	gene23150 (FRMD4B)	-0.0620764	4.6519	-1.24209	0.215425	0.775305	-1.23878
RNAseq	Whole Blood	Day 1	gene57591 (MRTFA)	-0.0318463	7.79366	-1.24205	0.215437	0.775305	-1.23875
RNAseq	Whole Blood	Day 1	gene79751 (SLC25A22)	-0.0635941	4.72923	-1.24197	0.215458	0.775305	-1.2387
RNAseq	Whole Blood	Day 1	gene2593 (GAMT)	-0.106411	2.53384	-1.24159	0.215595	0.775305	-1.23833
RNAseq	Whole Blood	Day 1	gene84269 (CHCHD5)	0.0843477	3.27827	1.24106	0.215787	0.775305	1.23781
RNAseq	Whole Blood	Day 1	gene57139 (RGL3)	-0.18249	1.44154	-1.2411	0.215809	0.775305	-1.23775
RNAseq	Whole Blood	Day 1	gene55238 (SLC38A7)	-0.075591	4.02785	-1.24062	0.215951	0.775305	-1.23737
RNAseq	Whole Blood	Day 1	gene6166 (RPL36AL)	0.0453896	7.58589	1.24051	0.216006	0.775305	1.23722
RNAseq	Whole Blood	Day 1	gene56106 (PCDHGA10)	0.167422	1.33389	1.24048	0.216023	0.775305	1.23717
RNAseq	Whole Blood	Day 1	gene1650 (DDOST)	0.0439722	7.33044	1.24045	0.216024	0.775305	1.23717
RNAseq	Whole Blood	Day 1	gene728658 (RPL13AP5)	0.0822649	5.9532	1.24022	0.21612	0.775305	1.23691
RNAseq	Whole Blood	Day 1	gene6938 (TCF12)	0.0569275	5.57334	1.24016	0.216133	0.775305	1.23688
RNAseq	Whole Blood	Day 1	gene10956 (OS9)	-0.0232567	8.73122	-1.24004	0.216186	0.775305	-1.23673
RNAseq	Whole Blood	Day 1	gene3431 (SP110)	-0.0579159	7.87806	-1.23973	0.216295	0.775305	-1.23644
RNAseq	Whole Blood	Day 1	gene126006 (PCP2)	-0.11582	2.43724	-1.23953	0.216366	0.775305	-1.23625
RNAseq	Whole Blood	Day 1	gene150356 (CHADL)	-0.289509	-0.283112	-1.23933	0.216452	0.775305	-1.23602
RNAseq	Whole Blood	Day 1	gene54970 (TTC12)	-0.0922095	3.44785	-1.23914	0.216512	0.775305	-1.23586
RNAseq	Whole Blood	Day 1	gene7374 (UNG)	0.0745323	3.72599	1.23901	0.216559	0.775305	1.23573
RNAseq	Whole Blood	Day 1	gene253943 (YTHDF3)	-0.0459621	6.3168	-1.23898	0.216562	0.775305	-1.23572
RNAseq	Whole Blood	Day 1	gene3594 (IL12RB1)	-0.0693097	5.87355	-1.23856	0.216733	0.775398	-1.23526
RNAseq	Whole Blood	Day 1	gene1781 (DYNC1I2)	0.0485056	5.78587	1.23839	0.216788	0.775398	1.23511
RNAseq	Whole Blood	Day 1	gene7290 (HIRA)	0.0385635	6.31806	1.23797	0.21695	0.775398	1.23468
RNAseq	Whole Blood	Day 1	gene27240 (SIT1)	-0.067784	5.09274	-1.23771	0.217046	0.775398	-1.23442
RNAseq	Whole Blood	Day 1	gene28801 (IGLV3-13)	0.294454	-0.733403	1.23749	0.217133	0.775398	1.23419
RNAseq	Whole Blood	Day 1	gene3117 (HLA-DQA1)	0.0932822	4.33443	1.23745	0.217145	0.775398	1.23416
RNAseq	Whole Blood	Day 1	gene80326 (WNT10A)	-0.135913	1.82116	-1.23741	0.217153	0.775398	-1.23413
RNAseq	Whole Blood	Day 1	gene4731 (NDUFV3)	0.0557518	4.76571	1.23709	0.217269	0.775398	1.23382
RNAseq	Whole Blood	Day 1	gene4242 (MFNG)	0.0388731	7.36809	1.23707	0.217285	0.775398	1.23378
RNAseq	Whole Blood	Day 7	gene2217 (FCGRT)	0.0388873	8.48895	1.32534	0.186334	0.775771	1.3215
RNAseq	Whole Blood	Day 1	gene27075 (TSPAN13)	0.111293	2.75525	1.23614	0.217629	0.776046	1.23286
RNAseq	Whole Blood	Day 1	gene51090 (PLLP)	0.241352	-0.178439	1.236	0.217681	0.776046	1.23272
RNAseq	Whole Blood	Day 1	gene10866 (HCP5)	-0.0678892	4.07233	-1.23594	0.217699	0.776046	-1.23267
RNAseq	Whole Blood	Day 7	gene83594 (NUDT12)	0.236201	0.00821626	1.32491	0.186498	0.776131	1.32101
RNAseq	Whole Blood	Day 1	gene10695 (CNPY3)	0.0374915	8.30822	1.23518	0.217991	0.776491	1.23189
RNAseq	Whole Blood	Day 1	gene80896 (NPL)	0.0557182	6.6375	1.23504	0.218033	0.776491	1.23178
RNAseq	Whole Blood	Day 1	gene65244 (SPATS2)	-0.12861	2.76682	-1.23479	0.218108	0.776491	-1.23158
RNAseq	Whole Blood	Day 1	gene6892 (TAPBP)	-0.0567176	7.34885	-1.2347	0.218156	0.776491	-1.23145
RNAseq	Whole Blood	Day 1	gene100532726 (NDUFC2-KCTD14)	0.0561072	4.99793	1.23454	0.218213	0.776491	1.23129
RNAseq	Whole Blood	Day 1	gene25805 (BAMBI)	-0.305204	-0.440721	-1.23407	0.218395	0.776491	-1.23081
RNAseq	Whole Blood	Day 1	gene6809 (STX3)	0.0430261	7.92065	1.23395	0.218426	0.776491	1.23073
RNAseq	Whole Blood	Day 1	gene2547 (XRCC6)	0.0388883	7.75879	1.23379	0.218486	0.776491	1.23056
RNAseq	Whole Blood	Day 1	gene84179 (SLC49A3)	-0.0928907	4.01773	-1.23355	0.218586	0.776491	-1.2303
RNAseq	Whole Blood	Day 1	gene1879 (EBF1)	-0.117802	2.12275	-1.23345	0.218626	0.776491	-1.23019
RNAseq	Whole Blood	Day 1	gene7056 (THBD)	0.0937165	5.52224	1.23329	0.218697	0.776491	1.23
RNAseq	Whole Blood	Day 1	gene119559 (SFXN4)	0.0910277	2.93737	1.23306	0.21876	0.776491	1.22983
RNAseq	Whole Blood	Day 1	gene83737 (ITCH)	0.0388505	6.85039	1.23281	0.218858	0.776491	1.22957
RNAseq	Whole Blood	Day 1	gene170575 (GIMAP1)	0.0482911	7.82042	1.23267	0.218909	0.776491	1.22943
RNAseq	Whole Blood	Day 1	gene55748 (CNDP2)	-0.0753579	7.1865	-1.23242	0.218994	0.776517	-1.22921
RNAseq	Whole Blood	Day 1	gene91316 (GUSBP11)	-0.0673747	5.6638	-1.2321	0.21913	0.776726	-1.22884
RNAseq	Whole Blood	Day 1	gene6048 (RNF5)	0.0705149	3.80095	1.23114	0.219481	0.77703	1.22791
RNAseq	Whole Blood	Day 1	gene55370 (PPP4R1L)	-0.0870118	3.3804	-1.23114	0.21949	0.77703	-1.22788
RNAseq	Whole Blood	Day 1	gene51253 (MRPL37)	0.0556294	4.90097	1.23081	0.219605	0.77703	1.22758
RNAseq	Whole Blood	Day 1	gene1615 (DARS1)	0.0476143	5.53169	1.23026	0.21981	0.77703	1.22703
RNAseq	Whole Blood	Day 1	gene9202 (ZMYM4)	0.0507099	5.68455	1.23023	0.21982	0.77703	1.22701
RNAseq	Whole Blood	Day 1	gene6675 (UAP1)	0.0786101	3.86149	1.23019	0.219828	0.77703	1.22699
RNAseq	Whole Blood	Day 1	gene3487 (IGFBP4)	-0.109073	2.62178	-1.22997	0.219917	0.77703	-1.22675
RNAseq	Whole Blood	Day 1	gene137695 (TMEM68)	0.0999578	2.73507	1.2296	0.220047	0.77703	1.2264
RNAseq	Whole Blood	Day 1	gene3620 (IDO1)	-0.275485	2.57312	-1.22903	0.220292	0.77703	-1.22575
RNAseq	Whole Blood	Day 1	gene8675 (STX16)	-0.0519534	7.74011	-1.22895	0.2203	0.77703	-1.22573
RNAseq	Whole Blood	Day 1	gene158747 (MOSPD2)	0.0590476	5.79936	1.22896	0.220308	0.77703	1.22571
RNAseq	Whole Blood	Day 1	gene5336 (PLCG2)	0.0424349	7.95614	1.22887	0.220329	0.77703	1.22565
RNAseq	Whole Blood	Day 1	gene653188 (GUSBP3)	-0.380873	-2.61227	-1.22836	0.22053	0.77703	-1.22512
RNAseq	Whole Blood	Day 1	gene27072 (VPS41)	0.0414919	6.00089	1.22803	0.220645	0.77703	1.22481
RNAseq	Whole Blood	Day 1	gene27350 (APOBEC3C)	-0.0614928	6.41647	-1.22795	0.220673	0.77703	-1.22474
RNAseq	Whole Blood	Day 1	gene5819 (NECTIN2)	0.135768	3.18628	1.22787	0.220708	0.77703	1.22465
RNAseq	Whole Blood	Day 1	gene4175 (MCM6)	0.0627816	4.60008	1.22763	0.220794	0.77703	1.22442
RNAseq	Whole Blood	Day 1	gene8555 (CDC14B)	0.0847392	4.11425	1.2276	0.220811	0.77703	1.22437
RNAseq	Whole Blood	Day 1	gene118924 (FRA10AC1)	0.0887994	3.84134	1.22753	0.220825	0.77703	1.22434
RNAseq	Whole Blood	Day 1	gene23092 (ARHGAP26)	0.0419544	8.25091	1.22748	0.220859	0.77703	1.22425
RNAseq	Whole Blood	Day 1	gene2060 (EPS15)	-0.0377583	6.60183	-1.22709	0.220987	0.77703	-1.22391
RNAseq	Whole Blood	Day 1	gene55512 (SMPD3)	0.142691	4.98964	1.22699	0.221041	0.77703	1.22377
RNAseq	Whole Blood	Day 1	gene137994 (LETM2)	0.104393	2.88791	1.22691	0.221047	0.77703	1.22375
RNAseq	Whole Blood	Day 1	gene3755 (KCNG1)	-0.152547	1.84117	-1.2269	0.221078	0.77703	-1.22367
RNAseq	Whole Blood	Day 7	gene4050 (LTB)	-0.0879487	7.38346	-1.32391	0.186804	0.777085	-1.32009
RNAseq	Whole Blood	Day 1	gene118932 (ANKRD22)	-0.285961	1.77995	-1.22624	0.221298	0.777237	-1.22309
RNAseq	Whole Blood	Day 1	gene338707 (B4GALNT4)	0.205283	0.705496	1.22616	0.221348	0.777237	1.22295
RNAseq	Whole Blood	Day 1	gene80830 (APOL6)	-0.123837	7.83933	-1.22608	0.221369	0.777237	-1.22289
RNAseq	Whole Blood	Day 7	gene252884 (ZNF396)	-0.157773	1.47247	-1.32314	0.187058	0.777542	-1.31933
RNAseq	Whole Blood	Day 7	gene6850 (SYK)	0.0350629	8.62838	1.32311	0.18707	0.777542	1.3193
RNAseq	Whole Blood	Day 1	gene100130890 (TSTD3)	0.214665	-0.03543	1.22511	0.221751	0.777888	1.22189
RNAseq	Whole Blood	Day 1	gene54951 (COMMD8)	0.0885278	3.47607	1.22505	0.221751	0.777888	1.22188
RNAseq	Whole Blood	Day 1	gene55786 (ZNF415)	-0.185346	0.440179	-1.22479	0.221871	0.777888	-1.22157
RNAseq	Whole Blood	Day 1	gene647859 (OCLNP1)	-0.279305	-1.57798	-1.2248	0.221872	0.777888	-1.22157
RNAseq	Whole Blood	Day 1	gene90135 (BTBD6)	0.0564003	4.83609	1.22457	0.221943	0.777888	1.22138
RNAseq	Whole Blood	Day 1	gene641977 (SEPTIN7P2)	-0.0923765	3.23832	-1.22407	0.222148	0.777924	-1.22084
RNAseq	Whole Blood	Day 1	gene196968 (DNM1P46)	0.302587	-0.587449	1.22377	0.222248	0.777924	1.22057
RNAseq	Whole Blood	Day 1	gene8536 (CAMK1)	0.0889393	5.08298	1.22359	0.222315	0.777924	1.2204
RNAseq	Whole Blood	Day 1	gene9114 (ATP6V0D1)	0.030893	7.81983	1.22356	0.222324	0.777924	1.22037
RNAseq	Whole Blood	Day 1	gene7764 (ZNF217)	0.0352778	8.04871	1.22331	0.22242	0.777924	1.22012
RNAseq	Whole Blood	Day 1	gene4121 (MAN1A1)	0.0749785	6.34059	1.22325	0.222448	0.777924	1.22004
RNAseq	Whole Blood	Day 1	gene124491 (TMEM170A)	0.0513161	5.33705	1.22279	0.222599	0.777924	1.21965
RNAseq	Whole Blood	Day 1	gene6304 (SATB1)	-0.0442724	7.56196	-1.22275	0.222634	0.777924	-1.21956
RNAseq	Whole Blood	Day 1	gene6844 (VAMP2)	-0.040332	7.55003	-1.2227	0.222652	0.777924	-1.21951
RNAseq	Whole Blood	Day 1	gene84895 (MIGA2)	0.0541048	5.21298	1.22166	0.223042	0.778977	1.21848
RNAseq	Whole Blood	Day 1	gene1627 (DBN1)	-0.0683491	5.14159	-1.2215	0.223109	0.778977	-1.2183
RNAseq	Whole Blood	Day 1	gene3421 (IDH3G)	-0.0385653	6.01352	-1.22096	0.223307	0.779032	-1.21778
RNAseq	Whole Blood	Day 1	gene8420 (SNHG3)	-0.0848581	4.34432	-1.22084	0.223358	0.779032	-1.21765
RNAseq	Whole Blood	Day 1	gene387254 (SLC7A5P2)	-0.141352	2.52945	-1.22082	0.223358	0.779032	-1.21765
RNAseq	Whole Blood	Day 1	gene50624 (CUZD1)	-0.197092	0.562241	-1.22048	0.223491	0.779225	-1.2173
RNAseq	Whole Blood	Day 1	gene28408 (IGHV3-74)	-0.323086	1.54948	-1.2202	0.223595	0.779313	-1.21703
RNAseq	Whole Blood	Day 1	gene28817 (IGLV2-8)	-0.313534	3.46179	-1.21971	0.223776	0.779477	-1.21655
RNAseq	Whole Blood	Day 1	gene55799 (CACNA2D3)	0.12016	2.86051	1.21969	0.223797	0.779477	1.21649
RNAseq	Whole Blood	Day 1	gene1084 (CEACAM3)	-0.0534695	6.81958	-1.21944	0.223879	0.779491	-1.21628
RNAseq	Whole Blood	Day 7	gene196385 (DNAH10)	-0.14768	1.48967	-1.32128	0.187673	0.779516	-1.3175
RNAseq	Whole Blood	Day 7	gene100533184 (ARHGAP19-SLIT1)	-0.0942746	3.8048	-1.32117	0.1877	0.779516	-1.31741
RNAseq	Whole Blood	Day 7	gene196394 (AMN1)	-0.0996926	3.06018	-1.32086	0.187823	0.779702	-1.31705
RNAseq	Whole Blood	Day 1	gene1200 (TPP1)	-0.0432994	8.6657	-1.21908	0.224028	0.779739	-1.21589
RNAseq	Whole Blood	Day 7	gene27336 (HTATSF1)	0.0535929	6.18711	1.32018	0.188029	0.780066	1.31643
RNAseq	Whole Blood	Day 7	gene3609 (ILF3)	0.0342562	8.44107	1.32011	0.188066	0.780066	1.31632
RNAseq	Whole Blood	Day 1	gene284417 (TMEM150B)	-0.118323	3.83025	-1.21842	0.224266	0.780295	-1.21526
RNAseq	Whole Blood	Day 1	gene29092 (LINC00339)	0.0790094	3.25712	1.218	0.224427	0.78033	1.21484
RNAseq	Whole Blood	Day 1	gene5269 (SERPINB6)	0.0452697	6.09202	1.21789	0.224472	0.78033	1.21472
RNAseq	Whole Blood	Day 1	gene23401 (FRAT2)	0.0565176	8.39499	1.21777	0.224518	0.78033	1.2146
RNAseq	Whole Blood	Day 1	gene3550 (IK)	-0.0346585	7.79542	-1.21756	0.224587	0.78033	-1.21442
RNAseq	Whole Blood	Day 1	gene126410 (CYP4F22)	0.173141	2.06308	1.21684	0.224867	0.780405	1.21369
RNAseq	Whole Blood	Day 1	gene57488 (ESYT2)	0.0392459	7.33892	1.21676	0.224899	0.780405	1.2136
RNAseq	Whole Blood	Day 1	gene27040 (LAT)	-0.0465573	7.08488	-1.21654	0.224986	0.780405	-1.21338
RNAseq	Whole Blood	Day 1	gene1636 (ACE)	-0.111376	2.63569	-1.21636	0.225058	0.780405	-1.21319
RNAseq	Whole Blood	Day 1	gene64699 (TMPRSS3)	-0.203947	0.460795	-1.21632	0.22506	0.780405	-1.21318
RNAseq	Whole Blood	Day 1	gene9403 (SELENOF)	0.0530535	6.15683	1.2161	0.225142	0.780405	1.21297
RNAseq	Whole Blood	Day 1	gene54456 (MOV10L1)	0.50019	-2.95889	1.21603	0.225154	0.780405	1.21294
RNAseq	Whole Blood	Day 7	gene6049 (RNF6)	0.0538418	5.71306	1.319	0.188419	0.780716	1.31527
RNAseq	Whole Blood	Day 7	gene7037 (TFRC)	-0.0710191	4.77336	-1.31891	0.188458	0.780716	-1.31515
RNAseq	Whole Blood	Day 7	gene284185 (LINC00482)	0.193335	1.77104	1.31886	0.188476	0.780716	1.3151
RNAseq	Whole Blood	Day 7	gene3385 (ICAM3)	-0.0452521	9.88918	-1.31871	0.188535	0.780716	-1.31493
RNAseq	Whole Blood	Day 1	gene6894 (TARBP1)	0.0697105	5.00457	1.21544	0.225402	0.780813	1.21229
RNAseq	Whole Blood	Day 1	gene5521 (PPP2R2B)	0.122577	3.17755	1.21508	0.225536	0.780813	1.21194
RNAseq	Whole Blood	Day 1	gene144717 (PHETA1)	0.0731694	3.84977	1.21495	0.22561	0.780813	1.21174
RNAseq	Whole Blood	Day 1	gene387597 (ILDR2)	-0.381619	-1.41633	-1.21485	0.225615	0.780813	-1.21173
RNAseq	Whole Blood	Day 1	gene7011 (TEP1)	-0.067645	7.3429	-1.21472	0.225662	0.780813	-1.21161
RNAseq	Whole Blood	Day 7	gene102465689 (MIR7152)	-0.357276	-0.962645	-1.31838	0.188645	0.780849	-1.3146
RNAseq	Whole Blood	Day 1	gene221914 (GPC2)	-0.122029	2.13925	-1.21438	0.225803	0.78098	-1.21124
RNAseq	Whole Blood	Day 1	gene3425 (IDUA)	-0.0739766	4.79986	-1.21421	0.225866	0.78098	-1.21108
RNAseq	Whole Blood	Day 7	gene114796 (PSMG3-AS1)	0.0903219	3.30187	1.31802	0.188754	0.78098	1.31427
RNAseq	Whole Blood	Day 1	gene55233 (MOB1A)	0.0482875	7.19131	1.21356	0.226128	0.781264	1.21039
RNAseq	Whole Blood	Day 1	gene1656 (DDX6)	0.0360448	8.53184	1.21319	0.226259	0.781264	1.21005
RNAseq	Whole Blood	Day 1	gene6634 (SNRPD3)	0.0402914	6.7221	1.2131	0.226286	0.781264	1.20998
RNAseq	Whole Blood	Day 1	gene533 (ATP6V0B)	0.0433069	7.51855	1.2129	0.226365	0.781264	1.20978
RNAseq	Whole Blood	Day 1	gene100131017 (ZNF316)	-0.0561304	6.98231	-1.2128	0.226404	0.781264	-1.20968
RNAseq	Whole Blood	Day 1	gene51311 (TLR8)	0.0477202	7.7124	1.21281	0.226416	0.781264	1.20964
RNAseq	Whole Blood	Day 1	gene100507006 (LOC100507006)	-0.074605	5.70957	-1.21255	0.226505	0.781302	-1.20941
RNAseq	Whole Blood	Day 7	gene84859 (LRCH3)	-0.0579336	5.26604	-1.31752	0.188921	0.781348	-1.31378
RNAseq	Whole Blood	Day 7	gene28991 (COMMD5)	0.0562823	4.48695	1.31695	0.189123	0.781406	1.31318
RNAseq	Whole Blood	Day 7	gene4697 (NDUFA4)	0.0759049	5.04133	1.31674	0.189177	0.781406	1.31302
RNAseq	Whole Blood	Day 7	gene112398 (EGLN2)	-0.0462656	7.85526	-1.31674	0.189197	0.781406	-1.31296
RNAseq	Whole Blood	Day 7	gene4074 (M6PR)	0.045702	7.41204	1.31647	0.189278	0.781406	1.31272
RNAseq	Whole Blood	Day 7	gene9500 (MAGED1)	-0.0534657	4.95103	-1.31555	0.189584	0.781406	-1.31181
RNAseq	Whole Blood	Day 7	gene1351 (COX8A)	0.0589272	5.75795	1.31545	0.18963	0.781406	1.31168
RNAseq	Whole Blood	Day 7	gene28774 (IGLV8-61)	-0.44457	1.40033	-1.31558	0.189655	0.781406	-1.3116
RNAseq	Whole Blood	Day 7	gene4987 (OPRL1)	0.104216	2.74079	1.31449	0.189954	0.781406	1.31071
RNAseq	Whole Blood	Day 7	gene59340 (HRH4)	-0.13701	2.42643	-1.31445	0.189966	0.781406	-1.31068
RNAseq	Whole Blood	Day 7	gene28640 (TRAV41)	0.14844	1.50196	1.31429	0.190002	0.781406	1.31057
RNAseq	Whole Blood	Day 7	gene203260 (CCDC107)	0.0659123	4.60348	1.3142	0.190034	0.781406	1.31048
RNAseq	Whole Blood	Day 7	gene6645 (SNTB2)	-0.0706498	4.62602	-1.31412	0.190062	0.781406	-1.3104
RNAseq	Whole Blood	Day 7	gene150159 (SLC9B1)	-0.289988	-0.571589	-1.31395	0.190095	0.781406	-1.3103
RNAseq	Whole Blood	Day 7	gene339231 (ARL16)	0.0758846	4.0446	1.31404	0.190103	0.781406	1.31027
RNAseq	Whole Blood	Day 7	gene7171 (TPM4)	0.0382445	8.48978	1.31404	0.190106	0.781406	1.31027
RNAseq	Whole Blood	Day 7	gene2662 (GDF10)	-0.375462	-1.13921	-1.3137	0.190234	0.781613	-1.30989
RNAseq	Whole Blood	Day 7	gene51754 (TMEM8B)	0.0937433	3.5184	1.31324	0.190361	0.781813	1.30951
RNAseq	Whole Blood	Day 1	gene55717 (WDR11)	0.0542868	6.12925	1.21187	0.226754	0.781891	1.20876
RNAseq	Whole Blood	Day 1	gene28987 (NOB1)	0.0468663	5.33988	1.21146	0.226903	0.782016	1.20837
RNAseq	Whole Blood	Day 1	gene26054 (SENP6)	0.0454255	6.85492	1.2112	0.22702	0.782016	1.20807
RNAseq	Whole Blood	Day 1	gene55287 (TMEM40)	0.11264	3.48822	1.21072	0.227208	0.782016	1.20758
RNAseq	Whole Blood	Day 1	gene2888 (GRB14)	0.259613	0.0670184	1.21074	0.22722	0.782016	1.20755
RNAseq	Whole Blood	Day 1	gene6429 (SRSF4)	-0.0293217	7.14502	-1.21061	0.227255	0.782016	-1.20746
RNAseq	Whole Blood	Day 1	gene56937 (PMEPA1)	-0.113205	2.69329	-1.21041	0.227326	0.782016	-1.20728
RNAseq	Whole Blood	Day 1	gene10152 (ABI2)	-0.0568683	4.43012	-1.21022	0.227392	0.782016	-1.2071
RNAseq	Whole Blood	Day 1	gene51341 (ZBTB7A)	-0.0502082	7.71115	-1.21011	0.227415	0.782016	-1.20705
RNAseq	Whole Blood	Day 7	gene26519 (TIMM10)	0.129507	3.35319	1.31284	0.190489	0.782018	1.30914
RNAseq	Whole Blood	Day 1	gene6137 (RPL13)	0.0596354	11.0812	1.20976	0.227566	0.782087	1.20665
RNAseq	Whole Blood	Day 1	gene9254 (CACNA2D2)	0.112982	4.14985	1.2095	0.227669	0.782087	1.20638
RNAseq	Whole Blood	Day 1	gene6546 (SLC8A1)	0.0730352	5.47932	1.20948	0.227669	0.782087	1.20638
RNAseq	Whole Blood	Day 7	gene9990 (SLC12A6)	-0.0386631	8.60562	-1.31215	0.190741	0.782482	-1.30839
RNAseq	Whole Blood	Day 7	gene55222 (LRRC20)	-0.14162	1.68425	-1.31206	0.190758	0.782482	-1.30834
RNAseq	Whole Blood	Day 1	gene55914 (ERBIN)	0.0370981	7.78481	1.20828	0.228168	0.782539	1.20509
RNAseq	Whole Blood	Day 1	gene5119 (CHMP1A)	0.0298053	6.82188	1.20811	0.228192	0.782539	1.20503
RNAseq	Whole Blood	Day 1	gene654 (BMP6)	0.0959518	4.06766	1.20804	0.228245	0.782539	1.20489
RNAseq	Whole Blood	Day 1	gene54906 (TASOR2)	-0.0657192	6.07947	-1.20787	0.228285	0.782539	-1.20479
RNAseq	Whole Blood	Day 1	gene3575 (IL7R)	0.0714182	9.63048	1.2079	0.228286	0.782539	1.20479
RNAseq	Whole Blood	Day 1	gene55095 (SAMD4B)	-0.0435739	6.75305	-1.20743	0.228459	0.782539	-1.20434
RNAseq	Whole Blood	Day 1	gene54893 (MTMR10)	0.0542246	5.41838	1.20744	0.228463	0.782539	1.20433
RNAseq	Whole Blood	Day 1	gene4023 (LPL)	0.235462	0.541351	1.20718	0.228563	0.782539	1.20407
RNAseq	Whole Blood	Day 1	gene7486 (WRN)	0.0715601	3.67945	1.20701	0.228615	0.782539	1.20393
RNAseq	Whole Blood	Day 1	gene11260 (XPOT)	0.0404362	5.92128	1.20688	0.228665	0.782539	1.20381
RNAseq	Whole Blood	Day 1	gene8904 (CPNE1)	0.0300391	7.52011	1.20677	0.228724	0.782539	1.20365
RNAseq	Whole Blood	Day 1	gene7077 (TIMP2)	0.0452796	8.0429	1.20648	0.228825	0.782539	1.20339
RNAseq	Whole Blood	Day 1	gene144100 (PLEKHA7)	-0.124781	2.10444	-1.20623	0.228925	0.782539	-1.20313
RNAseq	Whole Blood	Day 1	gene64577 (ALDH8A1)	-0.225936	0.0706643	-1.20554	0.229204	0.782539	-1.20241
RNAseq	Whole Blood	Day 1	gene3728 (JUP)	-0.0753414	5.501	-1.20505	0.229385	0.782539	-1.20194
RNAseq	Whole Blood	Day 1	gene10970 (CKAP4)	0.0543978	6.87144	1.20502	0.229397	0.782539	1.20191
RNAseq	Whole Blood	Day 1	gene11243 (PMF1)	0.0368429	5.68742	1.20462	0.229553	0.782539	1.20151
RNAseq	Whole Blood	Day 1	gene388931 (MFSD2B)	-0.147129	2.86316	-1.20468	0.229555	0.782539	-1.20151
RNAseq	Whole Blood	Day 1	gene27436 (EML4)	-0.0452349	7.05341	-1.20445	0.22961	0.782539	-1.20136
RNAseq	Whole Blood	Day 1	gene2678 (GGT1)	-0.0658422	4.44483	-1.20409	0.229749	0.782539	-1.20101
RNAseq	Whole Blood	Day 1	gene7155 (TOP2B)	0.032483	7.98077	1.20401	0.229776	0.782539	1.20094
RNAseq	Whole Blood	Day 1	gene2868 (GRK4)	0.248713	-0.0157758	1.20381	0.229851	0.782539	1.20074
RNAseq	Whole Blood	Day 1	gene255231 (MCOLN2)	0.0933408	3.51859	1.20356	0.229959	0.782539	1.20046
RNAseq	Whole Blood	Day 1	gene22931 (RAB18)	0.0611759	6.03402	1.20351	0.229971	0.782539	1.20043
RNAseq	Whole Blood	Day 1	gene55080 (TAPBPL)	-0.0516688	6.35607	-1.20343	0.230004	0.782539	-1.20035
RNAseq	Whole Blood	Day 1	gene8529 (CYP4F2)	-0.465918	-1.87078	-1.20332	0.230023	0.782539	-1.2003
RNAseq	Whole Blood	Day 1	gene6683 (SPAST)	0.0525406	5.00062	1.20325	0.230073	0.782539	1.20017
RNAseq	Whole Blood	Day 1	gene55274 (PHF10)	0.0509936	5.05642	1.20312	0.230124	0.782539	1.20004
RNAseq	Whole Blood	Day 1	gene23710 (GABARAPL1)	0.0687846	6.25933	1.20278	0.230258	0.782539	1.19969
RNAseq	Whole Blood	Day 1	gene25912 (C1orf43)	0.0357126	6.88874	1.20275	0.230265	0.782539	1.19968
RNAseq	Whole Blood	Day 1	gene440926 (H3P6)	0.0826141	6.67117	1.20265	0.230308	0.782539	1.19957
RNAseq	Whole Blood	Day 1	gene123 (PLIN2)	0.0760361	5.23222	1.20253	0.23035	0.782539	1.19946
RNAseq	Whole Blood	Day 1	gene123803 (NTAN1)	-0.0634977	4.6234	-1.20212	0.23051	0.782539	-1.19905
RNAseq	Whole Blood	Day 1	gene148789 (B3GALNT2)	0.0726344	3.82275	1.20199	0.230563	0.782539	1.19891
RNAseq	Whole Blood	Day 1	gene284119 (CAVIN1)	-0.225451	0.419421	-1.20199	0.230572	0.782539	-1.19889
RNAseq	Whole Blood	Day 1	gene23244 (PDS5A)	0.0365981	6.91606	1.20132	0.230817	0.782539	1.19826
RNAseq	Whole Blood	Day 1	gene2769 (GNA15)	0.0694581	4.92762	1.20098	0.23096	0.782539	1.19789
RNAseq	Whole Blood	Day 1	gene288 (ANK3)	-0.0830081	4.1626	-1.20095	0.230968	0.782539	-1.19787
RNAseq	Whole Blood	Day 1	gene2033 (EP300)	-0.0537953	8.61869	-1.20085	0.230993	0.782539	-1.1978
RNAseq	Whole Blood	Day 1	gene23132 (RAD54L2)	0.0472215	5.87315	1.20081	0.231003	0.782539	1.19778
RNAseq	Whole Blood	Day 1	gene89941 (RHOT2)	-0.0456027	6.80957	-1.2007	0.23107	0.782539	-1.19761
RNAseq	Whole Blood	Day 1	gene28781 (IGLV5-45)	0.353886	-0.0741953	1.2006	0.231082	0.782539	1.19758
RNAseq	Whole Blood	Day 1	gene221955 (DAGLB)	0.0455095	5.55243	1.20012	0.231284	0.782838	1.19706
RNAseq	Whole Blood	Day 1	gene8416 (ANXA9)	-0.269406	-0.308535	-1.19997	0.231327	0.782838	-1.19695
RNAseq	Whole Blood	Day 1	gene1903 (S1PR3)	-0.121307	4.19304	-1.19966	0.231466	0.782913	-1.19659
RNAseq	Whole Blood	Day 1	gene1362 (CPD)	0.0552113	7.87404	1.19934	0.231582	0.782913	1.19629
RNAseq	Whole Blood	Day 1	gene401612 (SLC25A53)	0.0945133	2.80764	1.19918	0.231663	0.782913	1.19609
RNAseq	Whole Blood	Day 1	gene5579 (PRKCB)	-0.030654	9.0186	-1.19912	0.231674	0.782913	-1.19606
RNAseq	Whole Blood	Day 1	gene1875 (E2F5)	0.133217	1.85646	1.19896	0.23174	0.782913	1.19589
RNAseq	Whole Blood	Day 1	gene338773 (TMEM119)	0.225132	0.146542	1.19862	0.231852	0.783029	1.1956
RNAseq	Whole Blood	Day 7	gene79885 (HDAC11)	0.109219	2.78592	1.31123	0.191036	0.783117	1.30752
RNAseq	Whole Blood	Day 7	gene93164 (HTR7P1)	0.15782	1.83142	1.311	0.191119	0.783117	1.30728
RNAseq	Whole Blood	Day 7	gene126375 (ZNF792)	0.0775158	3.76226	1.31071	0.191204	0.783117	1.30703
RNAseq	Whole Blood	Day 7	gene643355 (LINC01750)	-0.341985	-0.853469	-1.31063	0.191287	0.783117	-1.30678
RNAseq	Whole Blood	Day 7	gene100289279 (CNTNAP3C)	0.217655	0.805325	1.31015	0.191433	0.783117	1.30635
RNAseq	Whole Blood	Day 7	gene80128 (TRIM46)	0.109972	2.72051	1.31	0.191457	0.783117	1.30628
RNAseq	Whole Blood	Day 7	gene150365 (MEI1)	0.0762236	3.72476	1.30999	0.19146	0.783117	1.30627
RNAseq	Whole Blood	Day 1	gene246329 (STAC3)	-0.0806987	3.78649	-1.19834	0.231981	0.783199	-1.19527
RNAseq	Whole Blood	Day 1	gene100507347 (VIM-AS1)	0.062114	5.31097	1.19762	0.232255	0.783301	1.19457
RNAseq	Whole Blood	Day 1	gene145482 (PTGR2)	-0.123934	1.60277	-1.19734	0.232352	0.783301	-1.19432
RNAseq	Whole Blood	Day 1	gene51249 (TMEM69)	0.0571699	4.03954	1.1973	0.232385	0.783301	1.19424
RNAseq	Whole Blood	Day 1	gene729359 (PLIN4)	-0.0969954	4.78062	-1.19723	0.232402	0.783301	-1.19419
RNAseq	Whole Blood	Day 1	gene23601 (CLEC5A)	-0.136945	2.88965	-1.19689	0.232545	0.783301	-1.19383
RNAseq	Whole Blood	Day 1	gene84942 (WDR73)	-0.0599472	4.65899	-1.19682	0.232564	0.783301	-1.19378
RNAseq	Whole Blood	Day 1	gene8542 (APOL1)	-0.118057	6.31806	-1.19679	0.232577	0.783301	-1.19375
RNAseq	Whole Blood	Day 1	gene399948 (COLCA1)	-0.38359	-1.63238	-1.19664	0.232648	0.783301	-1.19357
RNAseq	Whole Blood	Day 1	gene9588 (PRDX6)	0.0707949	7.24211	1.19646	0.232715	0.783301	1.19339
RNAseq	Whole Blood	Day 7	gene55884 (WSB2)	0.0663291	5.54738	1.30934	0.191673	0.783398	1.30565
RNAseq	Whole Blood	Day 7	gene26253 (CLEC4E)	0.107738	6.71419	1.30925	0.191722	0.783398	1.3055
RNAseq	Whole Blood	Day 7	gene241 (ALOX5AP)	-0.104994	7.84534	-1.30899	0.191796	0.783398	-1.30529
RNAseq	Whole Blood	Day 7	gene10762 (NUP50)	-0.0382695	7.77336	-1.30867	0.191911	0.783398	-1.30495
RNAseq	Whole Blood	Day 7	gene50632 (CALY)	-0.335581	-0.900219	-1.30851	0.19192	0.783398	-1.30492
RNAseq	Whole Blood	Day 1	gene23362 (PSD3)	-0.178322	1.24528	-1.19595	0.232911	0.783474	-1.19289
RNAseq	Whole Blood	Day 1	gene54802 (TRIT1)	0.070363	3.66531	1.19592	0.232922	0.783474	1.19286
RNAseq	Whole Blood	Day 1	gene765 (CA6)	0.255743	-0.360318	1.19561	0.233036	0.783593	1.19257
RNAseq	Whole Blood	Day 1	gene6604 (SMARCD3)	-0.0633423	5.10955	-1.19514	0.233223	0.783781	-1.1921
RNAseq	Whole Blood	Day 1	gene2662 (GDF10)	-0.328365	-1.13921	-1.19513	0.233249	0.783781	-1.19203
RNAseq	Whole Blood	Day 1	gene51466 (EVL)	-0.0366784	8.23582	-1.19477	0.233366	0.783852	-1.19173
RNAseq	Whole Blood	Day 1	gene4835 (NQO2)	0.0609541	5.60168	1.19456	0.233452	0.783852	1.19151
RNAseq	Whole Blood	Day 1	gene7125 (TNNC2)	0.188482	0.720532	1.19418	0.233607	0.783852	1.19112
RNAseq	Whole Blood	Day 1	gene6430 (SRSF5)	-0.0484682	8.33396	-1.19381	0.233747	0.783852	-1.19076
RNAseq	Whole Blood	Day 1	gene55072 (RNF31)	-0.045594	7.00595	-1.19368	0.233788	0.783852	-1.19066
RNAseq	Whole Blood	Day 1	gene8439 (NSMAF)	-0.0335217	6.14519	-1.19353	0.233843	0.783852	-1.19052
RNAseq	Whole Blood	Day 1	gene11253 (MAN1B1)	0.0418842	6.08611	1.19346	0.233874	0.783852	1.19044
RNAseq	Whole Blood	Day 1	gene26025 (PCDHGA12)	0.16053	1.27888	1.19342	0.233896	0.783852	1.19038
RNAseq	Whole Blood	Day 1	gene9145 (SYNGR1)	0.102643	3.1003	1.19255	0.23423	0.784701	1.18953
RNAseq	Whole Blood	Day 1	gene55967 (NDUFA12)	0.0597613	4.90003	1.19235	0.234309	0.784701	1.18933
RNAseq	Whole Blood	Day 1	gene64769 (MEAF6)	0.0424184	5.65086	1.19215	0.234385	0.784701	1.18914
RNAseq	Whole Blood	Day 1	gene81533 (ITFG1)	0.0459946	5.02377	1.19201	0.234462	0.784701	1.18894
RNAseq	Whole Blood	Day 1	gene54491 (OTULINL)	0.046432	5.94411	1.19172	0.234565	0.784782	1.18868
RNAseq	Whole Blood	Day 7	gene4723 (NDUFV1)	0.0399221	6.50284	1.30695	0.192496	0.785173	1.30323
RNAseq	Whole Blood	Day 7	gene114790 (STK11IP)	0.0553807	5.48063	1.30689	0.192511	0.785173	1.30319
RNAseq	Whole Blood	Day 1	gene349114 (LINC00265)	-0.0728579	3.88655	-1.19111	0.234792	0.78528	-1.1881
RNAseq	Whole Blood	Day 1	gene9840 (TESPA1)	-0.0520522	6.74213	-1.18997	0.235241	0.785424	-1.18697
RNAseq	Whole Blood	Day 1	gene79047 (KCTD15)	0.0813788	4.01431	1.18979	0.235322	0.785424	1.18676
RNAseq	Whole Blood	Day 1	gene246175 (CNOT6L)	0.0484503	6.82798	1.18954	0.235409	0.785424	1.18654
RNAseq	Whole Blood	Day 1	gene6383 (SDC2)	0.170303	1.5469	1.18937	0.235481	0.785424	1.18636
RNAseq	Whole Blood	Day 1	gene8629 (JRK)	-0.0532852	5.28155	-1.18913	0.235558	0.785424	-1.18616
RNAseq	Whole Blood	Day 1	gene55647 (RAB20)	-0.121317	3.73398	-1.18912	0.23556	0.785424	-1.18616
RNAseq	Whole Blood	Day 1	gene5798 (PTPRN)	-0.221246	0.0383019	-1.18915	0.235567	0.785424	-1.18614
RNAseq	Whole Blood	Day 1	gene56112 (PCDHGA3)	0.16765	1.19212	1.18911	0.235587	0.785424	1.18609
RNAseq	Whole Blood	Day 1	gene30833 (NT5C)	0.0622127	4.68955	1.18903	0.235617	0.785424	1.18601
RNAseq	Whole Blood	Day 1	gene2091 (FBL)	0.0502757	6.96229	1.18901	0.235619	0.785424	1.18601
RNAseq	Whole Blood	Day 1	gene3385 (ICAM3)	0.0403771	9.88918	1.18848	0.235829	0.785861	1.18548
RNAseq	Whole Blood	Day 1	gene6455 (SH3GL1)	-0.0430835	6.14689	-1.18781	0.236075	0.786287	-1.18485
RNAseq	Whole Blood	Day 1	gene7884 (SLBP)	0.0439904	5.64183	1.18738	0.236259	0.786287	1.18439
RNAseq	Whole Blood	Day 1	gene26505 (CNNM3)	0.0419471	6.08126	1.18734	0.236268	0.786287	1.18437
RNAseq	Whole Blood	Day 1	gene114789 (SLC25A25)	-0.0580929	4.69059	-1.18736	0.236271	0.786287	-1.18436
RNAseq	Whole Blood	Day 1	gene220729 (LOC220729)	-0.0862425	3.7112	-1.18697	0.23642	0.786331	-1.18398
RNAseq	Whole Blood	Day 1	gene100526693 (ARPC4-TTLL3)	0.0288212	7.8026	1.18692	0.236441	0.786331	1.18393
RNAseq	Whole Blood	Day 1	gene51142 (CHCHD2)	0.0458838	6.85017	1.18663	0.236555	0.78645	1.18364
RNAseq	Whole Blood	Day 1	gene79817 (MOB3B)	0.106573	2.67874	1.18626	0.236691	0.78664	1.1833
RNAseq	Whole Blood	Day 1	gene84885 (ZDHHC12)	0.0516284	5.01637	1.18566	0.23693	0.786664	1.1827
RNAseq	Whole Blood	Day 1	gene29079 (MED4)	0.0523693	5.15662	1.18544	0.237015	0.786664	1.18248
RNAseq	Whole Blood	Day 1	gene337876 (CHSY3)	-0.505148	-3.33925	-1.18534	0.237052	0.786664	-1.18239
RNAseq	Whole Blood	Day 1	gene10929 (SRSF8)	0.047453	6.06661	1.18515	0.237143	0.786664	1.18216
RNAseq	Whole Blood	Day 1	gene6176 (RPLP1)	0.0709175	10.197	1.18461	0.237359	0.786664	1.18161
RNAseq	Whole Blood	Day 1	gene2199 (FBLN2)	-0.121496	2.32886	-1.18459	0.237363	0.786664	-1.1816
RNAseq	Whole Blood	Day 1	gene100847079 (MIR5193)	-0.0801692	3.68324	-1.18456	0.237371	0.786664	-1.18158
RNAseq	Whole Blood	Day 1	gene4711 (NDUFB5)	0.0626407	4.79151	1.18447	0.237411	0.786664	1.18148
RNAseq	Whole Blood	Day 1	gene51606 (ATP6V1H)	-0.0486298	4.75802	-1.18442	0.237416	0.786664	-1.18147
RNAseq	Whole Blood	Day 1	gene10411 (RAPGEF3)	0.300396	-0.643046	1.18424	0.237483	0.786664	1.1813
RNAseq	Whole Blood	Day 7	gene54952 (TRNAU1AP)	-0.0705674	4.18661	-1.30548	0.192975	0.786743	-1.30183
RNAseq	Whole Blood	Day 1	gene79845 (RNF122)	0.0589704	4.60326	1.18366	0.237719	0.787182	1.18071
RNAseq	Whole Blood	Day 1	gene79443 (FYCO1)	-0.0478354	6.1082	-1.18314	0.237936	0.787339	-1.18016
RNAseq	Whole Blood	Day 1	gene85442 (KNDC1)	0.14031	1.88465	1.18311	0.237952	0.787339	1.18012
RNAseq	Whole Blood	Day 1	gene28692 (TRAV1-2)	0.126639	2.28498	1.18299	0.238002	0.787339	1.18
RNAseq	Whole Blood	Day 7	gene9793 (CKAP5)	0.0521635	6.0689	1.30485	0.193202	0.787349	1.30117
RNAseq	Whole Blood	Day 7	gene1390 (CREM)	-0.114993	3.0509	-1.30458	0.193281	0.78735	-1.30093
RNAseq	Whole Blood	Day 1	gene10973 (ASCC3)	-0.0616199	5.47942	-1.1826	0.238134	0.787516	-1.17966
RNAseq	Whole Blood	Day 1	gene246184 (CDC26)	0.0673522	4.29639	1.18243	0.238216	0.787528	1.17946
RNAseq	Whole Blood	Day 7	gene57690 (TNRC6C)	-0.0501985	6.85977	-1.3042	0.193435	0.787658	-1.30048
RNAseq	Whole Blood	Day 7	gene170591 (S100Z)	0.105204	3.00599	1.30389	0.193536	0.787679	1.30019
RNAseq	Whole Blood	Day 7	gene4087 (SMAD2)	-0.038554	6.33092	-1.30348	0.193678	0.787679	-1.29978
RNAseq	Whole Blood	Day 7	gene26520 (TIMM9)	0.0941778	3.34296	1.3028	0.193891	0.787679	1.29915
RNAseq	Whole Blood	Day 7	gene114884 (OSBPL10)	-0.109199	3.48562	-1.3019	0.194212	0.787679	-1.29822
RNAseq	Whole Blood	Day 7	gene23210 (JMJD6)	0.0596196	5.17776	1.30174	0.194262	0.787679	1.29807
RNAseq	Whole Blood	Day 7	gene4205 (MEF2A)	0.0548853	6.08772	1.30173	0.194264	0.787679	1.29807
RNAseq	Whole Blood	Day 7	gene7710 (ZNF154)	-0.0923087	3.3726	-1.30175	0.194265	0.787679	-1.29807
RNAseq	Whole Blood	Day 7	gene65985 (AACS)	-0.0718867	3.91296	-1.30147	0.194348	0.787679	-1.29782
RNAseq	Whole Blood	Day 7	gene2773 (GNAI3)	0.0460355	6.69396	1.30132	0.194423	0.787679	1.29761
RNAseq	Whole Blood	Day 7	gene100506779 (TSPOAP1-AS1)	-0.0514097	5.84564	-1.30108	0.194491	0.787679	-1.29741
RNAseq	Whole Blood	Day 7	gene84455 (EFCAB7)	-0.138105	1.63715	-1.30088	0.1945	0.787679	-1.29738
RNAseq	Whole Blood	Day 7	gene22821 (RASA3)	-0.0288017	8.25677	-1.30099	0.19452	0.787679	-1.29732
RNAseq	Whole Blood	Day 7	gene51735 (RAPGEF6)	-0.0520277	6.34533	-1.30092	0.194539	0.787679	-1.29727
RNAseq	Whole Blood	Day 7	gene23313 (KIAA0930)	0.0644241	7.72805	1.30096	0.194541	0.787679	1.29726
RNAseq	Whole Blood	Day 7	gene399979 (SNX19)	0.0479281	6.43931	1.30062	0.194644	0.787679	1.29696
RNAseq	Whole Blood	Day 7	gene26505 (CNNM3)	-0.0460705	6.08126	-1.30044	0.1947	0.787679	-1.2968
RNAseq	Whole Blood	Day 7	gene6231 (RPS26)	0.0617625	7.34667	1.29984	0.194919	0.787679	1.29616
RNAseq	Whole Blood	Day 7	gene1022 (CDK7)	0.0835419	3.67268	1.29907	0.195161	0.787679	1.29546
RNAseq	Whole Blood	Day 7	gene79924 (ADM2)	-0.177521	1.22483	-1.29897	0.195186	0.787679	-1.29539
RNAseq	Whole Blood	Day 7	gene23517 (MTREX)	0.0465267	5.81558	1.29893	0.195223	0.787679	1.29528
RNAseq	Whole Blood	Day 7	gene9958 (USP15)	0.0525463	8.3372	1.29887	0.195247	0.787679	1.29521
RNAseq	Whole Blood	Day 7	gene526 (ATP6V1B2)	0.045683	9.08966	1.29838	0.195408	0.787679	1.29474
RNAseq	Whole Blood	Day 7	gene463 (ZFHX3)	0.0953403	5.07922	1.2978	0.19563	0.787679	1.2941
RNAseq	Whole Blood	Day 7	gene104355135 (LINC00431)	0.447204	-2.24697	1.29749	0.195709	0.787679	1.29387
RNAseq	Whole Blood	Day 7	gene5976 (UPF1)	0.0345533	8.40878	1.29716	0.195855	0.787679	1.29345
RNAseq	Whole Blood	Day 7	gene64577 (ALDH8A1)	-0.237726	0.0706643	-1.29701	0.195898	0.787679	-1.29333
RNAseq	Whole Blood	Day 7	gene28908 (IGKV4-1)	-0.249296	4.58819	-1.29684	0.195925	0.787679	-1.29325
RNAseq	Whole Blood	Day 7	gene493856 (CISD2)	-0.101148	3.58426	-1.29688	0.195938	0.787679	-1.29321
RNAseq	Whole Blood	Day 7	gene25875 (LETMD1)	0.0577196	5.3443	1.29672	0.195976	0.787679	1.2931
RNAseq	Whole Blood	Day 7	gene84889 (SLC7A3)	0.439213	-2.92832	1.29662	0.195989	0.787679	1.29306
RNAseq	Whole Blood	Day 7	gene116449 (CLNK)	0.404333	-1.3657	1.29648	0.196047	0.787679	1.29289
RNAseq	Whole Blood	Day 7	gene55536 (CDCA7L)	-0.0659389	4.49058	-1.29637	0.196114	0.787679	-1.2927
RNAseq	Whole Blood	Day 7	gene127707 (KLHDC7A)	-0.441996	-1.88483	-1.29616	0.196182	0.787679	-1.29251
RNAseq	Whole Blood	Day 7	gene1660 (DHX9)	0.0398266	7.67935	1.29605	0.196197	0.787679	1.29246
RNAseq	Whole Blood	Day 7	gene11107 (PRDM5)	-0.152134	1.88943	-1.29607	0.196215	0.787679	-1.29241
RNAseq	Whole Blood	Day 7	gene8347 (H2BC4)	-0.090111	4.14223	-1.29576	0.196317	0.787679	-1.29212
RNAseq	Whole Blood	Day 7	gene401237 (CASC15)	0.535925	-2.00701	1.2948	0.196429	0.787679	1.29179
RNAseq	Whole Blood	Day 7	gene105369205 (NA)	-0.249324	-0.100872	-1.29502	0.196574	0.787679	-1.29137
RNAseq	Whole Blood	Day 7	gene113451 (AZIN2)	-0.139121	1.59351	-1.29487	0.196611	0.787679	-1.29127
RNAseq	Whole Blood	Day 7	gene8871 (SYNJ2)	-0.0656907	4.9597	-1.29471	0.196682	0.787679	-1.29106
RNAseq	Whole Blood	Day 7	gene6993 (DYNLT1)	0.0701439	5.67334	1.29457	0.196742	0.787679	1.29089
RNAseq	Whole Blood	Day 7	gene26511 (CHIC2)	0.0711013	4.76154	1.29456	0.196743	0.787679	1.29089
RNAseq	Whole Blood	Day 7	gene9867 (PJA2)	-0.0398023	7.38757	-1.29425	0.196823	0.787685	-1.29066
RNAseq	Whole Blood	Day 7	gene55314 (TMEM144)	0.14397	2.3145	1.29408	0.196902	0.787688	1.29043
RNAseq	Whole Blood	Day 7	gene100506476 (LOC100506476)	0.209691	0.477739	1.29334	0.197144	0.78812	1.28973
RNAseq	Whole Blood	Day 7	gene51604 (PIGT)	0.0452065	6.19053	1.29329	0.197168	0.78812	1.28966
RNAseq	Whole Blood	Day 7	gene10514 (MYBBP1A)	-0.0498576	5.79141	-1.29287	0.197315	0.788357	-1.28924
RNAseq	Whole Blood	Day 7	gene55341 (LSG1)	0.0549753	5.44263	1.2925	0.197433	0.788357	1.2889
RNAseq	Whole Blood	Day 7	gene403323 (LERFS)	0.307837	-1.67597	1.29202	0.197595	0.788357	1.28843
RNAseq	Whole Blood	Day 7	gene253943 (YTHDF3)	-0.0490163	6.3168	-1.29199	0.197606	0.788357	-1.2884
RNAseq	Whole Blood	Day 7	gene7764 (ZNF217)	-0.0377352	8.04871	-1.29198	0.19762	0.788357	-1.28836
RNAseq	Whole Blood	Day 1	gene2232 (FDXR)	-0.0931829	2.45243	-1.18146	0.23859	0.788504	-1.17852
RNAseq	Whole Blood	Day 7	gene53407 (STX18)	0.0567247	4.5546	1.29137	0.197816	0.788718	1.2878
RNAseq	Whole Blood	Day 7	gene23052 (ENDOD1)	-0.0758448	5.17285	-1.291	0.197968	0.788718	-1.28736
RNAseq	Whole Blood	Day 7	gene2631 (NIPSNAP2)	0.0569311	4.92507	1.29091	0.197983	0.788718	1.28732
RNAseq	Whole Blood	Day 7	gene55147 (RBM23)	-0.0343789	7.10393	-1.29079	0.198026	0.788718	-1.2872
RNAseq	Whole Blood	Day 1	gene2784 (GNB3)	-0.241539	-0.09246	-1.18097	0.238792	0.78891	-1.17801
RNAseq	Whole Blood	Day 7	gene7818 (DAP3)	0.0370116	6.40445	1.29041	0.198161	0.788944	1.28681
RNAseq	Whole Blood	Day 1	gene100506159 (LINC02470)	-0.232333	-1.0073	-1.1803	0.23906	0.789171	-1.17734
RNAseq	Whole Blood	Day 1	gene5362 (PLXNA2)	0.0859261	3.72932	1.18013	0.239129	0.789171	1.17717
RNAseq	Whole Blood	Day 1	gene687 (KLF9)	0.111548	5.062	1.17996	0.239184	0.789171	1.17703
RNAseq	Whole Blood	Day 1	gene25829 (TMEM184B)	0.0532367	6.33711	1.17994	0.239186	0.789171	1.17702
RNAseq	Whole Blood	Day 1	gene123920 (CMTM3)	0.0391413	6.59084	1.17968	0.239317	0.789344	1.1767
RNAseq	Whole Blood	Day 7	gene54517 (PUS7)	0.108571	2.36898	1.28948	0.19847	0.789481	1.28592
RNAseq	Whole Blood	Day 7	gene57472 (CNOT6)	-0.0476471	5.62193	-1.28938	0.198509	0.789481	-1.28581
RNAseq	Whole Blood	Day 7	gene29893 (PSMC3IP)	0.138005	1.66214	1.2894	0.198533	0.789481	1.28574
RNAseq	Whole Blood	Day 1	gene9056 (SLC7A7)	0.0666056	7.25941	1.17915	0.239522	0.789519	1.17618
RNAseq	Whole Blood	Day 1	gene51144 (HSD17B12)	-0.0659224	4.4284	-1.17912	0.239528	0.789519	-1.17617
RNAseq	Whole Blood	Day 1	gene29094 (LGALSL)	-0.0746932	4.35214	-1.17855	0.239764	0.789724	-1.17558
RNAseq	Whole Blood	Day 1	gene4141 (MARS1)	-0.0406382	7.22876	-1.17821	0.239887	0.789724	-1.17527
RNAseq	Whole Blood	Day 1	gene939 (CD27)	-0.0576706	6.4975	-1.17803	0.239964	0.789724	-1.17508
RNAseq	Whole Blood	Day 1	gene100272228 (LINC00894)	-0.104845	2.6434	-1.17774	0.240059	0.789724	-1.17484
RNAseq	Whole Blood	Day 1	gene5021 (OXTR)	0.218488	0.231123	1.17776	0.240064	0.789724	1.17483
RNAseq	Whole Blood	Day 1	gene55884 (WSB2)	0.0566767	5.54738	1.17736	0.240218	0.789724	1.17444
RNAseq	Whole Blood	Day 1	gene170482 (CLEC4C)	0.151376	2.30605	1.17719	0.240311	0.789724	1.17421
RNAseq	Whole Blood	Day 1	gene27042 (UTP25)	-0.0522995	4.66771	-1.17696	0.240386	0.789724	-1.17402
RNAseq	Whole Blood	Day 1	gene4306 (NR3C2)	-0.0778786	3.87469	-1.17666	0.240506	0.789724	-1.17372
RNAseq	Whole Blood	Day 1	gene839 (CASP6)	-0.0597566	4.46508	-1.17654	0.240572	0.789724	-1.17356
RNAseq	Whole Blood	Day 1	gene51621 (KLF13)	0.0502116	5.70456	1.17631	0.240653	0.789724	1.17336
RNAseq	Whole Blood	Day 1	gene286437 (LOC286437)	0.084322	3.77584	1.17619	0.240691	0.789724	1.17326
RNAseq	Whole Blood	Day 1	gene200958 (MUC20)	0.201181	0.156195	1.17601	0.240771	0.789724	1.17306
RNAseq	Whole Blood	Day 1	gene3191 (HNRNPL)	0.0266389	7.85696	1.17555	0.240953	0.789724	1.17261
RNAseq	Whole Blood	Day 1	gene51566 (ARMCX3)	0.0524734	5.00819	1.17521	0.241094	0.789724	1.17226
RNAseq	Whole Blood	Day 1	gene57532 (NUFIP2)	-0.042092	7.40977	-1.17462	0.241307	0.789724	-1.17173
RNAseq	Whole Blood	Day 1	gene1393 (CRHBP)	0.250693	-0.24683	1.17464	0.241315	0.789724	1.17171
RNAseq	Whole Blood	Day 1	gene9755 (TBKBP1)	0.0633931	5.48742	1.17424	0.241478	0.789724	1.1713
RNAseq	Whole Blood	Day 1	gene100533496 (TVP23C-CDRT4)	-0.0938514	3.15266	-1.17392	0.241587	0.789724	-1.17103
RNAseq	Whole Blood	Day 1	gene55093 (WDYHV1)	0.125639	1.59398	1.1739	0.241591	0.789724	1.17102
RNAseq	Whole Blood	Day 1	gene401105 (FLJ42393)	-0.311643	-0.243895	-1.17384	0.241618	0.789724	-1.17095
RNAseq	Whole Blood	Day 1	gene11343 (MGLL)	0.0946111	4.78313	1.17379	0.241664	0.789724	1.17084
RNAseq	Whole Blood	Day 1	gene197259 (MLKL)	-0.0571542	6.52376	-1.17366	0.241698	0.789724	-1.17075
RNAseq	Whole Blood	Day 1	gene89822 (KCNK17)	0.261264	-0.634586	1.17303	0.241965	0.789724	1.17009
RNAseq	Whole Blood	Day 1	gene100506476 (LOC100506476)	0.194199	0.477739	1.17298	0.241972	0.789724	1.17007
RNAseq	Whole Blood	Day 1	gene79048 (SECISBP2)	-0.0381185	6.57701	-1.17245	0.242198	0.789724	-1.16951
RNAseq	Whole Blood	Day 1	gene2110 (ETFDH)	0.0864973	4.00062	1.17249	0.242199	0.789724	1.16951
RNAseq	Whole Blood	Day 1	gene23678 (SGK3)	0.0579425	4.85195	1.17194	0.242391	0.789724	1.16903
RNAseq	Whole Blood	Day 1	gene8985 (PLOD3)	-0.0472596	5.62262	-1.17191	0.242415	0.789724	-1.16897
RNAseq	Whole Blood	Day 1	gene79027 (ZNF655)	0.0379535	6.78783	1.17123	0.242671	0.789724	1.16834
RNAseq	Whole Blood	Day 1	gene162632 (USP32P1)	-0.123068	1.56121	-1.17124	0.242684	0.789724	-1.1683
RNAseq	Whole Blood	Day 1	gene64151 (NCAPG)	-0.237715	0.245518	-1.17112	0.242693	0.789724	-1.16828
RNAseq	Whole Blood	Day 1	gene4287 (ATXN3)	-0.0510482	4.93879	-1.17078	0.242851	0.789724	-1.16789
RNAseq	Whole Blood	Day 1	gene28908 (IGKV4-1)	-0.236982	4.58819	-1.17075	0.242858	0.789724	-1.16787
RNAseq	Whole Blood	Day 1	gene9203 (ZMYM3)	-0.0527081	5.44628	-1.17075	0.242864	0.789724	-1.16786
RNAseq	Whole Blood	Day 1	gene4579 (TRNY)	0.122498	2.69062	1.1704	0.243013	0.789724	1.16749
RNAseq	Whole Blood	Day 1	gene6947 (TCN1)	-0.142125	2.71641	-1.17027	0.243064	0.789724	-1.16736
RNAseq	Whole Blood	Day 1	gene23160 (WDR43)	-0.0500564	5.2019	-1.17016	0.243098	0.789724	-1.16728
RNAseq	Whole Blood	Day 1	gene6793 (STK10)	0.0226265	9.60881	1.17017	0.243104	0.789724	1.16726
RNAseq	Whole Blood	Day 1	gene10049 (DNAJB6)	0.0333132	6.97982	1.1701	0.243136	0.789724	1.16718
RNAseq	Whole Blood	Day 1	gene79618 (HMBOX1)	-0.0568136	6.96344	-1.16995	0.243183	0.789724	-1.16707
RNAseq	Whole Blood	Day 1	gene140700 (SAMD10)	-0.0735363	3.79521	-1.16993	0.243199	0.789724	-1.16703
RNAseq	Whole Blood	Day 1	gene3843 (IPO5)	0.0438609	6.32526	1.1699	0.243207	0.789724	1.16701
RNAseq	Whole Blood	Day 1	gene80146 (UXS1)	0.0479591	5.55813	1.16988	0.243216	0.789724	1.16699
RNAseq	Whole Blood	Day 1	gene79187 (FSD1)	0.179806	0.823145	1.16974	0.243282	0.789724	1.16682
RNAseq	Whole Blood	Day 1	gene5243 (ABCB1)	0.0793391	4.47794	1.16948	0.243385	0.789724	1.16657
RNAseq	Whole Blood	Day 1	gene81928 (CABLES2)	-0.0590388	3.94868	-1.16928	0.24345	0.789724	-1.16641
RNAseq	Whole Blood	Day 1	gene101929241 (LINC02325)	0.182814	0.794403	1.16927	0.243451	0.789724	1.1664
RNAseq	Whole Blood	Day 1	gene755 (CFAP410)	0.0669984	4.66111	1.16929	0.243453	0.789724	1.1664
RNAseq	Whole Blood	Day 1	gene57018 (CCNL1)	-0.0557051	7.24189	-1.16896	0.243596	0.789933	-1.16604
RNAseq	Whole Blood	Day 1	gene51557 (LGSN)	-0.277122	-0.880906	-1.1683	0.243863	0.790031	-1.16539
RNAseq	Whole Blood	Day 1	gene57677 (ZFP14)	0.0629036	4.14323	1.16768	0.244085	0.790031	1.16484
RNAseq	Whole Blood	Day 1	gene100288486 (DDX11L9)	-0.229125	-0.100154	-1.16754	0.244174	0.790031	-1.16462
RNAseq	Whole Blood	Day 1	gene140597 (TCEAL2)	0.34525	-1.68497	1.16735	0.24425	0.790031	1.16443
RNAseq	Whole Blood	Day 1	gene23127 (COLGALT2)	0.157809	1.61731	1.16731	0.244261	0.790031	1.1644
RNAseq	Whole Blood	Day 1	gene71 (ACTG1)	0.0286062	11.0507	1.167	0.244378	0.790031	1.16411
RNAseq	Whole Blood	Day 1	gene129293 (TRABD2A)	-0.068658	5.91574	-1.16664	0.244529	0.790031	-1.16374
RNAseq	Whole Blood	Day 1	gene23761 (PISD)	0.0423083	7.65329	1.16646	0.244592	0.790031	1.16359
RNAseq	Whole Blood	Day 1	gene3932 (LCK)	0.0414721	7.9139	1.16643	0.244612	0.790031	1.16354
RNAseq	Whole Blood	Day 1	gene85364 (ZCCHC3)	0.0414413	5.57685	1.16632	0.244637	0.790031	1.16347
RNAseq	Whole Blood	Day 1	gene8794 (TNFRSF10C)	0.0554395	9.19495	1.1663	0.24466	0.790031	1.16342
RNAseq	Whole Blood	Day 1	gene7581 (ZNF33A)	0.0486716	7.18482	1.166	0.244789	0.790031	1.1631
RNAseq	Whole Blood	Day 1	gene5923 (RASGRF1)	-0.33312	-0.957294	-1.16579	0.244855	0.790031	-1.16294
RNAseq	Whole Blood	Day 1	gene28662 (TRAV21)	-0.102632	2.56085	-1.16537	0.245033	0.790031	-1.1625
RNAseq	Whole Blood	Day 1	gene23556 (PIGN)	0.0716001	3.63279	1.16523	0.245086	0.790031	1.16237
RNAseq	Whole Blood	Day 1	gene811 (CALR)	-0.0515747	8.54673	-1.16509	0.245137	0.790031	-1.16224
RNAseq	Whole Blood	Day 1	gene100533105 (C8orf44-SGK3)	0.0539673	4.98832	1.16502	0.245172	0.790031	1.16216
RNAseq	Whole Blood	Day 1	gene9080 (CLDN9)	-0.114045	3.22269	-1.16496	0.245187	0.790031	-1.16212
RNAseq	Whole Blood	Day 1	gene7499 (XG)	-0.392626	-2.14733	-1.16472	0.245316	0.790031	-1.1618
RNAseq	Whole Blood	Day 1	gene8761 (PABPC4)	0.0403012	7.2558	1.16466	0.245323	0.790031	1.16179
RNAseq	Whole Blood	Day 1	gene6093 (ROCK1)	0.0322927	8.06819	1.16455	0.245375	0.790031	1.16166
RNAseq	Whole Blood	Day 1	gene79813 (EHMT1)	0.0310097	6.78374	1.16434	0.245447	0.790031	1.16148
RNAseq	Whole Blood	Day 1	gene284040 (CDRT4)	-0.102196	2.96908	-1.1643	0.245453	0.790031	-1.16147
RNAseq	Whole Blood	Day 1	gene84775 (ZNF607)	-0.0846685	2.56336	-1.16416	0.245544	0.790031	-1.16124
RNAseq	Whole Blood	Day 1	gene54625 (PARP14)	-0.131563	8.63591	-1.16396	0.245598	0.790031	-1.16111
RNAseq	Whole Blood	Day 1	gene144108 (SPTY2D1)	-0.0402585	5.64961	-1.16377	0.24568	0.79004	-1.16091
RNAseq	Whole Blood	Day 1	gene285966 (TCAF2)	-0.0890282	3.39966	-1.16341	0.245835	0.790103	-1.16053
RNAseq	Whole Blood	Day 1	gene29767 (TMOD2)	-0.0555242	5.57287	-1.16318	0.24592	0.790103	-1.16032
RNAseq	Whole Blood	Day 1	gene100131733 (USP30-AS1)	-0.116827	2.29845	-1.16301	0.245996	0.790103	-1.16013
RNAseq	Whole Blood	Day 1	gene117166 (WFIKKN1)	-0.235458	-0.242478	-1.16293	0.246015	0.790103	-1.16008
RNAseq	Whole Blood	Day 1	gene55084 (SOBP)	-0.276557	-0.684382	-1.16262	0.246146	0.790127	-1.15976
RNAseq	Whole Blood	Day 1	gene9638 (FEZ1)	0.177463	2.15769	1.16186	0.246453	0.790127	1.15901
RNAseq	Whole Blood	Day 1	gene6193 (RPS5)	0.0658882	8.26922	1.16161	0.246553	0.790127	1.15876
RNAseq	Whole Blood	Day 1	gene28388 (IGHV5-51)	-0.329183	2.52659	-1.16151	0.246582	0.790127	-1.15869
RNAseq	Whole Blood	Day 1	gene147199 (SCGB1C1)	0.38146	-1.48592	1.16145	0.246626	0.790127	1.15858
RNAseq	Whole Blood	Day 1	gene23236 (PLCB1)	0.0951056	3.38221	1.16137	0.24667	0.790127	1.15848
RNAseq	Whole Blood	Day 1	gene56107 (PCDHGA9)	0.159675	1.23518	1.16118	0.246734	0.790127	1.15832
RNAseq	Whole Blood	Day 1	gene53373 (TPCN1)	-0.0616205	6.43999	-1.161	0.246805	0.790127	-1.15814
RNAseq	Whole Blood	Day 1	gene912 (CD1D)	0.0842604	5.80609	1.16096	0.246821	0.790127	1.15811
RNAseq	Whole Blood	Day 1	gene26122 (EPC2)	-0.0376208	5.69547	-1.16069	0.246923	0.790127	-1.15786
RNAseq	Whole Blood	Day 1	gene4437 (MSH3)	0.05466	4.15233	1.16031	0.247078	0.790127	1.15748
RNAseq	Whole Blood	Day 1	gene23254 (KAZN)	0.120492	2.95824	1.16029	0.247104	0.790127	1.15741
RNAseq	Whole Blood	Day 1	gene10170 (DHRS9)	-0.121121	4.63488	-1.16024	0.24711	0.790127	-1.1574
RNAseq	Whole Blood	Day 1	gene10677 (AVIL)	-0.0920427	5.06151	-1.1602	0.247127	0.790127	-1.15736
RNAseq	Whole Blood	Day 7	gene147011 (PROCA1)	0.104028	2.90546	1.28837	0.198865	0.790183	1.28479
RNAseq	Whole Blood	Day 7	gene3921 (RPSA)	0.0658462	9.42087	1.28836	0.198867	0.790183	1.28479
RNAseq	Whole Blood	Day 1	gene79685 (SAP30L)	0.0346218	6.01612	1.15939	0.247458	0.790649	1.15655
RNAseq	Whole Blood	Day 1	gene84914 (ZNF587)	-0.0661422	5.38835	-1.15899	0.247611	0.790649	-1.15617
RNAseq	Whole Blood	Day 1	gene284996 (RNF149)	0.0501682	8.72464	1.15894	0.247634	0.790649	1.15612
RNAseq	Whole Blood	Day 1	gene285852 (TREML4)	0.113958	-0.687762	1.15894	0.247645	0.790649	1.15609
RNAseq	Whole Blood	Day 1	gene29946 (SERTAD3)	-0.0476654	4.74253	-1.15882	0.247684	0.790649	-1.15599
RNAseq	Whole Blood	Day 7	gene11034 (DSTN)	0.0710988	5.01128	1.28761	0.199121	0.790802	1.28406
RNAseq	Whole Blood	Day 7	gene28567 (TRBV20-1)	0.117555	2.63146	1.28747	0.199189	0.790802	1.28386
RNAseq	Whole Blood	Day 7	gene147463 (ANKRD29)	-0.572824	-2.56496	-1.28712	0.19928	0.790802	-1.28361
RNAseq	Whole Blood	Day 7	gene55902 (ACSS2)	0.049552	5.53371	1.28676	0.199431	0.790802	1.28318
RNAseq	Whole Blood	Day 7	gene84898 (PLXDC2)	0.0484301	7.19471	1.28662	0.199486	0.790802	1.28302
RNAseq	Whole Blood	Day 7	gene8099 (CDK2AP1)	0.106053	4.30547	1.28659	0.199496	0.790802	1.28299
RNAseq	Whole Blood	Day 7	gene9112 (MTA1)	-0.0450449	6.25862	-1.28628	0.199588	0.790852	-1.28273
RNAseq	Whole Blood	Day 7	gene5510 (PPP1R7)	0.0423015	5.78093	1.28581	0.199766	0.7911	1.28222
RNAseq	Whole Blood	Day 7	gene6647 (SOD1)	0.0560567	6.32497	1.28565	0.199809	0.7911	1.2821
RNAseq	Whole Blood	Day 1	gene735301 (SNHG9)	-0.110479	2.12965	-1.158	0.248024	0.791479	-1.15516
RNAseq	Whole Blood	Day 1	gene80312 (TET1)	0.139447	1.38704	1.1577	0.248128	0.791495	1.15491
RNAseq	Whole Blood	Day 1	gene4215 (MAP3K3)	0.0360201	8.06088	1.15728	0.248317	0.791495	1.15445
RNAseq	Whole Blood	Day 1	gene6348 (CCL3)	0.235494	0.179241	1.15723	0.248329	0.791495	1.15442
RNAseq	Whole Blood	Day 1	gene85007 (PHYKPL)	-0.0472838	6.33878	-1.15726	0.248345	0.791495	-1.15438
RNAseq	Whole Blood	Day 7	gene29992 (PILRA)	0.0404067	7.95274	1.28505	0.200017	0.791611	1.2815
RNAseq	Whole Blood	Day 7	gene400073 (C12orf76)	0.0821211	3.45675	1.28458	0.20017	0.791906	1.28107
RNAseq	Whole Blood	Day 1	gene51727 (CMPK1)	0.0485983	6.77395	1.1566	0.24859	0.791916	1.15378
RNAseq	Whole Blood	Day 1	gene5338 (PLD2)	-0.0620383	4.92559	-1.1565	0.248635	0.791916	-1.15367
RNAseq	Whole Blood	Day 1	gene23584 (VSIG2)	-0.365176	-1.70954	-1.15619	0.248769	0.792091	-1.15334
RNAseq	Whole Blood	Day 1	gene9177 (HTR3B)	-0.456296	-3.28333	-1.15563	0.248958	0.792391	-1.15288
RNAseq	Whole Blood	Day 1	gene27284 (SULT1B1)	0.0881625	4.75413	1.15548	0.249052	0.792391	1.15265
RNAseq	Whole Blood	Day 1	gene10699 (CORIN)	-0.324939	-1.38996	-1.1552	0.249167	0.792391	-1.15238
RNAseq	Whole Blood	Day 1	gene58190 (CTDSP1)	0.0284921	8.34893	1.15516	0.249179	0.792391	1.15234
RNAseq	Whole Blood	Day 1	gene9354 (UBE4A)	-0.044188	6.58255	-1.15475	0.249336	0.792637	-1.15196
RNAseq	Whole Blood	Day 7	gene105371478 (NA)	0.1454	2.45839	1.2834	0.200599	0.792999	1.27985
RNAseq	Whole Blood	Day 7	gene201477 (DLGAP1-AS3)	0.498556	-2.2357	1.28291	0.200761	0.792999	1.27939
RNAseq	Whole Blood	Day 7	gene57556 (SEMA6A)	-0.530138	-2.52775	-1.28284	0.200783	0.792999	-1.27933
RNAseq	Whole Blood	Day 7	gene80124 (VCPIP1)	-0.0602211	6.39519	-1.28248	0.200915	0.792999	-1.27895
RNAseq	Whole Blood	Day 7	gene55120 (FANCL)	-0.178275	1.39277	-1.28229	0.200974	0.792999	-1.27878
RNAseq	Whole Blood	Day 7	gene8841 (HDAC3)	0.0372555	5.82314	1.28201	0.201089	0.792999	1.27845
RNAseq	Whole Blood	Day 7	gene395 (ARHGAP6)	-0.132236	3.05072	-1.28162	0.20125	0.792999	-1.278
RNAseq	Whole Blood	Day 7	gene55835 (CENPJ)	0.101161	3.03494	1.28144	0.201285	0.792999	1.2779
RNAseq	Whole Blood	Day 7	gene8648 (NCOA1)	-0.0435231	8.07871	-1.28126	0.20136	0.792999	-1.27769
RNAseq	Whole Blood	Day 7	gene54543 (TOMM7)	0.070055	6.98966	1.2811	0.201406	0.792999	1.27756
RNAseq	Whole Blood	Day 7	gene55228 (PNMA8A)	-0.347237	-3.4445	-1.28092	0.201458	0.792999	-1.27741
RNAseq	Whole Blood	Day 7	gene222255 (ATXN7L1)	-0.0604092	5.2125	-1.28074	0.201523	0.792999	-1.27722
RNAseq	Whole Blood	Day 7	gene3611 (ILK)	0.037249	7.3188	1.28067	0.201558	0.792999	1.27713
RNAseq	Whole Blood	Day 7	gene653082 (ZDHHC11B)	0.177521	1.0975	1.2805	0.201616	0.792999	1.27696
RNAseq	Whole Blood	Day 7	gene3482 (IGF2R)	-0.0584364	10.6776	-1.28044	0.201634	0.792999	-1.27691
RNAseq	Whole Blood	Day 1	gene51720 (UIMC1)	0.0381108	6.07952	1.15381	0.24973	0.793637	1.15101
RNAseq	Whole Blood	Day 7	gene28474 (IGHV1-2)	0.2639	1.9521	1.2797	0.201908	0.793765	1.27613
RNAseq	Whole Blood	Day 1	gene124790 (HEXIM2)	0.105685	2.83911	1.15306	0.250035	0.794022	1.15026
RNAseq	Whole Blood	Day 1	gene27106 (ARRDC2)	0.0349347	7.00376	1.15299	0.25006	0.794022	1.1502
RNAseq	Whole Blood	Day 1	gene23130 (ATG2A)	-0.0886366	7.40072	-1.15256	0.250242	0.794022	-1.14976
RNAseq	Whole Blood	Day 1	gene10664 (CTCF)	0.0292604	6.94523	1.15237	0.250303	0.794022	1.14961
RNAseq	Whole Blood	Day 1	gene5727 (PTCH1)	0.0765986	4.93296	1.15212	0.250427	0.794022	1.14931
RNAseq	Whole Blood	Day 1	gene56413 (LTB4R2)	-0.088172	3.53453	-1.15179	0.250549	0.794022	-1.14902
RNAseq	Whole Blood	Day 1	gene5954 (RCN1)	-0.0891008	4.02818	-1.15101	0.25087	0.794022	-1.14824
RNAseq	Whole Blood	Day 1	gene6147 (RPL23A)	0.0509992	9.59338	1.15088	0.250922	0.794022	1.14811
RNAseq	Whole Blood	Day 1	gene64400 (AKTIP)	0.062586	4.68702	1.15078	0.25098	0.794022	1.14797
RNAseq	Whole Blood	Day 1	gene441666 (LOC441666)	0.35186	-1.57006	1.15068	0.251022	0.794022	1.14787
RNAseq	Whole Blood	Day 1	gene64981 (MRPL34)	0.0644961	4.65753	1.15056	0.251067	0.794022	1.14776
RNAseq	Whole Blood	Day 1	gene55349 (CHDH)	-0.358386	-1.27547	-1.15024	0.251184	0.794022	-1.14748
RNAseq	Whole Blood	Day 1	gene10672 (GNA13)	0.0428145	7.31415	1.15023	0.25121	0.794022	1.14742
RNAseq	Whole Blood	Day 1	gene4298 (MLLT1)	0.0346994	6.96011	1.15003	0.251282	0.794022	1.14724
RNAseq	Whole Blood	Day 1	gene22883 (CLSTN1)	0.0356599	7.65252	1.14979	0.251396	0.794022	1.14696
RNAseq	Whole Blood	Day 1	gene254887 (ZDHHC23)	-0.103714	2.3006	-1.14928	0.251588	0.794022	-1.1465
RNAseq	Whole Blood	Day 1	gene4853 (NOTCH2)	0.0564158	9.39458	1.14928	0.251599	0.794022	1.14647
RNAseq	Whole Blood	Day 1	gene7292 (TNFSF4)	0.105033	3.16554	1.14917	0.251646	0.794022	1.14636
RNAseq	Whole Blood	Day 1	gene79989 (TTC26)	0.160623	1.33491	1.14915	0.251651	0.794022	1.14635
RNAseq	Whole Blood	Day 1	gene1757 (SARDH)	-0.106882	2.48696	-1.14842	0.25195	0.794022	-1.14563
RNAseq	Whole Blood	Day 1	gene706 (TSPO)	0.0649973	7.30715	1.14841	0.251953	0.794022	1.14562
RNAseq	Whole Blood	Day 1	gene4511 (TRNC)	0.129168	2.50161	1.14829	0.252006	0.794022	1.14549
RNAseq	Whole Blood	Day 1	gene5089 (PBX2)	0.0350375	6.87533	1.1482	0.252036	0.794022	1.14542
RNAseq	Whole Blood	Day 1	gene55818 (KDM3A)	0.0401131	6.96785	1.14805	0.252096	0.794022	1.14527
RNAseq	Whole Blood	Day 1	gene114984 (FLYWCH2)	-0.0708027	3.58871	-1.14798	0.252133	0.794022	-1.14518
RNAseq	Whole Blood	Day 1	gene114884 (OSBPL10)	-0.100986	3.48562	-1.14793	0.252153	0.794022	-1.14514
RNAseq	Whole Blood	Day 1	gene7450 (VWF)	0.0939739	3.68485	1.14775	0.25223	0.794022	1.14495
RNAseq	Whole Blood	Day 1	gene51147 (ING4)	0.0464424	5.22711	1.1477	0.252232	0.794022	1.14495
RNAseq	Whole Blood	Day 1	gene10312 (TCIRG1)	-0.045475	8.97722	-1.14759	0.252288	0.794022	-1.14481
RNAseq	Whole Blood	Day 1	gene58476 (TP53INP2)	0.0905127	5.17806	1.14714	0.252483	0.794022	1.14434
RNAseq	Whole Blood	Day 1	gene105369660 (NA)	-0.230142	1.28833	-1.14712	0.252492	0.794022	-1.14432
RNAseq	Whole Blood	Day 1	gene1089 (CEACAM4)	-0.0675574	5.1917	-1.14708	0.252496	0.794022	-1.14431
RNAseq	Whole Blood	Day 1	gene274 (BIN1)	0.0378372	6.87006	1.14698	0.252545	0.794022	1.14419
RNAseq	Whole Blood	Day 1	gene8648 (NCOA1)	0.0384768	8.07871	1.14698	0.252546	0.794022	1.14419
RNAseq	Whole Blood	Day 1	gene57509 (MTUS1)	0.126363	1.94355	1.14672	0.252647	0.794091	1.14394
RNAseq	Whole Blood	Day 7	gene55755 (CDK5RAP2)	0.041366	6.10539	1.27893	0.202148	0.794313	1.27546
RNAseq	Whole Blood	Day 7	gene144108 (SPTY2D1)	-0.0451014	5.64961	-1.27882	0.202206	0.794313	-1.27529
RNAseq	Whole Blood	Day 7	gene25897 (RNF19A)	-0.0479895	6.06804	-1.27853	0.202303	0.794383	-1.27502
RNAseq	Whole Blood	Day 1	gene54840 (APTX)	-0.0592274	3.90896	-1.14595	0.252951	0.794393	-1.14321
RNAseq	Whole Blood	Day 1	gene3708 (ITPR1)	-0.0591971	6.35007	-1.14593	0.252965	0.794393	-1.14318
RNAseq	Whole Blood	Day 1	gene55174 (INTS10)	0.039845	5.59997	1.14585	0.252995	0.794393	1.14311
RNAseq	Whole Blood	Day 1	gene92345 (NAF1)	0.0700225	3.62492	1.14546	0.253143	0.794393	1.14275
RNAseq	Whole Blood	Day 1	gene200576 (PIKFYVE)	-0.0409267	6.56465	-1.14533	0.253208	0.794393	-1.14259
RNAseq	Whole Blood	Day 1	gene100288778 (WASH8P)	-0.059298	4.43236	-1.14535	0.253219	0.794393	-1.14257
RNAseq	Whole Blood	Day 1	gene9455 (HOMER2)	0.10681	2.41668	1.14456	0.253548	0.7944	1.14177
RNAseq	Whole Blood	Day 1	gene58504 (ARHGAP22)	0.134213	1.60884	1.14454	0.253561	0.7944	1.14174
RNAseq	Whole Blood	Day 1	gene205717 (USF3)	-0.0460399	6.38557	-1.14449	0.253575	0.7944	-1.14171
RNAseq	Whole Blood	Day 1	gene10476 (ATP5PD)	0.0493395	5.56122	1.14443	0.253596	0.7944	1.14166
RNAseq	Whole Blood	Day 1	gene64968 (MRPS6)	0.0580378	4.92302	1.14435	0.253618	0.7944	1.14161
RNAseq	Whole Blood	Day 1	gene150468 (CKAP2L)	-0.354981	-1.07076	-1.14395	0.253771	0.794595	-1.14124
RNAseq	Whole Blood	Day 1	gene55049 (REX1BD)	0.061853	5.43863	1.14372	0.253881	0.794595	1.14097
RNAseq	Whole Blood	Day 1	gene445372 (TRIM6-TRIM34)	0.0526595	4.74166	1.14362	0.253918	0.794595	1.14088
RNAseq	Whole Blood	Day 7	gene7920 (ABHD16A)	0.0441957	5.69488	1.27803	0.202489	0.794736	1.27449
RNAseq	Whole Blood	Day 7	gene9276 (COPB2)	0.0366468	6.90641	1.2774	0.20271	0.794736	1.27387
RNAseq	Whole Blood	Day 7	gene50512 (PODXL2)	-0.14707	1.42259	-1.27696	0.202859	0.794736	-1.27345
RNAseq	Whole Blood	Day 7	gene10482 (NXF1)	0.0555611	7.38901	1.27685	0.202893	0.794736	1.27335
RNAseq	Whole Blood	Day 7	gene54853 (WDR55)	0.0428018	5.7427	1.27694	0.202926	0.794736	1.27326
RNAseq	Whole Blood	Day 7	gene8372 (HYAL3)	-0.128409	2.21928	-1.27669	0.202948	0.794736	-1.2732
RNAseq	Whole Blood	Day 7	gene79622 (SNRNP25)	0.093753	3.11156	1.27661	0.202986	0.794736	1.27309
RNAseq	Whole Blood	Day 7	gene10056 (FARSB)	0.0746809	4.35996	1.27633	0.203088	0.794736	1.2728
RNAseq	Whole Blood	Day 7	gene56927 (GPR108)	-0.0342543	6.55482	-1.27593	0.20322	0.794736	-1.27243
RNAseq	Whole Blood	Day 7	gene2879 (GPX4)	0.0412389	7.19409	1.27585	0.203262	0.794736	1.27231
RNAseq	Whole Blood	Day 7	gene3295 (HSD17B4)	0.0488065	6.21146	1.27582	0.203266	0.794736	1.2723
RNAseq	Whole Blood	Day 1	gene8522 (GAS7)	0.0552896	7.88823	1.14289	0.254236	0.79476	1.14012
RNAseq	Whole Blood	Day 1	gene1471 (CST3)	0.0669163	8.68382	1.14267	0.254332	0.79476	1.13989
RNAseq	Whole Blood	Day 1	gene2519 (FUCA2)	0.0639231	4.83888	1.14261	0.254356	0.79476	1.13983
RNAseq	Whole Blood	Day 1	gene9869 (SETDB1)	-0.0363192	6.41442	-1.14257	0.254363	0.79476	-1.13982
RNAseq	Whole Blood	Day 1	gene125875 (CLDND2)	0.147375	2.99939	1.14255	0.254368	0.79476	1.1398
RNAseq	Whole Blood	Day 7	gene23130 (ATG2A)	-0.0996824	7.40072	-1.27555	0.203356	0.794777	-1.27205
RNAseq	Whole Blood	Day 1	gene401232 (LINC01011)	0.0809303	3.08296	1.14222	0.254499	0.794923	1.13949
RNAseq	Whole Blood	Day 7	gene28793 (IGLV3-25)	0.32576	2.74324	1.27489	0.203575	0.795187	1.27143
RNAseq	Whole Blood	Day 7	gene3248 (HPGD)	0.132511	2.12915	1.27472	0.203653	0.795187	1.27121
RNAseq	Whole Blood	Day 7	gene5245 (PHB)	0.056286	5.72506	1.27448	0.20373	0.795187	1.271
RNAseq	Whole Blood	Day 7	gene7486 (WRN)	0.0760046	3.67945	1.27433	0.203778	0.795187	1.27086
RNAseq	Whole Blood	Day 1	gene10163 (WASF2)	-0.0371865	9.09361	-1.14166	0.254747	0.79522	-1.1389
RNAseq	Whole Blood	Day 1	gene83930 (STARD3NL)	0.0567245	4.58023	1.14162	0.254753	0.79522	1.13888
RNAseq	Whole Blood	Day 7	gene7106 (TSPAN4)	0.116446	3.59682	1.27379	0.203978	0.795495	1.2703
RNAseq	Whole Blood	Day 7	gene105370368 (NA)	0.464838	-3.04867	1.27366	0.204016	0.795495	1.27019
RNAseq	Whole Blood	Day 1	gene57103 (TIGAR)	0.0676047	4.23242	1.14115	0.254952	0.795593	1.1384
RNAseq	Whole Blood	Day 1	gene100505876 (CEBPZOS)	-0.0687894	4.44608	-1.14092	0.255043	0.79563	-1.13819
RNAseq	Whole Blood	Day 7	gene261734 (NPHP4)	0.081241	3.85065	1.27334	0.204135	0.79565	1.26986
RNAseq	Whole Blood	Day 7	gene478 (ATP1A3)	-0.0940229	3.34401	-1.27288	0.204296	0.795967	-1.26941
RNAseq	Whole Blood	Day 1	gene3652 (IPP)	0.0825157	3.07872	1.14031	0.255261	0.795987	1.13766
RNAseq	Whole Blood	Day 1	gene165530 (CLEC4F)	0.204449	0.443432	1.14029	0.255317	0.795987	1.13753
RNAseq	Whole Blood	Day 1	gene196394 (AMN1)	-0.0823057	3.06018	-1.1398	0.255517	0.796191	-1.13705
RNAseq	Whole Blood	Day 1	gene10520 (ZNF211)	-0.0541524	4.74735	-1.13962	0.255589	0.796191	-1.13688
RNAseq	Whole Blood	Day 1	gene51175 (TUBE1)	0.0858635	2.94333	1.13948	0.255645	0.796191	1.13674
RNAseq	Whole Blood	Day 1	gene79368 (FCRL2)	-0.104046	4.12366	-1.13937	0.2557	0.796191	-1.13661
RNAseq	Whole Blood	Day 1	gene163351 (GBP6)	-0.229551	0.613101	-1.13908	0.25579	0.796222	-1.1364
RNAseq	Whole Blood	Day 1	gene10420 (TESK2)	0.0677072	4.21384	1.13812	0.256218	0.796425	1.13538
RNAseq	Whole Blood	Day 1	gene56623 (INPP5E)	-0.0642395	4.53999	-1.13803	0.256246	0.796425	-1.13531
RNAseq	Whole Blood	Day 1	gene130162 (CLHC1)	-0.125943	1.72622	-1.13772	0.256378	0.796425	-1.13499
RNAseq	Whole Blood	Day 1	gene91039 (DPP9)	-0.0334923	6.61574	-1.13734	0.256531	0.796425	-1.13463
RNAseq	Whole Blood	Day 1	gene6655 (SOS2)	0.0406123	6.85895	1.13708	0.256642	0.796425	1.13436
RNAseq	Whole Blood	Day 1	gene55558 (PLXNA3)	-0.0707623	5.19065	-1.13706	0.25666	0.796425	-1.13432
RNAseq	Whole Blood	Day 1	gene27347 (STK39)	0.0526756	5.02674	1.13698	0.25669	0.796425	1.13425
RNAseq	Whole Blood	Day 1	gene4360 (MRC1)	0.1645	1.18923	1.13691	0.256716	0.796425	1.13419
RNAseq	Whole Blood	Day 1	gene7464 (CORO2A)	-0.0579999	4.60757	-1.1369	0.256728	0.796425	-1.13416
RNAseq	Whole Blood	Day 1	gene2941 (GSTA4)	0.232857	-0.135882	1.13662	0.256825	0.796425	1.13393
RNAseq	Whole Blood	Day 1	gene57132 (CHMP1B)	0.0377874	7.05928	1.13659	0.256841	0.796425	1.13389
RNAseq	Whole Blood	Day 1	gene8934 (RAB29)	0.0387013	6.46943	1.13648	0.256898	0.796425	1.13375
RNAseq	Whole Blood	Day 1	gene211 (ALAS1)	-0.0570738	5.50543	-1.1363	0.256962	0.796425	-1.1336
RNAseq	Whole Blood	Day 1	gene102724246 (TTC39C-AS1)	0.185555	-0.0578767	1.13627	0.257	0.796425	1.13351
RNAseq	Whole Blood	Day 1	gene126075 (CCDC159)	-0.0573302	5.14826	-1.13602	0.257085	0.796425	-1.13331
RNAseq	Whole Blood	Day 1	gene51083 (GAL)	0.273892	-4.2191	1.13558	0.257259	0.796425	1.13289
RNAseq	Whole Blood	Day 1	gene1933 (EEF1B2)	0.057317	8.43924	1.13541	0.257337	0.796425	1.13271
RNAseq	Whole Blood	Day 1	gene399 (RHOH)	0.0485999	5.82045	1.13535	0.257374	0.796425	1.13262
RNAseq	Whole Blood	Day 1	gene135293 (PM20D2)	-0.0666244	3.68852	-1.13507	0.257471	0.796425	-1.13239
RNAseq	Whole Blood	Day 1	gene54957 (TXNL4B)	0.0564434	4.24611	1.13434	0.257782	0.796425	1.13165
RNAseq	Whole Blood	Day 1	gene26297 (SERGEF)	0.0670285	3.59929	1.13436	0.257792	0.796425	1.13162
RNAseq	Whole Blood	Day 1	gene57212 (TP73-AS1)	-0.0540431	4.77765	-1.13393	0.257954	0.796425	-1.13124
RNAseq	Whole Blood	Day 1	gene101929147 (WARS2-AS1)	0.0955906	2.49017	1.13372	0.258046	0.796425	1.13102
RNAseq	Whole Blood	Day 1	gene56110 (PCDHGA5)	0.152829	1.27161	1.13319	0.258279	0.796425	1.13047
RNAseq	Whole Blood	Day 1	gene7372 (UMPS)	0.0521968	4.21308	1.13237	0.25861	0.796425	1.12968
RNAseq	Whole Blood	Day 1	gene23531 (MMD)	0.0965339	5.33681	1.13236	0.258635	0.796425	1.12962
RNAseq	Whole Blood	Day 1	gene11183 (MAP4K5)	0.0546192	4.9275	1.13226	0.258686	0.796425	1.1295
RNAseq	Whole Blood	Day 1	gene79656 (BEND5)	0.127453	1.32343	1.13215	0.258705	0.796425	1.12946
RNAseq	Whole Blood	Day 1	gene5101 (PCDH9)	0.132199	1.52184	1.13205	0.258758	0.796425	1.12933
RNAseq	Whole Blood	Day 1	gene10384 (BTN3A3)	-0.056626	6.97254	-1.13185	0.258839	0.796425	-1.12914
RNAseq	Whole Blood	Day 1	gene10137 (RBM12)	-0.0320667	6.78409	-1.13161	0.258923	0.796425	-1.12894
RNAseq	Whole Blood	Day 1	gene196264 (MPZL3)	0.0651017	6.48056	1.131	0.25919	0.796425	1.12831
RNAseq	Whole Blood	Day 1	gene10592 (SMC2)	0.0684325	3.93112	1.13055	0.259381	0.796425	1.12785
RNAseq	Whole Blood	Day 1	gene11020 (IFT27)	0.0733904	3.14433	1.13016	0.259535	0.796425	1.12749
RNAseq	Whole Blood	Day 1	gene3837 (KPNB1)	-0.0322	8.86635	-1.13002	0.2596	0.796425	-1.12734
RNAseq	Whole Blood	Day 1	gene80213 (TM2D3)	0.0459184	5.02537	1.13003	0.259609	0.796425	1.12732
RNAseq	Whole Blood	Day 1	gene3821 (KLRC1)	0.142892	2.42011	1.13	0.25962	0.796425	1.12729
RNAseq	Whole Blood	Day 1	gene7390 (UROS)	0.0593655	4.3202	1.12989	0.25966	0.796425	1.1272
RNAseq	Whole Blood	Day 1	gene140469 (MYO3B)	-0.29922	-1.14924	-1.1292	0.259956	0.796425	-1.1265
RNAseq	Whole Blood	Day 1	gene140564 (APOBEC3D)	-0.0613622	5.07212	-1.12911	0.259979	0.796425	-1.12644
RNAseq	Whole Blood	Day 1	gene1497 (CTNS)	0.0531259	4.39714	1.12881	0.260115	0.796425	1.12612
RNAseq	Whole Blood	Day 1	gene2161 (F12)	-0.134929	1.62555	-1.12876	0.260135	0.796425	-1.12607
RNAseq	Whole Blood	Day 1	gene57560 (IFT80)	-0.0867278	3.61335	-1.12848	0.260236	0.796425	-1.12583
RNAseq	Whole Blood	Day 1	gene339541 (ARMH1)	-0.0677112	4.68058	-1.12844	0.260283	0.796425	-1.12572
RNAseq	Whole Blood	Day 1	gene117584 (RFFL)	0.0381025	7.03649	1.1282	0.260369	0.796425	1.12552
RNAseq	Whole Blood	Day 1	gene100529257 (SYNJ2BP-COX16)	0.0673722	3.96021	1.12776	0.260548	0.796425	1.1251
RNAseq	Whole Blood	Day 1	gene51690 (LSM7)	-0.0491227	5.02713	-1.12775	0.260554	0.796425	-1.12508
RNAseq	Whole Blood	Day 1	gene2214 (FCGR3A)	0.0671582	9.73563	1.12775	0.260564	0.796425	1.12506
RNAseq	Whole Blood	Day 1	gene92667 (MGME1)	-0.0544671	4.53517	-1.12763	0.260611	0.796425	-1.12495
RNAseq	Whole Blood	Day 1	gene3757 (KCNH2)	-0.116674	2.64715	-1.12734	0.260738	0.796425	-1.12465
RNAseq	Whole Blood	Day 1	gene7480 (WNT10B)	0.123419	2.27837	1.12713	0.260821	0.796425	1.12445
RNAseq	Whole Blood	Day 1	gene401562 (LCNL1)	0.289771	-0.538112	1.12686	0.260932	0.796425	1.12419
RNAseq	Whole Blood	Day 1	gene201456 (FBXO15)	-0.31872	-1.28768	-1.12671	0.260985	0.796425	-1.12407
RNAseq	Whole Blood	Day 1	gene10519 (CIB1)	0.0382122	6.32153	1.12601	0.261297	0.796425	1.12333
RNAseq	Whole Blood	Day 1	gene11252 (PACSIN2)	0.0363269	7.81252	1.12581	0.261377	0.796425	1.12314
RNAseq	Whole Blood	Day 1	gene5701 (PSMC2)	0.0482202	5.41756	1.12577	0.261387	0.796425	1.12312
RNAseq	Whole Blood	Day 1	gene55607 (PPP1R9A)	-0.222295	0.0619167	-1.12566	0.261433	0.796425	-1.12301
RNAseq	Whole Blood	Day 1	gene79865 (TREML2)	0.0606128	6.77814	1.12551	0.261501	0.796425	1.12285
RNAseq	Whole Blood	Day 1	gene2047 (EPHB1)	0.0740408	3.9918	1.12538	0.261566	0.796425	1.1227
RNAseq	Whole Blood	Day 1	gene10498 (CARM1)	-0.0868962	6.64928	-1.12532	0.261596	0.796425	-1.12263
RNAseq	Whole Blood	Day 1	gene7410 (VAV2)	-0.056117	5.19275	-1.12529	0.261599	0.796425	-1.12262
RNAseq	Whole Blood	Day 1	gene55870 (ASH1L)	-0.044468	7.25983	-1.12502	0.261699	0.796425	-1.12238
RNAseq	Whole Blood	Day 1	gene26088 (GGA1)	-0.0361347	6.15538	-1.12457	0.261902	0.796425	-1.12191
RNAseq	Whole Blood	Day 1	gene81539 (SLC38A1)	0.0401988	7.79023	1.12433	0.262003	0.796425	1.12167
RNAseq	Whole Blood	Day 1	gene10044 (SH2D3C)	-0.0361243	7.69984	-1.12426	0.262034	0.796425	-1.1216
RNAseq	Whole Blood	Day 1	gene26873 (OPLAH)	-0.11008	3.21562	-1.12393	0.262173	0.796425	-1.12127
RNAseq	Whole Blood	Day 1	gene4240 (MFGE8)	0.0797279	3.91219	1.12379	0.262226	0.796425	1.12114
RNAseq	Whole Blood	Day 1	gene3801 (KIFC3)	0.093002	3.72373	1.12377	0.262256	0.796425	1.12108
RNAseq	Whole Blood	Day 1	gene55823 (VPS11)	0.0320254	6.30835	1.12372	0.262258	0.796425	1.12107
RNAseq	Whole Blood	Day 1	gene2324 (FLT4)	-0.0798419	3.31762	-1.12372	0.262269	0.796425	-1.12104
RNAseq	Whole Blood	Day 1	gene3766 (KCNJ10)	-0.426323	-2.6224	-1.12364	0.2623	0.796425	-1.12097
RNAseq	Whole Blood	Day 1	gene9708 (PCDHGA8)	0.157849	1.20433	1.12356	0.262336	0.796425	1.12089
RNAseq	Whole Blood	Day 1	gene124359 (CDYL2)	0.0756311	3.74141	1.12339	0.262405	0.796425	1.12073
RNAseq	Whole Blood	Day 1	gene10788 (IQGAP2)	0.0410133	7.76478	1.12321	0.262479	0.796425	1.12055
RNAseq	Whole Blood	Day 1	gene6504 (SLAMF1)	-0.0596402	4.81025	-1.1225	0.262777	0.796425	-1.11985
RNAseq	Whole Blood	Day 1	gene100505881 (MAGI2-AS3)	0.202386	0.548445	1.12238	0.262839	0.796425	1.11971
RNAseq	Whole Blood	Day 1	gene30011 (SH3KBP1)	0.0242821	8.32632	1.12167	0.263126	0.796425	1.11903
RNAseq	Whole Blood	Day 1	gene6674 (SPAG1)	0.11176	2.28452	1.12105	0.263392	0.796425	1.11841
RNAseq	Whole Blood	Day 1	gene10438 (C1D)	0.0802565	3.48867	1.12098	0.263414	0.796425	1.11836
RNAseq	Whole Blood	Day 1	gene6390 (SDHB)	0.0372087	5.88335	1.12058	0.263605	0.796425	1.11791
RNAseq	Whole Blood	Day 1	gene57506 (MAVS)	-0.0339683	7.77567	-1.12039	0.263672	0.796425	-1.11775
RNAseq	Whole Blood	Day 1	gene100306951 (PITPNA-AS1)	0.10202	2.07661	1.12018	0.263751	0.796425	1.11757
RNAseq	Whole Blood	Day 1	gene55215 (FANCI)	0.0847413	3.18161	1.12003	0.263831	0.796425	1.11738
RNAseq	Whole Blood	Day 1	gene6528 (SLC5A5)	-0.164198	0.892656	-1.11994	0.263863	0.796425	-1.11731
RNAseq	Whole Blood	Day 1	gene7415 (VCP)	0.0245275	8.0518	1.11995	0.263868	0.796425	1.1173
RNAseq	Whole Blood	Day 1	gene1233 (CCR4)	-0.083673	4.22547	-1.11983	0.26392	0.796425	-1.11717
RNAseq	Whole Blood	Day 1	gene23085 (ERC1)	-0.0502617	5.4565	-1.11983	0.263921	0.796425	-1.11717
RNAseq	Whole Blood	Day 1	gene118433 (RPL23AP7)	-0.0958842	2.59423	-1.11969	0.263978	0.796425	-1.11704
RNAseq	Whole Blood	Day 1	gene11315 (PARK7)	0.0392397	6.44337	1.11949	0.264057	0.796425	1.11685
RNAseq	Whole Blood	Day 1	gene54867 (TMEM214)	-0.0373379	5.9549	-1.11928	0.264145	0.796425	-1.11665
RNAseq	Whole Blood	Day 1	gene64928 (MRPL14)	0.0708754	3.58856	1.11922	0.264167	0.796425	1.1166
RNAseq	Whole Blood	Day 1	gene138311 (DIPK1B)	0.133686	1.78739	1.11919	0.264188	0.796425	1.11655
RNAseq	Whole Blood	Day 1	gene7307 (U2AF1)	-0.168234	0.233301	-1.1191	0.264251	0.796425	-1.1164
RNAseq	Whole Blood	Day 1	gene255104 (TMCO4)	-0.0536385	4.43748	-1.11887	0.264328	0.796425	-1.11622
RNAseq	Whole Blood	Day 1	gene339483 (MTMR9LP)	0.247521	-0.52567	1.11855	0.264442	0.796425	1.11595
RNAseq	Whole Blood	Day 1	gene81537 (SGPP1)	0.08052	3.96913	1.11843	0.264505	0.796425	1.11581
RNAseq	Whole Blood	Day 1	gene9256 (TSPOAP1)	0.0863517	5.7834	1.11824	0.264593	0.796425	1.1156
RNAseq	Whole Blood	Day 1	gene10758 (TRAF3IP2)	-0.0609459	3.94369	-1.11814	0.264628	0.796425	-1.11552
RNAseq	Whole Blood	Day 1	gene2049 (EPHB3)	0.150033	1.54887	1.11794	0.264741	0.796425	1.11526
RNAseq	Whole Blood	Day 1	gene203260 (CCDC107)	0.0559111	4.60348	1.11783	0.264758	0.796425	1.11522
RNAseq	Whole Blood	Day 1	gene55654 (TMEM127)	0.0315215	7.96418	1.11766	0.264824	0.796425	1.11506
RNAseq	Whole Blood	Day 1	gene7706 (TRIM25)	-0.0576114	8.09708	-1.11751	0.264893	0.796425	-1.1149
RNAseq	Whole Blood	Day 1	gene728927 (ZNF736)	0.0626781	4.41752	1.11752	0.264896	0.796425	1.11489
RNAseq	Whole Blood	Day 1	gene91012 (CERS5)	0.0415294	5.39178	1.1175	0.264911	0.796425	1.11486
RNAseq	Whole Blood	Day 1	gene22918 (CD93)	0.0571103	8.75868	1.11738	0.264963	0.796425	1.11474
RNAseq	Whole Blood	Day 1	gene9026 (HIP1R)	-0.0555802	5.85949	-1.11728	0.265012	0.796425	-1.11462
RNAseq	Whole Blood	Day 1	gene85302 (FBF1)	-0.0708166	3.90946	-1.11723	0.265017	0.796425	-1.11461
RNAseq	Whole Blood	Day 1	gene56114 (PCDHGA1)	0.153046	1.23536	1.11665	0.265274	0.796425	1.11401
RNAseq	Whole Blood	Day 1	gene348645 (C22orf34)	-0.0851796	4.47623	-1.11654	0.26531	0.796425	-1.11393
RNAseq	Whole Blood	Day 1	gene11137 (PWP1)	-0.0420787	4.97286	-1.11655	0.26531	0.796425	-1.11393
RNAseq	Whole Blood	Day 1	gene1793 (DOCK1)	0.200067	0.255903	1.11649	0.265322	0.796425	1.1139
RNAseq	Whole Blood	Day 1	gene167465 (ZNF366)	0.134942	2.72961	1.11646	0.265344	0.796425	1.11385
RNAseq	Whole Blood	Day 1	gene8165 (AKAP1)	-0.0537191	4.92071	-1.11624	0.26543	0.796425	-1.11365
RNAseq	Whole Blood	Day 1	gene137682 (NDUFAF6)	-0.0814191	2.70031	-1.11601	0.265532	0.796425	-1.11341
RNAseq	Whole Blood	Day 1	gene317649 (EIF4E3)	-0.0466838	6.72612	-1.11603	0.265534	0.796425	-1.11341
RNAseq	Whole Blood	Day 1	gene2117 (ETV3)	0.0365496	5.81544	1.11595	0.265563	0.796425	1.11334
RNAseq	Whole Blood	Day 1	gene104 (ADARB1)	-0.0450449	5.61731	-1.11583	0.26562	0.796425	-1.11321
RNAseq	Whole Blood	Day 1	gene5108 (PCM1)	-0.0346325	7.32193	-1.11573	0.265654	0.796425	-1.11313
RNAseq	Whole Blood	Day 1	gene80129 (CCDC170)	0.0952543	2.92694	1.11573	0.265663	0.796425	1.11311
RNAseq	Whole Blood	Day 1	gene84276 (NICN1)	0.0645097	4.17831	1.11558	0.26572	0.796425	1.11297
RNAseq	Whole Blood	Day 1	gene54877 (ZCCHC2)	-0.0699932	6.42286	-1.11558	0.265726	0.796425	-1.11296
RNAseq	Whole Blood	Day 1	gene9422 (ZNF264)	-0.0503474	5.8177	-1.11554	0.265738	0.796425	-1.11293
RNAseq	Whole Blood	Day 1	gene9139 (CBFA2T2)	-0.0436207	5.56918	-1.11527	0.26585	0.796425	-1.11267
RNAseq	Whole Blood	Day 1	gene9582 (APOBEC3B)	-0.113886	3.16639	-1.1151	0.265936	0.796425	-1.11247
RNAseq	Whole Blood	Day 1	gene54861 (SNRK)	0.0371386	7.66481	1.11505	0.265961	0.796425	1.11241
RNAseq	Whole Blood	Day 1	gene3553 (IL1B)	0.078736	5.94612	1.11502	0.26597	0.796425	1.11239
RNAseq	Whole Blood	Day 1	gene947 (CD34)	-0.215462	0.197018	-1.11476	0.266077	0.796425	-1.11214
RNAseq	Whole Blood	Day 1	gene100190939 (TPT1-AS1)	0.0660366	3.59109	1.11468	0.266103	0.796425	1.11208
RNAseq	Whole Blood	Day 1	gene79068 (FTO)	-0.0477917	4.80325	-1.11464	0.266128	0.796425	-1.11202
RNAseq	Whole Blood	Day 1	gene57107 (PDSS2)	-0.0702511	3.26179	-1.11423	0.266287	0.796425	-1.11165
RNAseq	Whole Blood	Day 1	gene128178 (EDARADD)	0.110831	2.13171	1.11425	0.26629	0.796425	1.11165
RNAseq	Whole Blood	Day 1	gene100996664 (LOC100996664)	0.255639	-0.442867	1.1139	0.266448	0.796425	1.11128
RNAseq	Whole Blood	Day 1	gene144715 (RAD9B)	-0.203307	-0.104018	-1.11358	0.266565	0.796425	-1.11101
RNAseq	Whole Blood	Day 1	gene728130 (NUTM2D)	0.132216	1.16977	1.11342	0.266651	0.796425	1.11081
RNAseq	Whole Blood	Day 1	gene27336 (HTATSF1)	0.044562	6.18711	1.11338	0.266653	0.796425	1.1108
RNAseq	Whole Blood	Day 1	gene84245 (MRI1)	-0.062034	5.03649	-1.11339	0.266668	0.796425	-1.11077
RNAseq	Whole Blood	Day 7	gene4326 (MMP17)	0.0968634	3.6758	1.27218	0.204556	0.796671	1.26868
RNAseq	Whole Blood	Day 7	gene10581 (IFITM2)	-0.0672937	10.8343	-1.27187	0.204655	0.796684	-1.2684
RNAseq	Whole Blood	Day 7	gene6166 (RPL36AL)	0.0469987	7.58589	1.27148	0.204799	0.796684	1.268
RNAseq	Whole Blood	Day 7	gene3084 (NRG1)	0.15665	2.56073	1.27109	0.204946	0.796684	1.26759
RNAseq	Whole Blood	Day 7	gene28614 (TRBV5-1)	0.111917	2.6545	1.27103	0.204946	0.796684	1.26758
RNAseq	Whole Blood	Day 7	gene5197 (PF4V1)	0.127646	2.79353	1.27104	0.204957	0.796684	1.26755
RNAseq	Whole Blood	Day 7	gene219347 (TMEM254-AS1)	-0.21608	0.031081	-1.2704	0.205173	0.796877	-1.26695
RNAseq	Whole Blood	Day 7	gene10746 (MAP3K2)	-0.0534108	7.2258	-1.27046	0.205176	0.796877	-1.26694
RNAseq	Whole Blood	Day 7	gene255231 (MCOLN2)	0.0977045	3.51859	1.27023	0.205245	0.796877	1.26675
RNAseq	Whole Blood	Day 1	gene10573 (MRPL28)	0.0494652	5.16525	1.11258	0.267003	0.79719	1.10999
RNAseq	Whole Blood	Day 7	gene55149 (MTPAP)	0.0659462	4.03295	1.26937	0.205532	0.797584	1.26595
RNAseq	Whole Blood	Day 7	gene84519 (ACRBP)	0.0860523	5.23637	1.26915	0.205641	0.797584	1.26564
RNAseq	Whole Blood	Day 7	gene9537 (TP53I11)	-0.0981848	6.39087	-1.26902	0.20567	0.797584	-1.26556
RNAseq	Whole Blood	Day 7	gene81573 (ANKRD13C)	-0.0603648	4.40852	-1.26879	0.205746	0.797584	-1.26535
RNAseq	Whole Blood	Day 1	gene9013 (TAF1C)	-0.0520599	6.11898	-1.1116	0.267429	0.798224	-1.109
RNAseq	Whole Blood	Day 1	gene54552 (GNL3L)	-0.0606996	6.52682	-1.11127	0.26757	0.79828	-1.10868
RNAseq	Whole Blood	Day 1	gene58497 (PRUNE1)	0.0425605	5.48508	1.11119	0.267608	0.79828	1.10859
RNAseq	Whole Blood	Day 7	gene3988 (LIPA)	0.0910722	6.44861	1.26755	0.206205	0.798375	1.26407
RNAseq	Whole Blood	Day 7	gene26523 (AGO1)	0.051042	6.63437	1.2673	0.206289	0.798375	1.26383
RNAseq	Whole Blood	Day 7	gene6778 (STAT6)	0.0348096	9.59931	1.26652	0.206561	0.798375	1.26308
RNAseq	Whole Blood	Day 7	gene8677 (STX10)	0.0452968	6.81486	1.2663	0.206647	0.798375	1.26284
RNAseq	Whole Blood	Day 7	gene55024 (BANK1)	-0.0723867	5.49215	-1.26623	0.206674	0.798375	-1.26276
RNAseq	Whole Blood	Day 7	gene7010 (TEK)	-0.259635	-0.015073	-1.26621	0.206678	0.798375	-1.26275
RNAseq	Whole Blood	Day 7	gene539 (ATP5PO)	0.0606493	5.93159	1.26594	0.206763	0.798375	1.26252
RNAseq	Whole Blood	Day 7	gene377677 (CA13)	0.160066	1.12524	1.26559	0.206888	0.798375	1.26217
RNAseq	Whole Blood	Day 7	gene8449 (DHX16)	0.0419471	5.81241	1.26533	0.20701	0.798375	1.26183
RNAseq	Whole Blood	Day 7	gene100526837 (EEF1E1-BLOC1S5)	0.0567015	4.52419	1.26513	0.207056	0.798375	1.2617
RNAseq	Whole Blood	Day 7	gene71 (ACTG1)	0.0312969	11.0507	1.26504	0.207093	0.798375	1.2616
RNAseq	Whole Blood	Day 7	gene100131067 (CKMT2-AS1)	0.10731	2.40641	1.26488	0.207182	0.798375	1.26135
RNAseq	Whole Blood	Day 7	gene64651 (CSRNP1)	-0.071904	5.49861	-1.26465	0.207231	0.798375	-1.26121
RNAseq	Whole Blood	Day 7	gene81873 (ARPC5L)	0.058502	5.1829	1.26415	0.207412	0.798375	1.26071
RNAseq	Whole Blood	Day 7	gene55303 (GIMAP4)	0.0464723	8.74617	1.26395	0.207481	0.798375	1.26052
RNAseq	Whole Blood	Day 7	gene102465834 (MIR7844)	-0.121913	2.65165	-1.26375	0.207544	0.798375	-1.26035
RNAseq	Whole Blood	Day 7	gene2342 (FNTB)	0.0646116	4.26006	1.26343	0.20767	0.798375	1.26
RNAseq	Whole Blood	Day 7	gene4001 (LMNB1)	-0.0630546	6.77582	-1.26315	0.207772	0.798375	-1.25972
RNAseq	Whole Blood	Day 7	gene26502 (NARF)	-0.0495806	6.55524	-1.26275	0.207909	0.798375	-1.25934
RNAseq	Whole Blood	Day 7	gene146206 (CARMIL2)	-0.0637737	6.50009	-1.26246	0.208021	0.798375	-1.25903
RNAseq	Whole Blood	Day 7	gene10580 (SORBS1)	0.200352	0.521108	1.26239	0.208023	0.798375	1.25902
RNAseq	Whole Blood	Day 7	gene140469 (MYO3B)	-0.333428	-1.14924	-1.26234	0.208069	0.798375	-1.25889
RNAseq	Whole Blood	Day 7	gene2012 (EMP1)	0.210779	1.22001	1.26229	0.20807	0.798375	1.25889
RNAseq	Whole Blood	Day 7	gene55252 (ASXL2)	-0.0624146	6.78455	-1.26215	0.208123	0.798375	-1.25874
RNAseq	Whole Blood	Day 7	gene7884 (SLBP)	0.0475371	5.64183	1.26193	0.208212	0.798375	1.2585
RNAseq	Whole Blood	Day 7	gene3612 (IMPA1)	-0.0792787	3.47244	-1.26189	0.208219	0.798375	-1.25848
RNAseq	Whole Blood	Day 7	gene5689 (PSMB1)	0.0451123	6.44221	1.26187	0.208226	0.798375	1.25846
RNAseq	Whole Blood	Day 7	gene915 (CD3D)	0.0572283	6.56068	1.26121	0.208487	0.798375	1.25774
RNAseq	Whole Blood	Day 7	gene284361 (EMC10)	0.0484912	6.67457	1.261	0.208545	0.798375	1.25758
RNAseq	Whole Blood	Day 7	gene84897 (TBRG1)	0.0540617	6.34472	1.26099	0.208552	0.798375	1.25756
RNAseq	Whole Blood	Day 7	gene146439 (BICDL2)	0.156776	1.36493	1.26081	0.208605	0.798375	1.25741
RNAseq	Whole Blood	Day 7	gene27071 (DAPP1)	0.0639984	6.82578	1.26066	0.208675	0.798375	1.25722
RNAseq	Whole Blood	Day 7	gene5518 (PPP2R1A)	0.0372619	7.32591	1.26056	0.208708	0.798375	1.25713
RNAseq	Whole Blood	Day 7	gene28988 (DBNL)	-0.0313612	8.2013	-1.25987	0.208949	0.798375	-1.25646
RNAseq	Whole Blood	Day 7	gene4882 (NPR2)	0.0449497	5.51944	1.25967	0.209014	0.798375	1.25628
RNAseq	Whole Blood	Day 7	gene124565 (SLC38A10)	0.0427283	7.81232	1.25951	0.209088	0.798375	1.25608
RNAseq	Whole Blood	Day 7	gene93611 (FBXO44)	-0.0578309	4.95994	-1.25945	0.209098	0.798375	-1.25605
RNAseq	Whole Blood	Day 7	gene112755 (STX1B)	-0.188085	0.625031	-1.25949	0.209101	0.798375	-1.25604
RNAseq	Whole Blood	Day 7	gene51504 (TRMT112)	0.0440722	6.05316	1.25911	0.209217	0.798375	1.25572
RNAseq	Whole Blood	Day 7	gene105375112 (LOC105375112)	-0.178266	1.35798	-1.25898	0.209256	0.798375	-1.25561
RNAseq	Whole Blood	Day 7	gene2625 (GATA3)	-0.0686125	5.87893	-1.25879	0.209341	0.798375	-1.25538
RNAseq	Whole Blood	Day 7	gene399512 (SLC25A35)	-0.103504	3.2061	-1.25843	0.209481	0.798375	-1.255
RNAseq	Whole Blood	Day 7	gene639 (PRDM1)	-0.0716633	6.44733	-1.2582	0.20955	0.798375	-1.2548
RNAseq	Whole Blood	Day 7	gene22861 (NLRP1)	0.0530886	9.07814	1.25768	0.209736	0.798375	1.25429
RNAseq	Whole Blood	Day 7	gene4706 (NDUFAB1)	0.069099	4.08069	1.25748	0.2098	0.798375	1.25412
RNAseq	Whole Blood	Day 7	gene91181 (NUP210L)	-0.410001	-2.16314	-1.25744	0.209809	0.798375	-1.25409
RNAseq	Whole Blood	Day 7	gene4258 (MGST2)	0.0820875	3.80231	1.25743	0.209836	0.798375	1.25402
RNAseq	Whole Blood	Day 7	gene6202 (RPS8)	0.0612268	9.6208	1.25704	0.209965	0.798375	1.25366
RNAseq	Whole Blood	Day 7	gene51255 (RNF181)	0.0540837	5.14544	1.25707	0.209974	0.798375	1.25364
RNAseq	Whole Blood	Day 7	gene57497 (LRFN2)	0.347602	-0.796259	1.25625	0.210256	0.798375	1.25286
RNAseq	Whole Blood	Day 7	gene219970 (GLYATL2)	-0.539521	-3.08969	-1.25572	0.21042	0.798375	-1.25241
RNAseq	Whole Blood	Day 7	gene9854 (C2CD2L)	0.0481838	6.14534	1.25577	0.210433	0.798375	1.25237
RNAseq	Whole Blood	Day 7	gene23324 (MAN2B2)	-0.0347275	7.17376	-1.25566	0.210475	0.798375	-1.25226
RNAseq	Whole Blood	Day 7	gene53947 (A4GALT)	-0.435707	-2.09645	-1.25538	0.210574	0.798375	-1.25199
RNAseq	Whole Blood	Day 7	gene399717 (GATA3-AS1)	-0.48672	-2.25553	-1.25526	0.210595	0.798375	-1.25193
RNAseq	Whole Blood	Day 7	gene2775 (GNAO1)	0.116767	2.81808	1.2544	0.210932	0.798375	1.25101
RNAseq	Whole Blood	Day 7	gene132884 (EVC2)	-0.238904	0.20971	-1.25403	0.211064	0.798375	-1.25064
RNAseq	Whole Blood	Day 7	gene54956 (PARP16)	-0.0742694	4.42019	-1.2539	0.211109	0.798375	-1.25052
RNAseq	Whole Blood	Day 7	gene1118 (CHIT1)	-0.25449	0.693174	-1.2535	0.211248	0.798375	-1.25014
RNAseq	Whole Blood	Day 7	gene7536 (SF1)	-0.0322316	8.99546	-1.25347	0.211267	0.798375	-1.25009
RNAseq	Whole Blood	Day 7	gene55610 (VPS50)	0.0689495	4.34695	1.25312	0.211363	0.798375	1.24983
RNAseq	Whole Blood	Day 7	gene2941 (GSTA4)	-0.250294	-0.135882	-1.2525	0.211599	0.798375	-1.24918
RNAseq	Whole Blood	Day 7	gene249 (ALPL)	-0.146126	8.28745	-1.25239	0.211663	0.798375	-1.24901
RNAseq	Whole Blood	Day 7	gene3570 (IL6R)	-0.0336092	9.50118	-1.25215	0.211736	0.798375	-1.24881
RNAseq	Whole Blood	Day 7	gene730268 (LOC730268)	0.157307	1.82973	1.25215	0.211745	0.798375	1.24878
RNAseq	Whole Blood	Day 7	gene4637 (MYL6)	0.0458266	9.39536	1.25191	0.211819	0.798375	1.24858
RNAseq	Whole Blood	Day 7	gene259282 (BOD1L1)	-0.0530439	8.80859	-1.25187	0.211841	0.798375	-1.24852
RNAseq	Whole Blood	Day 7	gene143689 (PIWIL4)	0.135286	1.86402	1.25163	0.211925	0.798375	1.24829
RNAseq	Whole Blood	Day 7	gene10135 (NAMPT)	-0.0731597	10.5281	-1.25162	0.211934	0.798375	-1.24827
RNAseq	Whole Blood	Day 7	gene4232 (MEST)	0.11747	2.19971	1.25121	0.212081	0.798375	1.24786
RNAseq	Whole Blood	Day 7	gene25963 (TMEM87A)	0.0479698	5.42861	1.25111	0.212112	0.798375	1.24778
RNAseq	Whole Blood	Day 7	gene9906 (SLC35E2A)	0.0679892	6.18131	1.25107	0.212141	0.798375	1.2477
RNAseq	Whole Blood	Day 7	gene55561 (CDC42BPG)	-0.0870935	3.406	-1.25091	0.212196	0.798375	-1.24755
RNAseq	Whole Blood	Day 7	gene161253 (REM2)	0.076482	4.88844	1.25059	0.212307	0.798375	1.24725
RNAseq	Whole Blood	Day 7	gene55364 (IMPACT)	0.0783864	3.94867	1.25039	0.21238	0.798375	1.24705
RNAseq	Whole Blood	Day 7	gene330 (BIRC3)	-0.0734091	6.96728	-1.25042	0.212385	0.798375	-1.24703
RNAseq	Whole Blood	Day 7	gene55041 (PLEKHB2)	0.0383327	7.23766	1.25009	0.212503	0.798375	1.24671
RNAseq	Whole Blood	Day 7	gene255104 (TMCO4)	-0.0608676	4.43748	-1.24992	0.212562	0.798375	-1.24655
RNAseq	Whole Blood	Day 7	gene57282 (SLC4A10)	0.114183	2.89821	1.24982	0.212602	0.798375	1.24644
RNAseq	Whole Blood	Day 7	gene84443 (FRMPD3)	0.133321	2.37156	1.24973	0.212629	0.798375	1.24637
RNAseq	Whole Blood	Day 7	gene114132 (SIGLEC11)	0.261157	0.293963	1.24947	0.212717	0.798375	1.24613
RNAseq	Whole Blood	Day 7	gene100506585 (LOC100506585)	0.1368	3.98969	1.24948	0.212718	0.798375	1.24613
RNAseq	Whole Blood	Day 7	gene84669 (USP32)	-0.0458893	7.61778	-1.24883	0.213005	0.798375	-1.24534
RNAseq	Whole Blood	Day 7	gene55510 (DDX43)	-0.246222	0.314922	-1.24808	0.213232	0.798375	-1.24473
RNAseq	Whole Blood	Day 7	gene81566 (CSRNP2)	0.0552969	4.65193	1.24802	0.213243	0.798375	1.2447
RNAseq	Whole Blood	Day 7	gene445372 (TRIM6-TRIM34)	0.0610406	4.74166	1.248	0.213247	0.798375	1.24469
RNAseq	Whole Blood	Day 7	gene57732 (ZFYVE28)	-0.069668	4.56719	-1.24797	0.213263	0.798375	-1.24464
RNAseq	Whole Blood	Day 7	gene9938 (ARHGAP25)	-0.0348063	9.14878	-1.24793	0.213292	0.798375	-1.24457
RNAseq	Whole Blood	Day 7	gene100287932 (TIMM23)	0.0632665	4.45538	1.24764	0.213371	0.798375	1.24435
RNAseq	Whole Blood	Day 7	gene5431 (POLR2B)	0.0358736	7.16273	1.2476	0.213399	0.798375	1.24427
RNAseq	Whole Blood	Day 7	gene149345 (SHISA4)	0.177901	2.98177	1.24761	0.213402	0.798375	1.24427
RNAseq	Whole Blood	Day 7	gene64718 (UNKL)	-0.0638704	6.23151	-1.24697	0.213635	0.798375	-1.24363
RNAseq	Whole Blood	Day 7	gene59339 (PLEKHA2)	-0.0422158	7.37506	-1.24681	0.21369	0.798375	-1.24348
RNAseq	Whole Blood	Day 7	gene4566 (TRNK)	0.106016	6.14479	1.24656	0.213791	0.798375	1.24321
RNAseq	Whole Blood	Day 7	gene4502 (MT2A)	0.132291	4.85557	1.24592	0.214014	0.798375	1.2426
RNAseq	Whole Blood	Day 7	gene221079 (ARL5B)	-0.107814	3.57059	-1.24571	0.214053	0.798375	-1.2425
RNAseq	Whole Blood	Day 7	gene149175 (MANEAL)	0.145667	1.19203	1.24575	0.214066	0.798375	1.24246
RNAseq	Whole Blood	Day 7	gene390561 (HERC2P10)	0.403667	-2.2628	1.24578	0.214073	0.798375	1.24244
RNAseq	Whole Blood	Day 7	gene90871 (DMAC1)	-0.0646738	4.25841	-1.24576	0.214076	0.798375	-1.24244
RNAseq	Whole Blood	Day 7	gene5176 (SERPINF1)	0.124927	2.84277	1.24581	0.21408	0.798375	1.24242
RNAseq	Whole Blood	Day 7	gene125150 (ZSWIM7)	0.0696573	4.09921	1.24569	0.214098	0.798375	1.24238
RNAseq	Whole Blood	Day 7	gene101927620 (LOC101927620)	-0.377935	-1.1274	-1.2454	0.214182	0.798375	-1.24215
RNAseq	Whole Blood	Day 7	gene57486 (NLN)	0.109361	3.98952	1.24534	0.214226	0.798375	1.24203
RNAseq	Whole Blood	Day 7	gene51249 (TMEM69)	0.0609343	4.03954	1.24533	0.214239	0.798375	1.24199
RNAseq	Whole Blood	Day 1	gene54674 (LRRN3)	0.0957929	3.78669	1.11089	0.267743	0.798392	1.10827
RNAseq	Whole Blood	Day 1	gene11163 (NUDT4)	0.0616616	5.27191	1.11075	0.267804	0.798392	1.10813
RNAseq	Whole Blood	Day 1	gene100287102 (DDX11L1)	-0.308169	0.227881	-1.11058	0.267892	0.798414	-1.10793
RNAseq	Whole Blood	Day 1	gene51605 (TRMT6)	-0.0542259	4.26566	-1.11031	0.267978	0.798433	-1.10773
RNAseq	Whole Blood	Day 7	gene9903 (KLHL21)	-0.0508558	7.02208	-1.24472	0.214444	0.798742	-1.24144
RNAseq	Whole Blood	Day 7	gene148252 (DIRAS1)	-0.189614	0.692255	-1.24462	0.214497	0.798742	-1.24129
RNAseq	Whole Blood	Day 1	gene440498 (HSBP1L1)	0.102865	2.25682	1.10979	0.268209	0.798884	1.1072
RNAseq	Whole Blood	Day 1	gene56097 (PCDHGC5)	0.158964	1.20877	1.10932	0.268415	0.79926	1.10672
RNAseq	Whole Blood	Day 7	gene83478 (ARHGAP24)	-0.0937432	3.98077	-1.24313	0.215053	0.799593	-1.23979
RNAseq	Whole Blood	Day 7	gene9969 (MED13)	-0.0519706	6.69957	-1.243	0.215085	0.799593	-1.2397
RNAseq	Whole Blood	Day 7	gene51596 (CUTA)	0.0606699	5.10929	1.24272	0.215193	0.799593	1.23941
RNAseq	Whole Blood	Day 7	gene79598 (CEP97)	-0.0930726	3.50846	-1.24223	0.215355	0.799593	-1.23897
RNAseq	Whole Blood	Day 7	gene146850 (PIK3R6)	0.0931965	4.7758	1.24217	0.215403	0.799593	1.23884
RNAseq	Whole Blood	Day 7	gene163732 (CITED4)	-0.125427	2.67605	-1.24201	0.215451	0.799593	-1.23871
RNAseq	Whole Blood	Day 7	gene5514 (PPP1R10)	0.0463125	5.81975	1.24192	0.215479	0.799593	1.23864
RNAseq	Whole Blood	Day 7	gene7321 (UBE2D1)	-0.0860319	5.6736	-1.24171	0.215567	0.799593	-1.2384
RNAseq	Whole Blood	Day 7	gene54765 (TRIM44)	0.0441764	6.92614	1.24165	0.215581	0.799593	1.23837
RNAseq	Whole Blood	Day 7	gene28643 (TRAV38-2DV8)	0.14112	1.85136	1.24164	0.215584	0.799593	1.23836
RNAseq	Whole Blood	Day 7	gene10856 (RUVBL2)	0.0561938	5.04738	1.24129	0.215706	0.799593	1.23803
RNAseq	Whole Blood	Day 7	gene643723 (LYPLAL1-DT)	0.205935	0.362948	1.24103	0.215815	0.799593	1.23773
RNAseq	Whole Blood	Day 7	gene23001 (WDFY3)	-0.0704716	7.0972	-1.24101	0.215828	0.799593	-1.2377
RNAseq	Whole Blood	Day 7	gene284119 (CAVIN1)	-0.231878	0.419421	-1.24098	0.215843	0.799593	-1.23766
RNAseq	Whole Blood	Day 1	gene64224 (HERPUD2)	-0.0334788	6.53067	-1.10864	0.268711	0.799906	-1.10603
RNAseq	Whole Blood	Day 1	gene10087 (CERT1)	0.0306453	6.45955	1.10831	0.268837	0.800042	1.10574
RNAseq	Whole Blood	Day 1	gene84153 (RNASEH2C)	-0.0495123	4.93165	-1.10779	0.269064	0.800479	-1.10522
RNAseq	Whole Blood	Day 1	gene54891 (INO80D)	-0.0488812	5.71488	-1.10716	0.269348	0.80098	-1.10456
RNAseq	Whole Blood	Day 1	gene9110 (MTMR4)	-0.0429198	6.24031	-1.10703	0.269392	0.80098	-1.10446
RNAseq	Whole Blood	Day 7	gene80235 (PIGZ)	0.204423	0.346848	1.23905	0.216542	0.80123	1.23578
RNAseq	Whole Blood	Day 7	gene7293 (TNFRSF4)	-0.114051	3.00984	-1.23908	0.216556	0.80123	-1.23574
RNAseq	Whole Blood	Day 7	gene8809 (IL18R1)	-0.0934061	4.80731	-1.23897	0.216583	0.80123	-1.23567
RNAseq	Whole Blood	Day 7	gene3797 (KIF3C)	-0.0868358	4.16322	-1.23889	0.216605	0.80123	-1.23561
RNAseq	Whole Blood	Day 1	gene57531 (HACE1)	-0.0833769	2.7863	-1.1063	0.269697	0.801488	-1.10376
RNAseq	Whole Blood	Day 1	gene57333 (RCN3)	-0.0697058	5.9453	-1.10626	0.269731	0.801488	-1.10368
RNAseq	Whole Blood	Day 1	gene8460 (TPST1)	0.16413	3.44702	1.10577	0.269942	0.801488	1.1032
RNAseq	Whole Blood	Day 1	gene5496 (PPM1G)	-0.0330845	6.7688	-1.10573	0.269959	0.801488	-1.10316
RNAseq	Whole Blood	Day 1	gene8764 (TNFRSF14)	-0.0403937	6.74114	-1.10529	0.270155	0.801488	-1.10271
RNAseq	Whole Blood	Day 1	gene56342 (PPAN)	-0.0479777	5.15755	-1.10467	0.270408	0.801488	-1.10212
RNAseq	Whole Blood	Day 1	gene56254 (RNF20)	0.0341615	6.53848	1.10458	0.27045	0.801488	1.10203
RNAseq	Whole Blood	Day 1	gene262 (AMD1)	0.04633	6.72605	1.10444	0.270514	0.801488	1.10188
RNAseq	Whole Blood	Day 1	gene84886 (C1orf198)	0.0881798	3.35566	1.10416	0.270649	0.801488	1.10157
RNAseq	Whole Blood	Day 1	gene339451 (KLHL17)	-0.077915	3.84938	-1.10398	0.270705	0.801488	-1.10144
RNAseq	Whole Blood	Day 1	gene51232 (CRIM1)	0.0958498	3.03047	1.10373	0.270828	0.801488	1.10116
RNAseq	Whole Blood	Day 1	gene4524 (MTHFR)	-0.044401	6.26502	-1.10363	0.27087	0.801488	-1.10106
RNAseq	Whole Blood	Day 1	gene64410 (KLHL25)	0.0882962	2.59359	1.1035	0.270905	0.801488	1.10098
RNAseq	Whole Blood	Day 1	gene84988 (PPP1R16A)	0.0713174	3.63759	1.10346	0.270933	0.801488	1.10092
RNAseq	Whole Blood	Day 1	gene102724023 (GATD3B)	-0.0811898	2.90086	-1.1033	0.271028	0.801488	-1.1007
RNAseq	Whole Blood	Day 1	gene11079 (RER1)	0.0301477	7.23264	1.10308	0.27111	0.801488	1.10051
RNAseq	Whole Blood	Day 1	gene283383 (ADGRD1)	0.126072	2.9328	1.10294	0.271176	0.801488	1.10036
RNAseq	Whole Blood	Day 1	gene283777 (FAM169B)	0.409245	-1.52919	1.10282	0.271192	0.801488	1.10032
RNAseq	Whole Blood	Day 1	gene55173 (MRPS10)	0.0543933	4.47997	1.10282	0.271219	0.801488	1.10026
RNAseq	Whole Blood	Day 1	gene8861 (LDB1)	-0.0283787	7.7105	-1.10272	0.271268	0.801488	-1.10015
RNAseq	Whole Blood	Day 1	gene8653 (DDX3Y)	0.482908	1.43406	1.10241	0.2713	0.801488	1.10007
RNAseq	Whole Blood	Day 1	gene80019 (UBTD1)	0.079	3.87172	1.10238	0.271408	0.801488	1.09982
RNAseq	Whole Blood	Day 1	gene83416 (FCRL5)	-0.10518	3.79575	-1.10236	0.271421	0.801488	-1.0998
RNAseq	Whole Blood	Day 1	gene5160 (PDHA1)	-0.0417771	5.5526	-1.10217	0.271492	0.801488	-1.09963
RNAseq	Whole Blood	Day 1	gene51 (ACOX1)	0.0393864	7.15694	1.10202	0.271563	0.801488	1.09947
RNAseq	Whole Blood	Day 7	gene646626 (LOC646626)	0.398618	-1.41707	1.23793	0.216952	0.802219	1.23467
RNAseq	Whole Blood	Day 1	gene3084 (NRG1)	0.128044	2.56073	1.10119	0.271932	0.80234	1.09862
RNAseq	Whole Blood	Day 7	gene89858 (SIGLEC12)	0.35256	-0.612702	1.23728	0.217201	0.80263	1.23401
RNAseq	Whole Blood	Day 7	gene256987 (SERINC5)	0.0534131	6.66424	1.23688	0.21735	0.80263	1.2336
RNAseq	Whole Blood	Day 7	gene389792 (IER5L)	0.132613	3.68063	1.23685	0.217367	0.80263	1.23356
RNAseq	Whole Blood	Day 7	gene65981 (CAPRIN2)	-0.0718797	4.73479	-1.23678	0.217384	0.80263	-1.23351
RNAseq	Whole Blood	Day 1	gene260429 (PRSS33)	0.180112	3.88398	1.10063	0.27218	0.802783	1.09806
RNAseq	Whole Blood	Day 1	gene340547 (VSIG1)	-0.0782568	3.50024	-1.10021	0.272349	0.802783	-1.09767
RNAseq	Whole Blood	Day 1	gene8440 (NCK2)	0.0426523	6.90248	1.10012	0.272389	0.802783	1.09758
RNAseq	Whole Blood	Day 1	gene9516 (LITAF)	0.0475555	10.1434	1.10008	0.272403	0.802783	1.09755
RNAseq	Whole Blood	Day 1	gene128240 (NAXE)	0.0504121	4.43422	1.09971	0.272591	0.802804	1.09712
RNAseq	Whole Blood	Day 1	gene79036 (KXD1)	-0.0304538	6.42179	-1.09961	0.27261	0.802804	-1.09707
RNAseq	Whole Blood	Day 1	gene390072 (OR52N4)	0.268113	-0.446635	1.09937	0.272706	0.802804	1.09685
RNAseq	Whole Blood	Day 1	gene29015 (SLC43A3)	-0.0628262	5.53624	-1.09903	0.272868	0.802804	-1.09648
RNAseq	Whole Blood	Day 1	gene28559 (TRBV28)	0.0938133	2.32501	1.09885	0.272954	0.802804	1.09629
RNAseq	Whole Blood	Day 1	gene221830 (TWISTNB)	0.0778181	3.64255	1.09866	0.272992	0.802804	1.0962
RNAseq	Whole Blood	Day 1	gene115350 (FCRL1)	-0.086203	5.52642	-1.09865	0.273037	0.802804	-1.09609
RNAseq	Whole Blood	Day 1	gene28964 (GIT1)	0.0342843	6.56317	1.09861	0.273051	0.802804	1.09606
RNAseq	Whole Blood	Day 7	gene23161 (SNX13)	-0.0529936	5.28023	-1.23633	0.217575	0.803039	-1.233
RNAseq	Whole Blood	Day 7	gene51734 (MSRB1)	-0.0538867	8.15327	-1.23578	0.217758	0.803315	-1.23251
RNAseq	Whole Blood	Day 7	gene836 (CASP3)	0.0642877	5.27863	1.23544	0.217882	0.803315	1.23218
RNAseq	Whole Blood	Day 7	gene51109 (RDH11)	0.0457676	5.71409	1.23544	0.21789	0.803315	1.23216
RNAseq	Whole Blood	Day 1	gene643180 (CCT6P3)	-0.0922268	2.52178	-1.09771	0.273439	0.803376	-1.09518
RNAseq	Whole Blood	Day 1	gene23564 (DDAH2)	0.0613624	4.1342	1.09744	0.273551	0.803376	1.09492
RNAseq	Whole Blood	Day 1	gene54606 (DDX56)	-0.0461443	5.59045	-1.0974	0.273572	0.803376	-1.09487
RNAseq	Whole Blood	Day 1	gene29760 (BLNK)	-0.0806125	3.80274	-1.09714	0.273688	0.803376	-1.09461
RNAseq	Whole Blood	Day 1	gene100507487 (LINC02615)	-0.27526	-0.775262	-1.09677	0.273845	0.803376	-1.09425
RNAseq	Whole Blood	Day 1	gene10536 (P3H3)	0.140804	1.3113	1.0961	0.27415	0.803376	1.09356
RNAseq	Whole Blood	Day 1	gene100505746 (ITGB2-AS1)	-0.0596746	6.64365	-1.09582	0.274267	0.803376	-1.09329
RNAseq	Whole Blood	Day 1	gene5339 (PLEC)	-0.0483243	9.98453	-1.09577	0.274287	0.803376	-1.09324
RNAseq	Whole Blood	Day 1	gene401149 (LINC01061)	-0.0847827	3.68738	-1.09564	0.274347	0.803376	-1.09311
RNAseq	Whole Blood	Day 1	gene55250 (ELP2)	0.0454959	5.175	1.09558	0.274357	0.803376	1.09308
RNAseq	Whole Blood	Day 1	gene10439 (OLFM1)	0.120831	2.12281	1.09552	0.274403	0.803376	1.09298
RNAseq	Whole Blood	Day 1	gene28820 (IGLV1-51)	-0.311671	3.74694	-1.09521	0.274522	0.803376	-1.09271
RNAseq	Whole Blood	Day 1	gene619505 (SNORA21)	0.409456	-2.03778	1.09495	0.274601	0.803376	1.09253
RNAseq	Whole Blood	Day 1	gene163747 (LEXM)	0.231247	0.327359	1.09489	0.274666	0.803376	1.09238
RNAseq	Whole Blood	Day 1	gene7532 (YWHAG)	0.0459501	6.79796	1.09483	0.274707	0.803376	1.09229
RNAseq	Whole Blood	Day 1	gene7644 (ZNF91)	0.0655154	4.72384	1.09462	0.274768	0.803376	1.09215
RNAseq	Whole Blood	Day 1	gene8795 (TNFRSF10B)	-0.0450641	6.52332	-1.09457	0.274812	0.803376	-1.09205
RNAseq	Whole Blood	Day 1	gene7048 (TGFBR2)	0.0299598	8.68094	1.09433	0.274918	0.803376	1.09181
RNAseq	Whole Blood	Day 1	gene23196 (FAM120A)	-0.0298446	8.07099	-1.09428	0.274941	0.803376	-1.09176
RNAseq	Whole Blood	Day 1	gene64062 (RBM26)	-0.0394783	6.4133	-1.09411	0.275005	0.803376	-1.09161
RNAseq	Whole Blood	Day 1	gene79726 (WDR59)	-0.0399456	5.32847	-1.09409	0.275012	0.803376	-1.09159
RNAseq	Whole Blood	Day 1	gene1729 (DIAPH1)	0.0258741	9.10962	1.09379	0.275152	0.803376	1.09127
RNAseq	Whole Blood	Day 1	gene28680 (TRAV8-6)	0.117046	1.91787	1.0935	0.275285	0.803376	1.09097
RNAseq	Whole Blood	Day 1	gene5514 (PPP1R10)	-0.0397949	5.81975	-1.09338	0.275322	0.803376	-1.09089
RNAseq	Whole Blood	Day 1	gene256536 (TCERG1L)	0.453999	-3.63822	1.09313	0.275416	0.803376	1.09068
RNAseq	Whole Blood	Day 1	gene23204 (ARL6IP1)	0.0395354	6.53588	1.09317	0.275418	0.803376	1.09067
RNAseq	Whole Blood	Day 1	gene653113 (FAM86FP)	0.17954	0.391265	1.09312	0.275446	0.803376	1.09061
RNAseq	Whole Blood	Day 1	gene643723 (LYPLAL1-DT)	0.180523	0.362948	1.09301	0.275491	0.803376	1.0905
RNAseq	Whole Blood	Day 1	gene80336 (PABPC1L)	-0.065868	5.05801	-1.09283	0.275573	0.803379	-1.09032
RNAseq	Whole Blood	Day 1	gene10797 (MTHFD2)	0.0755508	4.70354	1.09209	0.275888	0.803453	1.0896
RNAseq	Whole Blood	Day 1	gene219927 (MRPL21)	0.0620283	3.53658	1.09143	0.276184	0.803453	1.08893
RNAseq	Whole Blood	Day 1	gene25953 (PNKD)	-0.0506656	5.75846	-1.09128	0.276256	0.803453	-1.08877
RNAseq	Whole Blood	Day 1	gene9961 (MVP)	-0.0456481	8.78068	-1.09114	0.276301	0.803453	-1.08867
RNAseq	Whole Blood	Day 1	gene79868 (ALG13)	-0.0544315	5.24968	-1.09098	0.276385	0.803453	-1.08848
RNAseq	Whole Blood	Day 1	gene9940 (DLEC1)	0.110939	2.67795	1.09089	0.276416	0.803453	1.08841
RNAseq	Whole Blood	Day 1	gene55466 (DNAJA4)	-0.076499	4.80323	-1.09077	0.276486	0.803453	-1.08825
RNAseq	Whole Blood	Day 1	gene2975 (GTF3C1)	0.0310041	6.7965	1.09033	0.276664	0.803453	1.08784
RNAseq	Whole Blood	Day 1	gene79143 (MBOAT7)	0.0433162	8.11139	1.0902	0.276725	0.803453	1.08771
RNAseq	Whole Blood	Day 1	gene10007 (GNPDA1)	0.0551678	4.62383	1.08966	0.276963	0.803453	1.08717
RNAseq	Whole Blood	Day 1	gene5663 (PSEN1)	0.0249774	7.47229	1.0895	0.277046	0.803453	1.08698
RNAseq	Whole Blood	Day 1	gene8778 (SIGLEC5)	-0.051303	6.8307	-1.08946	0.277058	0.803453	-1.08695
RNAseq	Whole Blood	Day 1	gene23200 (ATP11B)	0.0400493	6.99748	1.08933	0.277108	0.803453	1.08684
RNAseq	Whole Blood	Day 1	gene4773 (NFATC2)	0.0516535	7.10011	1.08932	0.27711	0.803453	1.08683
RNAseq	Whole Blood	Day 1	gene9766 (SUSD6)	0.0375487	8.12408	1.08924	0.277139	0.803453	1.08677
RNAseq	Whole Blood	Day 1	gene9446 (GSTO1)	0.0636386	5.47619	1.08925	0.27716	0.803453	1.08672
RNAseq	Whole Blood	Day 1	gene339201 (ASB16-AS1)	-0.0600872	4.34498	-1.08916	0.277182	0.803453	-1.08667
RNAseq	Whole Blood	Day 1	gene9853 (RUSC2)	-0.0774594	3.80797	-1.08909	0.277222	0.803453	-1.08658
RNAseq	Whole Blood	Day 1	gene439949 (PRKCQ-AS1)	0.0618226	4.53428	1.08881	0.27734	0.803453	1.08631
RNAseq	Whole Blood	Day 1	gene57573 (ZNF471)	-0.171699	0.565172	-1.08852	0.277462	0.803453	-1.08604
RNAseq	Whole Blood	Day 1	gene101927789 (LOC101927789)	-0.18914	0.496103	-1.08828	0.277558	0.803453	-1.08582
RNAseq	Whole Blood	Day 1	gene26127 (FGFR1OP2)	-0.0478743	5.97987	-1.08813	0.277657	0.803453	-1.0856
RNAseq	Whole Blood	Day 1	gene116071 (BATF2)	-0.226477	3.11931	-1.08801	0.277672	0.803453	-1.08556
RNAseq	Whole Blood	Day 1	gene94097 (SFXN5)	-0.0599619	4.87334	-1.0878	0.277787	0.803453	-1.0853
RNAseq	Whole Blood	Day 1	gene5251 (PHEX)	0.172602	0.81719	1.08759	0.277886	0.803453	1.08508
RNAseq	Whole Blood	Day 1	gene80762 (NDFIP1)	0.0429525	6.68824	1.08749	0.277919	0.803453	1.08501
RNAseq	Whole Blood	Day 1	gene9811 (CTIF)	0.0621785	3.97496	1.08751	0.277926	0.803453	1.08499
RNAseq	Whole Blood	Day 1	gene54020 (SLC37A1)	-0.0435682	5.22048	-1.08744	0.277939	0.803453	-1.08496
RNAseq	Whole Blood	Day 1	gene120534 (ARL14EP)	0.0576007	4.72532	1.08733	0.277986	0.803453	1.08485
RNAseq	Whole Blood	Day 1	gene9666 (DZIP3)	0.0694748	3.8221	1.0873	0.278004	0.803453	1.08481
RNAseq	Whole Blood	Day 7	gene23355 (VPS8)	0.0432961	6.33347	1.23508	0.21801	0.803461	1.23184
RNAseq	Whole Blood	Day 1	gene253143 (PRR14L)	-0.0477983	6.8228	-1.087	0.278125	0.803571	-1.08454
RNAseq	Whole Blood	Day 1	gene84898 (PLXDC2)	0.040093	7.19471	1.08671	0.27827	0.803758	1.08421
RNAseq	Whole Blood	Day 1	gene29940 (DSE)	0.0495844	5.41801	1.0865	0.278384	0.803854	1.08396
RNAseq	Whole Blood	Day 7	gene54865 (GPATCH4)	0.0707194	4.61721	1.23438	0.21828	0.803893	1.23112
RNAseq	Whole Blood	Day 7	gene4077 (NBR1)	0.025426	7.80918	1.23408	0.218403	0.803893	1.23079
RNAseq	Whole Blood	Day 7	gene79958 (DENND1C)	-0.0382734	7.5851	-1.2341	0.218414	0.803893	-1.23076
RNAseq	Whole Blood	Day 7	gene374454 (KRT77)	-0.299512	-3.85502	-1.23355	0.218577	0.803893	-1.23032
RNAseq	Whole Blood	Day 7	gene100529097 (RPL36A-HNRNPH2)	0.0368198	9.06944	1.23327	0.218685	0.803893	1.23003
RNAseq	Whole Blood	Day 7	gene57677 (ZFP14)	0.0663028	4.14323	1.23307	0.218747	0.803893	1.22987
RNAseq	Whole Blood	Day 7	gene4597 (MVD)	0.0662914	4.73008	1.23291	0.218818	0.803893	1.22968
RNAseq	Whole Blood	Day 7	gene5339 (PLEC)	0.0548746	9.98453	1.23263	0.218929	0.803893	1.22938
RNAseq	Whole Blood	Day 7	gene11060 (WWP2)	-0.0272498	7.80551	-1.23255	0.218951	0.803893	-1.22932
RNAseq	Whole Blood	Day 7	gene10329 (RXYLT1)	0.0810999	3.01885	1.23239	0.218997	0.803893	1.2292
RNAseq	Whole Blood	Day 7	gene26092 (TOR1AIP1)	0.0337541	6.80352	1.23245	0.21901	0.803893	1.22916
RNAseq	Whole Blood	Day 1	gene83606 (GUCD1)	-0.0342249	7.14323	-1.08613	0.278526	0.80401	-1.08364
RNAseq	Whole Blood	Day 1	gene285190 (RGPD4)	0.137217	1.57301	1.08598	0.278598	0.80401	1.08347
RNAseq	Whole Blood	Day 1	gene4664 (NAB1)	0.0490941	4.92201	1.08553	0.278769	0.804074	1.08309
RNAseq	Whole Blood	Day 1	gene285596 (FAM153A)	0.118158	2.03023	1.08547	0.278829	0.804074	1.08295
RNAseq	Whole Blood	Day 1	gene1727 (CYB5R3)	-0.0404593	7.31853	-1.0852	0.278933	0.804074	-1.08272
RNAseq	Whole Blood	Day 1	gene10168 (ZNF197)	0.0591882	4.05404	1.08499	0.27902	0.804074	1.08252
RNAseq	Whole Blood	Day 1	gene100287029 (DDX11L10)	-0.116396	2.4828	-1.08501	0.279022	0.804074	-1.08252
RNAseq	Whole Blood	Day 7	gene133 (ADM)	-0.101824	5.23465	-1.23188	0.219213	0.804309	-1.22862
RNAseq	Whole Blood	Day 7	gene10666 (CD226)	-0.0702504	5.24327	-1.23167	0.21929	0.804309	-1.22842
RNAseq	Whole Blood	Day 7	gene389114 (ZNF662)	0.153861	1.05877	1.23133	0.219419	0.804309	1.22808
RNAseq	Whole Blood	Day 7	gene5743 (PTGS2)	-0.0831803	4.79772	-1.23111	0.219506	0.804309	-1.22784
RNAseq	Whole Blood	Day 7	gene4511 (TRNC)	0.140729	2.50161	1.23105	0.219525	0.804309	1.22779
RNAseq	Whole Blood	Day 1	gene56924 (PAK6)	0.172674	0.987993	1.08438	0.279289	0.804348	1.08192
RNAseq	Whole Blood	Day 1	gene100996573 (NA)	-0.126859	2.50476	-1.08421	0.279356	0.804348	-1.08177
RNAseq	Whole Blood	Day 1	gene6668 (SP2)	-0.0336376	6.5672	-1.08391	0.279492	0.804348	-1.08146
RNAseq	Whole Blood	Day 1	gene915 (CD3D)	0.0490729	6.56068	1.08394	0.279506	0.804348	1.08143
RNAseq	Whole Blood	Day 1	gene526 (ATP6V1B2)	0.0377062	9.08966	1.08386	0.279518	0.804348	1.0814
RNAseq	Whole Blood	Day 1	gene572 (BAD)	0.0747213	3.58772	1.08361	0.279618	0.804404	1.08118
RNAseq	Whole Blood	Day 1	gene84861 (KLHL22)	-0.0464109	5.2188	-1.08342	0.279702	0.804415	-1.08099
RNAseq	Whole Blood	Day 1	gene112479 (ERI2)	-0.131981	1.31837	-1.0831	0.279849	0.804605	-1.08066
RNAseq	Whole Blood	Day 1	gene84881 (RPUSD4)	0.047506	4.45834	1.08272	0.280023	0.804628	1.08027
RNAseq	Whole Blood	Day 1	gene9993 (DGCR2)	0.0249651	7.82047	1.0824	0.280165	0.804628	1.07995
RNAseq	Whole Blood	Day 1	gene8729 (GBF1)	-0.0301344	7.15248	-1.08237	0.280174	0.804628	-1.07993
RNAseq	Whole Blood	Day 1	gene5880 (RAC2)	-0.0234339	9.96223	-1.08238	0.280178	0.804628	-1.07992
RNAseq	Whole Blood	Day 7	gene57291 (DANCR)	0.0692958	3.94047	1.23041	0.219752	0.804848	1.22719
RNAseq	Whole Blood	Day 1	gene79974 (CPED1)	0.112864	2.72887	1.08201	0.280343	0.804872	1.07955
RNAseq	Whole Blood	Day 1	gene54939 (COMMD4)	0.0582975	3.97569	1.08187	0.280429	0.804887	1.07936
RNAseq	Whole Blood	Day 1	gene58160 (NFE4)	0.0898987	2.65433	1.08113	0.280733	0.805407	1.07867
RNAseq	Whole Blood	Day 1	gene28568 (TRBV19)	-0.133749	1.26503	-1.08107	0.280771	0.805407	-1.07859
RNAseq	Whole Blood	Day 7	gene288 (ANK3)	-0.0838247	4.1626	-1.22961	0.220062	0.805687	-1.22636
RNAseq	Whole Blood	Day 1	gene57062 (DDX24)	0.0437203	5.92994	1.08055	0.280986	0.805754	1.07811
RNAseq	Whole Blood	Day 1	gene6813 (STXBP2)	-0.0240459	8.51338	-1.08041	0.281053	0.805754	-1.07796
RNAseq	Whole Blood	Day 1	gene5802 (PTPRS)	0.113825	4.28659	1.08003	0.281232	0.805769	1.07756
RNAseq	Whole Blood	Day 1	gene9322 (TRIP10)	0.0890869	2.31771	1.0798	0.281333	0.805769	1.07733
RNAseq	Whole Blood	Day 1	gene5003 (SLC22A18AS)	0.312711	-1.60818	1.07965	0.281367	0.805769	1.07725
RNAseq	Whole Blood	Day 1	gene94240 (EPSTI1)	-0.153685	5.5179	-1.07926	0.281563	0.805769	-1.07681
RNAseq	Whole Blood	Day 1	gene6241 (RRM2)	-0.188154	2.21952	-1.07913	0.281607	0.805769	-1.07672
RNAseq	Whole Blood	Day 1	gene548644 (POLR2J3)	-0.0654854	5.01405	-1.07913	0.281627	0.805769	-1.07667
RNAseq	Whole Blood	Day 1	gene11119 (BTN3A1)	-0.0578575	8.57717	-1.07897	0.281693	0.805769	-1.07652
RNAseq	Whole Blood	Day 1	gene27239 (GPR162)	0.0730603	4.57469	1.07886	0.281743	0.805769	1.07641
RNAseq	Whole Blood	Day 1	gene122769 (LRR1)	0.0881113	2.57563	1.07862	0.281839	0.805769	1.0762
RNAseq	Whole Blood	Day 1	gene92154 (MTSS2)	0.117455	1.95736	1.07852	0.281893	0.805769	1.07608
RNAseq	Whole Blood	Day 1	gene9290 (GPR55)	0.0739062	3.13185	1.0784	0.281943	0.805769	1.07597
RNAseq	Whole Blood	Day 1	gene81035 (COLEC12)	0.306716	-0.602752	1.07793	0.282154	0.805803	1.07549
RNAseq	Whole Blood	Day 1	gene25790 (CFAP45)	0.100863	2.92439	1.07771	0.282244	0.805803	1.07529
RNAseq	Whole Blood	Day 1	gene331 (XIAP)	-0.039752	6.38825	-1.07739	0.282375	0.805803	-1.075
RNAseq	Whole Blood	Day 1	gene168544 (ZNF467)	0.0492523	7.14494	1.07728	0.282454	0.805803	1.07482
RNAseq	Whole Blood	Day 1	gene3340 (NDST1)	-0.05954	7.15725	-1.07687	0.282631	0.805803	-1.07443
RNAseq	Whole Blood	Day 1	gene131583 (FAM43A)	0.0598285	5.0509	1.07672	0.282705	0.805803	1.07426
RNAseq	Whole Blood	Day 1	gene28392 (IGHV4-59)	-0.249444	3.30939	-1.07645	0.282807	0.805803	-1.07403
RNAseq	Whole Blood	Day 1	gene333929 (SNAI3)	-0.0563075	4.81979	-1.07641	0.282831	0.805803	-1.07398
RNAseq	Whole Blood	Day 1	gene26057 (ANKRD17)	-0.0426542	7.17534	-1.07615	0.282937	0.805803	-1.07374
RNAseq	Whole Blood	Day 1	gene4718 (NDUFC2)	0.0475417	5.19301	1.07614	0.282949	0.805803	1.07372
RNAseq	Whole Blood	Day 1	gene8174 (MADCAM1)	0.214182	0.191174	1.07608	0.282982	0.805803	1.07364
RNAseq	Whole Blood	Day 1	gene7436 (VLDLR)	0.157231	1.12363	1.07607	0.282991	0.805803	1.07362
RNAseq	Whole Blood	Day 1	gene1642 (DDB1)	0.0334009	7.62995	1.07599	0.283025	0.805803	1.07355
RNAseq	Whole Blood	Day 1	gene343990 (KIAA1211L)	0.108437	2.03117	1.07557	0.283196	0.805803	1.07317
RNAseq	Whole Blood	Day 1	gene23344 (ESYT1)	0.0362483	8.21292	1.07552	0.283229	0.805803	1.07309
RNAseq	Whole Blood	Day 1	gene84230 (LRRC8C)	-0.048453	5.87288	-1.0754	0.283293	0.805803	-1.07295
RNAseq	Whole Blood	Day 1	gene54629 (MINDY2)	0.0616824	4.58624	1.07497	0.283459	0.805803	1.07258
RNAseq	Whole Blood	Day 1	gene79838 (TMC5)	-0.244836	-0.25747	-1.07481	0.283558	0.805803	-1.07236
RNAseq	Whole Blood	Day 1	gene55907 (CMAS)	-0.0605658	4.25335	-1.07456	0.283674	0.805803	-1.0721
RNAseq	Whole Blood	Day 1	gene25792 (CIZ1)	-0.0384201	7.09866	-1.07438	0.283749	0.805803	-1.07194
RNAseq	Whole Blood	Day 1	gene4650 (MYO9B)	-0.0275302	9.49076	-1.07429	0.283775	0.805803	-1.07188
RNAseq	Whole Blood	Day 1	gene56052 (ALG1)	-0.0526565	4.24616	-1.07426	0.283775	0.805803	-1.07188
RNAseq	Whole Blood	Day 1	gene4999 (ORC2)	-0.0517298	4.69305	-1.07398	0.283899	0.805803	-1.0716
RNAseq	Whole Blood	Day 1	gene3140 (MR1)	-0.0451984	6.26814	-1.07358	0.284088	0.805803	-1.07118
RNAseq	Whole Blood	Day 1	gene9902 (MRC2)	-0.14818	4.03111	-1.07352	0.28413	0.805803	-1.07109
RNAseq	Whole Blood	Day 1	gene6517 (SLC2A4)	0.399849	-1.74149	1.07335	0.284183	0.805803	1.07097
RNAseq	Whole Blood	Day 1	gene284266 (SIGLEC15)	0.206175	0.201014	1.07314	0.284297	0.805803	1.07072
RNAseq	Whole Blood	Day 1	gene9246 (UBE2L6)	-0.109684	7.27337	-1.07308	0.284315	0.805803	-1.07068
RNAseq	Whole Blood	Day 1	gene8533 (COPS3)	0.0464715	5.6181	1.07306	0.28433	0.805803	1.07064
RNAseq	Whole Blood	Day 1	gene4923 (NTSR1)	-0.176811	1.13662	-1.07298	0.284368	0.805803	-1.07056
RNAseq	Whole Blood	Day 7	gene6138 (RPL15)	0.0520541	9.52797	1.22836	0.220527	0.80622	1.22513
RNAseq	Whole Blood	Day 7	gene26994 (RNF11)	-0.0770219	6.60331	-1.22832	0.220574	0.80622	-1.225
RNAseq	Whole Blood	Day 7	gene2186 (BPTF)	-0.0381257	7.85928	-1.22818	0.220582	0.80622	-1.22498
RNAseq	Whole Blood	Day 7	gene3480 (IGF1R)	-0.0652785	7.52181	-1.22796	0.220674	0.80622	-1.22474
RNAseq	Whole Blood	Day 7	gene64979 (MRPL36)	0.0826783	3.20705	1.22771	0.22076	0.80622	1.22451
RNAseq	Whole Blood	Day 7	gene6674 (SPAG1)	0.125779	2.28452	1.22748	0.220852	0.80622	1.22427
RNAseq	Whole Blood	Day 7	gene23216 (TBC1D1)	-0.0343621	7.37336	-1.22702	0.221031	0.80622	-1.22379
RNAseq	Whole Blood	Day 7	gene29802 (VPREB3)	-0.122524	2.52017	-1.22674	0.221139	0.80622	-1.22351
RNAseq	Whole Blood	Day 7	gene64795 (RMND5A)	-0.0436371	7.13198	-1.2265	0.221249	0.80622	-1.22321
RNAseq	Whole Blood	Day 7	gene105378775 (NA)	-0.150096	2.39773	-1.22548	0.221611	0.80622	-1.22226
RNAseq	Whole Blood	Day 7	gene100271722 (LINC00899)	0.14552	1.62171	1.22508	0.221763	0.80622	1.22185
RNAseq	Whole Blood	Day 7	gene10664 (CTCF)	-0.0314638	6.94523	-1.22493	0.221792	0.80622	-1.22178
RNAseq	Whole Blood	Day 7	gene23095 (KIF1B)	0.0468634	6.26715	1.22489	0.221831	0.80622	1.22167
RNAseq	Whole Blood	Day 7	gene28653 (TRAV29DV5)	-0.128889	2.17382	-1.2247	0.221894	0.80622	-1.22151
RNAseq	Whole Blood	Day 7	gene692099 (FAM86DP)	-0.105161	2.04601	-1.22453	0.221967	0.80622	-1.22131
RNAseq	Whole Blood	Day 7	gene472 (ATM)	-0.0489294	8.52688	-1.22425	0.222073	0.80622	-1.22103
RNAseq	Whole Blood	Day 7	gene115811 (IQCD)	0.363271	-1.0383	1.22412	0.222149	0.80622	1.22083
RNAseq	Whole Blood	Day 7	gene4744 (NEFH)	0.143205	1.82928	1.22368	0.222276	0.80622	1.2205
RNAseq	Whole Blood	Day 7	gene28690 (TRAV3)	0.142282	1.64934	1.22364	0.222295	0.80622	1.22045
RNAseq	Whole Blood	Day 7	gene9334 (B4GALT5)	-0.0598824	7.27059	-1.22364	0.222296	0.80622	-1.22045
RNAseq	Whole Blood	Day 7	gene51646 (YPEL5)	-0.0573768	7.03355	-1.22364	0.222298	0.80622	-1.22044
RNAseq	Whole Blood	Day 7	gene283551 (LINC01588)	-0.0726388	3.38473	-1.2236	0.222311	0.80622	-1.22041
RNAseq	Whole Blood	Day 7	gene11165 (NUDT3)	0.0453519	5.90379	1.22352	0.222342	0.80622	1.22032
RNAseq	Whole Blood	Day 7	gene79145 (CHCHD7)	0.0580419	4.6529	1.22341	0.222377	0.80622	1.22023
RNAseq	Whole Blood	Day 7	gene388152 (GOLGA2P7)	0.390264	-1.87192	1.22293	0.222568	0.80622	1.21973
RNAseq	Whole Blood	Day 7	gene7389 (UROD)	0.0501488	4.9243	1.22263	0.222676	0.80622	1.21944
RNAseq	Whole Blood	Day 7	gene100130958 (SYCE1L)	0.102091	2.2238	1.22185	0.222972	0.80622	1.21866
RNAseq	Whole Blood	Day 7	gene3556 (IL1RAP)	-0.0868083	5.98228	-1.22175	0.223014	0.80622	-1.21855
RNAseq	Whole Blood	Day 7	gene6385 (SDC4)	0.166113	1.40612	1.22114	0.223245	0.80622	1.21795
RNAseq	Whole Blood	Day 7	gene80071 (CCDC15)	0.145693	1.72186	1.22071	0.22339	0.80622	1.21756
RNAseq	Whole Blood	Day 7	gene284110 (GSDMA)	-0.269797	-0.541546	-1.22032	0.223548	0.80622	-1.21715
RNAseq	Whole Blood	Day 7	gene28424 (IGHV3-48)	0.236201	2.34297	1.21986	0.223716	0.80622	1.21671
RNAseq	Whole Blood	Day 7	gene57828 (CATSPERG)	0.123983	2.06591	1.21914	0.224006	0.80622	1.21595
RNAseq	Whole Blood	Day 7	gene10677 (AVIL)	0.0991744	5.06151	1.21904	0.224035	0.80622	1.21587
RNAseq	Whole Blood	Day 7	gene90324 (CCDC97)	-0.035233	6.64431	-1.21888	0.224091	0.80622	-1.21572
RNAseq	Whole Blood	Day 7	gene256364 (EML3)	0.0403132	7.14731	1.21881	0.22413	0.80622	1.21562
RNAseq	Whole Blood	Day 7	gene3714 (JAG2)	0.172724	0.922657	1.21807	0.224393	0.80622	1.21493
RNAseq	Whole Blood	Day 7	gene28391 (IGHV4-61)	-0.263086	1.35361	-1.21811	0.224397	0.80622	-1.21492
RNAseq	Whole Blood	Day 7	gene54939 (COMMD4)	0.0665256	3.97569	1.21805	0.224439	0.80622	1.21481
RNAseq	Whole Blood	Day 7	gene23157 (SEPTIN6)	-0.0392836	8.21409	-1.21793	0.22447	0.80622	-1.21473
RNAseq	Whole Blood	Day 7	gene28974 (C19orf53)	0.0502812	5.41108	1.21725	0.22471	0.80622	1.2141
RNAseq	Whole Blood	Day 7	gene309 (ANXA6)	0.0407245	8.77462	1.21672	0.224918	0.80622	1.21355
RNAseq	Whole Blood	Day 7	gene9830 (TRIM14)	0.05403	7.12287	1.21665	0.224935	0.80622	1.21351
RNAseq	Whole Blood	Day 7	gene23473 (CAPN7)	0.0551952	4.99527	1.21659	0.224943	0.80622	1.21349
RNAseq	Whole Blood	Day 7	gene79020 (C7orf25)	-0.0779843	3.57604	-1.21633	0.225061	0.80622	-1.21318
RNAseq	Whole Blood	Day 7	gene7351 (UCP2)	0.0544295	8.54894	1.21627	0.225089	0.80622	1.21311
RNAseq	Whole Blood	Day 7	gene7161 (TP73)	-0.336575	-1.20124	-1.21598	0.225172	0.80622	-1.21289
RNAseq	Whole Blood	Day 7	gene27131 (SNX5)	0.0480678	5.86284	1.21597	0.225194	0.80622	1.21283
RNAseq	Whole Blood	Day 7	gene622 (BDH1)	-0.108564	2.36753	-1.21553	0.22535	0.80622	-1.21242
RNAseq	Whole Blood	Day 7	gene120 (ADD3)	-0.038173	7.98604	-1.21521	0.225487	0.80622	-1.21207
RNAseq	Whole Blood	Day 7	gene84456 (L3MBTL3)	0.0611745	4.83558	1.21511	0.225524	0.80622	1.21197
RNAseq	Whole Blood	Day 7	gene7298 (TYMS)	0.189027	1.63901	1.21482	0.225616	0.80622	1.21173
RNAseq	Whole Blood	Day 7	gene11091 (WDR5)	0.046978	5.25712	1.21485	0.225621	0.80622	1.21172
RNAseq	Whole Blood	Day 7	gene26043 (UBXN7)	-0.0746327	5.28613	-1.2148	0.225638	0.80622	-1.21167
RNAseq	Whole Blood	Day 7	gene56165 (TDRD1)	-0.476235	-2.38418	-1.21465	0.225687	0.80622	-1.21154
RNAseq	Whole Blood	Day 7	gene4778 (NFE2)	-0.0652021	8.11446	-1.21464	0.225717	0.80622	-1.21146
RNAseq	Whole Blood	Day 7	gene731424 (MIR3945HG)	-0.131792	3.00931	-1.21422	0.225861	0.80622	-1.21109
RNAseq	Whole Blood	Day 7	gene165140 (OXER1)	-0.103818	4.5132	-1.21416	0.225893	0.80622	-1.21101
RNAseq	Whole Blood	Day 7	gene8536 (CAMK1)	0.0923335	5.08298	1.21411	0.225911	0.80622	1.21096
RNAseq	Whole Blood	Day 7	gene8844 (KSR1)	0.0536978	6.61599	1.21401	0.22595	0.80622	1.21086
RNAseq	Whole Blood	Day 7	gene6161 (RPL32)	0.0566388	9.53107	1.213	0.226333	0.80622	1.20986
RNAseq	Whole Blood	Day 7	gene8706 (B3GALNT1)	0.296093	-0.604323	1.21281	0.226384	0.80622	1.20973
RNAseq	Whole Blood	Day 7	gene441307 (HRAT92)	0.142888	2.40906	1.21261	0.226501	0.80622	1.20942
RNAseq	Whole Blood	Day 7	gene3013 (H2AC7)	0.146211	1.30543	1.21237	0.226567	0.80622	1.20925
RNAseq	Whole Blood	Day 7	gene79188 (TMEM43)	-0.0377928	7.4763	-1.2121	0.226675	0.80622	-1.20897
RNAseq	Whole Blood	Day 7	gene23786 (BCL2L13)	0.0447506	6.01942	1.212	0.226718	0.80622	1.20886
RNAseq	Whole Blood	Day 7	gene5828 (PEX2)	0.0577897	4.67502	1.21195	0.226735	0.80622	1.20881
RNAseq	Whole Blood	Day 7	gene57142 (RTN4)	0.0508719	7.67029	1.21168	0.226838	0.80622	1.20855
RNAseq	Whole Blood	Day 7	gene151651 (EFHB)	0.374884	-1.29032	1.21151	0.226885	0.80622	1.20842
RNAseq	Whole Blood	Day 7	gene643332 (ECRP)	0.216056	0.871746	1.21119	0.227023	0.80622	1.20806
RNAseq	Whole Blood	Day 7	gene55509 (BATF3)	0.153652	1.53436	1.21107	0.227071	0.80622	1.20794
RNAseq	Whole Blood	Day 7	gene20 (ABCA2)	-0.0582839	7.34048	-1.21095	0.227115	0.80622	-1.20782
RNAseq	Whole Blood	Day 7	gene54938 (SARS2)	0.069271	3.74569	1.21083	0.227155	0.80622	1.20772
RNAseq	Whole Blood	Day 7	gene27316 (RBMX)	0.0371492	7.33507	1.21063	0.227229	0.80622	1.20753
RNAseq	Whole Blood	Day 7	gene155184 (SLC2A7)	-0.279372	-0.50022	-1.21053	0.227276	0.80622	-1.2074
RNAseq	Whole Blood	Day 7	gene344787 (ZNF860)	-0.153664	1.51401	-1.21039	0.227336	0.80622	-1.20725
RNAseq	Whole Blood	Day 7	gene3673 (ITGA2)	-0.239602	-0.0197899	-1.21012	0.227437	0.80622	-1.20699
RNAseq	Whole Blood	Day 7	gene151987 (PPP4R2)	-0.0536878	5.1695	-1.21009	0.227444	0.80622	-1.20697
RNAseq	Whole Blood	Day 7	gene282974 (STK32C)	0.0852073	3.86337	1.21004	0.227473	0.80622	1.20689
RNAseq	Whole Blood	Day 7	gene388566 (ZNF470)	0.096857	2.40708	1.20994	0.227485	0.80622	1.20686
RNAseq	Whole Blood	Day 7	gene55073 (LRRC37A4P)	0.131124	1.60225	1.21001	0.227486	0.80622	1.20686
RNAseq	Whole Blood	Day 7	gene6390 (SDHB)	0.0412038	5.88335	1.20978	0.227574	0.80622	1.20663
RNAseq	Whole Blood	Day 7	gene101928290 (PLBD1-AS1)	0.149037	1.59202	1.20972	0.227585	0.80622	1.2066
RNAseq	Whole Blood	Day 7	gene4300 (MLLT3)	0.0627748	4.48536	1.20963	0.227612	0.80622	1.20653
RNAseq	Whole Blood	Day 7	gene6183 (MRPS12)	0.0759616	3.76072	1.20953	0.227646	0.80622	1.20644
RNAseq	Whole Blood	Day 7	gene5292 (PIM1)	-0.0519169	8.29658	-1.20955	0.227664	0.80622	-1.2064
RNAseq	Whole Blood	Day 7	gene10493 (VAT1)	0.0525361	5.39922	1.20944	0.227701	0.80622	1.2063
RNAseq	Whole Blood	Day 7	gene4360 (MRC1)	0.188151	1.18923	1.20922	0.227771	0.80622	1.20612
RNAseq	Whole Blood	Day 7	gene4255 (MGMT)	-0.0741077	3.58515	-1.20869	0.227986	0.80622	-1.20556
RNAseq	Whole Blood	Day 7	gene221438 (TREML5P)	0.309222	-1.4021	1.20864	0.228	0.80622	1.20553
RNAseq	Whole Blood	Day 7	gene4082 (MARCKS)	-0.087733	7.58591	-1.20859	0.228029	0.80622	-1.20545
RNAseq	Whole Blood	Day 7	gene6139 (RPL17)	0.0620628	8.51544	1.20853	0.228041	0.80622	1.20542
RNAseq	Whole Blood	Day 7	gene112858 (TP53RK)	-0.05647	4.59479	-1.20832	0.228098	0.80622	-1.20527
RNAseq	Whole Blood	Day 7	gene693220 (MIR635)	0.380843	-1.21107	1.20838	0.2281	0.80622	1.20527
RNAseq	Whole Blood	Day 7	gene205564 (SENP5)	0.0438235	5.58446	1.20833	0.228111	0.80622	1.20524
RNAseq	Whole Blood	Day 7	gene83871 (RAB34)	0.0892514	3.69725	1.2082	0.228163	0.80622	1.2051
RNAseq	Whole Blood	Day 7	gene85364 (ZCCHC3)	0.043634	5.57685	1.20808	0.228203	0.80622	1.205
RNAseq	Whole Blood	Day 7	gene10923 (SUB1)	0.0609738	6.46508	1.20807	0.228223	0.80622	1.20495
RNAseq	Whole Blood	Day 7	gene126006 (PCP2)	0.110604	2.43724	1.20802	0.228238	0.80622	1.20491
RNAseq	Whole Blood	Day 7	gene5062 (PAK2)	-0.031849	8.37449	-1.20782	0.22833	0.80622	-1.20467
RNAseq	Whole Blood	Day 7	gene929 (CD14)	0.0756256	8.49833	1.20779	0.228336	0.80622	1.20466
RNAseq	Whole Blood	Day 7	gene3708 (ITPR1)	-0.0627346	6.35007	-1.20736	0.228485	0.806304	-1.20427
RNAseq	Whole Blood	Day 7	gene81788 (NUAK2)	-0.0420279	7.20244	-1.20728	0.228521	0.806304	-1.20418
RNAseq	Whole Blood	Day 1	gene9935 (MAFB)	-0.0916762	6.34088	-1.07239	0.284632	0.806323	-1.06997
RNAseq	Whole Blood	Day 7	gene331 (XIAP)	-0.0458282	6.38825	-1.20674	0.228706	0.806407	-1.2037
RNAseq	Whole Blood	Day 7	gene26268 (FBXO9)	0.0803987	6.72485	1.20682	0.228711	0.806407	1.20368
RNAseq	Whole Blood	Day 1	gene1116 (CHI3L1)	0.08602	7.60516	1.07131	0.285118	0.806615	1.06889
RNAseq	Whole Blood	Day 1	gene10239 (AP3S2)	0.0392187	5.74745	1.07095	0.285279	0.806615	1.06854
RNAseq	Whole Blood	Day 1	gene26225 (ARL5A)	0.0773575	4.32732	1.07076	0.285348	0.806615	1.06838
RNAseq	Whole Blood	Day 1	gene1337 (COX6A1)	0.0370627	5.98684	1.07075	0.285363	0.806615	1.06835
RNAseq	Whole Blood	Day 1	gene55577 (NAGK)	-0.0393786	7.57178	-1.07076	0.285364	0.806615	-1.06835
RNAseq	Whole Blood	Day 1	gene9678 (PHF14)	0.0500282	4.9422	1.07071	0.285369	0.806615	1.06834
RNAseq	Whole Blood	Day 1	gene151636 (DTX3L)	-0.0792822	7.51627	-1.07059	0.285432	0.806615	-1.0682
RNAseq	Whole Blood	Day 1	gene54502 (RBM47)	0.043086	7.29209	1.07026	0.285597	0.806615	1.06783
RNAseq	Whole Blood	Day 1	gene330 (BIRC3)	-0.0620309	6.96728	-1.07022	0.285611	0.806615	-1.0678
RNAseq	Whole Blood	Day 1	gene28825 (IGLV1-40)	-0.380759	3.32344	-1.07006	0.285664	0.806615	-1.06768
RNAseq	Whole Blood	Day 1	gene23642 (SNHG1)	0.0565785	5.0635	1.07004	0.28568	0.806615	1.06765
RNAseq	Whole Blood	Day 1	gene28793 (IGLV3-25)	-0.324079	2.74324	-1.06998	0.285701	0.806615	-1.0676
RNAseq	Whole Blood	Day 1	gene28947 (IGKJ4)	-0.219942	4.16908	-1.06974	0.28583	0.806751	-1.06731
RNAseq	Whole Blood	Day 7	gene85021 (REPS1)	0.0441956	5.43496	1.20592	0.229042	0.807024	1.20283
RNAseq	Whole Blood	Day 7	gene6628 (SNRPB)	0.0416973	6.58281	1.2059	0.229048	0.807024	1.20282
RNAseq	Whole Blood	Day 7	gene6230 (RPS25)	0.0628295	9.43111	1.20552	0.229215	0.807329	1.20238
RNAseq	Whole Blood	Day 7	gene55793 (MINDY1)	-0.0484157	7.15795	-1.20523	0.229304	0.807359	-1.20215
RNAseq	Whole Blood	Day 1	gene84451 (MAP3K21)	0.112782	1.76694	1.06897	0.286166	0.80747	1.06657
RNAseq	Whole Blood	Day 1	gene28589 (TRBV7-9)	0.104171	2.21589	1.06865	0.286307	0.807641	1.06626
RNAseq	Whole Blood	Day 1	gene283899 (INO80E)	-0.048019	6.29633	-1.06816	0.286537	0.807682	-1.06575
RNAseq	Whole Blood	Day 1	gene9886 (RHOBTB1)	0.112688	3.26041	1.06787	0.286675	0.807682	1.06544
RNAseq	Whole Blood	Day 1	gene29945 (ANAPC4)	0.0606189	4.67251	1.06779	0.286684	0.807682	1.06543
RNAseq	Whole Blood	Day 1	gene643355 (LINC01750)	-0.27589	-0.853469	-1.06781	0.286712	0.807682	-1.06536
RNAseq	Whole Blood	Day 1	gene285313 (IGSF10)	-0.301004	-1.56135	-1.06775	0.286724	0.807682	-1.06533
RNAseq	Whole Blood	Day 7	gene6093 (ROCK1)	-0.0338262	8.06819	-1.20472	0.229523	0.807846	-1.20159
RNAseq	Whole Blood	Day 1	gene55153 (SDAD1)	0.0394022	5.74419	1.06739	0.286872	0.80787	1.06501
RNAseq	Whole Blood	Day 7	gene54893 (MTMR10)	-0.0554705	5.41838	-1.20446	0.229613	0.807879	-1.20136
RNAseq	Whole Blood	Day 1	gene84246 (MED10)	0.0510283	4.36473	1.06706	0.287025	0.807936	1.06467
RNAseq	Whole Blood	Day 1	gene124783 (SPATA32)	-0.333154	-1.60122	-1.06692	0.287075	0.807936	-1.06456
RNAseq	Whole Blood	Day 1	gene2802 (GOLGA3)	-0.039419	7.11463	-1.06681	0.287137	0.807936	-1.06442
RNAseq	Whole Blood	Day 7	gene4627 (MYH9)	-0.032423	11.8334	-1.20411	0.229743	0.807948	-1.20102
RNAseq	Whole Blood	Day 7	gene375260 (WASH2P)	0.0788365	3.67236	1.20396	0.229802	0.807948	1.20087
RNAseq	Whole Blood	Day 7	gene2323 (FLT3LG)	-0.0523852	6.39464	-1.2036	0.229939	0.807948	-1.20052
RNAseq	Whole Blood	Day 7	gene151790 (WDR49)	0.382692	-0.818597	1.20359	0.229955	0.807948	1.20047
RNAseq	Whole Blood	Day 7	gene22891 (ZNF365)	-0.180677	0.761755	-1.20318	0.230104	0.807972	-1.20009
RNAseq	Whole Blood	Day 7	gene4814 (NINJ1)	-0.0566584	7.84176	-1.20229	0.230442	0.807972	-1.19922
RNAseq	Whole Blood	Day 7	gene55062 (WIPI1)	0.0636842	4.75054	1.20218	0.230492	0.807972	1.19909
RNAseq	Whole Blood	Day 7	gene79989 (TTC26)	-0.177148	1.33491	-1.20207	0.230537	0.807972	-1.19898
RNAseq	Whole Blood	Day 7	gene6310 (ATXN1)	-0.0495245	6.45534	-1.20195	0.230571	0.807972	-1.19889
RNAseq	Whole Blood	Day 7	gene647859 (OCLNP1)	0.277663	-1.57798	1.20199	0.230572	0.807972	1.19889
RNAseq	Whole Blood	Day 7	gene55784 (MCTP2)	-0.0659956	6.59404	-1.20189	0.230594	0.807972	-1.19883
RNAseq	Whole Blood	Day 7	gene60412 (EXOC4)	0.0406203	5.81268	1.20178	0.230645	0.807972	1.1987
RNAseq	Whole Blood	Day 7	gene6830 (SUPT6H)	0.029417	8.16135	1.20151	0.230742	0.807972	1.19845
RNAseq	Whole Blood	Day 7	gene80017 (DGLUCY)	0.0513103	6.94066	1.20145	0.230769	0.807972	1.19838
RNAseq	Whole Blood	Day 1	gene22938 (SNW1)	0.0280135	6.68878	1.06658	0.287239	0.807997	1.0642
RNAseq	Whole Blood	Day 1	gene146880 (ARHGAP27P1)	-0.0537214	6.73068	-1.06637	0.287332	0.808031	-1.06399
RNAseq	Whole Blood	Day 7	gene55785 (FGD6)	0.113821	3.55195	1.20103	0.230939	0.808078	1.19794
RNAseq	Whole Blood	Day 7	gene93145 (OLFM2)	-0.0754063	3.61233	-1.20078	0.231028	0.808078	-1.19771
RNAseq	Whole Blood	Day 7	gene55166 (CENPQ)	-0.154489	1.32977	-1.20067	0.231061	0.808078	-1.19763
RNAseq	Whole Blood	Day 7	gene619207 (SCART1)	0.109499	3.51546	1.20055	0.231122	0.808078	1.19747
RNAseq	Whole Blood	Day 7	gene391 (RHOG)	-0.0363345	8.24456	-1.20028	0.231232	0.808182	-1.19719
RNAseq	Whole Blood	Day 1	gene54923 (LIME1)	0.0605348	6.40127	1.06588	0.28756	0.808445	1.06349
RNAseq	Whole Blood	Day 7	gene3418 (IDH2)	0.054821	6.31129	1.19963	0.231471	0.808458	1.19658
RNAseq	Whole Blood	Day 7	gene128646 (SIRPD)	0.0969579	3.26075	1.19912	0.231661	0.808458	1.19609
RNAseq	Whole Blood	Day 7	gene65095 (KRI1)	0.044194	6.43678	1.19905	0.2317	0.808458	1.19599
RNAseq	Whole Blood	Day 7	gene2309 (FOXO3)	-0.0681878	7.48594	-1.19908	0.231704	0.808458	-1.19598
RNAseq	Whole Blood	Day 7	gene64840 (PORCN)	0.0645918	3.67613	1.19899	0.231714	0.808458	1.19595
RNAseq	Whole Blood	Day 1	gene29969 (MDFIC)	0.0524643	5.63463	1.0654	0.28777	0.808809	1.06303
RNAseq	Whole Blood	Day 7	gene221830 (TWISTNB)	0.0876233	3.64255	1.19831	0.231951	0.809001	1.19535
RNAseq	Whole Blood	Day 7	gene84910 (TMEM87B)	-0.0542933	5.06485	-1.19815	0.232056	0.809088	-1.19508
RNAseq	Whole Blood	Day 1	gene8874 (ARHGEF7)	-0.0355162	6.03964	-1.06497	0.287963	0.809125	-1.0626
RNAseq	Whole Blood	Day 1	gene4864 (NPC1)	0.0552993	5.93447	1.06365	0.28856	0.810034	1.06129
RNAseq	Whole Blood	Day 1	gene7597 (ZBTB25)	-0.0725725	3.98832	-1.06362	0.288576	0.810034	-1.06125
RNAseq	Whole Blood	Day 1	gene23321 (TRIM2)	-0.132391	1.43133	-1.06314	0.288797	0.810034	-1.06076
RNAseq	Whole Blood	Day 1	gene5984 (RFC4)	0.0768801	2.89495	1.06304	0.288853	0.810034	1.06064
RNAseq	Whole Blood	Day 1	gene5912 (RAP2B)	0.0401387	7.20485	1.06292	0.2889	0.810034	1.06054
RNAseq	Whole Blood	Day 1	gene100049716 (NINJ2-AS1)	-0.0626394	3.78045	-1.06287	0.288918	0.810034	-1.0605
RNAseq	Whole Blood	Day 1	gene22906 (TRAK1)	0.0353483	6.43243	1.06259	0.289039	0.810034	1.06023
RNAseq	Whole Blood	Day 1	gene78992 (YIPF2)	-0.0559298	4.31853	-1.06247	0.289104	0.810034	-1.06009
RNAseq	Whole Blood	Day 1	gene28672 (TRAV12-3)	0.0924756	2.61727	1.0619	0.289352	0.810034	1.05954
RNAseq	Whole Blood	Day 1	gene7322 (UBE2D2)	0.0396377	6.81085	1.06188	0.289356	0.810034	1.05954
RNAseq	Whole Blood	Day 1	gene873 (CBR1)	-0.065944	4.69356	-1.06187	0.289365	0.810034	-1.05952
RNAseq	Whole Blood	Day 1	gene171023 (ASXL1)	-0.0405612	6.66719	-1.06171	0.289438	0.810034	-1.05936
RNAseq	Whole Blood	Day 1	gene54862 (CC2D1A)	-0.0367605	5.69719	-1.06166	0.289469	0.810034	-1.05929
RNAseq	Whole Blood	Day 1	gene2533 (FYB1)	-0.0470075	9.67437	-1.06164	0.28947	0.810034	-1.05929
RNAseq	Whole Blood	Day 1	gene4144 (MAT2A)	-0.0432424	7.07616	-1.06148	0.289541	0.810034	-1.05913
RNAseq	Whole Blood	Day 1	gene9972 (NUP153)	0.0369044	6.93545	1.0614	0.289581	0.810034	1.05904
RNAseq	Whole Blood	Day 7	gene6427 (SRSF2)	0.0422931	7.16152	1.19714	0.232454	0.810192	1.19406
RNAseq	Whole Blood	Day 7	gene7372 (UMPS)	0.0556451	4.21308	1.19616	0.232814	0.810499	1.19314
RNAseq	Whole Blood	Day 7	gene100499405 (LINC00987)	-0.145129	1.95743	-1.19578	0.232986	0.810499	-1.1927
RNAseq	Whole Blood	Day 7	gene5771 (PTPN2)	0.0405643	5.67324	1.19569	0.233014	0.810499	1.19263
RNAseq	Whole Blood	Day 7	gene126075 (CCDC159)	0.0615561	5.14826	1.19548	0.233084	0.810499	1.19245
RNAseq	Whole Blood	Day 7	gene55600 (ITLN1)	0.195097	1.50052	1.19536	0.233141	0.810499	1.19231
RNAseq	Whole Blood	Day 7	gene7046 (TGFBR1)	-0.0501897	6.38796	-1.19531	0.233153	0.810499	-1.19228
RNAseq	Whole Blood	Day 7	gene100129094 (BTNL10)	0.345237	-0.887597	1.19537	0.233156	0.810499	1.19227
RNAseq	Whole Blood	Day 7	gene220323 (OAF)	0.0927302	4.50546	1.19522	0.23319	0.810499	1.19218
RNAseq	Whole Blood	Day 7	gene9665 (MARF1)	-0.0646429	7.32168	-1.1944	0.233523	0.811205	-1.19133
RNAseq	Whole Blood	Day 7	gene6732 (SRPK1)	-0.0603025	6.33445	-1.1943	0.233555	0.811205	-1.19125
RNAseq	Whole Blood	Day 1	gene9381 (OTOF)	-0.245865	0.864693	-1.06021	0.290109	0.811285	-1.05788
RNAseq	Whole Blood	Day 1	gene54596 (L1TD1)	0.191952	0.154668	1.06003	0.290209	0.811338	1.05766
RNAseq	Whole Blood	Day 1	gene51131 (PHF11)	-0.0540612	5.75033	-1.05973	0.290343	0.811355	-1.05737
RNAseq	Whole Blood	Day 1	gene202781 (PAXIP1-AS1)	0.0880517	2.8259	1.05942	0.290474	0.811355	1.05708
RNAseq	Whole Blood	Day 1	gene10969 (EBNA1BP2)	-0.0512556	4.40822	-1.05939	0.290481	0.811355	-1.05707
RNAseq	Whole Blood	Day 1	gene1294 (COL7A1)	-0.122852	1.83076	-1.05928	0.290539	0.811355	-1.05694
RNAseq	Whole Blood	Day 1	gene22856 (CHSY1)	-0.0565792	6.15122	-1.05907	0.290637	0.811402	-1.05673
RNAseq	Whole Blood	Day 1	gene7375 (USP4)	0.0291126	7.66147	1.05859	0.29085	0.811772	1.05626
RNAseq	Whole Blood	Day 7	gene284349 (ZNF283)	0.114175	1.94206	1.19332	0.233908	0.811784	1.19035
RNAseq	Whole Blood	Day 7	gene60493 (FASTKD5)	0.0507809	4.89816	1.19304	0.234032	0.811784	1.19004
RNAseq	Whole Blood	Day 7	gene79711 (IPO4)	-0.0574172	5.1051	-1.19297	0.234068	0.811784	-1.18994
RNAseq	Whole Blood	Day 7	gene79730 (NSUN7)	0.111202	2.89782	1.19298	0.234069	0.811784	1.18994
RNAseq	Whole Blood	Day 7	gene144717 (PHETA1)	0.0745859	3.84977	1.19269	0.234198	0.811784	1.18961
RNAseq	Whole Blood	Day 7	gene5321 (PLA2G4A)	0.124496	2.47878	1.19257	0.234207	0.811784	1.18959
RNAseq	Whole Blood	Day 1	gene79710 (MORC4)	0.0784798	2.93854	1.05837	0.29095	0.811822	1.05604
RNAseq	Whole Blood	Day 7	gene6238 (RRBP1)	0.0416798	6.84355	1.19178	0.234544	0.812669	1.18873
RNAseq	Whole Blood	Day 1	gene203197 (TMEM268)	-0.0739475	5.13055	-1.05723	0.291465	0.813008	-1.05491
RNAseq	Whole Blood	Day 1	gene51652 (CHMP3)	0.0324214	6.78262	1.05708	0.291538	0.813008	1.05475
RNAseq	Whole Blood	Day 1	gene116028 (RMI2)	-0.146803	0.918911	-1.05677	0.291669	0.813008	-1.05447
RNAseq	Whole Blood	Day 1	gene56113 (PCDHGA2)	0.15002	1.1965	1.05675	0.291699	0.813008	1.0544
RNAseq	Whole Blood	Day 1	gene660 (BMX)	-0.132254	2.34017	-1.05655	0.291794	0.813047	-1.05419
RNAseq	Whole Blood	Day 7	gene224 (ALDH3A2)	0.0528653	5.15975	1.19098	0.234848	0.813126	1.18796
RNAseq	Whole Blood	Day 7	gene54468 (MIOS)	0.0561554	4.60068	1.19067	0.234954	0.813126	1.1877
RNAseq	Whole Blood	Day 7	gene50626 (CYHR1)	0.0444085	6.16717	1.19055	0.235015	0.813126	1.18754
RNAseq	Whole Blood	Day 7	gene116840 (CNTROB)	0.0520118	4.93615	1.19038	0.235071	0.813126	1.1874
RNAseq	Whole Blood	Day 7	gene677847 (SNORA81)	0.333396	-1.037	1.19013	0.235186	0.813126	1.18711
RNAseq	Whole Blood	Day 7	gene10890 (RAB10)	0.0416925	7.05573	1.19006	0.235222	0.813126	1.18701
RNAseq	Whole Blood	Day 7	gene25959 (KANK2)	-0.164027	3.00975	-1.19002	0.235244	0.813126	-1.18696
RNAseq	Whole Blood	Day 7	gene57533 (TBC1D14)	-0.0416462	7.94219	-1.1895	0.235426	0.813476	-1.1865
RNAseq	Whole Blood	Day 7	gene2635 (GBP3)	0.106786	5.29978	1.18917	0.235565	0.813536	1.18615
RNAseq	Whole Blood	Day 7	gene201191 (SAMD14)	-0.148779	2.00467	-1.18907	0.235606	0.813536	-1.18604
RNAseq	Whole Blood	Day 1	gene10225 (CD96)	0.0370319	6.8005	1.05573	0.292161	0.813575	1.05339
RNAseq	Whole Blood	Day 1	gene25788 (RAD54B)	-0.117601	1.77171	-1.05567	0.292183	0.813575	-1.05335
RNAseq	Whole Blood	Day 1	gene64207 (IRF2BPL)	0.0569075	7.03802	1.0554	0.292312	0.813575	1.05306
RNAseq	Whole Blood	Day 1	gene677843 (SNORA77)	0.322551	-1.24253	1.05535	0.292351	0.813575	1.05298
RNAseq	Whole Blood	Day 1	gene92140 (MTDH)	0.0352339	7.16315	1.05521	0.292395	0.813575	1.05288
RNAseq	Whole Blood	Day 1	gene3636 (INPPL1)	-0.035138	7.58124	-1.05507	0.292471	0.813575	-1.05272
RNAseq	Whole Blood	Day 1	gene2023 (ENO1)	0.0379823	9.07647	1.05481	0.292582	0.813598	1.05247
RNAseq	Whole Blood	Day 1	gene643418 (LIPN)	0.100245	2.73506	1.05468	0.292642	0.813598	1.05234
RNAseq	Whole Blood	Day 7	gene81553 (FAM49A)	0.0460607	6.79093	1.18859	0.235794	0.813632	1.18556
RNAseq	Whole Blood	Day 7	gene1794 (DOCK2)	0.0350439	8.92135	1.18829	0.235899	0.813632	1.1853
RNAseq	Whole Blood	Day 7	gene220164 (DOK6)	0.301491	-0.858634	1.18823	0.235949	0.813632	1.18517
RNAseq	Whole Blood	Day 7	gene9820 (CUL7)	0.0503181	4.64924	1.18804	0.236008	0.813632	1.18502
RNAseq	Whole Blood	Day 7	gene6134 (RPL10)	0.0613848	10.3675	1.18775	0.236111	0.813632	1.18476
RNAseq	Whole Blood	Day 7	gene11078 (TRIOBP)	0.0408541	7.19299	1.18765	0.236157	0.813632	1.18465
RNAseq	Whole Blood	Day 7	gene9448 (MAP4K4)	-0.0459135	8.43607	-1.18745	0.236234	0.813632	-1.18445
RNAseq	Whole Blood	Day 7	gene80346 (REEP4)	0.0551333	5.095	1.18732	0.236284	0.813632	1.18433
RNAseq	Whole Blood	Day 1	gene100505530 (LINC02520)	0.143889	0.745855	1.05445	0.292751	0.813676	1.05211
RNAseq	Whole Blood	Day 1	gene1978 (EIF4EBP1)	0.0722002	3.886	1.05405	0.292931	0.813951	1.05171
RNAseq	Whole Blood	Day 1	gene90784 (NA)	0.0642837	3.49284	1.05371	0.293093	0.814151	1.05136
RNAseq	Whole Blood	Day 1	gene11201 (POLI)	0.0721416	3.87083	1.05353	0.293166	0.814151	1.0512
RNAseq	Whole Blood	Day 7	gene150094 (SIK1)	0.305508	-1.18634	1.18651	0.236608	0.814206	1.18351
RNAseq	Whole Blood	Day 7	gene11261 (CHP1)	0.0382096	6.91012	1.18649	0.236613	0.814206	1.18349
RNAseq	Whole Blood	Day 1	gene5713 (PSMD7)	0.035655	5.86188	1.05306	0.293385	0.814221	1.05073
RNAseq	Whole Blood	Day 1	gene79152 (FA2H)	-0.292625	-1.19312	-1.05302	0.293389	0.814221	-1.05072
RNAseq	Whole Blood	Day 1	gene8556 (CDC14A)	0.0488151	5.37962	1.05294	0.293435	0.814221	1.05062
RNAseq	Whole Blood	Day 1	gene8878 (SQSTM1)	0.025114	8.40696	1.05259	0.293593	0.814261	1.05027
RNAseq	Whole Blood	Day 1	gene27068 (PPA2)	0.0629951	4.00875	1.05254	0.293612	0.814261	1.05023
RNAseq	Whole Blood	Day 7	gene203859 (ANO5)	0.289447	-0.21938	1.18592	0.236823	0.814353	1.18296
RNAseq	Whole Blood	Day 7	gene643 (CXCR5)	-0.0787797	5.03717	-1.18568	0.236936	0.814353	-1.18268
RNAseq	Whole Blood	Day 7	gene57010 (CABP4)	0.153303	1.62533	1.1854	0.237031	0.814353	1.18244
RNAseq	Whole Blood	Day 7	gene54928 (IMPAD1)	0.0583846	5.43592	1.18527	0.23708	0.814353	1.18232
RNAseq	Whole Blood	Day 7	gene79864 (JHY)	-0.126572	1.77379	-1.18522	0.237096	0.814353	-1.18228
RNAseq	Whole Blood	Day 7	gene7188 (TRAF5)	-0.0583463	5.61674	-1.18514	0.237144	0.814353	-1.18216
RNAseq	Whole Blood	Day 7	gene84936 (ZFYVE19)	0.0610965	4.57909	1.18476	0.237291	0.814579	1.18179
RNAseq	Whole Blood	Day 7	gene101929005 (NA)	0.174825	0.809299	1.18448	0.237396	0.814661	1.18152
RNAseq	Whole Blood	Day 7	gene26112 (CCDC69)	0.0317911	8.17727	1.18423	0.237506	0.814668	1.18124
RNAseq	Whole Blood	Day 7	gene55223 (TRIM62)	-0.0492775	4.80487	-1.18402	0.237561	0.814668	-1.18111
RNAseq	Whole Blood	Day 1	gene83452 (RAB33B)	-0.0560462	4.20761	-1.05156	0.294071	0.814764	-1.04923
RNAseq	Whole Blood	Day 1	gene430 (ASCL2)	-0.092949	3.72822	-1.05149	0.294098	0.814764	-1.04917
RNAseq	Whole Blood	Day 1	gene3148 (HMGB2)	0.0595747	7.3328	1.05143	0.294143	0.814764	1.04908
RNAseq	Whole Blood	Day 1	gene56105 (PCDHGA11)	0.145507	1.25318	1.05136	0.294162	0.814764	1.04904
RNAseq	Whole Blood	Day 1	gene81688 (C6orf62)	0.0376022	8.16402	1.05061	0.294498	0.814764	1.04831
RNAseq	Whole Blood	Day 1	gene2395 (FXN)	0.0626726	3.60467	1.05026	0.294673	0.814764	1.04792
RNAseq	Whole Blood	Day 1	gene387263 (C6orf120)	0.0557036	4.94936	1.05016	0.294695	0.814764	1.04788
RNAseq	Whole Blood	Day 1	gene23193 (GANAB)	0.0223212	8.15254	1.05013	0.294721	0.814764	1.04782
RNAseq	Whole Blood	Day 1	gene8853 (ASAP2)	-0.100351	3.09737	-1.05014	0.294731	0.814764	-1.0478
RNAseq	Whole Blood	Day 1	gene28633 (TRBJ1-3)	-0.216904	-0.477043	-1.04962	0.29497	0.814764	-1.04728
RNAseq	Whole Blood	Day 1	gene567 (B2M)	0.039297	11.9665	1.04957	0.294978	0.814764	1.04726
RNAseq	Whole Blood	Day 1	gene122953 (JDP2)	0.0667277	5.78409	1.04936	0.295075	0.814764	1.04705
RNAseq	Whole Blood	Day 1	gene5359 (PLSCR1)	-0.0916221	5.48616	-1.04933	0.295085	0.814764	-1.04703
RNAseq	Whole Blood	Day 1	gene5154 (PDGFA)	-0.130757	1.83305	-1.04929	0.295112	0.814764	-1.04697
RNAseq	Whole Blood	Day 1	gene3725 (JUN)	0.0850809	4.2477	1.04925	0.295116	0.814764	1.04697
RNAseq	Whole Blood	Day 1	gene55423 (SIRPG)	-0.0549665	5.04977	-1.04918	0.29516	0.814764	-1.04687
RNAseq	Whole Blood	Day 1	gene22818 (COPZ1)	0.0382126	6.46275	1.04913	0.295176	0.814764	1.04683
RNAseq	Whole Blood	Day 7	gene4720 (NDUFS2)	0.0317367	6.35695	1.1838	0.237674	0.814777	1.18082
RNAseq	Whole Blood	Day 1	gene1611 (DAP)	0.0283386	6.66952	1.04874	0.295362	0.814808	1.04643
RNAseq	Whole Blood	Day 1	gene9750 (RIPOR2)	0.042439	10.2141	1.04862	0.29541	0.814808	1.04633
RNAseq	Whole Blood	Day 1	gene83547 (RILP)	-0.106957	4.72857	-1.04858	0.295439	0.814808	-1.04626
RNAseq	Whole Blood	Day 1	gene221476 (PI16)	-0.0759861	3.10524	-1.04841	0.295517	0.814808	-1.04609
RNAseq	Whole Blood	Day 1	gene7090 (TLE3)	0.0484323	8.9301	1.04817	0.295621	0.814868	1.04587
RNAseq	Whole Blood	Day 1	gene596 (BCL2)	0.0635629	6.92265	1.04789	0.295745	0.814977	1.0456
RNAseq	Whole Blood	Day 1	gene23195 (MDN1)	-0.0546554	6.8276	-1.04771	0.295823	0.814977	-1.04543
RNAseq	Whole Blood	Day 1	gene51380 (CSAD)	-0.0568754	6.22383	-1.04716	0.296082	0.815298	-1.04487
RNAseq	Whole Blood	Day 1	gene8565 (YARS1)	0.0359843	6.00746	1.04712	0.296102	0.815298	1.04483
RNAseq	Whole Blood	Day 1	gene26157 (GIMAP2)	0.0509743	6.3153	1.04678	0.296254	0.815491	1.0445
RNAseq	Whole Blood	Day 1	gene57602 (USP36)	-0.0371706	6.36355	-1.04641	0.296428	0.815679	-1.04412
RNAseq	Whole Blood	Day 1	gene7187 (TRAF3)	-0.0409539	6.23559	-1.04588	0.296688	0.815679	-1.04356
RNAseq	Whole Blood	Day 1	gene284439 (SLC25A42)	0.051984	4.70601	1.04573	0.296743	0.815679	1.04344
RNAseq	Whole Blood	Day 1	gene53918 (PELO)	0.0517127	4.13883	1.0456	0.29681	0.815679	1.0433
RNAseq	Whole Blood	Day 1	gene79004 (CUEDC2)	0.0417595	4.97242	1.04557	0.296824	0.815679	1.04327
RNAseq	Whole Blood	Day 1	gene10217 (CTDSPL)	0.0906797	4.19955	1.04545	0.296895	0.815679	1.04311
RNAseq	Whole Blood	Day 1	gene64651 (CSRNP1)	0.0573367	5.49861	1.0453	0.296942	0.815679	1.04301
RNAseq	Whole Blood	Day 1	gene100101267 (POM121C)	-0.035994	7.01862	-1.04522	0.296973	0.815679	-1.04295
RNAseq	Whole Blood	Day 7	gene25994 (HIGD1A)	0.0607735	4.84566	1.18288	0.238035	0.815716	1.17991
RNAseq	Whole Blood	Day 7	gene25906 (ANAPC15)	0.0632683	4.51007	1.18272	0.238111	0.815716	1.17972
RNAseq	Whole Blood	Day 1	gene3050 (HBZ)	-0.271654	-0.430229	-1.04496	0.297108	0.815825	-1.04266
RNAseq	Whole Blood	Day 7	gene3945 (LDHB)	0.0555215	8.22187	1.18237	0.238233	0.815857	1.17941
RNAseq	Whole Blood	Day 1	gene6804 (STX1A)	-0.103212	2.1882	-1.0446	0.297272	0.816051	-1.0423
RNAseq	Whole Blood	Day 1	gene284004 (HEXD)	-0.0587476	5.34826	-1.0442	0.297453	0.816326	-1.04191
RNAseq	Whole Blood	Day 1	gene160364 (CLEC12A)	-0.0624091	6.70127	-1.044	0.29755	0.816368	-1.0417
RNAseq	Whole Blood	Day 7	gene7565 (ZNF17)	0.0774824	3.08021	1.18165	0.238502	0.816497	1.17874
RNAseq	Whole Blood	Day 7	gene91523 (PCED1B)	-0.0520492	6.41844	-1.18141	0.238623	0.816634	-1.17844
RNAseq	Whole Blood	Day 7	gene2760 (GM2A)	0.075486	6.38807	1.18108	0.238749	0.816786	1.17812
RNAseq	Whole Blood	Day 1	gene10768 (AHCYL1)	0.0278225	6.59081	1.04321	0.297908	0.816802	1.04093
RNAseq	Whole Blood	Day 1	gene162514 (TRPV3)	0.229083	0.152185	1.04318	0.297915	0.816802	1.04092
RNAseq	Whole Blood	Day 1	gene22872 (SEC31A)	-0.0370437	6.93719	-1.0431	0.297953	0.816802	-1.04083
RNAseq	Whole Blood	Day 7	gene51068 (NMD3)	0.0614839	4.16794	1.18071	0.23887	0.816857	1.17782
RNAseq	Whole Blood	Day 7	gene5193 (PEX12)	0.088329	2.7426	1.18041	0.238998	0.816857	1.17749
RNAseq	Whole Blood	Day 7	gene3772 (KCNJ15)	-0.0713071	7.50714	-1.18042	0.239014	0.816857	-1.17745
RNAseq	Whole Blood	Day 1	gene6382 (SDC1)	-0.515231	-1.82646	-1.04262	0.298159	0.817143	-1.04039
RNAseq	Whole Blood	Day 1	gene1345 (COX6C)	0.0575704	5.33854	1.04237	0.298291	0.81728	1.04011
RNAseq	Whole Blood	Day 1	gene26354 (GNL3)	0.0424257	5.55646	1.04197	0.298492	0.817301	1.03967
RNAseq	Whole Blood	Day 1	gene114822 (RHPN1)	-0.0794005	4.01402	-1.04189	0.298522	0.817301	-1.03961
RNAseq	Whole Blood	Day 1	gene23478 (SEC11A)	0.0348594	6.17924	1.04186	0.298543	0.817301	1.03956
RNAseq	Whole Blood	Day 1	gene8100 (IFT88)	0.0743304	3.11862	1.04154	0.298685	0.817466	1.03926
RNAseq	Whole Blood	Day 1	gene2186 (BPTF)	-0.0319959	7.85928	-1.04132	0.29877	0.817476	-1.03907
RNAseq	Whole Blood	Day 1	gene101928489 (LOC101928489)	0.432249	-2.37344	1.04095	0.298936	0.817519	1.03872
RNAseq	Whole Blood	Day 1	gene80011 (PSME3IP1)	-0.0320913	7.02691	-1.04097	0.298949	0.817519	-1.03869
RNAseq	Whole Blood	Day 7	gene1611 (DAP)	0.032422	6.66952	1.17942	0.239408	0.817647	1.17647
RNAseq	Whole Blood	Day 7	gene390072 (OR52N4)	0.284877	-0.446635	1.17939	0.239409	0.817647	1.17647
RNAseq	Whole Blood	Day 7	gene57655 (GRAMD1A)	-0.0462045	7.60166	-1.17891	0.239607	0.817851	-1.17597
RNAseq	Whole Blood	Day 7	gene5566 (PRKACA)	0.0417342	7.9083	1.17881	0.23965	0.817851	1.17586
RNAseq	Whole Blood	Day 7	gene5822 (PWP2)	0.10878	1.41861	1.17866	0.239714	0.817851	1.1757
RNAseq	Whole Blood	Day 7	gene5209 (PFKFB3)	-0.0695058	6.48762	-1.17844	0.239797	0.817857	-1.17549
RNAseq	Whole Blood	Day 1	gene642 (BLMH)	0.0408604	4.99226	1.04015	0.299313	0.818014	1.03791
RNAseq	Whole Blood	Day 1	gene29948 (OSGIN1)	0.113035	1.91304	1.04006	0.299364	0.818014	1.0378
RNAseq	Whole Blood	Day 1	gene85329 (LGALS12)	0.101761	3.82703	1.04004	0.299375	0.818014	1.03777
RNAseq	Whole Blood	Day 7	gene80230 (RUFY1)	0.0500978	7.15605	1.17762	0.240133	0.818723	1.17466
RNAseq	Whole Blood	Day 7	gene84418 (CYSTM1)	-0.0923154	4.97599	-1.17688	0.240414	0.81909	-1.17395
RNAseq	Whole Blood	Day 7	gene11040 (PIM2)	-0.0591936	7.49754	-1.17607	0.240748	0.81909	-1.17312
RNAseq	Whole Blood	Day 7	gene7041 (TGFB1I1)	-0.157057	1.25019	-1.1761	0.240755	0.81909	-1.1731
RNAseq	Whole Blood	Day 7	gene5125 (PCSK5)	0.0831348	3.84752	1.17602	0.240771	0.81909	1.17306
RNAseq	Whole Blood	Day 7	gene286205 (SCAI)	-0.0876281	3.453	-1.17593	0.240779	0.81909	-1.17304
RNAseq	Whole Blood	Day 7	gene64114 (TMBIM1)	0.0263189	7.96474	1.17575	0.240878	0.81909	1.17279
RNAseq	Whole Blood	Day 7	gene26225 (ARL5A)	0.0877084	4.32732	1.17557	0.240927	0.81909	1.17267
RNAseq	Whole Blood	Day 7	gene66002 (CYP4F12)	-0.141375	2.55371	-1.17552	0.240968	0.81909	-1.17257
RNAseq	Whole Blood	Day 7	gene57128 (LYRM4)	0.0746457	3.58304	1.17548	0.240976	0.81909	1.17255
RNAseq	Whole Blood	Day 1	gene55082 (ARGLU1)	-0.0495137	6.94513	-1.03883	0.299923	0.819289	-1.0366
RNAseq	Whole Blood	Day 1	gene521 (ATP5ME)	0.0512036	5.21301	1.03831	0.300166	0.819403	1.03608
RNAseq	Whole Blood	Day 1	gene100033416 (SNORD116-4)	0.362125	-1.58583	1.0381	0.300267	0.819403	1.03586
RNAseq	Whole Blood	Day 1	gene1302 (COL11A2)	-0.152159	0.896894	-1.03802	0.300298	0.819403	-1.0358
RNAseq	Whole Blood	Day 1	gene5153 (PDE1B)	-0.0766912	3.3525	-1.03784	0.300397	0.819403	-1.03558
RNAseq	Whole Blood	Day 1	gene55228 (PNMA8A)	0.273444	-3.4445	1.03778	0.300423	0.819403	1.03553
RNAseq	Whole Blood	Day 1	gene91289 (LMF2)	-0.0434549	6.7593	-1.03773	0.300456	0.819403	-1.03546
RNAseq	Whole Blood	Day 7	gene168455 (CCDC71L)	-0.0918144	4.5896	-1.17466	0.241299	0.819725	-1.17175
RNAseq	Whole Blood	Day 7	gene1032 (CDKN2D)	-0.0594903	6.97274	-1.17461	0.241338	0.819725	-1.17165
RNAseq	Whole Blood	Day 7	gene200420 (ALMS1P1)	0.337928	-1.40027	1.17429	0.241408	0.819725	1.17147
RNAseq	Whole Blood	Day 7	gene57062 (DDX24)	0.0478083	5.92994	1.17388	0.24161	0.819979	1.17097
RNAseq	Whole Blood	Day 7	gene52 (ACP1)	0.0516509	5.54838	1.17384	0.241647	0.819979	1.17088
RNAseq	Whole Blood	Day 7	gene90624 (LYRM7)	-0.0661238	4.35799	-1.17331	0.24184	0.820029	-1.1704
RNAseq	Whole Blood	Day 7	gene51523 (CXXC5)	0.0723026	5.08591	1.17321	0.241894	0.820029	1.17027
RNAseq	Whole Blood	Day 7	gene57459 (GATAD2B)	-0.0694182	5.01125	-1.17314	0.241907	0.820029	-1.17023
RNAseq	Whole Blood	Day 1	gene54904 (NSD3)	-0.0321169	7.52766	-1.03681	0.300872	0.820155	-1.03456
RNAseq	Whole Blood	Day 1	gene51093 (RRNAD1)	0.0540391	4.24506	1.03676	0.300895	0.820155	1.03452
RNAseq	Whole Blood	Day 7	gene389206 (BEND4)	-0.154121	1.23089	-1.17232	0.242237	0.820156	-1.16941
RNAseq	Whole Blood	Day 7	gene7378 (UPP1)	0.0556089	5.46175	1.17204	0.242348	0.820156	1.16914
RNAseq	Whole Blood	Day 7	gene7053 (TGM3)	-0.189155	2.61303	-1.17193	0.242412	0.820156	-1.16898
RNAseq	Whole Blood	Day 7	gene116138 (KLHDC3)	0.0429168	6.10086	1.17168	0.242504	0.820156	1.16875
RNAseq	Whole Blood	Day 7	gene284029 (LINC00324)	0.0666224	4.09122	1.17147	0.24257	0.820156	1.16859
RNAseq	Whole Blood	Day 7	gene23250 (ATP11A)	0.0569502	7.54589	1.17119	0.242699	0.820156	1.16827
RNAseq	Whole Blood	Day 7	gene1958 (EGR1)	-0.177674	2.6248	-1.17101	0.242766	0.820156	-1.1681
RNAseq	Whole Blood	Day 7	gene116211 (TM4SF19)	0.321521	-0.584793	1.1709	0.242815	0.820156	1.16798
RNAseq	Whole Blood	Day 7	gene79746 (ECHDC3)	0.140242	2.36935	1.17083	0.242853	0.820156	1.16789
RNAseq	Whole Blood	Day 7	gene23067 (SETD1B)	-0.04038	8.12818	-1.17074	0.242874	0.820156	-1.16783
RNAseq	Whole Blood	Day 7	gene28701 (TRAJ54)	0.199643	0.332592	1.17061	0.242912	0.820156	1.16774
RNAseq	Whole Blood	Day 7	gene1806 (DPYD)	0.0652087	7.00719	1.17061	0.242927	0.820156	1.1677
RNAseq	Whole Blood	Day 1	gene51573 (GDE1)	0.0404393	6.62482	1.03634	0.301096	0.82022	1.03409
RNAseq	Whole Blood	Day 1	gene8527 (DGKD)	0.038179	7.81757	1.03618	0.301182	0.82022	1.0339
RNAseq	Whole Blood	Day 1	gene785 (CACNB4)	0.13147	1.83106	1.0358	0.301345	0.82022	1.03355
RNAseq	Whole Blood	Day 1	gene440829 (SHISA8)	-0.199514	0.0101451	-1.03567	0.301391	0.82022	-1.03346
RNAseq	Whole Blood	Day 1	gene552889 (ATXN7L3B)	0.0359205	6.78014	1.03546	0.301492	0.82022	1.03324
RNAseq	Whole Blood	Day 1	gene221443 (OARD1)	0.0496846	4.30051	1.03525	0.301591	0.82022	1.03303
RNAseq	Whole Blood	Day 1	gene728743 (LOC728743)	-0.0555714	4.75974	-1.03524	0.301635	0.82022	-1.03293
RNAseq	Whole Blood	Day 1	gene6565 (SLC15A2)	-0.0894693	3.354	-1.03508	0.301671	0.82022	-1.03286
RNAseq	Whole Blood	Day 1	gene129563 (DIS3L2)	-0.0456936	4.65776	-1.03499	0.301706	0.82022	-1.03278
RNAseq	Whole Blood	Day 1	gene9472 (AKAP6)	-0.157647	0.866111	-1.03474	0.30186	0.82022	-1.03245
RNAseq	Whole Blood	Day 1	gene3965 (LGALS9)	-0.0524719	7.72143	-1.03469	0.301864	0.82022	-1.03244
RNAseq	Whole Blood	Day 1	gene643837 (LINC01128)	0.0621261	3.72565	1.03436	0.301998	0.82022	1.03216
RNAseq	Whole Blood	Day 1	gene1407 (CRY1)	0.0551306	4.03542	1.03423	0.302072	0.82022	1.032
RNAseq	Whole Blood	Day 1	gene100507639 (LINC02432)	-0.108707	2.49239	-1.03418	0.302111	0.82022	-1.03192
RNAseq	Whole Blood	Day 1	gene10762 (NUP50)	-0.0298682	7.77336	-1.03387	0.302247	0.82022	-1.03163
RNAseq	Whole Blood	Day 1	gene7157 (TP53)	-0.0380548	6.22749	-1.03359	0.30238	0.82022	-1.03134
RNAseq	Whole Blood	Day 1	gene112464 (CAVIN3)	0.240823	-0.336723	1.03342	0.302456	0.82022	1.03118
RNAseq	Whole Blood	Day 1	gene101929294 (LOC101929294)	-0.358261	-1.86687	-1.03333	0.302538	0.82022	-1.03101
RNAseq	Whole Blood	Day 1	gene79957 (PAQR6)	-0.0923044	2.87799	-1.03313	0.302593	0.82022	-1.03089
RNAseq	Whole Blood	Day 1	gene29911 (HOOK2)	-0.0660598	4.14656	-1.03273	0.302771	0.82022	-1.03051
RNAseq	Whole Blood	Day 1	gene254778 (VXN)	-0.238379	-0.748644	-1.03262	0.302842	0.82022	-1.03036
RNAseq	Whole Blood	Day 1	gene2934 (GSN)	0.0457044	7.73687	1.03251	0.302881	0.82022	1.03028
RNAseq	Whole Blood	Day 1	gene10382 (TUBB4A)	0.120461	1.9325	1.03234	0.302964	0.82022	1.0301
RNAseq	Whole Blood	Day 1	gene259283 (MDS2)	-0.110013	1.96846	-1.0323	0.30299	0.82022	-1.03004
RNAseq	Whole Blood	Day 1	gene29785 (CYP2S1)	0.091836	3.63461	1.03175	0.303241	0.82022	1.02951
RNAseq	Whole Blood	Day 1	gene222658 (KCTD20)	0.0331388	7.12288	1.03134	0.303423	0.82022	1.02912
RNAseq	Whole Blood	Day 1	gene4967 (OGDH)	-0.0311146	7.6705	-1.03133	0.303435	0.82022	-1.0291
RNAseq	Whole Blood	Day 1	gene283232 (TMEM80)	0.0511219	4.34428	1.03113	0.303525	0.82022	1.0289
RNAseq	Whole Blood	Day 1	gene112869 (SGF29)	-0.0438862	4.64167	-1.03089	0.30364	0.82022	-1.02866
RNAseq	Whole Blood	Day 1	gene54962 (TIPIN)	0.125732	1.23452	1.03082	0.30368	0.82022	1.02857
RNAseq	Whole Blood	Day 1	gene9439 (MED23)	-0.0462342	5.79366	-1.0306	0.303772	0.82022	-1.02838
RNAseq	Whole Blood	Day 1	gene141 (ADPRH)	0.0659516	4.10829	1.03057	0.303792	0.82022	1.02834
RNAseq	Whole Blood	Day 1	gene257397 (TAB3)	-0.0365823	5.72777	-1.0306	0.303795	0.82022	-1.02833
RNAseq	Whole Blood	Day 1	gene51399 (TRAPPC4)	0.0455508	4.73424	1.03005	0.304025	0.82022	1.02784
RNAseq	Whole Blood	Day 1	gene1282 (COL4A1)	0.351136	-1.5211	1.03	0.304039	0.82022	1.02781
RNAseq	Whole Blood	Day 1	gene2966 (GTF2H2)	-0.13182	1.06708	-1.02975	0.304179	0.82022	-1.02751
RNAseq	Whole Blood	Day 1	gene22808 (MRAS)	0.101192	2.64448	1.02976	0.304183	0.82022	1.0275
RNAseq	Whole Blood	Day 1	gene101928548 (LOC101928548)	0.193106	0.83528	1.02965	0.304212	0.82022	1.02744
RNAseq	Whole Blood	Day 1	gene56109 (PCDHGA6)	0.134654	1.37329	1.02951	0.304289	0.82022	1.02728
RNAseq	Whole Blood	Day 1	gene1791 (DNTT)	-0.346567	-2.22814	-1.02925	0.304409	0.82022	-1.02702
RNAseq	Whole Blood	Day 1	gene1499 (CTNNB1)	0.0297117	7.34742	1.02924	0.30441	0.82022	1.02702
RNAseq	Whole Blood	Day 1	gene157695 (TDRP)	0.15501	1.14041	1.0287	0.304678	0.82022	1.02645
RNAseq	Whole Blood	Day 1	gene5790 (PTPRCAP)	0.050902	7.97155	1.0286	0.304704	0.82022	1.0264
RNAseq	Whole Blood	Day 1	gene3984 (LIMK1)	-0.0477174	6.23915	-1.02843	0.304791	0.82022	-1.02621
RNAseq	Whole Blood	Day 1	gene55204 (GOLPH3L)	-0.0577983	4.32223	-1.02812	0.304926	0.82022	-1.02593
RNAseq	Whole Blood	Day 1	gene79603 (CERS4)	0.048805	4.80723	1.02788	0.305053	0.82022	1.02566
RNAseq	Whole Blood	Day 1	gene105221694 (BISPR)	-0.0798437	4.31347	-1.02777	0.305097	0.82022	-1.02556
RNAseq	Whole Blood	Day 1	gene4660 (PPP1R12B)	-0.0616269	6.7329	-1.02739	0.305279	0.82022	-1.02518
RNAseq	Whole Blood	Day 1	gene28634 (TRBJ1-2)	-0.150886	0.801146	-1.02738	0.305291	0.82022	-1.02515
RNAseq	Whole Blood	Day 1	gene728233 (PI4KAP1)	-0.0802089	3.55044	-1.02716	0.305391	0.82022	-1.02494
RNAseq	Whole Blood	Day 1	gene114882 (OSBPL8)	0.04537	7.39734	1.0271	0.305421	0.82022	1.02488
RNAseq	Whole Blood	Day 1	gene9315 (NREP)	0.0672653	3.46007	1.02701	0.305479	0.82022	1.02475
RNAseq	Whole Blood	Day 1	gene128611 (ZNF831)	0.0453965	6.05453	1.02675	0.305578	0.82022	1.02455
RNAseq	Whole Blood	Day 1	gene6041 (RNASEL)	0.0359215	6.17066	1.02666	0.305618	0.82022	1.02446
RNAseq	Whole Blood	Day 1	gene3134 (HLA-F)	-0.0338061	8.19997	-1.02648	0.305711	0.82022	-1.02426
RNAseq	Whole Blood	Day 1	gene102723475 (KCNE1B)	-0.244008	-1.08889	-1.02639	0.305759	0.82022	-1.02416
RNAseq	Whole Blood	Day 1	gene56101 (PCDHGB5)	0.140906	1.33003	1.02625	0.305821	0.82022	1.02403
RNAseq	Whole Blood	Day 1	gene9477 (MED20)	0.0608167	3.64523	1.02615	0.305866	0.82022	1.02393
RNAseq	Whole Blood	Day 1	gene989 (SEPTIN7)	0.0281924	7.47902	1.02607	0.305906	0.82022	1.02385
RNAseq	Whole Blood	Day 1	gene10612 (TRIM3)	0.0632522	3.50209	1.02604	0.305917	0.82022	1.02383
RNAseq	Whole Blood	Day 1	gene285590 (SH3PXD2B)	0.186212	1.49967	1.02587	0.305999	0.82022	1.02365
RNAseq	Whole Blood	Day 1	gene55094 (GPATCH1)	0.0528151	4.18627	1.02581	0.306012	0.82022	1.02363
RNAseq	Whole Blood	Day 1	gene346007 (EYS)	0.258438	-0.881998	1.0256	0.306101	0.82022	1.02344
RNAseq	Whole Blood	Day 1	gene261734 (NPHP4)	0.064646	3.85065	1.02551	0.306161	0.82022	1.02331
RNAseq	Whole Blood	Day 1	gene55959 (SULF2)	-0.0474693	8.38542	-1.02534	0.306242	0.82022	-1.02314
RNAseq	Whole Blood	Day 1	gene641638 (SNHG6)	0.0580978	5.52415	1.02495	0.306421	0.820362	1.02276
RNAseq	Whole Blood	Day 1	gene10261 (IGSF6)	0.0449075	7.4413	1.02489	0.306459	0.820362	1.02268
RNAseq	Whole Blood	Day 1	gene80820 (EEPD1)	0.0620736	5.51928	1.0246	0.306577	0.820459	1.02243
RNAseq	Whole Blood	Day 7	gene4780 (NFE2L2)	0.0379811	6.85496	1.16998	0.243201	0.820484	1.16702
RNAseq	Whole Blood	Day 7	gene64420 (SUSD1)	0.0652663	5.73286	1.16973	0.243281	0.820484	1.16683
RNAseq	Whole Blood	Day 7	gene8975 (USP13)	-0.0830016	3.02379	-1.16918	0.243502	0.820484	-1.16628
RNAseq	Whole Blood	Day 7	gene755 (CFAP410)	0.0669335	4.66111	1.16885	0.243628	0.820484	1.16597
RNAseq	Whole Blood	Day 7	gene7390 (UROS)	0.0619004	4.3202	1.16822	0.243886	0.820484	1.16533
RNAseq	Whole Blood	Day 7	gene166012 (CHST13)	0.114473	3.10192	1.16814	0.243927	0.820484	1.16523
RNAseq	Whole Blood	Day 7	gene102464833 (MIR6084)	-0.112302	3.91415	-1.16787	0.244023	0.820484	-1.16499
RNAseq	Whole Blood	Day 7	gene143686 (SESN3)	-0.0683059	7.16771	-1.16747	0.244209	0.820484	-1.16453
RNAseq	Whole Blood	Day 7	gene6668 (SP2)	-0.0368684	6.5672	-1.16733	0.244236	0.820484	-1.16446
RNAseq	Whole Blood	Day 7	gene10602 (CDC42EP3)	0.0761364	7.61124	1.16712	0.244332	0.820484	1.16423
RNAseq	Whole Blood	Day 7	gene128 (ADH5)	0.0480104	5.6018	1.16709	0.244341	0.820484	1.16421
RNAseq	Whole Blood	Day 7	gene23312 (DMXL2)	0.0817182	7.21022	1.1669	0.244416	0.820484	1.16402
RNAseq	Whole Blood	Day 7	gene9586 (CREB5)	-0.0558897	7.48034	-1.16686	0.24444	0.820484	-1.16396
RNAseq	Whole Blood	Day 7	gene387521 (TMEM189)	0.0533181	5.12519	1.16662	0.244564	0.820484	1.16365
RNAseq	Whole Blood	Day 7	gene23383 (MAU2)	-0.0314338	7.39889	-1.16645	0.244597	0.820484	-1.16357
RNAseq	Whole Blood	Day 7	gene8565 (YARS1)	0.0407167	6.00746	1.16633	0.244643	0.820484	1.16346
RNAseq	Whole Blood	Day 7	gene253714 (MMS22L)	0.0899542	2.8258	1.16621	0.244686	0.820484	1.16335
RNAseq	Whole Blood	Day 7	gene10099 (TSPAN3)	0.0524339	5.14333	1.16615	0.244719	0.820484	1.16327
RNAseq	Whole Blood	Day 7	gene283209 (PGM2L1)	-0.0801939	3.85661	-1.1659	0.244831	0.820484	-1.163
RNAseq	Whole Blood	Day 7	gene9798 (IST1)	0.0278863	7.64958	1.1657	0.244905	0.820484	1.16281
RNAseq	Whole Blood	Day 7	gene105375433 (LOC105375433)	-0.125604	2.04949	-1.16555	0.24497	0.820484	-1.16265
RNAseq	Whole Blood	Day 7	gene8507 (ENC1)	0.0974072	4.32618	1.16552	0.244979	0.820484	1.16263
RNAseq	Whole Blood	Day 7	gene6925 (TCF4)	-0.071148	4.64297	-1.16542	0.245015	0.820484	-1.16254
RNAseq	Whole Blood	Day 7	gene23317 (DNAJC13)	0.0401334	6.7011	1.16528	0.245066	0.820484	1.16242
RNAseq	Whole Blood	Day 7	gene100130357 (LOC100130357)	0.131857	2.2046	1.16516	0.245118	0.820484	1.16229
RNAseq	Whole Blood	Day 7	gene29855 (UBN1)	-0.041684	8.25544	-1.16507	0.245154	0.820484	-1.1622
RNAseq	Whole Blood	Day 1	gene8120 (AP3B2)	0.207623	-0.675029	1.02432	0.306719	0.820621	1.02213
RNAseq	Whole Blood	Day 7	gene55586 (MIOX)	-0.186132	0.670882	-1.16472	0.245287	0.820653	-1.16187
RNAseq	Whole Blood	Day 1	gene54617 (INO80)	0.0339201	6.28539	1.02401	0.306862	0.82066	1.02183
RNAseq	Whole Blood	Day 1	gene7862 (BRPF1)	-0.0319606	6.1435	-1.02363	0.30705	0.82066	-1.02143
RNAseq	Whole Blood	Day 1	gene105377825 (NA)	-0.340629	-3.36797	-1.02342	0.307141	0.82066	-1.02124
RNAseq	Whole Blood	Day 1	gene79802 (HHIPL2)	-0.395364	-2.17876	-1.02334	0.307165	0.82066	-1.02119
RNAseq	Whole Blood	Day 1	gene388561 (ZNF761)	-0.0550847	4.25929	-1.02336	0.30717	0.82066	-1.02118
RNAseq	Whole Blood	Day 1	gene57179 (KIAA1191)	0.0310734	5.66177	1.02308	0.307292	0.82066	1.02092
RNAseq	Whole Blood	Day 1	gene1788 (DNMT3A)	-0.0340016	6.18031	-1.02295	0.307364	0.82066	-1.02077
RNAseq	Whole Blood	Day 1	gene3983 (ABLIM1)	-0.0427102	7.62963	-1.02283	0.307426	0.82066	-1.02064
RNAseq	Whole Blood	Day 1	gene51063 (CALHM2)	0.051782	6.21817	1.02277	0.307471	0.82066	1.02054
RNAseq	Whole Blood	Day 7	gene2833 (CXCR3)	-0.0666649	4.84867	-1.16434	0.245452	0.820741	-1.16147
RNAseq	Whole Blood	Day 7	gene255812 (SDHAP1)	-0.0708639	3.92444	-1.16401	0.245585	0.820741	-1.16114
RNAseq	Whole Blood	Day 7	gene10673 (TNFSF13B)	0.0778023	6.19549	1.16394	0.24561	0.820741	1.16108
RNAseq	Whole Blood	Day 7	gene3925 (STMN1)	0.0707428	4.3429	1.16383	0.245653	0.820741	1.16097
RNAseq	Whole Blood	Day 7	gene28822 (IGLV1-47)	-0.33539	3.1973	-1.16361	0.245722	0.820741	-1.1608
RNAseq	Whole Blood	Day 7	gene9759 (HDAC4)	-0.0651549	6.68406	-1.16319	0.245903	0.821069	-1.16036
RNAseq	Whole Blood	Day 1	gene908 (CCT6A)	0.0375222	6.59519	1.02222	0.307709	0.821078	1.02004
RNAseq	Whole Blood	Day 1	gene26234 (FBXL5)	0.0370408	7.84197	1.02187	0.307882	0.821177	1.01968
RNAseq	Whole Blood	Day 1	gene151987 (PPP4R2)	0.0441629	5.1695	1.02134	0.308126	0.821177	1.01916
RNAseq	Whole Blood	Day 1	gene8847 (DLEU2)	-0.0724093	3.60949	-1.02127	0.308152	0.821177	-1.01911
RNAseq	Whole Blood	Day 1	gene23598 (PATZ1)	-0.0378567	5.63258	-1.02121	0.30818	0.821177	-1.01905
RNAseq	Whole Blood	Day 1	gene8906 (AP1G2)	-0.041007	7.38442	-1.02125	0.308182	0.821177	-1.01904
RNAseq	Whole Blood	Day 1	gene7832 (BTG2)	0.0362937	8.30544	1.02112	0.308238	0.821177	1.01893
RNAseq	Whole Blood	Day 1	gene2859 (GPR35)	0.0686168	3.69434	1.02061	0.308484	0.821609	1.01841
RNAseq	Whole Blood	Day 1	gene27043 (PELP1)	-0.0348609	5.86448	-1.02042	0.308566	0.821609	-1.01823
RNAseq	Whole Blood	Day 1	gene11118 (BTN3A2)	-0.0397886	8.29776	-1.02026	0.308647	0.821609	-1.01807
RNAseq	Whole Blood	Day 7	gene9603 (NFE2L3)	0.10215	3.49152	1.16262	0.246164	0.821669	1.15972
RNAseq	Whole Blood	Day 1	gene79884 (MAP9)	-0.141398	1.62093	-1.01985	0.308824	0.821862	-1.01769
RNAseq	Whole Blood	Day 1	gene100507387 (LOC100507387)	0.125588	1.20603	1.01962	0.308952	0.821985	1.01742
RNAseq	Whole Blood	Day 1	gene26996 (GPR160)	-0.0764182	3.91426	-1.01928	0.3091	0.82216	-1.01711
RNAseq	Whole Blood	Day 7	gene25984 (KRT23)	-0.0743899	5.45667	-1.16202	0.246397	0.822171	-1.15915
RNAseq	Whole Blood	Day 1	gene116985 (ARAP1)	0.0209234	9.94076	1.01882	0.309325	0.822257	1.01664
RNAseq	Whole Blood	Day 1	gene28937 (IGKV1-17)	-0.273728	2.36064	-1.0187	0.309392	0.822257	-1.0165
RNAseq	Whole Blood	Day 1	gene6480 (ST6GAL1)	0.0302173	8.0919	1.01846	0.309487	0.822257	1.0163
RNAseq	Whole Blood	Day 1	gene55604 (CARMIL1)	0.0771296	2.93526	1.01812	0.309655	0.822257	1.01595
RNAseq	Whole Blood	Day 1	gene6836 (SURF4)	0.0242956	7.26474	1.01805	0.309688	0.822257	1.01588
RNAseq	Whole Blood	Day 1	gene4034 (LRCH4)	-0.0385219	8.96805	-1.01784	0.309784	0.822257	-1.01568
RNAseq	Whole Blood	Day 1	gene64419 (MTMR14)	0.0269588	6.80906	1.01773	0.309838	0.822257	1.01556
RNAseq	Whole Blood	Day 1	gene8528 (DDO)	-0.225896	-0.427696	-1.01751	0.309925	0.822257	-1.01538
RNAseq	Whole Blood	Day 1	gene55249 (YY1AP1)	-0.0347338	7.53342	-1.01755	0.309931	0.822257	-1.01537
RNAseq	Whole Blood	Day 1	gene3337 (DNAJB1)	0.0434367	6.9074	1.01737	0.310001	0.822257	1.01522
RNAseq	Whole Blood	Day 1	gene102724190 (LINC02289)	0.117707	2.90255	1.01708	0.310158	0.822257	1.01489
RNAseq	Whole Blood	Day 1	gene26289 (AK5)	0.0722193	3.52833	1.01705	0.310163	0.822257	1.01488
RNAseq	Whole Blood	Day 1	gene55652 (SLC48A1)	0.0550073	4.70142	1.01697	0.310204	0.822257	1.0148
RNAseq	Whole Blood	Day 7	gene11279 (KLF8)	-0.102469	2.55063	-1.16171	0.246508	0.822269	-1.15887
RNAseq	Whole Blood	Day 1	gene130589 (GALM)	-0.0538324	4.46378	-1.01657	0.310388	0.822529	-1.01441
RNAseq	Whole Blood	Day 1	gene100506881 (MKLN1-AS)	0.155835	0.631699	1.01616	0.310579	0.822687	1.01401
RNAseq	Whole Blood	Day 1	gene4172 (MCM3)	0.0380487	5.92586	1.0161	0.310612	0.822687	1.01394
RNAseq	Whole Blood	Day 1	gene353345 (GPR141)	0.0738211	4.4224	1.01575	0.31078	0.8228	1.01359
RNAseq	Whole Blood	Day 1	gene6834 (SURF1)	0.0373715	5.0427	1.0156	0.310847	0.8228	1.01345
RNAseq	Whole Blood	Day 1	gene84278 (MFSD14C)	-0.106505	2.32313	-1.01536	0.310972	0.8228	-1.01318
RNAseq	Whole Blood	Day 1	gene100188893 (TOMM6)	0.0446386	5.76795	1.01523	0.311018	0.8228	1.01309
RNAseq	Whole Blood	Day 1	gene5646 (PRSS3)	0.437481	-2.89614	1.01509	0.311088	0.8228	1.01294
RNAseq	Whole Blood	Day 1	gene55905 (RNF114)	-0.0388985	6.52427	-1.01488	0.311193	0.8228	-1.01272
RNAseq	Whole Blood	Day 1	gene259215 (LY6G6F)	0.127532	2.12218	1.01486	0.31123	0.8228	1.01264
RNAseq	Whole Blood	Day 1	gene55357 (TBC1D2)	-0.0543516	5.54127	-1.01458	0.311338	0.822868	-1.01242
RNAseq	Whole Blood	Day 1	gene79654 (HECTD3)	-0.0336886	5.95163	-1.01438	0.311429	0.822892	-1.01223
RNAseq	Whole Blood	Day 1	gene1493 (CTLA4)	-0.0969079	2.47771	-1.01418	0.311532	0.822907	-1.01201
RNAseq	Whole Blood	Day 1	gene79651 (RHBDF2)	-0.0732962	7.23935	-1.01401	0.311599	0.822907	-1.01187
RNAseq	Whole Blood	Day 7	gene100505696 (SH3BP5-AS1)	0.0737242	5.00936	1.16091	0.246832	0.823075	1.15808
RNAseq	Whole Blood	Day 7	gene140803 (TRPM6)	-0.115638	4.79329	-1.16067	0.246933	0.823138	-1.15783
RNAseq	Whole Blood	Day 1	gene352961 (HCG26)	0.263346	-0.913951	1.01361	0.3118	0.823222	1.01145
RNAseq	Whole Blood	Day 7	gene54986 (ULK4)	-0.0938066	2.78157	-1.16	0.247203	0.823321	-1.15717
RNAseq	Whole Blood	Day 7	gene23215 (PRRC2C)	-0.0446385	9.17145	-1.15994	0.247227	0.823321	-1.15711
RNAseq	Whole Blood	Day 7	gene7580 (ZNF32)	0.0694052	3.77448	1.15973	0.247314	0.823321	1.1569
RNAseq	Whole Blood	Day 7	gene51010 (EXOSC3)	0.0545307	4.19989	1.15977	0.247317	0.823321	1.15689
RNAseq	Whole Blood	Day 1	gene203286 (ANKS6)	-0.0576391	3.58961	-1.0133	0.311945	0.823387	-1.01115
RNAseq	Whole Blood	Day 1	gene374977 (MROH7)	-0.21731	0.0630716	-1.01253	0.312302	0.823415	-1.0104
RNAseq	Whole Blood	Day 1	gene11274 (USP18)	-0.142073	1.80654	-1.01238	0.312375	0.823415	-1.01025
RNAseq	Whole Blood	Day 1	gene55803 (ADAP2)	-0.0785452	4.91011	-1.01235	0.312406	0.823415	-1.01019
RNAseq	Whole Blood	Day 1	gene407977 (TNFSF12-TNFSF13)	0.0422821	7.15599	1.01231	0.312421	0.823415	1.01016
RNAseq	Whole Blood	Day 1	gene1268 (CNR1)	-0.184985	0.113655	-1.01227	0.312437	0.823415	-1.01012
RNAseq	Whole Blood	Day 1	gene9734 (HDAC9)	0.105861	4.30267	1.01224	0.312449	0.823415	1.0101
RNAseq	Whole Blood	Day 1	gene5130 (PCYT1A)	-0.036102	5.68488	-1.01169	0.3127	0.823615	-1.00957
RNAseq	Whole Blood	Day 1	gene1183 (CLCN4)	-0.0749972	3.65905	-1.01166	0.312732	0.823615	-1.00951
RNAseq	Whole Blood	Day 1	gene2535 (FZD2)	0.0954401	3.31528	1.01148	0.312824	0.823615	1.00931
RNAseq	Whole Blood	Day 1	gene100996939 (PYURF)	0.0533264	5.36657	1.0111	0.31299	0.823615	1.00897
RNAseq	Whole Blood	Day 1	gene84992 (PIGY)	0.0533264	5.36657	1.0111	0.31299	0.823615	1.00897
RNAseq	Whole Blood	Day 1	gene9526 (MPDU1)	0.050901	4.61113	1.01104	0.313018	0.823615	1.00891
RNAseq	Whole Blood	Day 1	gene7386 (UQCRFS1)	0.0467094	5.1349	1.01027	0.31338	0.823636	1.00816
RNAseq	Whole Blood	Day 1	gene29803 (REPIN1)	0.0334424	6.72681	1.01009	0.313473	0.823636	1.00796
