## Extended Data Table 8 for "Influenza vaccination and single cell multiomics reveal sex dimorphic immune imprints of prior mild COVID-19" (part 18 of 47)

### Sheet: COVR-F vs. HC-F vax response (continued)
Regression model output for vaccination-induced changes from baseline differences between COVR-F and HC-F. Only subjects 65 years of age or above are included.
RNAseq	Whole Blood	Day 1	gene83440 (ADPGK)	0.0335666	6.83328	1.01002	0.313509	0.823636	1.00789
RNAseq	Whole Blood	Day 1	gene84932 (RAB2B)	-0.0652082	4.70868	-1.0099	0.313563	0.823636	-1.00777
RNAseq	Whole Blood	Day 1	gene100287177 (EML2-AS1)	0.163998	0.468616	1.00988	0.313582	0.823636	1.00773
RNAseq	Whole Blood	Day 1	gene59285 (CACNG6)	0.133584	1.95093	1.00984	0.313599	0.823636	1.0077
RNAseq	Whole Blood	Day 1	gene254099 (LINC01342)	-0.384502	-2.06925	-1.00983	0.313602	0.823636	-1.00769
RNAseq	Whole Blood	Day 1	gene54807 (ZNF586)	0.0472977	4.69064	1.00966	0.31369	0.823652	1.00751
RNAseq	Whole Blood	Day 7	gene54529 (ASNSD1)	-0.0575811	5.26703	-1.15896	0.247637	0.824114	-1.15611
RNAseq	Whole Blood	Day 1	gene6402 (SELL)	-0.0389303	10.4559	-1.00884	0.314074	0.824445	-1.00671
RNAseq	Whole Blood	Day 1	gene5204 (PFDN5)	0.059722	7.91126	1.00865	0.314171	0.824483	1.00651
RNAseq	Whole Blood	Day 1	gene2332 (FMR1)	-0.0403504	5.99413	-1.00807	0.314435	0.824509	-1.00596
RNAseq	Whole Blood	Day 1	gene729732 (LOC729732)	0.206948	0.0827394	1.00788	0.314528	0.824509	1.00577
RNAseq	Whole Blood	Day 1	gene2796 (GNRH1)	-0.128354	1.57924	-1.00723	0.314831	0.824509	-1.00514
RNAseq	Whole Blood	Day 1	gene151525 (WDSUB1)	0.0795514	2.84601	1.00715	0.314889	0.824509	1.00502
RNAseq	Whole Blood	Day 1	gene10654 (PMVK)	0.0569784	4.42426	1.00675	0.315059	0.824509	1.00466
RNAseq	Whole Blood	Day 1	gene3987 (LIMS1)	0.0514429	6.71182	1.00669	0.315121	0.824509	1.00453
RNAseq	Whole Blood	Day 1	gene26037 (SIPA1L1)	-0.0515556	7.37683	-1.00659	0.315147	0.824509	-1.00448
RNAseq	Whole Blood	Day 1	gene4863 (NPAT)	-0.0458692	5.49119	-1.00656	0.315165	0.824509	-1.00444
RNAseq	Whole Blood	Day 1	gene6282 (S100A11)	0.0420682	9.15248	1.0064	0.315236	0.824509	1.0043
RNAseq	Whole Blood	Day 1	gene151888 (BTLA)	0.0624529	4.22397	1.00642	0.315241	0.824509	1.00429
RNAseq	Whole Blood	Day 1	gene28560 (TRBV27)	-0.129823	1.3514	-1.00614	0.315361	0.824509	-1.00404
RNAseq	Whole Blood	Day 1	gene4608 (MYBPH)	-0.136805	1.89698	-1.00571	0.315575	0.824509	-1.00359
RNAseq	Whole Blood	Day 1	gene93100 (NAPRT)	-0.0480419	5.49346	-1.00571	0.315582	0.824509	-1.00358
RNAseq	Whole Blood	Day 1	gene55226 (NAT10)	-0.0349461	6.0921	-1.00562	0.315616	0.824509	-1.00351
RNAseq	Whole Blood	Day 1	gene5365 (PLXNB3)	-0.169633	1.18432	-1.00564	0.315623	0.824509	-1.00349
RNAseq	Whole Blood	Day 1	gene517 (ATP5MC2)	0.0343388	7.08309	1.00555	0.315656	0.824509	1.00342
RNAseq	Whole Blood	Day 1	gene1902 (LPAR1)	-0.109118	2.78244	-1.00546	0.315709	0.824509	-1.00331
RNAseq	Whole Blood	Day 1	gene64805 (P2RY12)	0.106398	2.53325	1.00529	0.315774	0.824509	1.00318
RNAseq	Whole Blood	Day 1	gene4830 (NME1)	0.0718669	3.50923	1.005	0.315915	0.824509	1.00289
RNAseq	Whole Blood	Day 1	gene3658 (IREB2)	-0.0385059	6.10197	-1.00466	0.316081	0.824509	-1.00254
RNAseq	Whole Blood	Day 1	gene28930 (IGKV1-39)	-0.245706	2.88286	-1.00465	0.316088	0.824509	-1.00253
RNAseq	Whole Blood	Day 1	gene26517 (TIMM13)	0.0474165	4.71779	1.0046	0.316106	0.824509	1.00249
RNAseq	Whole Blood	Day 1	gene23483 (TGDS)	0.0896542	3.20339	1.00439	0.316194	0.824509	1.00231
RNAseq	Whole Blood	Day 1	gene100533106 (ZHX1-C8orf76)	0.0555262	3.7917	1.00434	0.316221	0.824509	1.00225
RNAseq	Whole Blood	Day 1	gene100132815 (IPO5P1)	-0.0688379	3.48915	-1.00429	0.316266	0.824509	-1.00216
RNAseq	Whole Blood	Day 1	gene5787 (PTPRB)	-0.332104	-1.00541	-1.00416	0.316321	0.824509	-1.00205
RNAseq	Whole Blood	Day 1	gene2869 (GRK5)	-0.033524	5.91628	-1.00399	0.316407	0.824519	-1.00187
RNAseq	Whole Blood	Day 1	gene10531 (PITRM1)	-0.0333265	5.80239	-1.00379	0.316499	0.824544	-1.00168
RNAseq	Whole Blood	Day 1	gene11226 (GALNT6)	0.0517933	5.14944	1.00342	0.316676	0.82479	1.00131
RNAseq	Whole Blood	Day 7	gene6130 (RPL7A)	0.0451168	10.0373	1.15808	0.247983	0.824792	1.15526
RNAseq	Whole Blood	Day 7	gene79664 (ICE2)	-0.05609	5.06872	-1.15801	0.248006	0.824792	-1.15521
RNAseq	Whole Blood	Day 7	gene3931 (LCAT)	0.0868084	2.9414	1.15777	0.248103	0.824841	1.15497
RNAseq	Whole Blood	Day 1	gene5045 (FURIN)	0.0366787	8.45251	1.00303	0.316867	0.825064	1.00092
RNAseq	Whole Blood	Day 1	gene488 (ATP2A2)	-0.0405762	6.88118	-1.00284	0.316946	0.825064	-1.00075
RNAseq	Whole Blood	Day 1	gene6205 (RPS11)	0.0446574	10.5318	1.00239	0.317171	0.825437	1.00029
RNAseq	Whole Blood	Day 7	gene79772 (MCTP1)	0.0594093	5.045	1.15696	0.248445	0.825445	1.15413
RNAseq	Whole Blood	Day 7	gene79896 (THNSL1)	0.0923851	2.50967	1.15654	0.248611	0.825445	1.15373
RNAseq	Whole Blood	Day 7	gene1902 (LPAR1)	0.134442	2.78244	1.1563	0.248733	0.825445	1.15343
RNAseq	Whole Blood	Day 7	gene55819 (RNF130)	0.0393394	8.24429	1.15611	0.248813	0.825445	1.15324
RNAseq	Whole Blood	Day 7	gene83787 (ARMC10)	0.0717534	3.75284	1.1557	0.248964	0.825445	1.15287
RNAseq	Whole Blood	Day 7	gene148811 (PM20D1)	-0.258707	-0.855484	-1.15551	0.249059	0.825445	-1.15264
RNAseq	Whole Blood	Day 7	gene54935 (DUSP23)	0.0797427	3.8295	1.15533	0.249104	0.825445	1.15253
RNAseq	Whole Blood	Day 7	gene5993 (RFX5)	0.0470953	6.15193	1.15506	0.249215	0.825445	1.15226
RNAseq	Whole Blood	Day 7	gene79973 (ZNF442)	-0.227164	-0.123309	-1.1548	0.249325	0.825445	-1.15199
RNAseq	Whole Blood	Day 7	gene200186 (CRTC2)	-0.0377402	7.24634	-1.15465	0.249395	0.825445	-1.15182
RNAseq	Whole Blood	Day 7	gene221491 (SMIM29)	-0.0586506	4.67121	-1.15439	0.24948	0.825445	-1.15161
RNAseq	Whole Blood	Day 7	gene54463 (RETREG1)	0.0744914	3.6505	1.15409	0.249619	0.825445	1.15128
RNAseq	Whole Blood	Day 7	gene4007 (PRICKLE3)	0.0630296	4.04982	1.15406	0.249639	0.825445	1.15123
RNAseq	Whole Blood	Day 7	gene64748 (PLPPR2)	-0.0473138	7.24486	-1.15399	0.249658	0.825445	-1.15118
RNAseq	Whole Blood	Day 7	gene27037 (TRMT2A)	0.0496853	5.5913	1.15365	0.249794	0.825445	1.15085
RNAseq	Whole Blood	Day 7	gene9275 (BCL7B)	0.0388279	5.72916	1.15295	0.250078	0.825445	1.15016
RNAseq	Whole Blood	Day 7	gene51128 (SAR1B)	0.0538975	4.78515	1.15288	0.250112	0.825445	1.15008
RNAseq	Whole Blood	Day 7	gene3927 (LASP1)	-0.0235142	9.45021	-1.15288	0.250114	0.825445	-1.15007
RNAseq	Whole Blood	Day 7	gene6692 (SPINT1)	0.0701143	5.08097	1.15279	0.250157	0.825445	1.14997
RNAseq	Whole Blood	Day 7	gene338596 (ST8SIA6)	-0.146719	2.20647	-1.15262	0.250214	0.825445	-1.14983
RNAseq	Whole Blood	Day 7	gene6821 (SUOX)	0.0762966	3.60901	1.15251	0.250266	0.825445	1.1497
RNAseq	Whole Blood	Day 7	gene6919 (TCEA2)	0.0749297	3.54537	1.15239	0.250306	0.825445	1.14961
RNAseq	Whole Blood	Day 7	gene5291 (PIK3CB)	0.0396523	5.71516	1.15241	0.250318	0.825445	1.14958
RNAseq	Whole Blood	Day 7	gene154 (ADRB2)	0.0911369	4.61408	1.15205	0.250453	0.825445	1.14925
RNAseq	Whole Blood	Day 7	gene10125 (RASGRP1)	-0.0507111	6.4383	-1.15184	0.250538	0.825445	-1.14904
RNAseq	Whole Blood	Day 7	gene54101 (RIPK4)	-0.289823	-0.747601	-1.15175	0.250565	0.825445	-1.14898
RNAseq	Whole Blood	Day 7	gene51157 (ZNF580)	0.0598385	5.77979	1.15165	0.25062	0.825445	1.14884
RNAseq	Whole Blood	Day 7	gene8345 (H2BC9)	0.123927	2.19688	1.15124	0.25079	0.825445	1.14843
RNAseq	Whole Blood	Day 7	gene22853 (LMTK2)	-0.06408	6.45959	-1.1512	0.250807	0.825445	-1.14839
RNAseq	Whole Blood	Day 7	gene6846 (XCL2)	0.116721	2.4294	1.1512	0.250811	0.825445	1.14838
RNAseq	Whole Blood	Day 7	gene6613 (SUMO2)	0.0343204	7.07677	1.1511	0.250839	0.825445	1.14831
RNAseq	Whole Blood	Day 1	gene79902 (NUP85)	0.0412984	5.22615	1.00202	0.317352	0.825507	0.999915
RNAseq	Whole Blood	Day 1	gene201176 (ARHGAP27)	0.0298444	7.33228	1.00161	0.317549	0.825507	0.999506
RNAseq	Whole Blood	Day 1	gene55252 (ASXL2)	-0.0489513	6.78455	-1.00158	0.317553	0.825507	-0.999499
RNAseq	Whole Blood	Day 1	gene100526830 (SLX1A-SULT1A3)	-0.120145	1.70213	-1.00154	0.317591	0.825507	-0.999421
RNAseq	Whole Blood	Day 1	gene92797 (HELB)	-0.107841	4.04041	-1.00144	0.31761	0.825507	-0.999381
RNAseq	Whole Blood	Day 7	gene5817 (PVR)	0.0748958	4.2343	1.15065	0.251036	0.825537	1.14784
RNAseq	Whole Blood	Day 7	gene2717 (GLA)	0.062408	4.20196	1.15044	0.251132	0.825537	1.1476
RNAseq	Whole Blood	Day 7	gene22828 (SCAF8)	-0.0364234	6.58578	-1.14981	0.251355	0.825537	-1.14706
RNAseq	Whole Blood	Day 7	gene26267 (FBXO10)	-0.091938	2.76849	-1.1498	0.251378	0.825537	-1.14701
RNAseq	Whole Blood	Day 7	gene114801 (TMEM200A)	-0.193791	0.278845	-1.14982	0.251396	0.825537	-1.14697
RNAseq	Whole Blood	Day 7	gene27202 (C5AR2)	-0.0647993	5.95593	-1.14968	0.251416	0.825537	-1.14692
RNAseq	Whole Blood	Day 7	gene10577 (NPC2)	0.0744956	6.93283	1.1496	0.251463	0.825537	1.1468
RNAseq	Whole Blood	Day 7	gene351 (APP)	0.051784	7.26314	1.14949	0.251526	0.825537	1.14665
RNAseq	Whole Blood	Day 7	gene4520 (MTF1)	0.0435994	6.30968	1.14907	0.251677	0.825762	1.14628
RNAseq	Whole Blood	Day 1	gene81831 (NETO2)	0.0999679	2.47933	1.00107	0.317816	0.825826	0.998957
RNAseq	Whole Blood	Day 7	gene10826 (FAXDC2)	0.114423	5.75904	1.14881	0.2518	0.825895	1.14599
RNAseq	Whole Blood	Day 1	gene399665 (FAM102A)	-0.049404	7.80077	-1.00052	0.318072	0.826277	-0.998428
RNAseq	Whole Blood	Day 1	gene5468 (PPARG)	-0.324507	-1.48247	-0.999998	0.318318	0.826703	-0.99792
RNAseq	Whole Blood	Day 1	gene80039 (FAM106A)	-0.281692	-1.7661	-0.999663	0.31849	0.826744	-0.997565
RNAseq	Whole Blood	Day 1	gene54432 (YIPF1)	0.042496	4.99666	0.999636	0.318499	0.826744	0.997547
RNAseq	Whole Blood	Day 1	gene51020 (HDDC2)	0.055714	4.16304	0.999466	0.318587	0.826757	0.997366
RNAseq	Whole Blood	Day 1	gene975 (CD81)	0.0376424	6.71267	0.999164	0.318729	0.826912	0.997073
RNAseq	Whole Blood	Day 7	gene56659 (KCNK13)	0.194105	0.815834	1.14749	0.252335	0.827134	1.1447
RNAseq	Whole Blood	Day 7	gene966 (CD59)	-0.0639254	5.80014	-1.14746	0.252343	0.827134	-1.14468
RNAseq	Whole Blood	Day 1	gene284486 (THEM5)	-0.221616	-0.103774	-0.998813	0.318914	0.827155	-0.996692
RNAseq	Whole Blood	Day 1	gene112574 (SNX18)	0.053717	6.79195	0.998572	0.31901	0.827155	0.996495
RNAseq	Whole Blood	Day 1	gene30819 (KCNIP2)	-0.127572	1.71001	-0.998463	0.31907	0.827155	-0.996371
RNAseq	Whole Blood	Day 7	gene100847028 (MIR5587)	-0.362697	-1.30686	-1.14691	0.252548	0.827321	-1.14418
RNAseq	Whole Blood	Day 7	gene56262 (LRRC8A)	-0.0441245	5.62616	-1.14689	0.252574	0.827321	-1.14412
RNAseq	Whole Blood	Day 7	gene147686 (ZNF418)	-0.103843	2.30742	-1.14663	0.252689	0.827321	-1.14384
RNAseq	Whole Blood	Day 7	gene375346 (STIMATE)	0.0491026	5.56588	1.1465	0.252731	0.827321	1.14374
RNAseq	Whole Blood	Day 7	gene54884 (RETSAT)	0.0469481	4.95826	1.1458	0.253039	0.827567	1.143
RNAseq	Whole Blood	Day 7	gene84269 (CHCHD5)	0.0796958	3.27827	1.14535	0.253197	0.827567	1.14262
RNAseq	Whole Blood	Day 7	gene100532737 (ATP6V1G2-DDX39B)	0.0407724	7.54829	1.14539	0.253203	0.827567	1.1426
RNAseq	Whole Blood	Day 7	gene56937 (PMEPA1)	-0.106084	2.69329	-1.14518	0.25329	0.827567	-1.1424
RNAseq	Whole Blood	Day 7	gene390927 (ZNF793)	-0.108347	2.32574	-1.14502	0.253342	0.827567	-1.14227
RNAseq	Whole Blood	Day 7	gene56475 (RPRM)	-0.449565	-3.30634	-1.14488	0.253391	0.827567	-1.14215
RNAseq	Whole Blood	Day 7	gene2212 (FCGR2A)	-0.043758	9.76237	-1.14463	0.253517	0.827567	-1.14185
RNAseq	Whole Blood	Day 7	gene7919 (DDX39B)	0.0407881	7.54568	1.14462	0.253518	0.827567	1.14185
RNAseq	Whole Blood	Day 7	gene25792 (CIZ1)	-0.0412485	7.09866	-1.14457	0.253549	0.827567	-1.14177
RNAseq	Whole Blood	Day 7	gene100507577 (NA)	-0.0849056	3.363	-1.14397	0.25379	0.827849	-1.14119
RNAseq	Whole Blood	Day 7	gene3737 (KCNA2)	-0.158173	1.19861	-1.1437	0.253873	0.827849	-1.14099
RNAseq	Whole Blood	Day 7	gene203427 (SLC25A43)	0.0857699	3.13259	1.1438	0.253883	0.827849	1.14097
RNAseq	Whole Blood	Day 1	gene374383 (NCR3LG1)	0.118885	2.02488	0.997612	0.319486	0.827914	0.995515
RNAseq	Whole Blood	Day 1	gene5786 (PTPRA)	0.0237288	7.18724	0.997432	0.31956	0.827914	0.995362
RNAseq	Whole Blood	Day 1	gene199786 (NIBAN3)	-0.0709817	5.82971	-0.997313	0.319628	0.827914	-0.995223
RNAseq	Whole Blood	Day 1	gene8455 (ATRN)	0.0452641	5.67706	0.997173	0.319694	0.827914	0.995087
RNAseq	Whole Blood	Day 1	gene23199 (GSE1)	-0.0417368	6.88234	-0.996972	0.31979	0.82795	-0.994889
RNAseq	Whole Blood	Day 1	gene149628 (PYHIN1)	0.0646943	5.44253	0.996643	0.319948	0.828145	0.994564
RNAseq	Whole Blood	Day 1	gene522 (ATP5PF)	0.0469151	5.06284	0.996404	0.320053	0.828202	0.994349
RNAseq	Whole Blood	Day 1	gene59307 (SIGIRR)	0.0409548	7.07394	0.996236	0.320141	0.828216	0.994168
RNAseq	Whole Blood	Day 1	gene6867 (TACC1)	0.0320969	7.83001	0.995784	0.320355	0.828281	0.993728
RNAseq	Whole Blood	Day 1	gene7060 (THBS4)	0.204805	0.00387333	0.995782	0.320375	0.828281	0.993687
RNAseq	Whole Blood	Day 1	gene115761 (ARL11)	0.0410029	5.37826	0.995675	0.320414	0.828281	0.993607
RNAseq	Whole Blood	Day 1	gene5266 (PI3)	0.131878	5.52418	0.995215	0.320653	0.828386	0.993117
RNAseq	Whole Blood	Day 1	gene100506328 (LINC01127)	0.0787419	3.57503	0.995101	0.320699	0.828386	0.993022
RNAseq	Whole Blood	Day 1	gene92979 (MARCHF9)	-0.0537597	4.98106	-0.995091	0.320703	0.828386	-0.993014
RNAseq	Whole Blood	Day 7	gene79654 (HECTD3)	0.0383728	5.95163	1.14304	0.254169	0.828511	1.14028
RNAseq	Whole Blood	Day 7	gene23 (ABCF1)	0.0448439	6.33078	1.14273	0.254274	0.828521	1.14003
RNAseq	Whole Blood	Day 7	gene125061 (AFMID)	0.102562	2.58126	1.14258	0.254357	0.828521	1.13983
RNAseq	Whole Blood	Day 7	gene56983 (POGLUT1)	0.0666639	4.30668	1.14241	0.25442	0.828521	1.13968
RNAseq	Whole Blood	Day 7	gene23239 (PHLPP1)	-0.0710881	4.21115	-1.14165	0.254744	0.828829	-1.1389
RNAseq	Whole Blood	Day 7	gene6176 (RPLP1)	0.0690347	10.197	1.14157	0.25479	0.828829	1.13879
RNAseq	Whole Blood	Day 7	gene51277 (DNAJC27)	-0.0930712	2.74242	-1.14147	0.254805	0.828829	-1.13875
RNAseq	Whole Blood	Day 7	gene80279 (CDK5RAP3)	0.0566553	7.65478	1.1414	0.254846	0.828829	1.13866
RNAseq	Whole Blood	Day 1	gene200772 (LOC200772)	0.141387	4.01466	0.994571	0.320966	0.828851	0.992476
RNAseq	Whole Blood	Day 7	gene115004 (CGAS)	0.0908419	3.63131	1.14104	0.254988	0.828906	1.13832
RNAseq	Whole Blood	Day 7	gene399715 (LINC02649)	-0.146011	2.05541	-1.14052	0.255207	0.828906	-1.13779
RNAseq	Whole Blood	Day 7	gene3097 (HIVEP2)	-0.0647317	7.2524	-1.13974	0.255538	0.828906	-1.137
RNAseq	Whole Blood	Day 7	gene90378 (SAMD1)	0.0645172	4.63343	1.13932	0.255711	0.828906	1.13659
RNAseq	Whole Blood	Day 7	gene7690 (ZNF131)	0.0464999	5.09436	1.13922	0.255766	0.828906	1.13646
RNAseq	Whole Blood	Day 7	gene9324 (HMGN3)	0.0527105	5.23048	1.13879	0.255919	0.828906	1.13609
RNAseq	Whole Blood	Day 7	gene79004 (CUEDC2)	0.0466037	4.97242	1.13877	0.255951	0.828906	1.13601
RNAseq	Whole Blood	Day 7	gene79623 (GALNT14)	-0.19496	1.4997	-1.13872	0.255968	0.828906	-1.13597
RNAseq	Whole Blood	Day 7	gene55870 (ASH1L)	-0.0455124	7.25983	-1.13845	0.256066	0.828906	-1.13574
RNAseq	Whole Blood	Day 7	gene3098 (HK1)	0.0463767	8.16655	1.13838	0.256109	0.828906	1.13564
RNAseq	Whole Blood	Day 7	gene29079 (MED4)	-0.0516282	5.15662	-1.13834	0.256115	0.828906	-1.13562
RNAseq	Whole Blood	Day 7	gene10163 (WASF2)	-0.0374402	9.09361	-1.13836	0.256122	0.828906	-1.13561
RNAseq	Whole Blood	Day 7	gene79631 (EFL1)	0.0545965	4.49933	1.13798	0.256257	0.828906	1.13528
RNAseq	Whole Blood	Day 7	gene10130 (PDIA6)	0.0488834	6.80312	1.13782	0.256336	0.828906	1.13509
RNAseq	Whole Blood	Day 7	gene1240 (CMKLR1)	0.105342	5.1563	1.13773	0.256379	0.828906	1.13499
RNAseq	Whole Blood	Day 7	gene55129 (ANO10)	0.0654378	4.13072	1.13766	0.256401	0.828906	1.13494
RNAseq	Whole Blood	Day 7	gene712 (C1QA)	0.211436	1.83406	1.13727	0.256574	0.828906	1.13452
RNAseq	Whole Blood	Day 7	gene5326 (PLAGL2)	0.0569861	6.64198	1.13721	0.256606	0.828906	1.13445
RNAseq	Whole Blood	Day 7	gene79820 (CATSPERB)	-0.343125	-1.23081	-1.13712	0.256613	0.828906	-1.13443
RNAseq	Whole Blood	Day 7	gene64943 (NT5DC2)	0.151794	2.09053	1.13707	0.256661	0.828906	1.13432
RNAseq	Whole Blood	Day 7	gene2731 (GLDC)	0.32803	-0.265385	1.13701	0.256667	0.828906	1.1343
RNAseq	Whole Blood	Day 7	gene56941 (HMCES)	-0.0434051	5.61729	-1.1368	0.256764	0.828906	-1.13407
RNAseq	Whole Blood	Day 7	gene64763 (ZNF574)	-0.0532919	4.75052	-1.13678	0.256773	0.828906	-1.13405
RNAseq	Whole Blood	Day 1	gene128989 (TANGO2)	-0.0376771	6.4916	-0.993725	0.321378	0.829151	-0.99163
RNAseq	Whole Blood	Day 1	gene1953 (MEGF6)	0.0677579	6.41851	0.993503	0.321479	0.829151	0.991423
RNAseq	Whole Blood	Day 1	gene9047 (SH2D2A)	0.088155	5.60594	0.993323	0.321557	0.829151	0.991263
RNAseq	Whole Blood	Day 1	gene51703 (ACSL5)	-0.0399258	6.26392	-0.99331	0.321565	0.829151	-0.991247
RNAseq	Whole Blood	Day 1	gene153830 (RNF145)	0.0314146	6.93771	0.993303	0.321572	0.829151	0.991232
RNAseq	Whole Blood	Day 1	gene8287 (USP9Y)	0.356501	0.158215	0.993012	0.321623	0.829151	0.991129
RNAseq	Whole Blood	Day 1	gene4651 (MYO10)	-0.135257	1.2451	-0.992964	0.321736	0.829151	-0.990897
RNAseq	Whole Blood	Day 1	gene55449 (DHRS4-AS1)	0.0532463	4.21779	0.992942	0.321744	0.829151	0.99088
RNAseq	Whole Blood	Day 7	gene7319 (UBE2A)	0.0431825	5.58689	1.13616	0.257032	0.829475	1.13343
RNAseq	Whole Blood	Day 7	gene23515 (MORC3)	-0.0327642	6.48392	-1.13574	0.25721	0.82978	-1.13301
RNAseq	Whole Blood	Day 1	gene283373 (ANKRD52)	-0.0336432	6.49476	-0.992246	0.322074	0.829788	-0.990205
RNAseq	Whole Blood	Day 7	gene112616 (CMTM7)	0.0448707	5.70073	1.13542	0.257344	0.829859	1.13269
RNAseq	Whole Blood	Day 7	gene375690 (WASH5P)	0.126021	1.49587	1.13431	0.257814	0.829859	1.13157
RNAseq	Whole Blood	Day 7	gene643699 (GOLGA8N)	-0.234752	-0.127226	-1.13374	0.258049	0.829859	-1.13101
RNAseq	Whole Blood	Day 7	gene120425 (JAML)	0.0398686	9.53601	1.13279	0.258443	0.829859	1.13008
RNAseq	Whole Blood	Day 7	gene27034 (ACAD8)	0.0550452	4.65643	1.13267	0.25849	0.829859	1.12997
RNAseq	Whole Blood	Day 7	gene1028 (CDKN1C)	0.169801	3.38862	1.13207	0.258759	0.829859	1.12933
RNAseq	Whole Blood	Day 7	gene6482 (ST3GAL1)	-0.032583	7.8193	-1.1319	0.258821	0.829859	-1.12918
RNAseq	Whole Blood	Day 7	gene139065 (SLITRK4)	0.152868	1.97744	1.13149	0.258994	0.829859	1.12877
RNAseq	Whole Blood	Day 7	gene4214 (MAP3K1)	-0.0447857	7.90246	-1.13143	0.259032	0.829859	-1.12868
RNAseq	Whole Blood	Day 7	gene22838 (RNF44)	-0.0379977	8.58712	-1.13135	0.259038	0.829859	-1.12867
RNAseq	Whole Blood	Day 7	gene9191 (DEDD)	0.0317892	5.91794	1.13132	0.259061	0.829859	1.12861
RNAseq	Whole Blood	Day 7	gene25907 (TMEM158)	-0.155952	2.19375	-1.13109	0.259202	0.829859	-1.12828
RNAseq	Whole Blood	Day 7	gene4175 (MCM6)	0.0575406	4.60008	1.13096	0.259204	0.829859	1.12827
RNAseq	Whole Blood	Day 7	gene2944 (GSTM1)	0.0956986	1.934	1.13069	0.259329	0.829859	1.12798
RNAseq	Whole Blood	Day 7	gene2533 (FYB1)	-0.0506278	9.67437	-1.13053	0.259387	0.829859	-1.12784
RNAseq	Whole Blood	Day 7	gene8634 (RTCA)	0.0473323	4.84299	1.13035	0.259439	0.829859	1.12772
RNAseq	Whole Blood	Day 7	gene132158 (GLYCTK)	0.063895	4.18992	1.13034	0.259465	0.829859	1.12766
RNAseq	Whole Blood	Day 7	gene55615 (PRR5)	-0.0674567	5.62013	-1.13029	0.259489	0.829859	-1.1276
RNAseq	Whole Blood	Day 7	gene55920 (RCC2)	0.0415224	7.16913	1.12989	0.259664	0.829859	1.12719
RNAseq	Whole Blood	Day 7	gene8742 (TNFSF12)	0.0436383	6.39031	1.12975	0.259722	0.829859	1.12705
RNAseq	Whole Blood	Day 7	gene27154 (BRPF3)	-0.046221	6.32463	-1.12969	0.25973	0.829859	-1.12703
RNAseq	Whole Blood	Day 7	gene1398 (CRK)	-0.0832121	3.3788	-1.12941	0.259853	0.829859	-1.12674
RNAseq	Whole Blood	Day 7	gene9960 (USP3)	0.0326863	7.19857	1.12938	0.259871	0.829859	1.1267
RNAseq	Whole Blood	Day 7	gene3638 (INSIG1)	0.0637016	5.61473	1.12938	0.259888	0.829859	1.12666
RNAseq	Whole Blood	Day 7	gene54863 (TOR4A)	0.0575142	6.10704	1.12927	0.259929	0.829859	1.12656
RNAseq	Whole Blood	Day 7	gene64374 (SIL1)	0.0726538	4.04085	1.1291	0.259982	0.829859	1.12643
RNAseq	Whole Blood	Day 7	gene347902 (AMIGO2)	-0.0678404	3.65466	-1.1291	0.259996	0.829859	-1.1264
RNAseq	Whole Blood	Day 7	gene4701 (NDUFA7)	-0.0609475	4.15043	-1.12903	0.260026	0.829859	-1.12633
RNAseq	Whole Blood	Day 7	gene28596 (TRBV7-2)	-0.112218	2.23097	-1.12877	0.260139	0.829859	-1.12606
RNAseq	Whole Blood	Day 7	gene23029 (RBM34)	0.0498029	5.18216	1.12852	0.260241	0.829859	1.12582
RNAseq	Whole Blood	Day 7	gene10520 (ZNF211)	0.0535634	4.74735	1.12851	0.260241	0.829859	1.12582
RNAseq	Whole Blood	Day 7	gene9446 (GSTO1)	0.0687784	5.47619	1.12852	0.260256	0.829859	1.12579
RNAseq	Whole Blood	Day 7	gene114991 (ZNF618)	-0.103571	2.85134	-1.12847	0.260264	0.829859	-1.12577
RNAseq	Whole Blood	Day 7	gene55704 (CCDC88A)	0.0739797	6.23924	1.12845	0.260274	0.829859	1.12574
RNAseq	Whole Blood	Day 7	gene10256 (CNKSR1)	-0.144875	1.40346	-1.12836	0.260289	0.829859	-1.12571
RNAseq	Whole Blood	Day 7	gene29101 (SSU72)	0.0291358	6.74717	1.12838	0.260298	0.829859	1.12569
RNAseq	Whole Blood	Day 7	gene4055 (LTBR)	0.05268	6.72595	1.12827	0.260345	0.829859	1.12558
RNAseq	Whole Blood	Day 7	gene286223 (C9orf47)	0.181204	1.26068	1.12801	0.260454	0.829859	1.12532
RNAseq	Whole Blood	Day 7	gene2005 (ELK4)	-0.0490796	6.38314	-1.12794	0.260465	0.829859	-1.12529
RNAseq	Whole Blood	Day 7	gene7074 (TIAM1)	0.0572429	5.98365	1.12725	0.260786	0.830433	1.12454
RNAseq	Whole Blood	Day 7	gene55922 (NKRF)	-0.0550132	4.04385	-1.12711	0.260811	0.830433	-1.12448
RNAseq	Whole Blood	Day 7	gene728927 (ZNF736)	0.0631108	4.41752	1.12643	0.261115	0.830943	1.12376
RNAseq	Whole Blood	Day 7	gene65059 (RAPH1)	0.151952	2.30714	1.12625	0.261204	0.830943	1.12355
RNAseq	Whole Blood	Day 7	gene26127 (FGFR1OP2)	-0.0501603	5.97987	-1.12624	0.26122	0.830943	-1.12351
RNAseq	Whole Blood	Day 7	gene100506714 (NUP50-DT)	0.0748185	4.19295	1.12588	0.261355	0.830972	1.12319
RNAseq	Whole Blood	Day 7	gene644215 (LOC644215)	-0.113617	1.94598	-1.12568	0.261431	0.830972	-1.12302
RNAseq	Whole Blood	Day 7	gene51611 (DPH5)	0.067403	4.13342	1.12558	0.261478	0.830972	1.1229
RNAseq	Whole Blood	Day 1	gene10745 (PHTF1)	0.049454	4.27578	0.991094	0.322637	0.831025	0.989053
RNAseq	Whole Blood	Day 1	gene100506776 (TRG-AS1)	0.0552022	4.66976	0.990758	0.322808	0.831044	0.988705
RNAseq	Whole Blood	Day 1	gene2010 (EMD)	-0.0386355	5.5058	-0.990539	0.322899	0.831044	-0.988518
RNAseq	Whole Blood	Day 1	gene653677 (SEC1P)	-0.265969	-1.48147	-0.990008	0.323196	0.831044	-0.987912
RNAseq	Whole Blood	Day 1	gene10220 (GDF11)	0.0551444	4.3049	0.989939	0.323203	0.831044	0.987896
RNAseq	Whole Blood	Day 1	gene8289 (ARID1A)	-0.0306154	8.85657	-0.989853	0.323239	0.831044	-0.987824
RNAseq	Whole Blood	Day 1	gene100128569 (C19orf71)	-0.0922104	3.19034	-0.989669	0.323346	0.831044	-0.987605
RNAseq	Whole Blood	Day 1	gene7534 (YWHAZ)	0.0225756	9.54805	0.989593	0.323374	0.831044	0.987548
RNAseq	Whole Blood	Day 1	gene2619 (GAS1)	0.261565	-0.375352	0.989618	0.323382	0.831044	0.987532
RNAseq	Whole Blood	Day 1	gene50861 (STMN3)	0.0543774	5.84139	0.989565	0.323391	0.831044	0.987513
RNAseq	Whole Blood	Day 1	gene79888 (LPCAT1)	0.0476909	6.49523	0.989021	0.323652	0.831162	0.98698
RNAseq	Whole Blood	Day 1	gene9267 (CYTH1)	0.0225345	8.98201	0.989016	0.323663	0.831162	0.986958
RNAseq	Whole Blood	Day 1	gene79066 (METTL16)	0.0406596	5.366	0.988929	0.323695	0.831162	0.986892
RNAseq	Whole Blood	Day 1	gene6744 (ITPRID2)	0.0349112	6.56143	0.988675	0.32382	0.831162	0.986638
RNAseq	Whole Blood	Day 1	gene22796 (COG2)	0.0415961	4.87036	0.988449	0.323923	0.831162	0.986429
RNAseq	Whole Blood	Day 1	gene8727 (CTNNAL1)	0.0544518	5.13336	0.988347	0.323993	0.831162	0.986285
RNAseq	Whole Blood	Day 1	gene89846 (FGD3)	0.0265402	9.03081	0.988278	0.324018	0.831162	0.986235
RNAseq	Whole Blood	Day 7	gene7317 (UBA1)	-0.0195483	8.57032	-1.12425	0.262039	0.831669	-1.12158
RNAseq	Whole Blood	Day 7	gene57643 (ZSWIM5)	-0.141664	1.57848	-1.12415	0.262079	0.831669	-1.12149
RNAseq	Whole Blood	Day 7	gene3073 (HEXA)	0.0407788	6.06685	1.12402	0.262141	0.831669	1.12134
RNAseq	Whole Blood	Day 7	gene25840 (METTL7A)	0.0557188	6.4875	1.12349	0.262367	0.831669	1.12082
RNAseq	Whole Blood	Day 7	gene84074 (QRICH2)	-0.105568	2.28295	-1.12332	0.262426	0.831669	-1.12067
RNAseq	Whole Blood	Day 7	gene54926 (UBE2R2)	-0.0380652	7.79947	-1.12287	0.262627	0.831669	-1.1202
RNAseq	Whole Blood	Day 7	gene9541 (CIR1)	-0.0519969	6.95569	-1.12277	0.262671	0.831669	-1.1201
RNAseq	Whole Blood	Day 7	gene23318 (TUT4)	-0.0434248	6.26992	-1.12276	0.262671	0.831669	-1.1201
RNAseq	Whole Blood	Day 7	gene6193 (RPS5)	0.0642906	8.26922	1.12275	0.262673	0.831669	1.1201
RNAseq	Whole Blood	Day 7	gene100505573 (INAFM2)	0.057173	5.47524	1.12276	0.262685	0.831669	1.12007
RNAseq	Whole Blood	Day 7	gene1639 (DCTN1)	0.0232801	7.5523	1.12262	0.262734	0.831669	1.11995
RNAseq	Whole Blood	Day 7	gene64332 (NFKBIZ)	0.0537642	6.22077	1.12237	0.262842	0.831669	1.1197
RNAseq	Whole Blood	Day 7	gene7165 (TPD52L2)	0.0343034	7.49548	1.12229	0.262868	0.831669	1.11964
RNAseq	Whole Blood	Day 7	gene10155 (TRIM28)	0.0307325	7.86164	1.12216	0.262925	0.831669	1.1195
RNAseq	Whole Blood	Day 7	gene51107 (APH1A)	0.0354919	7.082	1.12183	0.263054	0.831669	1.1192
RNAseq	Whole Blood	Day 7	gene65110 (UPF3A)	-0.0492174	5.32683	-1.12168	0.263134	0.831669	-1.11901
RNAseq	Whole Blood	Day 7	gene2878 (GPX3)	0.169797	1.73113	1.12158	0.263177	0.831669	1.11891
RNAseq	Whole Blood	Day 7	gene5140 (PDE3B)	-0.0662669	6.47635	-1.12117	0.263348	0.831669	-1.11851
RNAseq	Whole Blood	Day 7	gene100188988 (TRH-GTG1-8)	0.427753	-1.39271	1.1211	0.263389	0.831669	1.11842
RNAseq	Whole Blood	Day 7	gene8639 (AOC3)	0.0954014	4.23441	1.12105	0.263396	0.831669	1.1184
RNAseq	Whole Blood	Day 7	gene11033 (ADAP1)	0.0428599	6.48947	1.12095	0.263441	0.831669	1.1183
RNAseq	Whole Blood	Day 7	gene23331 (TTC28)	0.0914811	2.48195	1.12064	0.263568	0.831808	1.118
RNAseq	Whole Blood	Day 7	gene349075 (ZNF713)	0.148396	1.04445	1.12042	0.26366	0.831837	1.11778
RNAseq	Whole Blood	Day 1	gene137872 (ADHFE1)	0.0862186	3.34551	0.987337	0.324477	0.83195	0.9853
RNAseq	Whole Blood	Day 1	gene7541 (ZBTB14)	0.0421581	4.89194	0.987267	0.324491	0.83195	0.985271
RNAseq	Whole Blood	Day 1	gene490 (ATP2B1)	0.046732	7.19975	0.986933	0.324679	0.831992	0.984888
RNAseq	Whole Blood	Day 1	gene54900 (LAX1)	0.0488908	5.21979	0.986917	0.324686	0.831992	0.984874
RNAseq	Whole Blood	Day 1	gene1154 (CISH)	-0.0640772	6.25516	-0.986677	0.324801	0.831992	-0.98464
RNAseq	Whole Blood	Day 1	gene55081 (IFT57)	0.0553868	4.17687	0.986389	0.324943	0.831992	0.984351
RNAseq	Whole Blood	Day 1	gene1871 (E2F3)	0.0386216	6.07033	0.986001	0.325128	0.831992	0.983975
RNAseq	Whole Blood	Day 1	gene23379 (ICE1)	-0.0377707	6.29256	-0.985891	0.325169	0.831992	-0.983891
RNAseq	Whole Blood	Day 1	gene57799 (RAB40C)	0.045403	5.01304	0.985896	0.325181	0.831992	0.983868
RNAseq	Whole Blood	Day 1	gene3460 (IFNGR2)	0.0296636	7.30817	0.985877	0.325195	0.831992	0.983839
RNAseq	Whole Blood	Day 1	gene8857 (FCGBP)	0.0620011	5.01565	0.985564	0.32535	0.831992	0.983523
RNAseq	Whole Blood	Day 1	gene6772 (STAT1)	-0.128352	8.61579	-0.985417	0.325417	0.831992	-0.983387
RNAseq	Whole Blood	Day 1	gene23230 (VPS13A)	0.0534277	5.13881	0.985262	0.32549	0.831992	0.983239
RNAseq	Whole Blood	Day 1	gene1376 (CPT2)	0.0477746	4.52257	0.985241	0.325504	0.831992	0.983209
RNAseq	Whole Blood	Day 7	gene5606 (MAP2K3)	-0.0554128	8.01367	-1.12005	0.263828	0.83204	-1.11739
RNAseq	Whole Blood	Day 7	gene64135 (IFIH1)	0.0959545	5.97688	1.11988	0.263891	0.83204	1.11724
RNAseq	Whole Blood	Day 1	gene8436 (CAVIN2)	0.072894	7.16767	0.984912	0.325678	0.832105	0.982856
RNAseq	Whole Blood	Day 1	gene4600 (MX2)	-0.0448164	8.12948	-0.984818	0.325715	0.832105	-0.982782
RNAseq	Whole Blood	Day 7	gene54796 (BNC2)	-0.226929	1.35815	-1.1192	0.264182	0.83253	-1.11656
RNAseq	Whole Blood	Day 7	gene25865 (PRKD2)	-0.0395833	8.10356	-1.11913	0.264212	0.83253	-1.11649
RNAseq	Whole Blood	Day 7	gene5698 (PSMB9)	-0.0752027	7.40289	-1.11869	0.264398	0.832853	-1.11606
RNAseq	Whole Blood	Day 1	gene60485 (SAV1)	0.0560166	4.00069	0.983941	0.326149	0.833001	0.981901
RNAseq	Whole Blood	Day 1	gene5887 (RAD23B)	0.0233993	6.89568	0.983572	0.326331	0.833254	0.981531
RNAseq	Whole Blood	Day 7	gene285533 (RNF175)	0.172543	0.703121	1.1176	0.264867	0.83388	1.11496
RNAseq	Whole Blood	Day 7	gene220906 (WAC-AS1)	0.0697141	5.24698	1.11714	0.265057	0.83388	1.11452
RNAseq	Whole Blood	Day 7	gene4170 (MCL1)	-0.0408213	10.5799	-1.11709	0.265077	0.83388	-1.11447
RNAseq	Whole Blood	Day 7	gene23176 (SEPTIN8)	0.0737462	3.23369	1.117	0.265118	0.83388	1.11438
RNAseq	Whole Blood	Day 7	gene2193 (FARSA)	0.0445738	5.63308	1.11632	0.265393	0.83388	1.11373
RNAseq	Whole Blood	Day 7	gene5164 (PDK2)	0.0580115	4.7759	1.11633	0.265404	0.83388	1.11371
RNAseq	Whole Blood	Day 7	gene100288152 (SLC9A3-AS1)	-0.102043	2.92574	-1.11617	0.265482	0.83388	-1.11353
RNAseq	Whole Blood	Day 7	gene1102 (RCBTB2)	0.0533489	5.83906	1.11605	0.265529	0.83388	1.11342
RNAseq	Whole Blood	Day 7	gene3212 (HOXB2)	-0.0826034	3.30953	-1.11596	0.265576	0.83388	-1.11331
RNAseq	Whole Blood	Day 7	gene100861548 (PINK1-AS)	0.048311	4.85062	1.1158	0.265628	0.83388	1.11319
RNAseq	Whole Blood	Day 7	gene10362 (HMG20B)	0.0404386	5.9565	1.1158	0.26564	0.83388	1.11316
RNAseq	Whole Blood	Day 7	gene1186 (CLCN7)	0.047733	7.09317	1.11545	0.265783	0.834068	1.11283
RNAseq	Whole Blood	Day 7	gene51317 (PHF21A)	-0.0371067	7.62237	-1.11513	0.265919	0.834221	-1.11251
RNAseq	Whole Blood	Day 7	gene653361 (NCF1)	-0.0607231	9.0927	-1.11497	0.265998	0.834221	-1.11233
RNAseq	Whole Blood	Day 1	gene59340 (HRH4)	0.103875	2.42643	0.982468	0.32687	0.834418	0.980438
RNAseq	Whole Blood	Day 1	gene28822 (IGLV1-47)	-0.304649	3.1973	-0.981897	0.327131	0.834427	-0.979909
RNAseq	Whole Blood	Day 1	gene2823 (GPM6A)	-0.261259	-1.22115	-0.981883	0.327175	0.834427	-0.97982
RNAseq	Whole Blood	Day 1	gene6331 (SCN5A)	0.38365	-2.76553	0.981694	0.327217	0.834427	0.979735
RNAseq	Whole Blood	Day 1	gene5209 (PFKFB3)	0.0568224	6.48762	0.981687	0.327248	0.834427	0.979672
RNAseq	Whole Blood	Day 1	gene54487 (DGCR8)	-0.0360556	5.51812	-0.981509	0.32733	0.834427	-0.979506
RNAseq	Whole Blood	Day 1	gene3198 (HOXA1)	0.147128	0.827537	0.981452	0.327373	0.834427	0.979418
RNAseq	Whole Blood	Day 7	gene9440 (MED17)	0.0448064	5.04178	1.11426	0.266289	0.834872	1.11165
RNAseq	Whole Blood	Day 1	gene55367 (PIDD1)	-0.0587343	4.68023	-0.980765	0.327693	0.83503	-0.978771
RNAseq	Whole Blood	Day 1	gene64859 (NABP1)	-0.0459516	6.46126	-0.980562	0.327804	0.835099	-0.978547
RNAseq	Whole Blood	Day 1	gene283571 (PROX2)	-0.256502	-0.711851	-0.980066	0.328041	0.835231	-0.978068
RNAseq	Whole Blood	Day 1	gene9378 (NRXN1)	0.283677	-1.35304	0.979768	0.32819	0.835231	0.977766
RNAseq	Whole Blood	Day 1	gene285368 (PRRT3)	-0.0729046	2.86882	-0.979659	0.328244	0.835231	-0.977656
RNAseq	Whole Blood	Day 1	gene11117 (EMILIN1)	0.133233	1.03524	0.979524	0.328321	0.835231	0.977501
RNAseq	Whole Blood	Day 1	gene4570 (TRNN)	0.135217	1.66309	0.979509	0.328326	0.835231	0.977491
RNAseq	Whole Blood	Day 1	gene987 (LRBA)	0.0453442	6.5056	0.979447	0.328356	0.835231	0.977431
RNAseq	Whole Blood	Day 1	gene57162 (PELI1)	0.0491781	7.46521	0.97909	0.328518	0.83525	0.977103
RNAseq	Whole Blood	Day 1	gene9663 (LPIN2)	0.039872	8.02552	0.978753	0.328697	0.83525	0.976741
RNAseq	Whole Blood	Day 1	gene100529264 (RAB4B-EGLN2)	0.0315147	8.12947	0.978631	0.328758	0.83525	0.976618
RNAseq	Whole Blood	Day 1	gene613266 (LOC613266)	0.283474	-1.16196	0.978489	0.328823	0.83525	0.976488
RNAseq	Whole Blood	Day 1	gene83641 (FAM107B)	0.0293473	7.58726	0.978465	0.328824	0.83525	0.976486
RNAseq	Whole Blood	Day 1	gene200035 (NUDT17)	0.0893384	2.29249	0.978385	0.328864	0.83525	0.976405
RNAseq	Whole Blood	Day 1	gene51377 (UCHL5)	0.0585094	4.35299	0.97777	0.329179	0.835502	0.975769
RNAseq	Whole Blood	Day 1	gene28810 (IGLV2-34)	-0.374682	-1.27695	-0.977555	0.329284	0.835502	-0.975556
RNAseq	Whole Blood	Day 1	gene80124 (VCPIP1)	-0.0444255	6.39519	-0.977525	0.329294	0.835502	-0.975536
RNAseq	Whole Blood	Day 1	gene3783 (KCNN4)	-0.0559659	4.70896	-0.977393	0.329369	0.835502	-0.975386
RNAseq	Whole Blood	Day 1	gene808 (CALM3)	-0.0257855	8.91656	-0.977255	0.329431	0.835502	-0.97526
RNAseq	Whole Blood	Day 1	gene8313 (AXIN2)	-0.0629752	4.23368	-0.977121	0.329502	0.835502	-0.975117
RNAseq	Whole Blood	Day 1	gene57410 (SCYL1)	0.0296356	6.91896	0.976529	0.329795	0.835502	0.974528
RNAseq	Whole Blood	Day 1	gene100129316 (LOC100129316)	0.373776	-1.32959	0.976426	0.329834	0.835502	0.974448
RNAseq	Whole Blood	Day 1	gene20 (ABCA2)	0.0467625	7.34048	0.976374	0.32987	0.835502	0.974376
RNAseq	Whole Blood	Day 1	gene3609 (ILF3)	-0.0250828	8.44107	-0.976244	0.329931	0.835502	-0.974254
RNAseq	Whole Blood	Day 1	gene5955 (RCN2)	0.056908	4.01659	0.976092	0.329998	0.835502	0.974118
RNAseq	Whole Blood	Day 1	gene28643 (TRAV38-2DV8)	0.113999	1.85136	0.976076	0.330014	0.835502	0.974087
RNAseq	Whole Blood	Day 1	gene5935 (RBM3)	0.0416665	7.75136	0.976016	0.330047	0.835502	0.974019
RNAseq	Whole Blood	Day 1	gene3669 (ISG20)	-0.056634	7.28629	-0.975653	0.330231	0.835651	-0.973648
RNAseq	Whole Blood	Day 1	gene101929733 (LINC01954)	0.305868	-3.76716	0.975532	0.330273	0.835651	0.973564
RNAseq	Whole Blood	Day 1	gene55930 (MYO5C)	-0.162224	0.737929	-0.975127	0.330475	0.835798	-0.973157
RNAseq	Whole Blood	Day 1	gene101243555 (PTENP1-AS)	0.3417	-2.32453	0.975088	0.330498	0.835798	0.973112
RNAseq	Whole Blood	Day 1	gene7109 (TRAPPC10)	-0.0392185	6.68091	-0.974316	0.330879	0.836472	-0.972345
RNAseq	Whole Blood	Day 1	gene2912 (GRM2)	0.170535	0.407126	0.974232	0.330931	0.836472	0.97224
RNAseq	Whole Blood	Day 7	gene55909 (BIN3)	-0.0377088	5.67945	-1.11252	0.267041	0.836509	-1.1099
RNAseq	Whole Blood	Day 7	gene84572 (GNPTG)	0.0384439	5.82794	1.11227	0.26715	0.836509	1.10965
RNAseq	Whole Blood	Day 7	gene441168 (CALHM6)	0.15408	4.37578	1.11213	0.267211	0.836509	1.10951
RNAseq	Whole Blood	Day 7	gene374383 (NCR3LG1)	0.130677	2.02488	1.11209	0.267224	0.836509	1.10948
RNAseq	Whole Blood	Day 7	gene6768 (ST14)	0.098517	5.49816	1.11208	0.267229	0.836509	1.10947
RNAseq	Whole Blood	Day 1	gene79912 (PYROXD1)	0.0682196	3.79986	0.973839	0.331121	0.83674	0.971859
RNAseq	Whole Blood	Day 1	gene2067 (ERCC1)	0.0380965	5.72108	0.973652	0.331215	0.836768	0.971669
RNAseq	Whole Blood	Day 1	gene4599 (MX1)	-0.102077	7.2715	-0.973369	0.33136	0.836923	-0.971378
RNAseq	Whole Blood	Day 7	gene22834 (ZNF652)	-0.0318532	7.33289	-1.11152	0.267465	0.836987	-1.10892
RNAseq	Whole Blood	Day 7	gene114769 (CARD16)	0.0603054	6.58388	1.11124	0.267577	0.836993	1.10866
RNAseq	Whole Blood	Day 7	gene2203 (FBP1)	0.0894084	4.96814	1.11077	0.267789	0.836993	1.10817
RNAseq	Whole Blood	Day 7	gene22906 (TRAK1)	0.0375195	6.43243	1.11074	0.267794	0.836993	1.10816
RNAseq	Whole Blood	Day 7	gene7178 (TPT1)	0.0532548	11.54	1.11073	0.267801	0.836993	1.10814
RNAseq	Whole Blood	Day 1	gene7053 (TGM3)	0.161758	2.61303	0.973149	0.331481	0.837016	0.971136
RNAseq	Whole Blood	Day 1	gene204851 (HIPK1)	0.0365749	7.94359	0.972849	0.33161	0.837131	0.970876
RNAseq	Whole Blood	Day 7	gene7879 (RAB7A)	-0.0296043	8.8255	-1.11023	0.268026	0.837249	-1.10762
RNAseq	Whole Blood	Day 7	gene79411 (GLB1L)	0.115967	2.03385	1.1098	0.26822	0.837249	1.10717
RNAseq	Whole Blood	Day 7	gene8970 (H2BC11)	0.103831	2.67431	1.10964	0.26828	0.837249	1.10703
RNAseq	Whole Blood	Day 7	gene254778 (VXN)	-0.25003	-0.748644	-1.10913	0.268511	0.837249	-1.1065
RNAseq	Whole Blood	Day 7	gene950 (SCARB2)	0.070916	5.60688	1.10839	0.26881	0.837249	1.10581
RNAseq	Whole Blood	Day 7	gene3815 (KIT)	-0.127963	2.26658	-1.10827	0.268871	0.837249	-1.10567
RNAseq	Whole Blood	Day 7	gene101928377 (LOC101928377)	0.309571	-0.820608	1.10814	0.268916	0.837249	1.10556
RNAseq	Whole Blood	Day 7	gene139716 (GAB3)	0.0472497	6.21593	1.10815	0.268918	0.837249	1.10556
RNAseq	Whole Blood	Day 7	gene27090 (ST6GALNAC4)	-0.0954799	5.51467	-1.1079	0.269035	0.837249	-1.10529
RNAseq	Whole Blood	Day 7	gene54994 (GID8)	-0.0286537	6.47903	-1.10783	0.269046	0.837249	-1.10526
RNAseq	Whole Blood	Day 7	gene2125 (EVPL)	-0.181627	1.07266	-1.10777	0.269082	0.837249	-1.10518
RNAseq	Whole Blood	Day 7	gene3077 (HFE)	0.100503	2.8204	1.10774	0.269098	0.837249	1.10514
RNAseq	Whole Blood	Day 7	gene51663 (ZFR)	0.0384786	6.43315	1.10707	0.269402	0.837249	1.10444
RNAseq	Whole Blood	Day 7	gene100534593 (STX16-NPEPL1)	0.0467648	7.74671	1.10687	0.26947	0.837249	1.10428
RNAseq	Whole Blood	Day 7	gene26095 (PTPN20)	-0.432538	-2.19796	-1.10683	0.269482	0.837249	-1.10426
RNAseq	Whole Blood	Day 7	gene55603 (TENT5A)	0.0599629	5.38723	1.10647	0.269635	0.837249	1.1039
RNAseq	Whole Blood	Day 7	gene23348 (DOCK9)	-0.053731	6.05338	-1.10648	0.269637	0.837249	-1.1039
RNAseq	Whole Blood	Day 7	gene255394 (TCP11L2)	-0.0584043	6.19686	-1.10629	0.269729	0.837249	-1.10369
RNAseq	Whole Blood	Day 7	gene23214 (XPO6)	-0.0384026	9.7197	-1.10615	0.269773	0.837249	-1.10359
RNAseq	Whole Blood	Day 7	gene53347 (UBASH3A)	-0.0579739	5.62326	-1.10608	0.269813	0.837249	-1.10349
RNAseq	Whole Blood	Day 7	gene80313 (LRRC27)	0.0874196	2.62912	1.10599	0.269844	0.837249	1.10342
RNAseq	Whole Blood	Day 7	gene9764 (KIAA0513)	0.0391906	8.17198	1.10596	0.26987	0.837249	1.10336
RNAseq	Whole Blood	Day 7	gene83648 (FAM167A)	0.149835	1.17343	1.10581	0.269928	0.837249	1.10323
RNAseq	Whole Blood	Day 7	gene79890 (RIN3)	0.0357484	8.49991	1.10581	0.269932	0.837249	1.10322
RNAseq	Whole Blood	Day 7	gene28876 (IGKV3D-11)	0.273165	1.10173	1.10551	0.270034	0.837249	1.10298
RNAseq	Whole Blood	Day 7	gene400709 (SIGLEC16)	0.189956	0.968716	1.10516	0.270198	0.837249	1.10261
RNAseq	Whole Blood	Day 7	gene64759 (TNS3)	0.0810526	5.69561	1.1049	0.270316	0.837249	1.10234
RNAseq	Whole Blood	Day 7	gene51272 (BET1L)	0.0339885	6.42015	1.1047	0.270409	0.837249	1.10212
RNAseq	Whole Blood	Day 7	gene130814 (SLC66A3)	0.0540701	4.95351	1.10449	0.270497	0.837249	1.10192
RNAseq	Whole Blood	Day 7	gene226 (ALDOA)	0.0296653	9.85158	1.10432	0.270573	0.837249	1.10174
RNAseq	Whole Blood	Day 7	gene53918 (PELO)	0.0565175	4.13883	1.10413	0.270658	0.837249	1.10155
RNAseq	Whole Blood	Day 7	gene4064 (CD180)	0.0920123	5.27298	1.10406	0.270685	0.837249	1.10149
RNAseq	Whole Blood	Day 7	gene91319 (DERL3)	-0.194522	1.58479	-1.10396	0.270732	0.837249	-1.10138
RNAseq	Whole Blood	Day 7	gene5663 (PSEN1)	0.0257167	7.47229	1.10394	0.270746	0.837249	1.10135
RNAseq	Whole Blood	Day 7	gene2150 (F2RL1)	-0.064059	5.20878	-1.10367	0.270854	0.837249	-1.1011
RNAseq	Whole Blood	Day 7	gene195827 (PRXL2C)	0.0989769	2.39793	1.10354	0.270892	0.837249	1.10101
RNAseq	Whole Blood	Day 1	gene57587 (CFAP97)	0.0496485	4.5465	0.972033	0.332039	0.83732	0.970015
RNAseq	Whole Blood	Day 1	gene56108 (PCDHGA7)	0.131747	1.28743	0.971277	0.332399	0.83732	0.969293
RNAseq	Whole Blood	Day 1	gene79652 (TMEM204)	0.0557433	5.46797	0.970992	0.332541	0.83732	0.969009
RNAseq	Whole Blood	Day 1	gene283337 (ZNF740)	0.027633	6.22096	0.970932	0.332563	0.83732	0.968964
RNAseq	Whole Blood	Day 1	gene91523 (PCED1B)	-0.0427668	6.41844	-0.970245	0.332912	0.83732	-0.968265
RNAseq	Whole Blood	Day 1	gene55784 (MCTP2)	0.0525543	6.59404	0.970017	0.333016	0.83732	0.968057
RNAseq	Whole Blood	Day 1	gene8543 (LMO4)	-0.0381293	5.1653	-0.970002	0.333033	0.83732	-0.968023
RNAseq	Whole Blood	Day 1	gene359948 (IRF2BP2)	-0.0351037	7.28963	-0.969942	0.333056	0.83732	-0.967977
RNAseq	Whole Blood	Day 1	gene64426 (SUDS3)	0.0263451	6.15937	0.969904	0.33307	0.83732	0.967948
RNAseq	Whole Blood	Day 1	gene9984 (THOC1)	0.055298	4.53164	0.969798	0.33312	0.83732	0.967849
RNAseq	Whole Blood	Day 1	gene643529 (LINC00865)	0.1392	1.06923	0.969799	0.333123	0.83732	0.967842
RNAseq	Whole Blood	Day 1	gene9021 (SOCS3)	0.0959138	5.46827	0.969583	0.333239	0.83732	0.96761
RNAseq	Whole Blood	Day 1	gene83594 (NUDT12)	0.172025	0.00821626	0.969521	0.333289	0.83732	0.96751
RNAseq	Whole Blood	Day 1	gene55353 (LAPTM4B)	-0.0869694	2.03157	-0.969243	0.333409	0.83732	-0.96727
RNAseq	Whole Blood	Day 1	gene58475 (MS4A7)	0.0839831	6.05074	0.969194	0.333434	0.83732	0.967219
RNAseq	Whole Blood	Day 1	gene407738 (TAFA1)	0.195044	0.0169499	0.969041	0.333498	0.83732	0.967093
RNAseq	Whole Blood	Day 1	gene84336 (TMEM101)	0.0470112	4.53785	0.969051	0.333507	0.83732	0.967074
RNAseq	Whole Blood	Day 1	gene101927221 (UBR5-AS1)	-0.0690256	3.27173	-0.968923	0.333559	0.83732	-0.96697
RNAseq	Whole Blood	Day 1	gene1495 (CTNNA1)	0.036523	6.98641	0.968729	0.333668	0.83732	0.966753
RNAseq	Whole Blood	Day 1	gene51440 (HPCAL4)	0.0893736	2.73478	0.968648	0.333707	0.83732	0.966675
RNAseq	Whole Blood	Day 1	gene8736 (MYOM1)	0.0722203	3.03261	0.968495	0.333785	0.83732	0.966518
RNAseq	Whole Blood	Day 1	gene727851 (RGPD8)	0.107779	1.63738	0.968547	0.333796	0.83732	0.966497
RNAseq	Whole Blood	Day 1	gene9332 (CD163)	0.073984	6.967	0.968402	0.333828	0.83732	0.966432
RNAseq	Whole Blood	Day 1	gene25904 (CNOT10)	0.0407148	4.92067	0.968294	0.333865	0.83732	0.966358
RNAseq	Whole Blood	Day 1	gene11171 (STRAP)	0.0320697	6.10195	0.968306	0.333869	0.83732	0.966351
RNAseq	Whole Blood	Day 1	gene9218 (VAPA)	0.0454053	6.72903	0.968246	0.333905	0.83732	0.966278
RNAseq	Whole Blood	Day 1	gene79682 (CENPU)	-0.137892	0.930136	-0.968053	0.334007	0.83732	-0.966074
RNAseq	Whole Blood	Day 1	gene8641 (PCDHGB4)	0.131627	1.2547	0.96801	0.334025	0.83732	0.966038
RNAseq	Whole Blood	Day 1	gene5452 (POU2F2)	-0.049531	7.93055	-0.967569	0.33425	0.83761	-0.965589
RNAseq	Whole Blood	Day 1	gene51411 (BIN2)	0.0218461	9.36245	0.967437	0.334308	0.83761	0.965473
RNAseq	Whole Blood	Day 1	gene8402 (SLC25A11)	-0.0292919	5.79539	-0.966568	0.334741	0.837636	-0.964609
RNAseq	Whole Blood	Day 1	gene5873 (RAB27A)	0.0404308	7.12062	0.966521	0.334762	0.837636	0.964566
RNAseq	Whole Blood	Day 1	gene284273 (ZADH2)	0.0436614	5.21027	0.965974	0.335037	0.837636	0.964018
RNAseq	Whole Blood	Day 1	gene28465 (IGHV1-46)	-0.321793	1.53074	-0.96577	0.335143	0.837636	-0.963807
RNAseq	Whole Blood	Day 1	gene340390 (WDR97)	-0.107905	1.602	-0.96552	0.335278	0.837636	-0.963536
RNAseq	Whole Blood	Day 1	gene6425 (SFRP5)	0.187774	-0.195638	0.965465	0.335299	0.837636	0.963496
RNAseq	Whole Blood	Day 1	gene7643 (ZNF90)	-0.129459	0.717441	-0.965403	0.335314	0.837636	-0.963465
RNAseq	Whole Blood	Day 1	gene6775 (STAT4)	0.0463254	5.92022	0.965286	0.335377	0.837636	0.963339
RNAseq	Whole Blood	Day 1	gene338596 (ST8SIA6)	0.123058	2.20647	0.965054	0.335493	0.837636	0.963109
RNAseq	Whole Blood	Day 1	gene27340 (UTP20)	-0.0490171	4.61535	-0.964872	0.335577	0.837636	-0.962942
RNAseq	Whole Blood	Day 1	gene7091 (TLE4)	-0.0271557	7.21668	-0.964883	0.335578	0.837636	-0.962939
RNAseq	Whole Blood	Day 1	gene100293516 (ZNF587B)	-0.0623603	3.99368	-0.964794	0.335627	0.837636	-0.962842
RNAseq	Whole Blood	Day 1	gene221687 (RNF182)	-0.200159	0.313502	-0.964472	0.335792	0.837636	-0.962512
RNAseq	Whole Blood	Day 1	gene25962 (VIRMA)	0.0288706	6.06918	0.964207	0.33592	0.837636	0.962258
RNAseq	Whole Blood	Day 1	gene1291 (COL6A1)	-0.0877739	2.30479	-0.964186	0.335933	0.837636	-0.962231
RNAseq	Whole Blood	Day 1	gene79183 (TTPAL)	0.0415076	4.90771	0.96408	0.335989	0.837636	0.962121
RNAseq	Whole Blood	Day 1	gene693206 (MIR621)	0.198367	-0.37541	0.963663	0.336188	0.837636	0.961725
RNAseq	Whole Blood	Day 1	gene23220 (DTX4)	-0.0894098	4.32113	-0.96342	0.33631	0.837636	-0.961481
RNAseq	Whole Blood	Day 1	gene5699 (PSMB10)	-0.0563643	7.39999	-0.963375	0.336329	0.837636	-0.961443
RNAseq	Whole Blood	Day 1	gene64326 (COP1)	0.0341439	6.5475	0.963283	0.336374	0.837636	0.961354
RNAseq	Whole Blood	Day 1	gene157697 (ERICH1)	-0.0350011	6.57284	-0.963204	0.336425	0.837636	-0.961254
RNAseq	Whole Blood	Day 1	gene64420 (SUSD1)	0.0522218	5.73286	0.96301	0.336519	0.837636	0.961066
RNAseq	Whole Blood	Day 1	gene101928068 (LOC101928068)	-0.166351	0.394627	-0.963003	0.336522	0.837636	-0.96106
RNAseq	Whole Blood	Day 1	gene285381 (DPH3)	0.0480309	4.50667	0.96299	0.336535	0.837636	0.961035
RNAseq	Whole Blood	Day 1	gene51161 (C3orf18)	0.065189	3.23952	0.962792	0.336622	0.837636	0.960861
RNAseq	Whole Blood	Day 1	gene537 (ATP6AP1)	0.0272362	7.33936	0.962094	0.336981	0.837636	0.960147
RNAseq	Whole Blood	Day 1	gene5862 (RAB2A)	0.0319197	6.28978	0.961938	0.337047	0.837636	0.960017
RNAseq	Whole Blood	Day 1	gene23557 (SNAPIN)	0.0414052	4.46288	0.961925	0.337064	0.837636	0.959983
RNAseq	Whole Blood	Day 1	gene197370 (NSMCE1)	0.0460615	4.83461	0.961774	0.337133	0.837636	0.959845
RNAseq	Whole Blood	Day 1	gene51460 (SFMBT1)	0.0448247	4.75366	0.961655	0.337196	0.837636	0.95972
RNAseq	Whole Blood	Day 1	gene113263 (GLCCI1)	0.0523739	5.04583	0.961489	0.337276	0.837636	0.95956
RNAseq	Whole Blood	Day 1	gene619383 (SCARNA9)	-0.138726	2.72971	-0.961383	0.33732	0.837636	-0.959474
RNAseq	Whole Blood	Day 1	gene81542 (TMX1)	0.0431109	5.08738	0.961377	0.337332	0.837636	0.95945
RNAseq	Whole Blood	Day 1	gene57484 (RNF150)	-0.272919	-3.02095	-0.961359	0.337334	0.837636	-0.959447
RNAseq	Whole Blood	Day 1	gene6280 (S100A9)	0.0565991	11.9108	0.961319	0.337363	0.837636	0.95939
RNAseq	Whole Blood	Day 1	gene54540 (FAM193B)	-0.05132	7.10032	-0.961359	0.337363	0.837636	-0.95939
RNAseq	Whole Blood	Day 1	gene2263 (FGFR2)	0.152153	0.695369	0.961245	0.337413	0.837636	0.95929
RNAseq	Whole Blood	Day 1	gene323 (APBB2)	0.26291	-0.939164	0.961036	0.337507	0.837663	0.959103
RNAseq	Whole Blood	Day 1	gene80851 (SH3BP5L)	-0.0381478	6.66519	-0.960756	0.337638	0.837695	-0.958842
RNAseq	Whole Blood	Day 1	gene955 (ENTPD6)	-0.0401734	5.54751	-0.960674	0.337687	0.837695	-0.958745
RNAseq	Whole Blood	Day 7	gene100289097 (FRG1CP)	0.069007	3.63896	1.10246	0.271381	0.838501	1.09989
RNAseq	Whole Blood	Day 1	gene85456 (TNKS1BP1)	0.0595415	3.53349	0.959602	0.338223	0.838817	0.957682
RNAseq	Whole Blood	Day 7	gene54820 (NDE1)	-0.0448675	5.63538	-1.10174	0.271685	0.838869	-1.09919
RNAseq	Whole Blood	Day 7	gene54930 (HAUS4)	0.0483125	5.95455	1.10166	0.271724	0.838869	1.0991
RNAseq	Whole Blood	Day 7	gene6165 (RPL35A)	0.0498512	8.55441	1.10157	0.271751	0.838869	1.09904
RNAseq	Whole Blood	Day 1	gene55311 (ZNF444)	-0.0514901	4.55698	-0.959364	0.338347	0.83887	-0.957437
RNAseq	Whole Blood	Day 1	gene27181 (SIGLEC8)	0.136488	2.94835	0.95914	0.338469	0.83887	0.957194
RNAseq	Whole Blood	Day 1	gene1340 (COX6B1)	0.0350907	6.72569	0.959061	0.338496	0.83887	0.957141
RNAseq	Whole Blood	Day 1	gene79873 (NUDT18)	0.065039	3.62207	0.958825	0.338623	0.8389	0.956889
RNAseq	Whole Blood	Day 1	gene4556 (TRNE)	0.118722	4.43064	0.958282	0.338899	0.8389	0.956342
RNAseq	Whole Blood	Day 1	gene147991 (DPY19L3)	0.0707919	4.27005	0.957965	0.339048	0.8389	0.956047
RNAseq	Whole Blood	Day 1	gene221895 (JAZF1)	0.0602	6.51066	0.957815	0.339139	0.8389	0.955869
RNAseq	Whole Blood	Day 1	gene6993 (DYNLT1)	-0.0492769	5.67334	-0.95778	0.339156	0.8389	-0.955833
RNAseq	Whole Blood	Day 1	gene7543 (ZFX)	0.0326941	5.98587	0.957596	0.339227	0.8389	0.955694
RNAseq	Whole Blood	Day 1	gene55971 (BAIAP2L1)	0.195318	-0.510452	0.957512	0.33928	0.8389	0.955588
RNAseq	Whole Blood	Day 1	gene54732 (TMED9)	0.038501	6.60666	0.957035	0.339524	0.8389	0.955106
RNAseq	Whole Blood	Day 1	gene23360 (FNBP4)	-0.0377624	7.08184	-0.956591	0.33975	0.8389	-0.95466
RNAseq	Whole Blood	Day 1	gene9779 (TBC1D5)	0.03459	6.38194	0.956149	0.339968	0.8389	0.954228
RNAseq	Whole Blood	Day 1	gene8775 (NAPA)	-0.0481018	7.45995	-0.956012	0.340033	0.8389	-0.9541
RNAseq	Whole Blood	Day 1	gene339231 (ARL16)	0.0546826	4.0446	0.955981	0.340056	0.8389	0.954055
RNAseq	Whole Blood	Day 1	gene2648 (KAT2A)	-0.0504062	5.43707	-0.955867	0.340103	0.8389	-0.953962
RNAseq	Whole Blood	Day 1	gene353189 (SLCO4C1)	0.106967	4.57712	0.955848	0.340118	0.8389	0.953932
RNAseq	Whole Blood	Day 1	gene55061 (SUSD4)	-0.0976733	1.78438	-0.955818	0.340134	0.8389	-0.953901
RNAseq	Whole Blood	Day 1	gene28969 (BZW2)	0.0452278	4.65595	0.955787	0.340147	0.8389	0.953875
RNAseq	Whole Blood	Day 1	gene411 (ARSB)	-0.052933	4.92437	-0.955635	0.340213	0.8389	-0.953745
RNAseq	Whole Blood	Day 1	gene54855 (TENT5C)	-0.105139	7.34184	-0.955431	0.340336	0.8389	-0.953502
RNAseq	Whole Blood	Day 1	gene10667 (FARS2)	0.066314	3.33493	0.955175	0.34045	0.8389	0.953277
RNAseq	Whole Blood	Day 1	gene79864 (JHY)	-0.102079	1.77379	-0.955126	0.34047	0.8389	-0.953238
RNAseq	Whole Blood	Day 1	gene9836 (LCMT2)	-0.0638006	3.2558	-0.955119	0.340471	0.8389	-0.953234
RNAseq	Whole Blood	Day 1	gene79641 (ROGDI)	-0.0520525	5.59795	-0.955017	0.340539	0.8389	-0.953102
RNAseq	Whole Blood	Day 1	gene23399 (CTDNEP1)	0.0236995	7.55307	0.95497	0.340555	0.8389	0.95307
RNAseq	Whole Blood	Day 1	gene2791 (GNG11)	0.0918329	4.95258	0.954916	0.340606	0.8389	0.952969
RNAseq	Whole Blood	Day 1	gene28468 (IGHV1-18)	-0.248106	2.18635	-0.954725	0.340684	0.8389	-0.952815
RNAseq	Whole Blood	Day 1	gene646214 (LOC646214)	0.205462	-0.699165	0.954735	0.340686	0.8389	0.952812
RNAseq	Whole Blood	Day 7	gene1968 (EIF2S3)	0.0327065	8.13389	1.1012	0.271918	0.839127	1.09866
RNAseq	Whole Blood	Day 1	gene147646 (C19orf84)	-0.341011	-1.77945	-0.954289	0.34089	0.839198	-0.952408
RNAseq	Whole Blood	Day 1	gene11054 (OGFR)	-0.0383899	7.79654	-0.953828	0.341138	0.839481	-0.95192
RNAseq	Whole Blood	Day 1	gene55193 (PBRM1)	-0.0332629	6.46912	-0.953522	0.341283	0.839481	-0.951633
RNAseq	Whole Blood	Day 1	gene79991 (STN1)	-0.0478563	5.75287	-0.953517	0.341287	0.839481	-0.951625
RNAseq	Whole Blood	Day 1	gene329 (BIRC2)	0.0444981	5.97502	0.953412	0.34134	0.839481	0.951521
RNAseq	Whole Blood	Day 7	gene346157 (ZNF391)	0.14384	1.08997	1.10046	0.272247	0.839491	1.0979
RNAseq	Whole Blood	Day 7	gene80022 (MYO15B)	0.058627	7.88874	1.10029	0.272316	0.839491	1.09774
RNAseq	Whole Blood	Day 7	gene56253 (CRTAM)	0.0753561	3.68894	1.10002	0.272433	0.839491	1.09748
RNAseq	Whole Blood	Day 7	gene931 (MS4A1)	-0.0859353	6.68149	-1.10001	0.272445	0.839491	-1.09745
RNAseq	Whole Blood	Day 7	gene23564 (DDAH2)	0.0638946	4.1342	1.09976	0.272545	0.839491	1.09722
RNAseq	Whole Blood	Day 7	gene55573 (CDV3)	0.0227109	8.22824	1.09918	0.272798	0.839491	1.09664
RNAseq	Whole Blood	Day 7	gene140700 (SAMD10)	-0.068235	3.79521	-1.09918	0.272801	0.839491	-1.09663
RNAseq	Whole Blood	Day 7	gene152137 (CCDC50)	-0.0575599	4.96388	-1.09909	0.272838	0.839491	-1.09655
RNAseq	Whole Blood	Day 7	gene8814 (CDKL1)	0.108947	2.44398	1.09898	0.272877	0.839491	1.09646
RNAseq	Whole Blood	Day 7	gene2961 (GTF2E2)	0.0467749	4.7999	1.09878	0.272975	0.839491	1.09624
RNAseq	Whole Blood	Day 7	gene10230 (NBR2)	0.0888133	2.76388	1.09875	0.27299	0.839491	1.0962
RNAseq	Whole Blood	Day 7	gene100874071 (USP12-AS2)	0.336821	-1.25175	1.09849	0.273078	0.839491	1.096
RNAseq	Whole Blood	Day 7	gene6520 (SLC3A2)	0.0432634	6.00363	1.09833	0.273171	0.839491	1.09579
RNAseq	Whole Blood	Day 7	gene23560 (GTPBP4)	0.0418065	5.12737	1.09821	0.27321	0.839491	1.0957
RNAseq	Whole Blood	Day 7	gene84957 (RELT)	0.0403017	6.78988	1.09771	0.273433	0.839787	1.09519
RNAseq	Whole Blood	Day 7	gene222658 (KCTD20)	0.0356741	7.12288	1.09758	0.273497	0.839787	1.09504
RNAseq	Whole Blood	Day 7	gene10529 (NEBL)	-0.19053	-0.332851	-1.09726	0.273635	0.839787	-1.09473
RNAseq	Whole Blood	Day 7	gene7544 (ZFY)	-0.492656	-0.130266	-1.09708	0.273648	0.839787	-1.0947
RNAseq	Whole Blood	Day 7	gene4974 (OMG)	0.220014	-0.306967	1.09702	0.273725	0.839787	1.09452
RNAseq	Whole Blood	Day 7	gene29957 (SLC25A24)	0.0616808	4.67483	1.09662	0.273918	0.839934	1.09408
RNAseq	Whole Blood	Day 7	gene5690 (PSMB2)	0.0447807	5.94482	1.09654	0.273941	0.839934	1.09403
RNAseq	Whole Blood	Day 1	gene6009 (RHEB)	0.0461575	4.98929	0.95244	0.341819	0.840104	0.950577
RNAseq	Whole Blood	Day 1	gene127254 (ERICH3)	0.396989	-2.34852	0.952123	0.341983	0.840104	0.950254
RNAseq	Whole Blood	Day 1	gene134359 (POC5)	0.0574579	3.52888	0.951763	0.342184	0.840104	0.94986
RNAseq	Whole Blood	Day 1	gene644 (BLVRA)	0.0633581	5.13869	0.95165	0.34224	0.840104	0.949749
RNAseq	Whole Blood	Day 1	gene28938 (IGKV1-16)	-0.26925	2.65569	-0.951571	0.342245	0.840104	-0.949739
RNAseq	Whole Blood	Day 1	gene28606 (TRBV6-1)	0.154894	0.67312	0.951612	0.342259	0.840104	0.949711
RNAseq	Whole Blood	Day 1	gene123283 (TARS3)	0.0492527	4.25903	0.951541	0.342292	0.840104	0.949646
RNAseq	Whole Blood	Day 1	gene540 (ATP7B)	0.106857	1.55764	0.951378	0.34237	0.840104	0.949492
RNAseq	Whole Blood	Day 1	gene4134 (MAP4)	-0.0295496	6.88987	-0.951275	0.342426	0.840104	-0.949382
RNAseq	Whole Blood	Day 1	gene10383 (TUBB4B)	0.033134	6.42905	0.951121	0.342495	0.840104	0.949247
RNAseq	Whole Blood	Day 1	gene83464 (APH1B)	0.0412144	4.89675	0.951097	0.342516	0.840104	0.949205
RNAseq	Whole Blood	Day 1	gene55699 (IARS2)	0.0348401	6.15713	0.95077	0.342678	0.840296	0.948887
RNAseq	Whole Blood	Day 1	gene55683 (KANSL3)	0.0348297	6.44388	0.950198	0.342965	0.840351	0.948322
RNAseq	Whole Blood	Day 1	gene10509 (SEMA4B)	-0.0282826	7.13391	-0.949898	0.343126	0.840351	-0.948007
RNAseq	Whole Blood	Day 1	gene5155 (PDGFB)	0.0823181	2.64699	0.949702	0.343228	0.840351	0.947806
RNAseq	Whole Blood	Day 1	gene219738 (FAM241B)	0.124736	0.866304	0.949633	0.343255	0.840351	0.947752
RNAseq	Whole Blood	Day 1	gene57593 (EBF4)	0.115191	1.66611	0.949467	0.343351	0.840351	0.947566
RNAseq	Whole Blood	Day 1	gene1020 (CDK5)	0.0714263	3.10234	0.949407	0.343376	0.840351	0.947515
RNAseq	Whole Blood	Day 1	gene150365 (MEI1)	0.0560446	3.72476	0.949133	0.343513	0.840351	0.947247
RNAseq	Whole Blood	Day 1	gene8887 (TAX1BP1)	0.0320004	7.29697	0.948709	0.343737	0.840351	0.946807
RNAseq	Whole Blood	Day 1	gene28474 (IGHV1-2)	-0.21515	1.9521	-0.948635	0.343776	0.840351	-0.946731
RNAseq	Whole Blood	Day 1	gene283742 (FAM98B)	0.0484236	4.15923	0.948596	0.343778	0.840351	0.946726
RNAseq	Whole Blood	Day 1	gene84527 (ZNF559)	0.0523609	4.14012	0.948614	0.343783	0.840351	0.946717
RNAseq	Whole Blood	Day 1	gene283991 (UBALD2)	-0.0524533	7.7058	-0.948564	0.343797	0.840351	-0.94669
RNAseq	Whole Blood	Day 1	gene3709 (ITPR2)	-0.037603	6.48164	-0.948566	0.343806	0.840351	-0.946673
RNAseq	Whole Blood	Day 1	gene9744 (ACAP1)	-0.0364164	8.25673	-0.948454	0.343875	0.840351	-0.946536
RNAseq	Whole Blood	Day 7	gene8309 (ACOX2)	0.407463	-2.16486	1.09575	0.274302	0.840585	1.09321
RNAseq	Whole Blood	Day 7	gene6678 (SPARC)	0.0833544	7.49184	1.09571	0.274329	0.840585	1.09315
RNAseq	Whole Blood	Day 7	gene645 (BLVRB)	0.0978767	7.00963	1.09552	0.274405	0.840585	1.09298
RNAseq	Whole Blood	Day 1	gene4783 (NFIL3)	0.0477667	5.74224	0.948061	0.344055	0.840585	0.946184
RNAseq	Whole Blood	Day 1	gene100506990 (LOC100506990)	-0.0775977	2.59164	-0.947621	0.344284	0.84094	-0.945734
RNAseq	Whole Blood	Day 7	gene284415 (VSTM1)	0.100327	3.4801	1.09453	0.274837	0.841424	1.09199
RNAseq	Whole Blood	Day 7	gene23094 (SIPA1L3)	-0.0444824	6.22429	-1.09449	0.274847	0.841424	-1.09197
RNAseq	Whole Blood	Day 7	gene51564 (HDAC7)	-0.0448673	7.85091	-1.09402	0.27506	0.841613	-1.09148
RNAseq	Whole Blood	Day 7	gene3904 (LAIR2)	0.175937	0.84123	1.09395	0.275077	0.841613	1.09145
RNAseq	Whole Blood	Day 1	gene11209 (MST1P2)	-0.152692	1.07922	-0.946803	0.344706	0.841632	-0.944908
RNAseq	Whole Blood	Day 1	gene221937 (FOXK1)	0.04214	6.90989	0.946659	0.344765	0.841632	0.944791
RNAseq	Whole Blood	Day 1	gene439931 (THAP7-AS1)	0.126942	0.862833	0.946521	0.344854	0.841632	0.944617
RNAseq	Whole Blood	Day 1	gene5500 (PPP1CB)	0.0519195	7.30522	0.946246	0.344976	0.841632	0.944378
RNAseq	Whole Blood	Day 1	gene342926 (ZNF677)	-0.140033	0.663743	-0.946235	0.345002	0.841632	-0.944327
RNAseq	Whole Blood	Day 1	gene10180 (RBM6)	-0.041877	7.46202	-0.946079	0.345072	0.841632	-0.944192
RNAseq	Whole Blood	Day 1	gene2275 (FHL3)	0.0492261	5.64076	0.945737	0.345243	0.841845	0.943856
RNAseq	Whole Blood	Day 1	gene6646 (SOAT1)	-0.0374525	6.02312	-0.945511	0.345351	0.841904	-0.943645
RNAseq	Whole Blood	Day 1	gene55848 (PLGRKT)	-0.0718537	2.84548	-0.945279	0.345472	0.841978	-0.943409
RNAseq	Whole Blood	Day 1	gene84803 (GPAT3)	0.0505039	5.68431	0.94501	0.34561	0.841978	0.943138
RNAseq	Whole Blood	Day 1	gene326 (AIRE)	-0.292218	-1.59327	-0.944036	0.346109	0.841978	-0.942163
RNAseq	Whole Blood	Day 1	gene5300 (PIN1)	0.0394454	5.35691	0.943814	0.346215	0.841978	0.941956
RNAseq	Whole Blood	Day 1	gene409 (ARRB2)	0.0193014	9.89637	0.943435	0.346416	0.841978	0.941564
RNAseq	Whole Blood	Day 1	gene28940 (IGKV1-12)	-0.261223	2.53134	-0.943382	0.346436	0.841978	-0.941526
RNAseq	Whole Blood	Day 1	gene7529 (YWHAB)	0.0249418	8.87755	0.943216	0.346525	0.841978	0.94135
RNAseq	Whole Blood	Day 1	gene673 (BRAF)	-0.0352987	5.86207	-0.943225	0.346533	0.841978	-0.941335
RNAseq	Whole Blood	Day 1	gene53826 (FXYD6)	0.080122	3.22275	0.942972	0.346655	0.841978	0.941097
RNAseq	Whole Blood	Day 1	gene22875 (ENPP4)	0.0889926	3.52415	0.942795	0.346734	0.841978	0.940943
RNAseq	Whole Blood	Day 1	gene9700 (ESPL1)	-0.189004	0.560766	-0.942575	0.346837	0.841978	-0.940743
RNAseq	Whole Blood	Day 1	gene254427 (PROSER2)	0.108691	1.93953	0.942612	0.346841	0.841978	0.940734
RNAseq	Whole Blood	Day 1	gene328 (APEX1)	0.032281	6.70072	0.942472	0.346904	0.841978	0.940611
RNAseq	Whole Blood	Day 1	gene1211 (CLTA)	0.0314718	6.15685	0.941957	0.347172	0.841978	0.940088
RNAseq	Whole Blood	Day 1	gene9751 (SNPH)	-0.0594181	4.10005	-0.941963	0.347172	0.841978	-0.940088
RNAseq	Whole Blood	Day 1	gene5900 (RALGDS)	0.0348771	6.50857	0.941866	0.347216	0.841978	0.940003
RNAseq	Whole Blood	Day 1	gene285973 (ATG9B)	0.0662227	3.19192	0.941841	0.347231	0.841978	0.939974
RNAseq	Whole Blood	Day 1	gene57380 (MRS2)	0.0467205	4.30228	0.941752	0.347263	0.841978	0.939912
RNAseq	Whole Blood	Day 1	gene29903 (CCDC106)	0.0769509	2.76484	0.941651	0.347322	0.841978	0.939796
RNAseq	Whole Blood	Day 1	gene101926892 (LOC101926892)	-0.295945	-2.57254	-0.941629	0.347334	0.841978	-0.939774
RNAseq	Whole Blood	Day 1	gene81794 (ADAMTS10)	0.0660013	4.54108	0.9414	0.347452	0.841978	0.939542
RNAseq	Whole Blood	Day 1	gene201305 (SPNS3)	0.0881566	3.73806	0.941374	0.347467	0.841978	0.939514
RNAseq	Whole Blood	Day 1	gene112398 (EGLN2)	0.0327114	7.85526	0.941345	0.347484	0.841978	0.93948
RNAseq	Whole Blood	Day 1	gene84436 (ZNF528)	-0.0676037	3.2966	-0.941334	0.347488	0.841978	-0.939473
RNAseq	Whole Blood	Day 1	gene5290 (PIK3CA)	0.0374631	5.70356	0.941305	0.347504	0.841978	0.939441
RNAseq	Whole Blood	Day 1	gene57282 (SLC4A10)	0.0869399	2.89821	0.941074	0.347629	0.841978	0.939199
RNAseq	Whole Blood	Day 1	gene25828 (TXN2)	0.0349663	5.64319	0.941007	0.347651	0.841978	0.939155
RNAseq	Whole Blood	Day 7	gene400696 (LGALS17A)	0.424437	-2.09487	1.09348	0.275281	0.841982	1.09098
RNAseq	Whole Blood	Day 1	gene10097 (ACTR2)	0.0258019	9.26859	0.940482	0.347922	0.842101	0.938627
RNAseq	Whole Blood	Day 1	gene55586 (MIOX)	-0.151642	0.670882	-0.94031	0.348001	0.842101	-0.938473
RNAseq	Whole Blood	Day 1	gene89894 (TMEM116)	0.0710929	2.98698	0.940299	0.348005	0.842101	0.938465
RNAseq	Whole Blood	Day 1	gene96610 (BMS1P20)	-0.165135	5.00887	-0.940254	0.348038	0.842101	-0.938401
RNAseq	Whole Blood	Day 7	gene10870 (HCST)	0.0454443	6.26804	1.09259	0.275673	0.842132	1.09009
RNAseq	Whole Blood	Day 7	gene22875 (ENPP4)	-0.105577	3.52415	-1.09216	0.275859	0.842132	-1.08967
RNAseq	Whole Blood	Day 7	gene4794 (NFKBIE)	0.0641443	4.92408	1.09213	0.275884	0.842132	1.08961
RNAseq	Whole Blood	Day 7	gene4259 (MGST3)	0.0621612	4.39922	1.09212	0.275884	0.842132	1.08961
RNAseq	Whole Blood	Day 7	gene23369 (PUM2)	-0.0269262	7.68851	-1.0921	0.275892	0.842132	-1.08959
RNAseq	Whole Blood	Day 7	gene220594 (USP32P2)	0.110744	1.87225	1.09211	0.2759	0.842132	1.08958
RNAseq	Whole Blood	Day 7	gene7136 (TNNI2)	0.0901241	3.10899	1.09204	0.275918	0.842132	1.08953
RNAseq	Whole Blood	Day 1	gene10620 (ARID3B)	-0.0309559	6.27553	-0.940045	0.348145	0.842155	-0.938194
RNAseq	Whole Blood	Day 7	gene23118 (TAB2)	-0.0337653	7.64866	-1.09182	0.276022	0.84219	-1.0893
RNAseq	Whole Blood	Day 1	gene28682 (TRAV8-4)	0.098803	2.01077	0.939799	0.348279	0.842278	0.937932
RNAseq	Whole Blood	Day 1	gene144193 (AMDHD1)	0.144444	0.414157	0.939509	0.348428	0.842327	0.937643
RNAseq	Whole Blood	Day 1	gene29078 (NDUFAF4)	0.0752586	2.6513	0.939303	0.348516	0.842327	0.937471
RNAseq	Whole Blood	Day 1	gene57291 (DANCR)	0.0538451	3.94047	0.939098	0.348629	0.842327	0.937253
RNAseq	Whole Blood	Day 1	gene64421 (DCLRE1C)	-0.0460561	5.51038	-0.938617	0.34888	0.842327	-0.936765
RNAseq	Whole Blood	Day 1	gene960 (CD44)	0.0294826	9.38988	0.938356	0.349014	0.842327	0.936503
RNAseq	Whole Blood	Day 1	gene403313 (PLPP6)	0.0598036	3.83019	0.938324	0.349023	0.842327	0.936487
RNAseq	Whole Blood	Day 1	gene100302174 (MIR1307)	-0.209175	-0.339721	-0.938321	0.349034	0.842327	-0.936465
RNAseq	Whole Blood	Day 1	gene23315 (SLC9A8)	-0.0470404	6.1904	-0.93829	0.349045	0.842327	-0.936443
RNAseq	Whole Blood	Day 1	gene66004 (LYNX1)	0.129448	2.28516	0.937925	0.349243	0.842327	0.936058
RNAseq	Whole Blood	Day 1	gene10781 (ZNF266)	0.043924	6.07552	0.937851	0.349273	0.842327	0.936
RNAseq	Whole Blood	Day 1	gene3430 (IFI35)	-0.0934967	5.59613	-0.937672	0.349357	0.842327	-0.935837
RNAseq	Whole Blood	Day 1	gene3111 (HLA-DOA)	-0.0845933	2.7539	-0.937589	0.349403	0.842327	-0.935749
RNAseq	Whole Blood	Day 1	gene153364 (MBLAC2)	-0.081289	2.55249	-0.937276	0.349544	0.842327	-0.935475
RNAseq	Whole Blood	Day 1	gene162394 (SLFN5)	-0.0586186	7.00719	-0.93726	0.349577	0.842327	-0.935409
RNAseq	Whole Blood	Day 1	gene28779 (IGLV5-52)	0.109414	1.94774	0.937234	0.349588	0.842327	0.935388
RNAseq	Whole Blood	Day 1	gene4482 (MSRA)	0.0462995	4.20036	0.937086	0.349652	0.842327	0.935265
RNAseq	Whole Blood	Day 1	gene254050 (LRRC43)	-0.234011	-0.439956	-0.937026	0.349729	0.842327	-0.935114
RNAseq	Whole Blood	Day 7	gene203228 (C9orf72)	0.0604654	5.48501	1.09149	0.276163	0.842364	1.08898
RNAseq	Whole Blood	Day 1	gene170463 (SSBP4)	0.0447831	6.39896	0.93651	0.349955	0.8425	0.934676
RNAseq	Whole Blood	Day 1	gene9693 (RAPGEF2)	0.0463968	6.6687	0.936438	0.349993	0.8425	0.934602
RNAseq	Whole Blood	Day 1	gene90634 (N4BP2L1)	-0.0517747	5.11161	-0.936248	0.350075	0.8425	-0.934444
RNAseq	Whole Blood	Day 1	gene3108 (HLA-DMA)	-0.0575913	5.98834	-0.936129	0.350155	0.8425	-0.934288
RNAseq	Whole Blood	Day 1	gene3205 (HOXA9)	0.193175	-0.281214	0.935896	0.350264	0.8425	0.934078
RNAseq	Whole Blood	Day 1	gene121441 (NEDD1)	-0.0482544	4.44042	-0.935733	0.350355	0.8425	-0.933901
RNAseq	Whole Blood	Day 1	gene3572 (IL6ST)	-0.0558135	6.73609	-0.935385	0.350533	0.8425	-0.933555
RNAseq	Whole Blood	Day 1	gene115286 (SLC25A26)	0.059047	3.47599	0.935266	0.350602	0.8425	0.933422
RNAseq	Whole Blood	Day 1	gene8087 (FXR1)	-0.0247957	6.58606	-0.934819	0.350822	0.8425	-0.932996
RNAseq	Whole Blood	Day 1	gene26011 (TENM4)	0.186929	-0.820199	0.934842	0.350825	0.8425	0.93299
RNAseq	Whole Blood	Day 1	gene3700 (ITIH4)	-0.0619031	4.59857	-0.934485	0.351002	0.8425	-0.932647
RNAseq	Whole Blood	Day 1	gene100271874 (ZNRF2P2)	-0.326049	-1.52649	-0.93426	0.351099	0.8425	-0.932461
RNAseq	Whole Blood	Day 1	gene23522 (KAT6B)	0.0424302	5.97362	0.934207	0.351135	0.8425	0.932391
RNAseq	Whole Blood	Day 1	gene84747 (UNC119B)	0.0349574	5.48198	0.933961	0.351265	0.8425	0.932139
RNAseq	Whole Blood	Day 1	gene28914 (IGKV3-11)	-0.221707	4.65312	-0.933916	0.35129	0.8425	-0.932089
RNAseq	Whole Blood	Day 1	gene1519 (CTSO)	-0.0693866	3.73761	-0.933475	0.351526	0.8425	-0.931633
RNAseq	Whole Blood	Day 1	gene23012 (STK38L)	0.0356752	5.82938	0.933237	0.351636	0.8425	0.931421
RNAseq	Whole Blood	Day 1	gene829 (CAPZA1)	0.0353245	8.28917	0.933245	0.351637	0.8425	0.931418
RNAseq	Whole Blood	Day 1	gene219972 (MPEG1)	-0.0508846	10.0408	-0.933206	0.35166	0.8425	-0.931375
RNAseq	Whole Blood	Day 1	gene353511 (PKD1P6)	0.0601382	3.35217	0.933182	0.351671	0.8425	0.931353
RNAseq	Whole Blood	Day 1	gene24148 (PRPF6)	0.0225579	7.38537	0.93311	0.351707	0.8425	0.931282
RNAseq	Whole Blood	Day 1	gene79701 (OGFOD3)	0.0415928	4.64431	0.932616	0.35196	0.8425	0.930794
RNAseq	Whole Blood	Day 1	gene50619 (DEF6)	0.0293389	7.99724	0.93262	0.351965	0.8425	0.930784
RNAseq	Whole Blood	Day 1	gene55176 (SEC61A2)	0.0726124	3.45789	0.932597	0.351971	0.8425	0.930774
RNAseq	Whole Blood	Day 1	gene708 (C1QBP)	0.0410129	5.56645	0.93254	0.351986	0.8425	0.930744
RNAseq	Whole Blood	Day 1	gene56911 (MAP3K7CL)	0.0713414	6.16882	0.932569	0.351988	0.8425	0.93074
RNAseq	Whole Blood	Day 1	gene146206 (CARMIL2)	-0.0471791	6.50009	-0.932008	0.352278	0.842865	-0.93018
RNAseq	Whole Blood	Day 1	gene146722 (CD300LF)	-0.0380563	6.6082	-0.931322	0.352632	0.842865	-0.929495
RNAseq	Whole Blood	Day 1	gene79602 (ADIPOR2)	0.0290157	6.4079	0.931021	0.35278	0.842865	0.929211
RNAseq	Whole Blood	Day 1	gene147804 (TPM3P9)	-0.0537479	3.58944	-0.930951	0.352825	0.842865	-0.929124
RNAseq	Whole Blood	Day 1	gene11116 (FGFR1OP)	0.056012	4.29145	0.93071	0.352941	0.842865	0.9289
RNAseq	Whole Blood	Day 1	gene1351 (COX8A)	0.0407055	5.75795	0.930693	0.352957	0.842865	0.928869
RNAseq	Whole Blood	Day 1	gene9905 (SGSM2)	-0.0418391	6.59781	-0.930445	0.353079	0.842865	-0.928633
RNAseq	Whole Blood	Day 1	gene2627 (GATA6)	-0.334759	-1.63706	-0.930423	0.353089	0.842865	-0.928615
RNAseq	Whole Blood	Day 1	gene57556 (SEMA6A)	-0.369436	-2.52775	-0.930409	0.35309	0.842865	-0.928612
RNAseq	Whole Blood	Day 1	gene55056 (GABPB1-IT1)	-0.0517605	4.95962	-0.930337	0.353126	0.842865	-0.928544
RNAseq	Whole Blood	Day 1	gene91647 (ATPAF2)	0.0447203	4.2013	0.930338	0.353146	0.842865	0.928505
RNAseq	Whole Blood	Day 1	gene125336 (LOXHD1)	-0.0799189	2.93162	-0.930329	0.35315	0.842865	-0.928497
RNAseq	Whole Blood	Day 7	gene253782 (CERS6)	0.0574826	5.34865	1.09077	0.276477	0.842898	1.08827
RNAseq	Whole Blood	Day 7	gene6499 (SKIV2L)	-0.0388947	5.99641	-1.09056	0.27657	0.842898	-1.08806
RNAseq	Whole Blood	Day 7	gene348180 (CTU2)	0.0678359	3.28558	1.09044	0.276625	0.842898	1.08793
RNAseq	Whole Blood	Day 7	gene5524 (PTPA)	0.0419044	6.11323	1.09032	0.276675	0.842898	1.08782
RNAseq	Whole Blood	Day 7	gene100529264 (RAB4B-EGLN2)	-0.0354869	8.12947	-1.0901	0.276776	0.84295	-1.08759
RNAseq	Whole Blood	Day 1	gene54097 (FAM3B)	0.251041	-2.55032	0.929482	0.35358	0.84369	0.927668
RNAseq	Whole Blood	Day 1	gene23541 (SEC14L2)	-0.150352	0.61128	-0.929152	0.353771	0.843945	-0.9273
RNAseq	Whole Blood	Day 1	gene9667 (SAFB2)	-0.0318579	7.36973	-0.928524	0.354088	0.844121	-0.92669
RNAseq	Whole Blood	Day 1	gene8566 (PDXK)	-0.0384443	6.96998	-0.928389	0.354149	0.844121	-0.926571
RNAseq	Whole Blood	Day 1	gene6929 (TCF3)	-0.0370911	6.82812	-0.928147	0.354268	0.844121	-0.926343
RNAseq	Whole Blood	Day 1	gene643836 (ZFP62)	0.050447	4.88436	0.928046	0.354312	0.844121	0.926258
RNAseq	Whole Blood	Day 1	gene9762 (LZTS3)	-0.0910186	2.1562	-0.928024	0.354348	0.844121	-0.926188
RNAseq	Whole Blood	Day 1	gene113878 (DTX2)	-0.0370551	5.27489	-0.92793	0.354392	0.844121	-0.926104
RNAseq	Whole Blood	Day 1	gene382 (ARF6)	0.033567	7.75782	0.927713	0.354484	0.844121	0.925926
RNAseq	Whole Blood	Day 1	gene100499483 (CCDC180)	0.0749294	3.02314	0.927657	0.354519	0.844121	0.92586
RNAseq	Whole Blood	Day 1	gene22807 (IKZF2)	0.0733743	4.08984	0.926996	0.354861	0.844418	0.925201
RNAseq	Whole Blood	Day 1	gene101928638 (LINC02692)	0.122218	1.78425	0.926986	0.354882	0.844418	0.925161
RNAseq	Whole Blood	Day 1	gene92558 (BICDL1)	-0.052388	5.07104	-0.926942	0.354897	0.844418	-0.925133
RNAseq	Whole Blood	Day 7	gene63939 (FAM217B)	-0.0529658	5.20196	-1.08876	0.277346	0.844431	-1.0863
RNAseq	Whole Blood	Day 1	gene10694 (CCT8)	0.0325811	6.83517	0.926522	0.355114	0.844734	0.924715
RNAseq	Whole Blood	Day 1	gene4703 (NEB)	0.113999	1.63827	0.926014	0.355372	0.844985	0.92422
RNAseq	Whole Blood	Day 1	gene29957 (SLC25A24)	0.049842	4.67483	0.925995	0.355388	0.844985	0.924189
RNAseq	Whole Blood	Day 1	gene7416 (VDAC1)	0.0390718	5.79318	0.925634	0.355569	0.845214	0.923842
RNAseq	Whole Blood	Day 1	gene6249 (CLIP1)	0.0252377	6.94815	0.925142	0.35582	0.845417	0.923358
RNAseq	Whole Blood	Day 1	gene51115 (RMDN1)	0.0440472	4.63332	0.925139	0.355823	0.845417	0.923354
RNAseq	Whole Blood	Day 1	gene11035 (RIPK3)	-0.0400661	5.31811	-0.924797	0.356004	0.84545	-0.923006
RNAseq	Whole Blood	Day 1	gene55780 (ERMARD)	0.0662382	3.30011	0.92477	0.356005	0.84545	0.923003
RNAseq	Whole Blood	Day 1	gene8503 (PIK3R3)	0.09945	2.21887	0.924563	0.356124	0.845531	0.922775
RNAseq	Whole Blood	Day 1	gene5694 (PSMB6)	0.045783	5.38425	0.924358	0.356227	0.845576	0.922578
RNAseq	Whole Blood	Day 1	gene23137 (SMC5)	-0.0375023	5.61266	-0.924099	0.356367	0.845707	-0.92231
RNAseq	Whole Blood	Day 7	gene729359 (PLIN4)	-0.0907214	4.78062	-1.08754	0.277895	0.845743	-1.08506
RNAseq	Whole Blood	Day 7	gene6375 (XCL1)	-0.126426	1.62032	-1.08715	0.278075	0.845743	-1.08465
RNAseq	Whole Blood	Day 7	gene55959 (SULF2)	0.0508843	8.38542	1.08708	0.278102	0.845743	1.08459
RNAseq	Whole Blood	Day 7	gene8787 (RGS9)	-0.120371	2.55512	-1.08704	0.278115	0.845743	-1.08456
RNAseq	Whole Blood	Day 1	gene285540 (SEPSECS-AS1)	0.135161	0.650138	0.923805	0.356577	0.846005	0.921907
RNAseq	Whole Blood	Day 1	gene55544 (RBM38)	-0.0851628	8.47031	-0.923542	0.356671	0.846027	-0.921727
RNAseq	Whole Blood	Day 1	gene7439 (BEST1)	-0.0441887	6.01315	-0.922996	0.356947	0.846481	-0.921199
RNAseq	Whole Blood	Day 1	gene8780 (RIOK3)	-0.0525191	7.1844	-0.922624	0.357149	0.84667	-0.920812
RNAseq	Whole Blood	Day 1	gene200879 (LIPH)	0.213934	-0.483432	0.922513	0.357196	0.84667	0.920722
RNAseq	Whole Blood	Day 1	gene91526 (ANKRD44)	-0.0338337	8.1051	-0.922092	0.357407	0.846712	-0.920318
RNAseq	Whole Blood	Day 1	gene6498 (SKIL)	-0.0536776	4.52233	-0.921858	0.357539	0.846712	-0.920064
RNAseq	Whole Blood	Day 1	gene25907 (TMEM158)	-0.128715	2.19375	-0.92176	0.357623	0.846712	-0.919905
RNAseq	Whole Blood	Day 1	gene55757 (UGGT2)	0.128391	0.956436	0.921716	0.357625	0.846712	0.919901
RNAseq	Whole Blood	Day 1	gene79760 (GEMIN7)	-0.0546698	3.90545	-0.921661	0.357636	0.846712	-0.919879
RNAseq	Whole Blood	Day 1	gene105370368 (NA)	0.33448	-3.04867	0.921407	0.357759	0.846804	0.919643
RNAseq	Whole Blood	Day 7	gene100421577 (FAM21EP)	-0.346765	-1.47082	-1.08594	0.278574	0.846883	-1.08353
RNAseq	Whole Blood	Day 1	gene10043 (TOM1)	-0.0296108	6.65966	-0.921116	0.357923	0.84699	-0.919331
RNAseq	Whole Blood	Day 1	gene4753 (NELL2)	0.0640638	6.16479	0.920819	0.358078	0.847054	0.919033
RNAseq	Whole Blood	Day 1	gene51588 (PIAS4)	-0.0345249	5.31211	-0.920723	0.358119	0.847054	-0.918956
RNAseq	Whole Blood	Day 1	gene55294 (FBXW7)	0.0306072	5.76635	0.920257	0.358367	0.847072	0.918481
RNAseq	Whole Blood	Day 1	gene25998 (IBTK)	0.0449993	5.30993	0.919996	0.358499	0.847072	0.91823
RNAseq	Whole Blood	Day 1	gene84925 (SLC49A4)	0.0514148	4.08434	0.919875	0.358571	0.847072	0.918092
RNAseq	Whole Blood	Day 1	gene114801 (TMEM200A)	-0.154091	0.278845	-0.919643	0.358714	0.847072	-0.917818
RNAseq	Whole Blood	Day 1	gene100132111 (C2CD4D-AS1)	0.103316	2.02083	0.919483	0.35878	0.847072	0.917691
RNAseq	Whole Blood	Day 1	gene29990 (PILRB)	-0.0413634	6.04567	-0.919472	0.358781	0.847072	-0.91769
RNAseq	Whole Blood	Day 1	gene1973 (EIF4A1)	0.0347191	8.74408	0.919325	0.358856	0.847072	0.917547
RNAseq	Whole Blood	Day 1	gene114659 (LRRC37B)	-0.0444118	4.60333	-0.919138	0.358934	0.847072	-0.917397
RNAseq	Whole Blood	Day 1	gene647135 (SRGAP2B)	0.0772152	2.76804	0.919109	0.35896	0.847072	0.917349
RNAseq	Whole Blood	Day 1	gene22836 (RHOBTB3)	0.112418	1.91178	0.918824	0.35912	0.847072	0.917043
RNAseq	Whole Blood	Day 1	gene151174 (LINC02610)	0.168814	-0.0571487	0.918772	0.359149	0.847072	0.916987
RNAseq	Whole Blood	Day 1	gene11060 (WWP2)	0.0200403	7.80551	0.918714	0.359167	0.847072	0.916954
RNAseq	Whole Blood	Day 1	gene115560 (ZNF501)	0.102915	1.55514	0.918604	0.359228	0.847072	0.916837
RNAseq	Whole Blood	Day 1	gene5321 (PLA2G4A)	-0.0887573	2.47878	-0.918318	0.359365	0.847072	-0.916575
RNAseq	Whole Blood	Day 1	gene374872 (PEAK3)	0.0448455	5.50529	0.917988	0.359547	0.847072	0.916228
RNAseq	Whole Blood	Day 1	gene90362 (FAM110B)	0.128336	1.12292	0.917874	0.359614	0.847072	0.9161
RNAseq	Whole Blood	Day 1	gene4007 (PRICKLE3)	-0.0489882	4.04982	-0.917845	0.359634	0.847072	-0.916064
RNAseq	Whole Blood	Day 1	gene9810 (RNF40)	-0.020108	7.58039	-0.917733	0.359678	0.847072	-0.91598
RNAseq	Whole Blood	Day 1	gene7475 (WNT6)	-0.222618	-0.710197	-0.917602	0.359733	0.847072	-0.915875
RNAseq	Whole Blood	Day 7	gene84700 (MYO18B)	-0.349156	-1.64353	-1.08537	0.27885	0.847156	-1.08291
RNAseq	Whole Blood	Day 7	gene5499 (PPP1CA)	0.0290162	8.00623	1.08517	0.278948	0.847156	1.08269
RNAseq	Whole Blood	Day 7	gene55280 (CWF19L1)	0.0376616	5.45345	1.08503	0.279003	0.847156	1.08256
RNAseq	Whole Blood	Day 7	gene163154 (PRR22)	0.160283	0.913056	1.08481	0.279101	0.847156	1.08234
RNAseq	Whole Blood	Day 7	gene284004 (HEXD)	0.0622788	5.34826	1.08413	0.279406	0.847156	1.08165
RNAseq	Whole Blood	Day 7	gene1270 (CNTF)	-0.236973	-0.361127	-1.08398	0.279468	0.847156	-1.08151
RNAseq	Whole Blood	Day 7	gene122416 (ANKRD9)	-0.122792	3.61982	-1.08379	0.279565	0.847156	-1.0813
RNAseq	Whole Blood	Day 7	gene90390 (MED30)	0.0629392	3.90704	1.08372	0.279584	0.847156	1.08125
RNAseq	Whole Blood	Day 7	gene23175 (LPIN1)	0.0380578	5.97212	1.08341	0.279719	0.847156	1.08095
RNAseq	Whole Blood	Day 7	gene10014 (HDAC5)	-0.0419569	7.19689	-1.08342	0.279731	0.847156	-1.08092
RNAseq	Whole Blood	Day 7	gene1674 (DES)	0.229069	-0.284142	1.08338	0.27975	0.847156	1.08088
RNAseq	Whole Blood	Day 7	gene4094 (MAF)	-0.0656403	5.74469	-1.0829	0.279945	0.847156	-1.08044
RNAseq	Whole Blood	Day 7	gene23065 (EMC1)	0.0472792	5.37557	1.08273	0.28002	0.847156	1.08027
RNAseq	Whole Blood	Day 7	gene339483 (MTMR9LP)	0.226565	-0.52567	1.08265	0.280037	0.847156	1.08024
RNAseq	Whole Blood	Day 7	gene3490 (IGFBP7)	0.0998863	3.7918	1.08271	0.28004	0.847156	1.08023
RNAseq	Whole Blood	Day 7	gene55423 (SIRPG)	-0.0563008	5.04977	-1.08268	0.280046	0.847156	-1.08022
RNAseq	Whole Blood	Day 7	gene22993 (HMGXB3)	0.0434318	5.37578	1.08252	0.280102	0.847156	1.08009
RNAseq	Whole Blood	Day 1	gene140460 (ASB7)	0.0337941	4.8411	0.917302	0.359912	0.847295	0.915533
RNAseq	Whole Blood	Day 1	gene3693 (ITGB5)	0.0794547	4.72156	0.916776	0.360197	0.847385	0.914989
RNAseq	Whole Blood	Day 1	gene3913 (LAMB2)	-0.0886147	2.53828	-0.916656	0.360256	0.847385	-0.914877
RNAseq	Whole Blood	Day 1	gene100534593 (STX16-NPEPL1)	-0.0383148	7.74671	-0.916588	0.360287	0.847385	-0.914819
RNAseq	Whole Blood	Day 1	gene5376 (PMP22)	0.195538	0.331646	0.916559	0.360289	0.847385	0.914815
RNAseq	Whole Blood	Day 1	gene84441 (MAML2)	-0.0435534	6.25887	-0.916262	0.360454	0.847396	-0.9145
RNAseq	Whole Blood	Day 1	gene2208 (FCER2)	-0.0595432	5.27009	-0.915904	0.360649	0.847396	-0.914129
RNAseq	Whole Blood	Day 1	gene26249 (KLHL3)	-0.0677022	3.51683	-0.915652	0.360769	0.847396	-0.913901
RNAseq	Whole Blood	Day 1	gene55572 (FOXRED1)	0.0481969	4.45145	0.915552	0.360834	0.847396	0.913777
RNAseq	Whole Blood	Day 1	gene6472 (SHMT2)	0.0327525	5.84582	0.915422	0.360891	0.847396	0.913669
RNAseq	Whole Blood	Day 1	gene1039 (CDR2)	0.0470149	5.12967	0.915291	0.360963	0.847396	0.913532
RNAseq	Whole Blood	Day 1	gene100423037 (MIR3176)	-0.183718	0.161188	-0.91524	0.360985	0.847396	-0.91349
RNAseq	Whole Blood	Day 1	gene84940 (CORO6)	0.12475	1.31552	0.915075	0.361073	0.847396	0.913322
RNAseq	Whole Blood	Day 1	gene7098 (TLR3)	0.169314	0.443653	0.91502	0.361102	0.847396	0.913268
RNAseq	Whole Blood	Day 1	gene8666 (EIF3G)	0.0324208	7.7219	0.914952	0.361139	0.847396	0.913196
RNAseq	Whole Blood	Day 1	gene971 (CD72)	-0.0559073	4.37564	-0.914697	0.36128	0.847527	-0.912929
RNAseq	Whole Blood	Day 7	gene4556 (TRNE)	0.139042	4.43064	1.08173	0.280476	0.84754	1.07925
RNAseq	Whole Blood	Day 7	gene5188 (GATB)	0.0714169	3.31629	1.08165	0.280488	0.84754	1.07922
RNAseq	Whole Blood	Day 7	gene339290 (LINC00667)	0.0456859	4.93366	1.08116	0.280719	0.84754	1.07871
RNAseq	Whole Blood	Day 7	gene79109 (MAPKAP1)	0.0332641	6.09855	1.08105	0.28075	0.84754	1.07864
RNAseq	Whole Blood	Day 7	gene643008 (SMIM5)	0.105387	3.25423	1.08111	0.280759	0.84754	1.07862
RNAseq	Whole Blood	Day 7	gene8879 (SGPL1)	0.0346919	5.98775	1.08097	0.280803	0.84754	1.07852
RNAseq	Whole Blood	Day 7	gene23085 (ERC1)	0.0491032	5.4565	1.08043	0.281049	0.84754	1.07797
RNAseq	Whole Blood	Day 7	gene5534 (PPP3R1)	-0.0396686	6.9278	-1.08038	0.281081	0.84754	-1.07789
RNAseq	Whole Blood	Day 7	gene23637 (RABGAP1)	0.0342651	5.79763	1.08006	0.28119	0.84754	1.07765
RNAseq	Whole Blood	Day 7	gene7272 (TTK)	-0.329064	-1.12642	-1.07987	0.281276	0.84754	-1.07746
RNAseq	Whole Blood	Day 7	gene57162 (PELI1)	-0.055249	7.46521	-1.07918	0.281591	0.84754	-1.07675
RNAseq	Whole Blood	Day 7	gene55591 (VEZT)	0.0474012	4.73442	1.07894	0.281694	0.84754	1.07652
RNAseq	Whole Blood	Day 7	gene79710 (MORC4)	0.07786	2.93854	1.07893	0.2817	0.84754	1.07651
RNAseq	Whole Blood	Day 7	gene51704 (GPRC5B)	-0.220403	-0.104555	-1.07881	0.28177	0.84754	-1.07635
RNAseq	Whole Blood	Day 7	gene101055625 (OVCH1-AS1)	0.209687	-0.221901	1.07869	0.28183	0.84754	1.07622
RNAseq	Whole Blood	Day 7	gene3539 (IGLC3)	0.224512	5.29559	1.07866	0.281836	0.84754	1.0762
RNAseq	Whole Blood	Day 7	gene440193 (CCDC88C)	0.0355442	8.1156	1.07863	0.281848	0.84754	1.07618
RNAseq	Whole Blood	Day 7	gene7494 (XBP1)	0.0558566	7.0936	1.07849	0.281904	0.84754	1.07605
RNAseq	Whole Blood	Day 7	gene29941 (PKN3)	-0.109839	2.22089	-1.07833	0.281981	0.84754	-1.07588
RNAseq	Whole Blood	Day 7	gene79718 (TBL1XR1)	-0.0506659	6.31799	-1.07828	0.282019	0.84754	-1.07579
RNAseq	Whole Blood	Day 7	gene7205 (TRIP6)	0.06726	3.76145	1.07811	0.282081	0.84754	1.07566
RNAseq	Whole Blood	Day 7	gene79041 (TMEM38A)	-0.112227	1.65759	-1.07809	0.28209	0.84754	-1.07564
RNAseq	Whole Blood	Day 7	gene939 (CD27)	-0.0524103	6.4975	-1.07728	0.282451	0.847819	-1.07483
RNAseq	Whole Blood	Day 7	gene94031 (HTRA3)	-0.378608	-1.55392	-1.07717	0.282489	0.847819	-1.07474
RNAseq	Whole Blood	Day 7	gene1901 (S1PR1)	-0.0413194	7.44191	-1.07712	0.282519	0.847819	-1.07468
RNAseq	Whole Blood	Day 7	gene10005 (ACOT8)	0.0547442	4.03925	1.077	0.282561	0.847819	1.07458
RNAseq	Whole Blood	Day 7	gene5929 (RBBP5)	-0.0392544	5.64599	-1.07689	0.282606	0.847819	-1.07448
RNAseq	Whole Blood	Day 1	gene63893 (UBE2O)	-0.064603	6.60989	-0.913903	0.361696	0.848304	-0.912138
RNAseq	Whole Blood	Day 7	gene10398 (MYL9)	-0.10423	4.96937	-1.07636	0.282863	0.848336	-1.07391
RNAseq	Whole Blood	Day 1	gene389197 (C4orf50)	0.229929	-0.895526	0.913011	0.362171	0.848815	0.911236
RNAseq	Whole Blood	Day 1	gene84337 (ELOF1)	-0.0472702	5.61054	-0.912915	0.362217	0.848815	-0.911149
RNAseq	Whole Blood	Day 1	gene710 (SERPING1)	-0.185217	4.7439	-0.912819	0.362251	0.848815	-0.911084
RNAseq	Whole Blood	Day 1	gene8123 (PWAR5)	-0.154117	1.55965	-0.912744	0.362252	0.848815	-0.911082
RNAseq	Whole Blood	Day 7	gene2820 (GPD2)	-0.053136	4.71768	-1.07552	0.283227	0.849174	-1.0731
RNAseq	Whole Blood	Day 1	gene100132417 (FCGR1CP)	-0.180873	1.54692	-0.912132	0.362611	0.849335	-0.9104
RNAseq	Whole Blood	Day 1	gene56957 (OTUD7B)	0.0613831	3.28742	0.911705	0.362848	0.849335	0.909952
RNAseq	Whole Blood	Day 1	gene2004 (ELK3)	-0.0365915	6.07019	-0.911417	0.363006	0.849335	-0.909653
RNAseq	Whole Blood	Day 1	gene100507254 (LINC01013)	-0.304955	-2.02572	-0.911347	0.363026	0.849335	-0.909614
RNAseq	Whole Blood	Day 1	gene57121 (LPAR5)	-0.0459295	4.86938	-0.911232	0.363094	0.849335	-0.909485
RNAseq	Whole Blood	Day 1	gene6780 (STAU1)	-0.0232999	6.81795	-0.911125	0.363143	0.849335	-0.909393
RNAseq	Whole Blood	Day 1	gene9580 (SOX13)	0.0803996	3.48338	0.911095	0.363165	0.849335	0.90935
RNAseq	Whole Blood	Day 1	gene7072 (TIA1)	-0.046207	5.90635	-0.910838	0.363283	0.849335	-0.909127
RNAseq	Whole Blood	Day 1	gene80301 (PLEKHO2)	0.0250943	8.44398	0.910675	0.363385	0.849335	0.908933
RNAseq	Whole Blood	Day 1	gene3512 (JCHAIN)	-0.205114	5.75546	-0.91059	0.363433	0.849335	-0.908843
RNAseq	Whole Blood	Day 1	gene1266 (CNN3)	-0.118682	0.876154	-0.910489	0.363487	0.849335	-0.908741
RNAseq	Whole Blood	Day 1	gene11075 (STMN2)	0.231105	-4.23554	0.910422	0.363492	0.849335	0.908731
RNAseq	Whole Blood	Day 1	gene5216 (PFN1)	-0.0337957	10.4552	-0.909956	0.363761	0.849562	-0.908222
RNAseq	Whole Blood	Day 1	gene9556 (ATP5MPL)	0.0388384	5.51598	0.909853	0.363819	0.849562	0.908111
RNAseq	Whole Blood	Day 1	gene102466759 (MIR6894)	-0.155745	-0.136574	-0.909588	0.363966	0.849562	-0.907834
RNAseq	Whole Blood	Day 1	gene220158 (GTSCR1)	0.226103	-0.845083	0.909367	0.36408	0.849562	0.907618
RNAseq	Whole Blood	Day 1	gene128646 (SIRPD)	-0.0689722	3.26075	-0.908842	0.364339	0.849562	-0.907128
RNAseq	Whole Blood	Day 1	gene10927 (SPIN1)	0.045535	4.80114	0.908565	0.364485	0.849562	0.906852
RNAseq	Whole Blood	Day 1	gene285512 (FAM13A-AS1)	-0.058669	5.25312	-0.908372	0.364592	0.849562	-0.906649
RNAseq	Whole Blood	Day 1	gene55534 (MAML3)	0.0417069	5.85854	0.908321	0.364643	0.849562	0.906553
RNAseq	Whole Blood	Day 1	gene54941 (RNF125)	0.036758	5.9824	0.908131	0.364738	0.849562	0.906374
RNAseq	Whole Blood	Day 1	gene283450 (HECTD4)	-0.0434786	7.01168	-0.908003	0.364795	0.849562	-0.906266
RNAseq	Whole Blood	Day 1	gene7538 (ZFP36)	-0.0329044	8.86949	-0.907753	0.364922	0.849562	-0.906026
RNAseq	Whole Blood	Day 1	gene131566 (DCBLD2)	0.158319	-0.202428	0.907699	0.36494	0.849562	0.905992
RNAseq	Whole Blood	Day 1	gene5901 (RAN)	0.0362554	6.82125	0.907705	0.364946	0.849562	0.905982
RNAseq	Whole Blood	Day 1	gene5100 (PCDH8)	-0.234823	-3.68136	-0.907362	0.365124	0.849562	-0.905645
RNAseq	Whole Blood	Day 1	gene49856 (WRAP73)	0.0364997	5.02428	0.907254	0.365198	0.849562	0.905505
RNAseq	Whole Blood	Day 1	gene55006 (TRMT61B)	-0.0635259	2.74691	-0.906931	0.365348	0.849562	-0.905221
RNAseq	Whole Blood	Day 1	gene9260 (PDLIM7)	0.0470433	7.63545	0.906935	0.36535	0.849562	0.905218
RNAseq	Whole Blood	Day 1	gene390916 (NUDT19)	0.0564102	3.83248	0.906901	0.365372	0.849562	0.905177
RNAseq	Whole Blood	Day 1	gene6746 (SSR2)	0.0244163	7.7375	0.906779	0.365445	0.849562	0.905039
RNAseq	Whole Blood	Day 1	gene2799 (GNS)	0.0452746	7.95507	0.906739	0.365461	0.849562	0.905008
RNAseq	Whole Blood	Day 1	gene3507 (IGHM)	-0.0815062	8.35978	-0.906726	0.365474	0.849562	-0.904983
RNAseq	Whole Blood	Day 1	gene5816 (PVALB)	0.228009	-0.495239	0.906132	0.365798	0.849562	0.904372
RNAseq	Whole Blood	Day 1	gene4037 (LRP3)	0.0830972	3.8144	0.905953	0.36588	0.849562	0.904219
RNAseq	Whole Blood	Day 1	gene9881 (TRANK1)	-0.0533264	8.8196	-0.905778	0.365965	0.849562	-0.904058
RNAseq	Whole Blood	Day 1	gene439996 (IFIT1B)	-0.114644	3.95944	-0.905756	0.365986	0.849562	-0.904017
RNAseq	Whole Blood	Day 1	gene6301 (SARS1)	0.0248406	6.88601	0.905575	0.366071	0.849562	0.903857
RNAseq	Whole Blood	Day 1	gene1859 (DYRK1A)	-0.0212946	7.106	-0.90488	0.366445	0.849562	-0.903153
RNAseq	Whole Blood	Day 1	gene114899 (C1QTNF3)	0.100003	1.82534	0.904739	0.366506	0.849562	0.903037
RNAseq	Whole Blood	Day 1	gene51447 (IP6K2)	0.030828	5.96019	0.904708	0.366529	0.849562	0.902993
RNAseq	Whole Blood	Day 1	gene23506 (BICRAL)	0.0286812	6.67914	0.904518	0.366632	0.849562	0.9028
RNAseq	Whole Blood	Day 1	gene51303 (FKBP11)	-0.050257	5.01059	-0.90443	0.366674	0.849562	-0.90272
RNAseq	Whole Blood	Day 1	gene3680 (ITGA9)	-0.209277	-0.394662	-0.904437	0.366681	0.849562	-0.902708
RNAseq	Whole Blood	Day 1	gene10058 (ABCB6)	-0.0694546	2.88275	-0.90438	0.366699	0.849562	-0.902673
RNAseq	Whole Blood	Day 1	gene92906 (HNRNPLL)	-0.043235	4.59916	-0.904359	0.366713	0.849562	-0.902648
RNAseq	Whole Blood	Day 1	gene4704 (NDUFA9)	-0.0441475	4.83705	-0.90435	0.366715	0.849562	-0.902643
RNAseq	Whole Blood	Day 1	gene132299 (OCIAD2)	0.0545287	4.03317	0.904192	0.366794	0.849562	0.902495
RNAseq	Whole Blood	Day 1	gene22 (ABCB7)	-0.0419622	4.44666	-0.904192	0.366797	0.849562	-0.90249
RNAseq	Whole Blood	Day 1	gene100652833 (LOC100652833)	-0.225302	-4.22249	-0.903625	0.367079	0.849562	-0.901957
RNAseq	Whole Blood	Day 1	gene51296 (SLC15A3)	0.0324619	6.88574	0.9034	0.367227	0.849562	0.90168
RNAseq	Whole Blood	Day 1	gene814 (CAMK4)	-0.0548785	4.36357	-0.903019	0.367427	0.849562	-0.901304
RNAseq	Whole Blood	Day 1	gene9093 (DNAJA3)	-0.0385686	4.43314	-0.902962	0.367442	0.849562	-0.901275
RNAseq	Whole Blood	Day 1	gene55129 (ANO10)	0.050441	4.13072	0.90298	0.367443	0.849562	0.901274
RNAseq	Whole Blood	Day 1	gene64430 (PCNX4)	0.040922	5.00444	0.902918	0.367479	0.849562	0.901205
RNAseq	Whole Blood	Day 1	gene23028 (KDM1A)	0.0310744	5.80727	0.902906	0.367483	0.849562	0.901198
RNAseq	Whole Blood	Day 1	gene574406 (ADAMTSL4-AS1)	-0.098938	3.53724	-0.902718	0.367574	0.849562	-0.901026
RNAseq	Whole Blood	Day 1	gene23250 (ATP11A)	-0.043194	7.54589	-0.902704	0.367596	0.849562	-0.900985
RNAseq	Whole Blood	Day 1	gene2241 (FER)	-0.117832	1.209	-0.902448	0.36773	0.849562	-0.900734
RNAseq	Whole Blood	Day 1	gene3927 (LASP1)	0.0182068	9.45021	0.902156	0.367881	0.849562	0.90045
RNAseq	Whole Blood	Day 1	gene8242 (KDM5C)	-0.0203478	7.74242	-0.902133	0.367892	0.849562	-0.90043
RNAseq	Whole Blood	Day 1	gene23015 (GOLGA8A)	-0.0698371	5.74303	-0.902059	0.367944	0.849562	-0.900332
RNAseq	Whole Blood	Day 1	gene466 (ATF1)	-0.0436796	4.57348	-0.901927	0.367992	0.849562	-0.900242
RNAseq	Whole Blood	Day 1	gene3494 (IGHA2)	-0.211464	4.04536	-0.901974	0.367999	0.849562	-0.900227
RNAseq	Whole Blood	Day 1	gene730227 (LINC01136)	-0.199496	-0.39624	-0.901608	0.36816	0.849667	-0.899925
RNAseq	Whole Blood	Day 1	gene375387 (NRROS)	-0.0420343	6.1834	-0.901542	0.368214	0.849667	-0.899823
RNAseq	Whole Blood	Day 1	gene23558 (WBP2)	-0.030661	8.59911	-0.901281	0.368359	0.849802	-0.899552
RNAseq	Whole Blood	Day 1	gene7171 (TPM4)	-0.0259638	8.48978	-0.90108	0.368461	0.849802	-0.89936
RNAseq	Whole Blood	Day 1	gene100130418 (CECR7)	-0.181219	0.0879523	-0.900825	0.368599	0.849802	-0.899101
RNAseq	Whole Blood	Day 1	gene80705 (TSGA10)	-0.0927427	1.82503	-0.900675	0.368677	0.849802	-0.898954
RNAseq	Whole Blood	Day 1	gene26974 (ZNF285)	0.11666	0.884807	0.900627	0.368697	0.849802	0.898917
RNAseq	Whole Blood	Day 1	gene10201 (NME6)	0.0440682	4.49224	0.900259	0.368882	0.850031	0.89857
RNAseq	Whole Blood	Day 1	gene360200 (TMPRSS9)	-0.186175	1.29058	-0.899737	0.369164	0.850486	-0.898041
RNAseq	Whole Blood	Day 7	gene100130992 (LOC100130992)	0.18711	0.280334	1.07409	0.283879	0.85072	1.07165
RNAseq	Whole Blood	Day 7	gene284417 (TMEM150B)	0.113829	3.83025	1.07399	0.283913	0.85072	1.07157
RNAseq	Whole Blood	Day 1	gene56983 (POGLUT1)	0.0515522	4.30668	0.899333	0.369374	0.850774	0.897647
RNAseq	Whole Blood	Day 1	gene100533975 (SLMO2-ATP5E)	0.0418996	7.68402	0.89907	0.369508	0.850889	0.897395
RNAseq	Whole Blood	Day 7	gene9270 (ITGB1BP1)	0.0401563	5.12798	1.07264	0.284522	0.851013	1.07022
RNAseq	Whole Blood	Day 7	gene59285 (CACNG6)	-0.143725	1.95093	-1.07257	0.284558	0.851013	-1.07014
RNAseq	Whole Blood	Day 7	gene131450 (CD200R1)	-0.0809645	3.06758	-1.07249	0.284581	0.851013	-1.07009
RNAseq	Whole Blood	Day 7	gene11004 (KIF2C)	0.188645	0.445166	1.07223	0.284685	0.851013	1.06985
RNAseq	Whole Blood	Day 7	gene91316 (GUSBP11)	0.0590593	5.6638	1.07215	0.284746	0.851013	1.06972
RNAseq	Whole Blood	Day 7	gene129642 (MBOAT2)	-0.0616759	5.22321	-1.07184	0.284885	0.851013	-1.06941
RNAseq	Whole Blood	Day 7	gene10811 (NOXA1)	0.0844497	3.28705	1.07176	0.284907	0.851013	1.06936
RNAseq	Whole Blood	Day 7	gene2214 (FCGR3A)	0.0644814	9.73563	1.07152	0.285023	0.851013	1.0691
RNAseq	Whole Blood	Day 7	gene23031 (MAST3)	-0.0350451	8.66928	-1.07147	0.285045	0.851013	-1.06906
RNAseq	Whole Blood	Day 7	gene642846 (LOC642846)	-0.0940526	2.66593	-1.07138	0.285089	0.851013	-1.06896
RNAseq	Whole Blood	Day 7	gene8754 (ADAM9)	0.0760304	4.26643	1.07121	0.285167	0.851013	1.06878
RNAseq	Whole Blood	Day 7	gene102723872 (LOC102723872)	-0.107166	2.89912	-1.07109	0.285207	0.851013	-1.0687
RNAseq	Whole Blood	Day 7	gene1460 (CSNK2B)	0.035131	6.22557	1.0709	0.285302	0.851013	1.06848
RNAseq	Whole Blood	Day 7	gene79801 (SHCBP1)	0.168978	1.16412	1.07053	0.285455	0.851013	1.06815
RNAseq	Whole Blood	Day 7	gene440081 (DDX12P)	-0.0887387	2.73185	-1.07048	0.285498	0.851013	-1.06805
RNAseq	Whole Blood	Day 7	gene55911 (APOBR)	0.0475473	9.35776	1.06997	0.285711	0.851013	1.06758
RNAseq	Whole Blood	Day 7	gene63932 (CXorf56)	0.0555008	4.16019	1.06987	0.285748	0.851013	1.06749
RNAseq	Whole Blood	Day 7	gene79650 (USB1)	-0.0436705	6.43655	-1.06983	0.285773	0.851013	-1.06744
RNAseq	Whole Blood	Day 7	gene124359 (CDYL2)	0.0733976	3.74141	1.06964	0.285867	0.851013	1.06723
RNAseq	Whole Blood	Day 7	gene55626 (AMBRA1)	-0.0327176	5.75397	-1.0696	0.285869	0.851013	-1.06723
RNAseq	Whole Blood	Day 7	gene399761 (BMS1P1)	-0.1708	0.673627	-1.0696	0.285879	0.851013	-1.06721
RNAseq	Whole Blood	Day 7	gene27153 (ZNF777)	-0.0524146	4.58221	-1.06956	0.28588	0.851013	-1.0672
RNAseq	Whole Blood	Day 7	gene79695 (GALNT12)	-0.0793266	2.87155	-1.06921	0.286052	0.851016	-1.06682
RNAseq	Whole Blood	Day 7	gene22932 (POMZP3)	0.0779522	2.63867	1.06921	0.286062	0.851016	1.0668
RNAseq	Whole Blood	Day 7	gene25961 (NUDT13)	0.152267	1.15507	1.0687	0.286288	0.851016	1.0663
RNAseq	Whole Blood	Day 7	gene9871 (SEC24D)	0.0531373	5.59952	1.06863	0.286313	0.851016	1.06625
RNAseq	Whole Blood	Day 7	gene100996634 (NA)	-0.428556	-2.31628	-1.06833	0.286453	0.851016	-1.06594
RNAseq	Whole Blood	Day 7	gene441666 (LOC441666)	0.350263	-1.57006	1.06832	0.286464	0.851016	1.06591
RNAseq	Whole Blood	Day 7	gene145483 (FAM161B)	0.0913379	2.46691	1.06827	0.286476	0.851016	1.06588
RNAseq	Whole Blood	Day 1	gene9057 (SLC7A6)	-0.0396979	6.78871	-0.898675	0.36973	0.851202	-0.89698
RNAseq	Whole Blood	Day 1	gene5328 (PLAU)	-0.146282	0.530067	-0.898284	0.369932	0.851342	-0.896601
RNAseq	Whole Blood	Day 1	gene4130 (MAP1A)	0.0709173	4.15761	0.898214	0.369992	0.851342	0.896488
RNAseq	Whole Blood	Day 1	gene65983 (GRAMD2B)	-0.0939419	1.88297	-0.898089	0.370045	0.851342	-0.896389
RNAseq	Whole Blood	Day 1	gene1974 (EIF4A2)	0.029862	8.1683	0.897798	0.370192	0.851372	0.896113
RNAseq	Whole Blood	Day 1	gene6487 (ST3GAL3)	-0.0564656	3.39238	-0.897458	0.370382	0.851372	-0.895757
RNAseq	Whole Blood	Day 1	gene6334 (SCN8A)	-0.250984	-0.720592	-0.897358	0.370432	0.851372	-0.895664
RNAseq	Whole Blood	Day 1	gene26173 (INTS1)	-0.0300041	7.57774	-0.89729	0.370467	0.851372	-0.895599
RNAseq	Whole Blood	Day 1	gene644353 (ZCCHC18)	-0.0981321	1.62272	-0.89729	0.370483	0.851372	-0.895568
RNAseq	Whole Blood	Day 7	gene57634 (EP400)	-0.0424685	7.45841	-1.06718	0.286964	0.851397	-1.06481
RNAseq	Whole Blood	Day 7	gene9374 (PPT2)	0.12035	1.80357	1.06696	0.287071	0.851397	1.06457
RNAseq	Whole Blood	Day 7	gene139105 (BEND2)	-0.0986956	3.49038	-1.06688	0.287124	0.851397	-1.06445
RNAseq	Whole Blood	Day 7	gene4574 (TRNS1)	0.126487	2.70079	1.06687	0.287134	0.851397	1.06443
RNAseq	Whole Blood	Day 7	gene100288486 (DDX11L9)	-0.214235	-0.100154	-1.06644	0.287315	0.851397	-1.06403
RNAseq	Whole Blood	Day 7	gene8775 (NAPA)	0.0546567	7.45995	1.06633	0.287353	0.851397	1.06395
RNAseq	Whole Blood	Day 7	gene2787 (GNG5)	0.0973344	5.42253	1.06625	0.287368	0.851397	1.06391
RNAseq	Whole Blood	Day 7	gene29886 (SNX8)	0.0574427	4.59985	1.06612	0.287443	0.851397	1.06375
RNAseq	Whole Blood	Day 7	gene239 (ALOX12)	-0.0955928	3.89922	-1.06603	0.2875	0.851397	-1.06362
RNAseq	Whole Blood	Day 7	gene7172 (TPMT)	0.0719365	4.23936	1.06558	0.28769	0.851397	1.0632
RNAseq	Whole Blood	Day 7	gene9796 (PHYHIP)	-0.28151	-4.26766	-1.0654	0.287761	0.851397	-1.06305
RNAseq	Whole Blood	Day 7	gene728 (C5AR1)	-0.0480104	9.16055	-1.06523	0.287842	0.851397	-1.06287
RNAseq	Whole Blood	Day 7	gene54549 (SDK2)	-0.0822056	3.7523	-1.06513	0.287898	0.851397	-1.06274
RNAseq	Whole Blood	Day 7	gene63901 (FAM111A)	0.066389	6.57844	1.06498	0.287962	0.851397	1.0626
RNAseq	Whole Blood	Day 7	gene121551 (BTBD11)	-0.0560192	4.65828	-1.06498	0.287964	0.851397	-1.0626
RNAseq	Whole Blood	Day 7	gene1234 (CCR5)	0.0553693	5.4502	1.06495	0.287978	0.851397	1.06257
RNAseq	Whole Blood	Day 7	gene147650 (SPACA6)	0.108998	2.29668	1.06445	0.288205	0.851397	1.06207
RNAseq	Whole Blood	Day 7	gene6689 (SPIB)	-0.0693919	5.12725	-1.06443	0.288212	0.851397	-1.06205
RNAseq	Whole Blood	Day 7	gene440270 (GOLGA8B)	0.0803013	5.6878	1.06443	0.288219	0.851397	1.06204
RNAseq	Whole Blood	Day 7	gene284273 (ZADH2)	0.0486277	5.21027	1.06419	0.288321	0.851447	1.06181
RNAseq	Whole Blood	Day 1	gene93621 (MRFAP1)	0.0231957	7.59942	0.896804	0.370731	0.851473	0.895105
RNAseq	Whole Blood	Day 1	gene7027 (TFDP1)	-0.0492009	6.07793	-0.896774	0.370746	0.851473	-0.895076
RNAseq	Whole Blood	Day 1	gene9123 (SLC16A3)	0.039619	8.27019	0.896587	0.37084	0.851473	0.894901
RNAseq	Whole Blood	Day 1	gene5791 (PTPRE)	-0.0258726	8.18028	-0.896545	0.370867	0.851473	-0.894851
RNAseq	Whole Blood	Day 7	gene102725121 (LOC102725121)	0.194075	0.707073	1.06377	0.288515	0.851629	1.06139
RNAseq	Whole Blood	Day 7	gene100506710 (EBLN3P)	-0.0428231	6.33364	-1.06283	0.288935	0.851629	-1.06046
RNAseq	Whole Blood	Day 7	gene5050 (PAFAH1B3)	0.0850887	3.11246	1.06273	0.288967	0.851629	1.06039
RNAseq	Whole Blood	Day 7	gene60685 (ZFAND3)	-0.027876	7.24625	-1.06275	0.288996	0.851629	-1.06033
RNAseq	Whole Blood	Day 7	gene79798 (ARMC5)	-0.063344	3.88798	-1.06269	0.288998	0.851629	-1.06032
RNAseq	Whole Blood	Day 7	gene28923 (IGKV2-24)	-0.358522	1.91493	-1.06228	0.28915	0.851629	-1.05999
RNAseq	Whole Blood	Day 7	gene9967 (THRAP3)	-0.0248473	8.1793	-1.06222	0.289222	0.851629	-1.05983
RNAseq	Whole Blood	Day 7	gene56270 (WDR45B)	0.0302234	6.1843	1.06209	0.289264	0.851629	1.05974
RNAseq	Whole Blood	Day 7	gene9905 (SGSM2)	0.0479464	6.59781	1.06166	0.289464	0.851629	1.0593
RNAseq	Whole Blood	Day 7	gene124446 (TMEM219)	0.0388177	5.83195	1.06155	0.289521	0.851629	1.05917
RNAseq	Whole Blood	Day 7	gene693206 (MIR621)	-0.218508	-0.37541	-1.06145	0.289554	0.851629	-1.0591
RNAseq	Whole Blood	Day 7	gene389641 (LOC389641)	-0.0947662	2.22166	-1.06115	0.289695	0.851629	-1.05879
RNAseq	Whole Blood	Day 7	gene10528 (NOP56)	0.0353037	6.47001	1.06114	0.289702	0.851629	1.05878
RNAseq	Whole Blood	Day 7	gene5887 (RAD23B)	-0.0256797	6.89568	-1.06108	0.289739	0.851629	-1.05869
RNAseq	Whole Blood	Day 7	gene117289 (TAGAP)	-0.0527443	8.98435	-1.06081	0.289854	0.851629	-1.05844
RNAseq	Whole Blood	Day 7	gene6720 (SREBF1)	-0.0563019	6.36308	-1.0607	0.289904	0.851629	-1.05833
RNAseq	Whole Blood	Day 7	gene3990 (LIPC)	0.120276	1.2789	1.06048	0.289997	0.851629	1.05813
RNAseq	Whole Blood	Day 7	gene140733 (MACROD2)	-0.121087	1.29748	-1.0603	0.290087	0.851629	-1.05793
RNAseq	Whole Blood	Day 7	gene103 (ADAR)	-0.0449806	9.85662	-1.06021	0.290122	0.851629	-1.05785
RNAseq	Whole Blood	Day 7	gene23450 (SF3B3)	0.0368617	7.31092	1.06019	0.290123	0.851629	1.05785
RNAseq	Whole Blood	Day 7	gene147804 (TPM3P9)	0.0615384	3.58944	1.06007	0.290192	0.851629	1.0577
RNAseq	Whole Blood	Day 7	gene148022 (TICAM1)	0.0505177	4.97788	1.0597	0.290356	0.851629	1.05734
RNAseq	Whole Blood	Day 7	gene114793 (FMNL2)	0.155984	2.50617	1.05965	0.290371	0.851629	1.05731
RNAseq	Whole Blood	Day 7	gene79750 (ZNF385D)	-0.147191	0.781805	-1.05957	0.290423	0.851629	-1.05719
RNAseq	Whole Blood	Day 7	gene747 (DAGLA)	0.0964361	3.03355	1.05911	0.290633	0.851834	1.05673
RNAseq	Whole Blood	Day 7	gene10444 (ZER1)	-0.0555645	7.42768	-1.05902	0.290674	0.851834	-1.05664
RNAseq	Whole Blood	Day 7	gene29761 (USP25)	0.0333705	6.50435	1.05846	0.29091	0.851834	1.05613
RNAseq	Whole Blood	Day 7	gene3012 (H2AC8)	0.167303	0.605792	1.05823	0.291026	0.851834	1.05587
RNAseq	Whole Blood	Day 7	gene50862 (RNF141)	-0.0631347	5.95997	-1.05817	0.291055	0.851834	-1.05581
RNAseq	Whole Blood	Day 7	gene260429 (PRSS33)	-0.176778	3.88398	-1.05815	0.291071	0.851834	-1.05578
RNAseq	Whole Blood	Day 7	gene23467 (NPTXR)	-0.0759075	3.5955	-1.05776	0.291237	0.851834	-1.05541
RNAseq	Whole Blood	Day 7	gene100500832 (MIR3658)	0.263283	-0.657576	1.0577	0.291259	0.851834	1.05536
RNAseq	Whole Blood	Day 7	gene9290 (GPR55)	0.0717604	3.13185	1.0576	0.291303	0.851834	1.05527
RNAseq	Whole Blood	Day 7	gene488 (ATP2A2)	0.0434601	6.88118	1.05705	0.291552	0.851834	1.05472
RNAseq	Whole Blood	Day 7	gene100526842 (RPL17-C18orf32)	0.0513615	8.61188	1.05679	0.291679	0.851834	1.05445
RNAseq	Whole Blood	Day 7	gene84295 (PHF6)	-0.0596673	4.15894	-1.05648	0.29182	0.851834	-1.05414
RNAseq	Whole Blood	Day 7	gene359845 (RFLNB)	-0.0791657	7.71437	-1.05609	0.292002	0.851834	-1.05374
RNAseq	Whole Blood	Day 7	gene283120 (H19)	-0.386578	-1.05577	-1.05585	0.292126	0.851834	-1.05347
RNAseq	Whole Blood	Day 7	gene100500847 (MIR3615)	-0.0738721	5.01151	-1.0557	0.292185	0.851834	-1.05334
RNAseq	Whole Blood	Day 7	gene6976 (TRGV3)	-0.115386	1.66086	-1.05554	0.292254	0.851834	-1.05319
RNAseq	Whole Blood	Day 7	gene171425 (CLYBL)	-0.0882612	2.42615	-1.0554	0.292309	0.851834	-1.05307
RNAseq	Whole Blood	Day 7	gene152926 (PPM1K)	-0.0505721	5.96252	-1.05529	0.292357	0.851834	-1.05297
RNAseq	Whole Blood	Day 7	gene6222 (RPS18)	0.0667662	9.54127	1.05507	0.292462	0.851834	1.05274
RNAseq	Whole Blood	Day 7	gene90799 (CEP95)	0.0494093	5.07024	1.05499	0.292505	0.851834	1.05264
RNAseq	Whole Blood	Day 7	gene55095 (SAMD4B)	0.0386306	6.75305	1.05492	0.292531	0.851834	1.05259
RNAseq	Whole Blood	Day 7	gene140707 (BRI3BP)	0.0796494	3.4374	1.05473	0.292606	0.851834	1.05242
RNAseq	Whole Blood	Day 7	gene3553 (IL1B)	-0.0782537	5.94612	-1.05395	0.292979	0.851834	-1.05161
RNAseq	Whole Blood	Day 7	gene4716 (NDUFB10)	0.0374334	5.9222	1.05378	0.293055	0.851834	1.05144
RNAseq	Whole Blood	Day 7	gene55013 (MCUB)	0.0538549	5.41017	1.05358	0.293134	0.851834	1.05127
RNAseq	Whole Blood	Day 7	gene8467 (SMARCA5)	0.0280324	7.26967	1.05335	0.293253	0.851834	1.05101
RNAseq	Whole Blood	Day 7	gene84280 (BTBD10)	0.0426306	5.17288	1.05324	0.293296	0.851834	1.05092
RNAseq	Whole Blood	Day 7	gene1088 (CEACAM8)	-0.212717	2.03825	-1.05299	0.293421	0.851834	-1.05065
RNAseq	Whole Blood	Day 7	gene2947 (GSTM3)	0.0878945	2.08589	1.05288	0.293475	0.851834	1.05053
RNAseq	Whole Blood	Day 7	gene9811 (CTIF)	0.0614044	3.97496	1.05277	0.293528	0.851834	1.05041
RNAseq	Whole Blood	Day 7	gene81876 (RAB1B)	-0.0282149	8.24219	-1.05221	0.293762	0.851834	-1.0499
RNAseq	Whole Blood	Day 7	gene4807 (NHLH1)	0.22834	-0.104662	1.05208	0.293796	0.851834	1.04983
RNAseq	Whole Blood	Day 7	gene493812 (HCG11)	0.0597539	4.01142	1.05188	0.293922	0.851834	1.04956
RNAseq	Whole Blood	Day 7	gene26973 (CHORDC1)	0.0609053	5.05789	1.05181	0.293941	0.851834	1.04951
RNAseq	Whole Blood	Day 7	gene9781 (RNF144A)	-0.0512612	5.30482	-1.05184	0.293946	0.851834	-1.0495
RNAseq	Whole Blood	Day 7	gene4245 (MGAT1)	0.0398142	8.45929	1.05166	0.294019	0.851834	1.04935
RNAseq	Whole Blood	Day 7	gene100126351 (MIR939)	0.0890831	2.49224	1.05155	0.294065	0.851834	1.04925
RNAseq	Whole Blood	Day 7	gene58526 (MID1IP1)	-0.0501766	6.9609	-1.05156	0.294073	0.851834	-1.04923
RNAseq	Whole Blood	Day 7	gene401494 (HACD4)	0.0437121	6.62247	1.05115	0.294253	0.851834	1.04884
RNAseq	Whole Blood	Day 7	gene2120 (ETV6)	0.0398759	6.9445	1.05103	0.294305	0.851834	1.04872
RNAseq	Whole Blood	Day 7	gene51172 (NAGPA)	0.0537983	4.87888	1.05096	0.294337	0.851834	1.04866
RNAseq	Whole Blood	Day 7	gene7407 (VARS1)	0.0431079	5.80687	1.05077	0.294421	0.851834	1.04847
RNAseq	Whole Blood	Day 7	gene26034 (IPCEF1)	0.044918	6.66501	1.0506	0.294507	0.851834	1.04829
RNAseq	Whole Blood	Day 7	gene84901 (NFATC2IP)	0.0402518	6.52326	1.05035	0.294609	0.851834	1.04806
RNAseq	Whole Blood	Day 7	gene55667 (DENND4C)	-0.0438817	5.83699	-1.05022	0.294677	0.851834	-1.04792
RNAseq	Whole Blood	Day 7	gene23304 (UBR2)	-0.0360043	8.06232	-1.05014	0.294702	0.851834	-1.04786
RNAseq	Whole Blood	Day 7	gene4172 (MCM3)	0.0393609	5.92586	1.05008	0.294748	0.851834	1.04776
RNAseq	Whole Blood	Day 7	gene23635 (SSBP2)	0.0523999	4.58632	1.05004	0.294766	0.851834	1.04772
RNAseq	Whole Blood	Day 7	gene22859 (ADGRL1)	-0.0426309	5.12854	-1.04984	0.294858	0.851834	-1.04752
RNAseq	Whole Blood	Day 7	gene3502 (IGHG3)	-0.31716	3.68061	-1.04982	0.294869	0.851834	-1.0475
RNAseq	Whole Blood	Day 7	gene401563 (C9orf139)	0.0758928	4.41847	1.04889	0.295293	0.851834	1.04658
RNAseq	Whole Blood	Day 7	gene51280 (GOLM1)	0.0761672	4.14191	1.04865	0.295406	0.851834	1.04634
RNAseq	Whole Blood	Day 7	gene64866 (CDCP1)	0.201151	0.250624	1.04837	0.295508	0.851834	1.04612
RNAseq	Whole Blood	Day 7	gene5586 (PKN2)	-0.044907	6.34328	-1.04827	0.295576	0.851834	-1.04597
RNAseq	Whole Blood	Day 7	gene54741 (LEPROT)	0.0357373	6.08475	1.04818	0.295621	0.851834	1.04587
RNAseq	Whole Blood	Day 7	gene4739 (NEDD9)	-0.0406233	7.25444	-1.04817	0.295633	0.851834	-1.04584
RNAseq	Whole Blood	Day 7	gene4176 (MCM7)	0.0406409	6.35686	1.04819	0.295656	0.851834	1.04579
RNAseq	Whole Blood	Day 7	gene84159 (ARID5B)	-0.0475234	5.60106	-1.04794	0.295725	0.851834	-1.04565
RNAseq	Whole Blood	Day 7	gene100506658 (OCLN)	-0.309338	-2.24407	-1.04762	0.295879	0.851834	-1.04531
RNAseq	Whole Blood	Day 7	gene80208 (SPG11)	0.0325819	7.3856	1.04746	0.295947	0.851834	1.04516
RNAseq	Whole Blood	Day 7	gene51079 (NDUFA13)	0.0438448	6.10093	1.04719	0.296073	0.851834	1.04489
RNAseq	Whole Blood	Day 7	gene28721 (TRAJ34)	-0.169158	0.343004	-1.04712	0.296088	0.851834	-1.04486
RNAseq	Whole Blood	Day 7	gene89790 (SIGLEC10)	-0.0578588	7.88258	-1.04678	0.296265	0.851834	-1.04448
RNAseq	Whole Blood	Day 7	gene9720 (CCDC144A)	-0.249506	-0.8977	-1.04587	0.29669	0.851834	-1.04356
RNAseq	Whole Blood	Day 7	gene200576 (PIKFYVE)	-0.0379245	6.56465	-1.0458	0.296706	0.851834	-1.04352
RNAseq	Whole Blood	Day 7	gene84893 (FBH1)	0.0301024	6.50031	1.04508	0.297039	0.851834	1.0428
RNAseq	Whole Blood	Day 7	gene100132815 (IPO5P1)	-0.0703059	3.48915	-1.04491	0.297128	0.851834	-1.04261
RNAseq	Whole Blood	Day 7	gene84923 (FAM104A)	-0.0748868	6.6939	-1.04492	0.29713	0.851834	-1.04261
RNAseq	Whole Blood	Day 7	gene3309 (HSPA5)	0.0409291	8.39792	1.04457	0.297283	0.851834	1.04228
RNAseq	Whole Blood	Day 7	gene8140 (SLC7A5)	-0.0712239	5.02348	-1.04435	0.297385	0.851834	-1.04206
RNAseq	Whole Blood	Day 7	gene100529261 (CHURC1-FNTB)	0.0367908	5.32774	1.04428	0.297412	0.851834	1.042
RNAseq	Whole Blood	Day 7	gene284751 (LINC01270)	-0.101412	3.59412	-1.04348	0.297786	0.851834	-1.04119
RNAseq	Whole Blood	Day 7	gene9053 (MAP7)	-0.108266	2.82568	-1.04327	0.297893	0.851834	-1.04096
RNAseq	Whole Blood	Day 7	gene117156 (SCGB3A2)	0.265406	-1.66828	1.04295	0.298041	0.851834	1.04064
RNAseq	Whole Blood	Day 7	gene5692 (PSMB4)	0.03167	7.05493	1.04291	0.298056	0.851834	1.04061
RNAseq	Whole Blood	Day 7	gene3268 (AGFG2)	-0.0481872	4.73097	-1.04268	0.298154	0.851834	-1.0404
RNAseq	Whole Blood	Day 7	gene29887 (SNX10)	-0.0602802	5.941	-1.04261	0.298175	0.851834	-1.04035
RNAseq	Whole Blood	Day 7	gene5830 (PEX5)	-0.0431468	4.75054	-1.04247	0.298249	0.851834	-1.0402
RNAseq	Whole Blood	Day 7	gene29978 (UBQLN2)	-0.0372688	6.26256	-1.04241	0.298268	0.851834	-1.04015
RNAseq	Whole Blood	Day 7	gene9184 (BUB3)	-0.0376325	5.98594	-1.04224	0.298361	0.851834	-1.03996
RNAseq	Whole Blood	Day 7	gene6272 (SORT1)	0.087324	6.50392	1.0421	0.29842	0.851834	1.03983
RNAseq	Whole Blood	Day 7	gene118813 (ZFYVE27)	0.0403415	5.90174	1.04207	0.298443	0.851834	1.03978
RNAseq	Whole Blood	Day 7	gene8115 (TCL1A)	-0.0672393	5.19493	-1.04191	0.298515	0.851834	-1.03962
RNAseq	Whole Blood	Day 7	gene80326 (WNT10A)	0.11625	1.82116	1.0414	0.298743	0.851834	1.03913
RNAseq	Whole Blood	Day 7	gene7415 (VCP)	0.0230448	8.0518	1.04139	0.298754	0.851834	1.03911
RNAseq	Whole Blood	Day 7	gene51155 (JPT1)	-0.0473711	6.49572	-1.04126	0.298812	0.851834	-1.03899
RNAseq	Whole Blood	Day 7	gene401612 (SLC25A53)	0.0810001	2.80764	1.04109	0.298903	0.851834	1.03879
RNAseq	Whole Blood	Day 7	gene9495 (AKAP5)	-0.184261	1.43917	-1.04092	0.298964	0.851834	-1.03866
RNAseq	Whole Blood	Day 7	gene121355 (GTSF1)	-0.131307	0.917525	-1.04054	0.299136	0.851834	-1.03829
RNAseq	Whole Blood	Day 7	gene55072 (RNF31)	-0.0406217	7.00595	-1.04053	0.299149	0.851834	-1.03826
RNAseq	Whole Blood	Day 7	gene57228 (SMAGP)	-0.0878426	2.55191	-1.03997	0.299398	0.851834	-1.03772
RNAseq	Whole Blood	Day 7	gene9467 (SH3BP5)	0.0434955	6.96684	1.03959	0.299591	0.851834	1.03731
RNAseq	Whole Blood	Day 7	gene729582 (DIRC3)	-0.236702	-0.604422	-1.03947	0.299635	0.851834	-1.03722
RNAseq	Whole Blood	Day 7	gene28814 (IGLV2-18)	-0.319286	0.504621	-1.03917	0.299752	0.851834	-1.03696
RNAseq	Whole Blood	Day 7	gene84148 (KAT8)	0.030851	6.20089	1.0392	0.299768	0.851834	1.03693
RNAseq	Whole Blood	Day 7	gene338692 (ANKRD13D)	0.0400639	7.82128	1.03918	0.299776	0.851834	1.03691
RNAseq	Whole Blood	Day 7	gene57410 (SCYL1)	-0.0320412	6.91896	-1.03919	0.299776	0.851834	-1.03691
RNAseq	Whole Blood	Day 7	gene93663 (ARHGAP18)	-0.0575077	4.46786	-1.03905	0.299847	0.851834	-1.03676
RNAseq	Whole Blood	Day 7	gene9897 (WASHC5)	0.0358743	5.65527	1.03899	0.299861	0.851834	1.03673
RNAseq	Whole Blood	Day 7	gene6038 (RNASE4)	0.111872	2.6872	1.03899	0.299867	0.851834	1.03672
RNAseq	Whole Blood	Day 7	gene100130093 (NA)	-0.16279	0.447773	-1.03885	0.299909	0.851834	-1.03663
RNAseq	Whole Blood	Day 7	gene8228 (PNPLA4)	-0.0883762	2.30421	-1.0388	0.299943	0.851834	-1.03656
RNAseq	Whole Blood	Day 7	gene3661 (IRF3)	0.0410714	7.04415	1.03878	0.299973	0.851834	1.03649
RNAseq	Whole Blood	Day 7	gene53917 (RAB24)	0.0493547	7.50809	1.03867	0.300009	0.851834	1.03642
RNAseq	Whole Blood	Day 7	gene4923 (NTSR1)	0.178351	1.13662	1.03858	0.300055	0.851834	1.03632
RNAseq	Whole Blood	Day 7	gene51567 (TDP2)	-0.0495643	6.28277	-1.03848	0.300092	0.851834	-1.03624
RNAseq	Whole Blood	Day 7	gene22866 (CNKSR2)	-0.0972972	1.86204	-1.03838	0.300143	0.851834	-1.03613
RNAseq	Whole Blood	Day 7	gene137994 (LETM2)	0.0912199	2.88791	1.03835	0.300147	0.851834	1.03612
RNAseq	Whole Blood	Day 7	gene8731 (RNMT)	0.0383108	5.74412	1.03818	0.300228	0.851834	1.03594
RNAseq	Whole Blood	Day 7	gene81793 (TLR10)	-0.0777249	4.21992	-1.03817	0.30024	0.851834	-1.03592
RNAseq	Whole Blood	Day 7	gene81037 (CLPTM1L)	0.0360673	6.23119	1.03808	0.300286	0.851834	1.03582
RNAseq	Whole Blood	Day 7	gene26509 (MYOF)	0.177025	5.54471	1.03799	0.300315	0.851834	1.03576
RNAseq	Whole Blood	Day 7	gene57537 (SORCS2)	0.214922	0.113974	1.03777	0.300419	0.851834	1.03554
RNAseq	Whole Blood	Day 7	gene55672 (NBPF1)	0.0797752	3.64338	1.03778	0.300426	0.851834	1.03552
RNAseq	Whole Blood	Day 7	gene6627 (SNRPA1)	0.0507845	4.75243	1.03766	0.300484	0.851834	1.0354
RNAseq	Whole Blood	Day 7	gene9578 (CDC42BPB)	0.0572817	5.07999	1.03748	0.300577	0.851834	1.0352
RNAseq	Whole Blood	Day 7	gene85027 (SMIM3)	0.0633445	4.29136	1.03711	0.300751	0.851834	1.03482
RNAseq	Whole Blood	Day 7	gene7086 (TKT)	0.0326223	9.84522	1.03638	0.301081	0.851834	1.03412
RNAseq	Whole Blood	Day 7	gene80150 (ASRGL1)	0.0686154	3.53699	1.03636	0.301089	0.851834	1.0341
RNAseq	Whole Blood	Day 7	gene56928 (SPPL2B)	-0.0502201	5.71998	-1.03602	0.301239	0.851834	-1.03378
RNAseq	Whole Blood	Day 7	gene9482 (STX8)	0.0615596	4.08068	1.03577	0.301349	0.851834	1.03354
RNAseq	Whole Blood	Day 7	gene91663 (MYADM)	-0.0665418	9.18959	-1.0357	0.301394	0.851834	-1.03345
RNAseq	Whole Blood	Day 7	gene153 (ADRB1)	0.369241	-1.56443	1.03554	0.301464	0.851834	1.0333
RNAseq	Whole Blood	Day 7	gene56985 (ADPRM)	-0.0715851	3.19592	-1.03553	0.301469	0.851834	-1.03329
RNAseq	Whole Blood	Day 7	gene64770 (CCDC14)	-0.0661851	4.47231	-1.03541	0.301529	0.851834	-1.03316
RNAseq	Whole Blood	Day 7	gene22930 (RAB3GAP1)	0.0357295	6.01766	1.03536	0.301542	0.851834	1.03313
RNAseq	Whole Blood	Day 7	gene29940 (DSE)	0.0486382	5.41801	1.03498	0.301756	0.851834	1.03268
RNAseq	Whole Blood	Day 7	gene9651 (PLCH2)	-0.0809592	3.64747	-1.03489	0.301769	0.851834	-1.03265
RNAseq	Whole Blood	Day 7	gene79814 (AGMAT)	-0.0830167	2.8819	-1.03491	0.301772	0.851834	-1.03264
RNAseq	Whole Blood	Day 7	gene81928 (CABLES2)	-0.0532735	3.94868	-1.03486	0.301776	0.851834	-1.03263
RNAseq	Whole Blood	Day 7	gene54734 (RAB39A)	0.175848	1.10137	1.03471	0.301821	0.851834	1.03254
RNAseq	Whole Blood	Day 7	gene283521 (TMEM272)	-0.0897913	3.6328	-1.03471	0.301857	0.851834	-1.03246
RNAseq	Whole Blood	Day 7	gene3911 (LAMA5)	-0.116024	2.86667	-1.03459	0.301918	0.851834	-1.03233
RNAseq	Whole Blood	Day 7	gene9818 (NUP58)	-0.0353779	5.72551	-1.03445	0.301974	0.851834	-1.03221
RNAseq	Whole Blood	Day 7	gene718 (C3)	-0.114175	2.9753	-1.03434	0.302034	0.851834	-1.03208
RNAseq	Whole Blood	Day 7	gene4303 (FOXO4)	-0.0600741	6.98383	-1.03414	0.302134	0.851834	-1.03187
RNAseq	Whole Blood	Day 7	gene79701 (OGFOD3)	0.0469223	4.64431	1.03402	0.302174	0.851834	1.03178
RNAseq	Whole Blood	Day 7	gene2802 (GOLGA3)	-0.0385142	7.11463	-1.03337	0.302479	0.851834	-1.03113
RNAseq	Whole Blood	Day 7	gene4066 (LYL1)	0.0829109	7.18157	1.03332	0.302515	0.851834	1.03106
RNAseq	Whole Blood	Day 7	gene656 (BMP8B)	0.113953	1.90664	1.0332	0.302553	0.851834	1.03097
RNAseq	Whole Blood	Day 7	gene11342 (RNF13)	0.0390124	6.8928	1.03315	0.302591	0.851834	1.03089
RNAseq	Whole Blood	Day 7	gene653784 (MZT2A)	-0.0558017	4.98632	-1.03293	0.302689	0.851834	-1.03068
RNAseq	Whole Blood	Day 7	gene861 (RUNX1)	-0.0393051	6.57517	-1.03286	0.302711	0.851834	-1.03064
RNAseq	Whole Blood	Day 7	gene1230 (CCR1)	-0.0577024	7.2948	-1.03274	0.302773	0.851834	-1.03051
RNAseq	Whole Blood	Day 7	gene1845 (DUSP3)	0.0626133	5.73708	1.03264	0.302823	0.851834	1.0304
RNAseq	Whole Blood	Day 7	gene6484 (ST3GAL4)	-0.0674197	5.06122	-1.03225	0.30301	0.851838	-1.03
RNAseq	Whole Blood	Day 7	gene3043 (HBB)	-0.193106	8.26509	-1.03215	0.303067	0.851838	-1.02988
RNAseq	Whole Blood	Day 7	gene80336 (PABPC1L)	-0.0630177	5.05801	-1.03201	0.303115	0.851838	-1.02978
RNAseq	Whole Blood	Day 7	gene400761 (LRRC8C-DT)	0.177373	0.197834	1.03178	0.303209	0.851838	1.02958
RNAseq	Whole Blood	Day 7	gene6334 (SCN8A)	0.269555	-0.720592	1.03171	0.30325	0.851838	1.02949
RNAseq	Whole Blood	Day 1	gene7205 (TRIP6)	0.0550012	3.76145	0.896033	0.371144	0.851912	0.894333
RNAseq	Whole Blood	Day 7	gene100527949 (GIMAP1-GIMAP5)	0.0371525	8.37849	1.03099	0.30359	0.85202	1.02877
RNAseq	Whole Blood	Day 7	gene90362 (FAM110B)	0.150381	1.12292	1.03089	0.303644	0.85202	1.02865
RNAseq	Whole Blood	Day 7	gene4507 (MTAP)	0.0576317	4.02759	1.03072	0.303718	0.85202	1.02849
RNAseq	Whole Blood	Day 7	gene1725 (DHPS)	0.034173	5.63305	1.03057	0.303792	0.85202	1.02834
RNAseq	Whole Blood	Day 7	gene51195 (RAPGEFL1)	0.0692266	3.87418	1.03029	0.303907	0.85202	1.02809
RNAseq	Whole Blood	Day 7	gene1760 (DMPK)	-0.0611912	4.33817	-1.03032	0.303914	0.85202	-1.02808
RNAseq	Whole Blood	Day 7	gene11021 (RAB35)	0.0241139	6.84334	1.03016	0.303995	0.85202	1.0279
RNAseq	Whole Blood	Day 7	gene23527 (ACAP2)	-0.0337573	7.31258	-1.02989	0.304106	0.85202	-1.02767
RNAseq	Whole Blood	Day 7	gene844 (CASQ1)	0.2679	-2.68374	1.02967	0.304208	0.85202	1.02745
RNAseq	Whole Blood	Day 7	gene92154 (MTSS2)	0.108689	1.95736	1.02936	0.304359	0.85202	1.02713
RNAseq	Whole Blood	Day 7	gene84173 (ELMOD3)	0.0518067	4.69887	1.02911	0.304467	0.85202	1.0269
RNAseq	Whole Blood	Day 7	gene23506 (BICRAL)	-0.0330517	6.67914	-1.02884	0.3046	0.85202	-1.02662
RNAseq	Whole Blood	Day 7	gene79613 (TANGO6)	0.0519072	4.45801	1.02877	0.304616	0.85202	1.02658
RNAseq	Whole Blood	Day 7	gene55505 (NOP10)	0.0442249	5.99587	1.02861	0.304699	0.85202	1.02641
RNAseq	Whole Blood	Day 7	gene22868 (FASTKD2)	0.0607785	4.34202	1.02852	0.304737	0.85202	1.02633
RNAseq	Whole Blood	Day 7	gene353511 (PKD1P6)	0.0659113	3.35217	1.02852	0.304749	0.85202	1.0263
RNAseq	Whole Blood	Day 7	gene23645 (PPP1R15A)	-0.0526856	7.3765	-1.02849	0.304761	0.85202	-1.02628
RNAseq	Whole Blood	Day 7	gene10901 (DHRS4)	0.0612731	4.25092	1.02823	0.304886	0.852034	1.02601
RNAseq	Whole Blood	Day 7	gene5265 (SERPINA1)	0.038809	9.4482	1.02813	0.304936	0.852034	1.02591
RNAseq	Whole Blood	Day 1	gene440073 (IQSEC3)	-0.147457	0.129075	-0.895771	0.371285	0.852042	-0.894069
RNAseq	Whole Blood	Day 7	gene6137 (RPL13)	0.0511589	11.0812	1.02792	0.305031	0.852061	1.0257
RNAseq	Whole Blood	Day 7	gene9349 (RPL23)	0.0448874	9.41603	1.02761	0.305171	0.852217	1.02541
RNAseq	Whole Blood	Day 1	gene124739 (USP43)	0.223723	-0.486302	0.895073	0.371646	0.852676	0.893394
RNAseq	Whole Blood	Day 1	gene284440 (LINC00663)	0.0933728	1.53338	0.894798	0.371803	0.852704	0.893101
RNAseq	Whole Blood	Day 1	gene221037 (JMJD1C)	0.0391262	8.14162	0.894683	0.371867	0.852704	0.892982
RNAseq	Whole Blood	Day 1	gene440288 (UBL7-AS1)	0.0944909	1.84265	0.894548	0.371914	0.852704	0.892894
RNAseq	Whole Blood	Day 1	gene5509 (PPP1R3D)	0.0399752	5.03331	0.894166	0.37212	0.852713	0.892509
RNAseq	Whole Blood	Day 1	gene10347 (ABCA7)	-0.04353	8.46886	-0.894176	0.372131	0.852713	-0.892489
RNAseq	Whole Blood	Day 1	gene28410 (IGHV3-72)	-0.270002	-0.322036	-0.894083	0.372173	0.852713	-0.89241
RNAseq	Whole Blood	Day 7	gene10507 (SEMA4D)	-0.0275811	9.43739	-1.02704	0.305459	0.852751	-1.0248
RNAseq	Whole Blood	Day 7	gene126364 (LRRC25)	0.0324211	8.36974	1.02681	0.305558	0.852751	1.02459
RNAseq	Whole Blood	Day 7	gene7915 (ALDH5A1)	-0.0700844	4.83405	-1.02667	0.305618	0.852751	-1.02446
RNAseq	Whole Blood	Day 1	gene463 (ZFHX3)	0.0635757	5.07922	0.893846	0.37232	0.852853	0.892136
RNAseq	Whole Blood	Day 1	gene22993 (HMGXB3)	-0.0356927	5.37578	-0.893428	0.372515	0.852954	-0.891771
RNAseq	Whole Blood	Day 1	gene91543 (RSAD2)	-0.163385	4.94106	-0.893416	0.372534	0.852954	-0.891737
RNAseq	Whole Blood	Day 7	gene113612 (CYP2U1)	0.0674973	3.32481	1.0263	0.305781	0.852967	1.02412
RNAseq	Whole Blood	Day 7	gene353514 (LILRA5)	0.0714608	5.85255	1.02595	0.305955	0.853215	1.02375
RNAseq	Whole Blood	Day 1	gene8292 (COLQ)	0.0666836	4.09389	0.892848	0.372848	0.853425	0.891151
RNAseq	Whole Blood	Day 1	gene3604 (TNFRSF9)	-0.0722159	3.40434	-0.892712	0.37291	0.853425	-0.891035
RNAseq	Whole Blood	Day 7	gene125144 (SNHG29)	0.0616717	7.14824	1.02523	0.306297	0.853427	1.02302
RNAseq	Whole Blood	Day 7	gene978 (CDA)	-0.075642	6.60853	-1.02498	0.306412	0.853427	-1.02278
RNAseq	Whole Blood	Day 7	gene3615 (IMPDH2)	0.0368728	6.10332	1.02471	0.306535	0.853427	1.02252
RNAseq	Whole Blood	Day 7	gene4163 (MCC)	-0.113581	1.53106	-1.02456	0.306611	0.853427	-1.02236
RNAseq	Whole Blood	Day 7	gene284697 (BTBD8)	-0.269485	-1.07832	-1.02392	0.306914	0.853427	-1.02172
RNAseq	Whole Blood	Day 7	gene79666 (PLEKHF2)	-0.0463076	5.17564	-1.02369	0.307016	0.853427	-1.0215
RNAseq	Whole Blood	Day 7	gene984 (CDK11B)	0.0338903	6.60324	1.02354	0.30711	0.853427	1.0213
RNAseq	Whole Blood	Day 7	gene64098 (PARVG)	0.0320976	8.02245	1.02336	0.307181	0.853427	1.02115
RNAseq	Whole Blood	Day 7	gene57184 (FAM219B)	0.0472307	5.57736	1.02324	0.307222	0.853427	1.02107
RNAseq	Whole Blood	Day 7	gene100996763 (NOTCH2NLB)	-0.0978269	2.58112	-1.02322	0.307239	0.853427	-1.02103
RNAseq	Whole Blood	Day 7	gene51177 (PLEKHO1)	0.0428692	8.07649	1.02297	0.307357	0.853427	1.02078
RNAseq	Whole Blood	Day 7	gene9185 (REPS2)	-0.0582071	5.70748	-1.02278	0.307444	0.853427	-1.0206
RNAseq	Whole Blood	Day 7	gene286467 (FIRRE)	0.221829	-0.362774	1.02249	0.307568	0.853427	1.02034
RNAseq	Whole Blood	Day 7	gene204851 (HIPK1)	-0.0388732	7.94359	-1.0225	0.307577	0.853427	-1.02032
RNAseq	Whole Blood	Day 7	gene651746 (ANKRD33B)	-0.0690909	4.30897	-1.02247	0.307597	0.853427	-1.02028
RNAseq	Whole Blood	Day 7	gene158293 (FAM120AOS)	0.0309088	5.85498	1.0224	0.307624	0.853427	1.02022
RNAseq	Whole Blood	Day 7	gene10734 (STAG3)	0.13656	1.35114	1.02242	0.30763	0.853427	1.02021
RNAseq	Whole Blood	Day 7	gene23552 (CDK20)	-0.102396	1.90365	-1.02232	0.307657	0.853427	-1.02015
RNAseq	Whole Blood	Day 7	gene87769 (GGACT)	0.0991678	2.43294	1.02203	0.307794	0.853427	1.01986
RNAseq	Whole Blood	Day 7	gene112942 (CFAP36)	0.0640624	3.88302	1.02173	0.307941	0.853427	1.01955
RNAseq	Whole Blood	Day 7	gene58504 (ARHGAP22)	0.119971	1.60884	1.02174	0.30795	0.853427	1.01953
RNAseq	Whole Blood	Day 7	gene54059 (YBEY)	0.0629546	3.12275	1.02134	0.308133	0.853427	1.01915
RNAseq	Whole Blood	Day 7	gene28882 (IGKV2D-29)	0.263646	0.474611	1.02121	0.308203	0.853427	1.019
RNAseq	Whole Blood	Day 7	gene9940 (DLEC1)	0.0989791	2.67795	1.0211	0.308235	0.853427	1.01893
RNAseq	Whole Blood	Day 7	gene1991 (ELANE)	-0.234304	0.714984	-1.02112	0.308242	0.853427	-1.01892
RNAseq	Whole Blood	Day 7	gene55351 (STK32B)	0.208106	0.170288	1.0211	0.308246	0.853427	1.01891
RNAseq	Whole Blood	Day 7	gene280 (AMY2B)	0.0736114	4.20226	1.0207	0.308428	0.853475	1.01853
RNAseq	Whole Blood	Day 7	gene10244 (RABEPK)	-0.0559778	4.07808	-1.02026	0.308634	0.853475	-1.01809
RNAseq	Whole Blood	Day 7	gene4830 (NME1)	0.0738483	3.50923	1.02026	0.308641	0.853475	1.01808
RNAseq	Whole Blood	Day 7	gene64582 (GPR135)	0.14126	1.23634	1.0202	0.308654	0.853475	1.01805
RNAseq	Whole Blood	Day 7	gene57407 (NMRAL1)	-0.0655665	3.6703	-1.01978	0.308863	0.853475	-1.01761
RNAseq	Whole Blood	Day 7	gene3676 (ITGA4)	0.0442051	8.15284	1.01975	0.308888	0.853475	1.01756
RNAseq	Whole Blood	Day 7	gene1783 (DYNC1LI2)	0.0352462	6.10323	1.01957	0.308966	0.853475	1.0174
RNAseq	Whole Blood	Day 7	gene7257 (TSNAX)	0.035955	5.45917	1.01952	0.308994	0.853475	1.01734
RNAseq	Whole Blood	Day 7	gene3326 (HSP90AB1)	0.0559155	8.85482	1.01939	0.30903	0.853475	1.01726
RNAseq	Whole Blood	Day 7	gene3660 (IRF2)	-0.0334279	7.61881	-1.01922	0.309127	0.853508	-1.01706
RNAseq	Whole Blood	Day 1	gene100527943 (TGIF2-RAB5IF)	-0.0355622	6.41696	-0.892438	0.373063	0.853579	-0.890751
RNAseq	Whole Blood	Day 1	gene91300 (R3HDM4)	0.0524361	9.6548	0.892214	0.373192	0.85368	0.89051
RNAseq	Whole Blood	Day 1	gene26149 (ZNF658)	0.100782	1.32515	0.891842	0.373366	0.853882	0.890187
RNAseq	Whole Blood	Day 7	gene2260 (FGFR1)	0.0762913	3.20657	1.01874	0.309366	0.853931	1.01655
RNAseq	Whole Blood	Day 1	gene2125 (EVPL)	-0.15698	1.07266	-0.891606	0.373505	0.854007	-0.889926
RNAseq	Whole Blood	Day 1	gene7317 (UBA1)	-0.015329	8.57032	-0.891419	0.373603	0.854035	-0.889745
RNAseq	Whole Blood	Day 1	gene9647 (PPM1F)	0.0303547	8.07943	0.890898	0.373885	0.854485	0.889219
RNAseq	Whole Blood	Day 1	gene83442 (SH3BGRL3)	-0.0373592	9.53442	-0.890341	0.374179	0.854556	-0.888673
RNAseq	Whole Blood	Day 1	gene1232 (CCR3)	0.0650525	5.5038	0.890255	0.374231	0.854556	0.888576
RNAseq	Whole Blood	Day 1	gene85236 (H2BC12)	0.0459507	5.37109	0.890176	0.374269	0.854556	0.888505
RNAseq	Whole Blood	Day 1	gene54858 (PGPEP1)	0.0345706	6.03649	0.89014	0.374287	0.854556	0.888472
RNAseq	Whole Blood	Day 1	gene23353 (SUN1)	0.0391334	5.86438	0.890033	0.374343	0.854556	0.888368
RNAseq	Whole Blood	Day 1	gene5342 (PLGLB2)	-0.210212	-0.671282	-0.889705	0.374524	0.854599	-0.888031
RNAseq	Whole Blood	Day 1	gene10290 (SPEG)	-0.07985	2.37395	-0.889693	0.374532	0.854599	-0.888016
RNAseq	Whole Blood	Day 1	gene91179 (SCARF2)	0.112721	1.97028	0.889261	0.37475	0.854826	0.88761
RNAseq	Whole Blood	Day 1	gene656 (BMP8B)	-0.0981071	1.90664	-0.889168	0.374805	0.854826	-0.887508
RNAseq	Whole Blood	Day 1	gene3538 (IGLC2)	-0.189979	6.39764	-0.889026	0.374888	0.854826	-0.887355
RNAseq	Whole Blood	Day 1	gene79037 (PVRIG)	0.0382524	5.53088	0.888712	0.375055	0.855012	0.887045
RNAseq	Whole Blood	Day 1	gene47 (ACLY)	0.0271727	7.46477	0.888295	0.375278	0.855193	0.886631
RNAseq	Whole Blood	Day 1	gene64853 (AIDA)	0.0468358	4.99538	0.888046	0.375424	0.855193	0.886359
RNAseq	Whole Blood	Day 1	gene8493 (PPM1D)	0.04086	4.87376	0.887798	0.375538	0.855193	0.886147
RNAseq	Whole Blood	Day 1	gene347734 (SLC35B2)	-0.0391302	4.70212	-0.88775	0.375563	0.855193	-0.886102
RNAseq	Whole Blood	Day 1	gene50484 (RRM2B)	0.0450752	5.26831	0.88775	0.375563	0.855193	0.886102
RNAseq	Whole Blood	Day 1	gene57474 (ZNF490)	-0.0486269	4.04999	-0.88748	0.37571	0.855193	-0.885828
RNAseq	Whole Blood	Day 1	gene10611 (PDLIM5)	0.0374087	5.4863	0.887443	0.375731	0.855193	0.885789
RNAseq	Whole Blood	Day 1	gene390748 (PABPN1L)	-0.122405	1.21369	-0.887007	0.37598	0.855362	-0.885327
RNAseq	Whole Blood	Day 1	gene6789 (STK4)	0.0224008	8.94269	0.886633	0.376164	0.855362	0.884987
RNAseq	Whole Blood	Day 1	gene643008 (SMIM5)	0.0879796	3.25423	0.886661	0.37617	0.855362	0.884974
RNAseq	Whole Blood	Day 1	gene29994 (BAZ2B)	-0.037535	7.09181	-0.886483	0.37625	0.855362	-0.884828
RNAseq	Whole Blood	Day 1	gene5079 (PAX5)	-0.0609723	6.12531	-0.886411	0.376294	0.855362	-0.884746
RNAseq	Whole Blood	Day 1	gene10308 (ZNF267)	0.0499597	5.84279	0.886158	0.37642	0.855362	0.884512
RNAseq	Whole Blood	Day 1	gene79921 (TCEAL4)	-0.0542532	3.65414	-0.885953	0.376535	0.855362	-0.884299
RNAseq	Whole Blood	Day 1	gene28724 (TRAJ31)	-0.15083	0.564632	-0.88589	0.376561	0.855362	-0.884251
RNAseq	Whole Blood	Day 1	gene22806 (IKZF3)	0.0280121	8.14633	0.88569	0.376682	0.855362	0.884026
RNAseq	Whole Blood	Day 1	gene729737 (LOC729737)	-0.0547766	8.56221	-0.885194	0.376947	0.855362	-0.883535
RNAseq	Whole Blood	Day 1	gene272 (AMPD3)	-0.0462716	6.0413	-0.885122	0.376982	0.855362	-0.883472
RNAseq	Whole Blood	Day 1	gene101060389 (TBC1D3D)	-0.221885	-2.96699	-0.885004	0.377035	0.855362	-0.883373
RNAseq	Whole Blood	Day 1	gene3034 (HAL)	0.0503155	6.32734	0.885025	0.377035	0.855362	0.883372
RNAseq	Whole Blood	Day 1	gene6051 (RNPEP)	0.0291917	6.71821	0.884881	0.377116	0.855362	0.883222
RNAseq	Whole Blood	Day 1	gene169355 (IDO2)	-0.297337	-1.82753	-0.884712	0.377198	0.855362	-0.88307
RNAseq	Whole Blood	Day 1	gene6737 (TRIM21)	-0.0480905	6.77151	-0.884624	0.377246	0.855362	-0.882982
RNAseq	Whole Blood	Day 1	gene55630 (SLC39A4)	0.075823	2.4084	0.884638	0.377258	0.855362	0.882961
RNAseq	Whole Blood	Day 7	gene5724 (PTAFR)	-0.0341131	9.07353	-1.01731	0.310041	0.855475	-1.01514
RNAseq	Whole Blood	Day 7	gene387 (RHOA)	0.0208376	9.48317	1.01719	0.310096	0.855475	1.01502
RNAseq	Whole Blood	Day 7	gene129685 (TAF8)	0.0687453	5.87102	1.01698	0.310196	0.855515	1.01481
RNAseq	Whole Blood	Day 1	gene5883 (RAD9A)	-0.0390447	5.06561	-0.884074	0.377545	0.855819	-0.88243
RNAseq	Whole Blood	Day 1	gene10516 (FBLN5)	0.0681205	3.04558	0.88369	0.37776	0.856021	0.882031
RNAseq	Whole Blood	Day 1	gene51324 (SPG21)	0.0302007	6.7317	0.883593	0.377805	0.856021	0.881949
RNAseq	Whole Blood	Day 7	gene3784 (KCNQ1)	0.0440924	5.8182	1.01615	0.310589	0.856364	1.01399
RNAseq	Whole Blood	Day 1	gene6185 (RPN2)	0.0321378	7.2907	0.882952	0.378152	0.856429	0.881306
RNAseq	Whole Blood	Day 1	gene10226 (PLIN3)	0.030287	6.68337	0.882936	0.378156	0.856429	0.881299
RNAseq	Whole Blood	Day 1	gene100128398 (LOC100128398)	-0.0816249	2.10433	-0.882754	0.378259	0.85647	-0.881108
RNAseq	Whole Blood	Day 1	gene239 (ALOX12)	-0.0807211	3.89922	-0.882421	0.378446	0.856675	-0.880763
RNAseq	Whole Blood	Day 1	gene57649 (PHF12)	-0.0316198	7.50814	-0.882255	0.378521	0.856675	-0.880625
RNAseq	Whole Blood	Day 1	gene6614 (SIGLEC1)	-0.130107	4.4449	-0.881944	0.378694	0.856682	-0.880305
RNAseq	Whole Blood	Day 1	gene90273 (CEACAM21)	-0.0536758	3.69368	-0.881902	0.378728	0.856682	-0.880243
RNAseq	Whole Blood	Day 1	gene50509 (COL5A3)	0.0995557	2.92088	0.881805	0.378784	0.856682	0.880138
RNAseq	Whole Blood	Day 1	gene80739 (MPIG6B)	0.0894092	3.59454	0.881655	0.378866	0.856682	0.879988
RNAseq	Whole Blood	Day 1	gene85407 (NKD1)	-0.124759	1.17265	-0.881447	0.378968	0.856719	-0.8798
RNAseq	Whole Blood	Day 1	gene5870 (RAB6A)	-0.0263077	7.04598	-0.881213	0.379103	0.856832	-0.87955
RNAseq	Whole Blood	Day 7	gene3052 (HCCS)	0.0532469	4.19047	1.01554	0.310884	0.856841	1.01337
RNAseq	Whole Blood	Day 7	gene2744 (GLS)	-0.0465214	6.31312	-1.01507	0.311095	0.856841	-1.01293
RNAseq	Whole Blood	Day 7	gene84193 (SETD3)	0.0338067	5.80931	1.01509	0.311121	0.856841	1.01287
RNAseq	Whole Blood	Day 7	gene391059 (FRRS1)	-0.149818	1.34382	-1.01465	0.311303	0.856841	-1.01249
RNAseq	Whole Blood	Day 7	gene100505865 (LINC00920)	-0.140927	0.990049	-1.01425	0.311489	0.856841	-1.0121
RNAseq	Whole Blood	Day 7	gene730227 (LINC01136)	0.237049	-0.39624	1.0142	0.311499	0.856841	1.01208
RNAseq	Whole Blood	Day 7	gene399665 (FAM102A)	-0.0503459	7.80077	-1.01419	0.311522	0.856841	-1.01203
RNAseq	Whole Blood	Day 7	gene101928948 (LOC101928948)	0.361345	-1.66001	1.01412	0.311547	0.856841	1.01198
RNAseq	Whole Blood	Day 7	gene100288778 (WASH8P)	-0.0531029	4.43236	-1.01393	0.311651	0.856841	-1.01176
RNAseq	Whole Blood	Day 7	gene57493 (HEG1)	0.0621041	5.53339	1.01359	0.31181	0.856841	1.01143
RNAseq	Whole Blood	Day 7	gene84650 (EBPL)	-0.0789153	2.78864	-1.01345	0.311884	0.856841	-1.01128
RNAseq	Whole Blood	Day 7	gene23307 (FKBP15)	0.0405152	7.23368	1.01315	0.312018	0.856841	1.011
RNAseq	Whole Blood	Day 7	gene6777 (STAT5B)	-0.0359323	8.91153	-1.01307	0.312048	0.856841	-1.01093
RNAseq	Whole Blood	Day 7	gene7110 (TMF1)	-0.0301474	6.26218	-1.013	0.312092	0.856841	-1.01084
RNAseq	Whole Blood	Day 7	gene283089 (WDR11-AS1)	-0.17433	0.739868	-1.01287	0.312146	0.856841	-1.01073
RNAseq	Whole Blood	Day 7	gene54778 (RNF111)	-0.040568	6.27155	-1.01274	0.312206	0.856841	-1.0106
RNAseq	Whole Blood	Day 7	gene917 (CD3G)	-0.04543	6.14852	-1.01271	0.312244	0.856841	-1.01052
RNAseq	Whole Blood	Day 7	gene30968 (STOML2)	0.0433527	5.12273	1.01249	0.312331	0.856841	1.01034
RNAseq	Whole Blood	Day 7	gene80301 (PLEKHO2)	0.0282571	8.44398	1.01237	0.312387	0.856841	1.01023
RNAseq	Whole Blood	Day 7	gene7566 (ZNF18)	-0.0554836	4.37471	-1.01192	0.312594	0.856947	-1.00979
RNAseq	Whole Blood	Day 7	gene57787 (MARK4)	-0.0376644	5.71524	-1.0118	0.312658	0.856947	-1.00966
RNAseq	Whole Blood	Day 7	gene118460 (EXOSC6)	-0.0520903	4.29736	-1.01169	0.312713	0.856947	-1.00955
RNAseq	Whole Blood	Day 7	gene283927 (NUDT7)	0.105237	1.55256	1.01157	0.312768	0.856947	1.00943
RNAseq	Whole Blood	Day 1	gene8233 (ZRSR2)	-0.0388033	5.37186	-0.88065	0.379399	0.857203	-0.879005
RNAseq	Whole Blood	Day 1	gene388165 (UBE2Q2P1)	-0.130927	0.993232	-0.880561	0.379439	0.857203	-0.878931
RNAseq	Whole Blood	Day 1	gene6118 (RPA2)	0.0310459	6.19905	0.880258	0.379607	0.857231	0.878621
RNAseq	Whole Blood	Day 1	gene57125 (PLXDC1)	-0.0599311	4.109	-0.880008	0.379744	0.857231	-0.878368
RNAseq	Whole Blood	Day 1	gene440836 (ODF3B)	-0.102241	5.89328	-0.879752	0.379876	0.857231	-0.878125
RNAseq	Whole Blood	Day 1	gene84830 (ADTRP)	0.0749869	2.91512	0.879707	0.379909	0.857231	0.878064
RNAseq	Whole Blood	Day 1	gene440348 (NPIPB15)	-0.102734	1.49683	-0.879682	0.379929	0.857231	-0.878027
RNAseq	Whole Blood	Day 1	gene5329 (PLAUR)	-0.042258	6.52694	-0.879592	0.379965	0.857231	-0.877961
RNAseq	Whole Blood	Day 1	gene54838 (WBP1L)	0.0236272	7.07456	0.879245	0.380146	0.857398	0.877628
RNAseq	Whole Blood	Day 1	gene29110 (TBK1)	0.0364507	5.31484	0.87913	0.38021	0.857398	0.877509
RNAseq	Whole Blood	Day 7	gene170960 (ZNF721)	-0.0395128	5.41399	-1.01099	0.313049	0.857483	-1.00884
RNAseq	Whole Blood	Day 7	gene9454 (HOMER3)	0.0785727	4.45584	1.01075	0.313173	0.857505	1.00859
RNAseq	Whole Blood	Day 7	gene9242 (MSC)	-0.119445	1.53846	-1.01038	0.313344	0.857505	-1.00823
RNAseq	Whole Blood	Day 7	gene100507433 (ZNF571-AS1)	0.252891	-1.05788	1.01029	0.313391	0.857505	1.00813
RNAseq	Whole Blood	Day 7	gene8555 (CDC14B)	-0.0679705	4.11425	-1.00997	0.31354	0.857505	-1.00782
RNAseq	Whole Blood	Day 7	gene58476 (TP53INP2)	-0.0799506	5.17806	-1.00995	0.31355	0.857505	-1.0078
RNAseq	Whole Blood	Day 7	gene9968 (MED12)	-0.0367393	7.42477	-1.00988	0.313571	0.857505	-1.00776
RNAseq	Whole Blood	Day 1	gene2222 (FDFT1)	0.0254807	6.48263	0.878764	0.380415	0.857668	0.877131
RNAseq	Whole Blood	Day 1	gene440465 (BAIAP2-DT)	0.0437626	5.23365	0.878414	0.380611	0.857701	0.876772
RNAseq	Whole Blood	Day 1	gene80010 (RMI1)	0.060405	3.45162	0.878317	0.380651	0.857701	0.876698
RNAseq	Whole Blood	Day 1	gene8605 (PLA2G4C)	-0.0997903	1.4276	-0.878119	0.380766	0.857701	-0.876486
RNAseq	Whole Blood	Day 1	gene7257 (TSNAX)	0.0303659	5.45917	0.878105	0.380772	0.857701	0.876474
RNAseq	Whole Blood	Day 1	gene113510 (HELQ)	0.0495033	3.97813	0.87781	0.380923	0.857787	0.876197
RNAseq	Whole Blood	Day 1	gene1795 (DOCK3)	-0.104789	1.62395	-0.877727	0.380982	0.857787	-0.876089
RNAseq	Whole Blood	Day 1	gene2624 (GATA2)	0.0629333	5.77369	0.877309	0.381205	0.85781	0.875677
RNAseq	Whole Blood	Day 1	gene8933 (RTL8C)	-0.0446467	4.64814	-0.876995	0.38137	0.85781	-0.875376
RNAseq	Whole Blood	Day 1	gene100129827 (MRVI1-AS1)	0.176294	-0.0550293	0.876887	0.381426	0.85781	0.875271
RNAseq	Whole Blood	Day 1	gene23386 (NUDCD3)	-0.0255731	6.0766	-0.876734	0.38151	0.85781	-0.875117
RNAseq	Whole Blood	Day 1	gene1326 (MAP3K8)	0.0388011	5.4843	0.876655	0.381556	0.85781	0.875032
RNAseq	Whole Blood	Day 1	gene730092 (RRN3P1)	-0.0733747	3.27535	-0.87637	0.381709	0.85781	-0.874751
RNAseq	Whole Blood	Day 1	gene1201 (CLN3)	0.0280553	6.0878	0.876221	0.381793	0.85781	0.874597
RNAseq	Whole Blood	Day 1	gene7846 (TUBA1A)	0.0447773	8.33056	0.876176	0.381813	0.85781	0.874561
RNAseq	Whole Blood	Day 1	gene319101 (KRT73)	-0.0803306	3.07169	-0.875941	0.381951	0.85781	-0.874307
RNAseq	Whole Blood	Day 1	gene9587 (MAD2L1BP)	-0.0447004	4.14398	-0.875874	0.381971	0.85781	-0.87427
RNAseq	Whole Blood	Day 1	gene55339 (WDR33)	-0.0225019	6.65429	-0.875135	0.382382	0.85781	-0.873515
RNAseq	Whole Blood	Day 1	gene1663 (DDX11)	-0.0453503	4.59754	-0.874884	0.382523	0.85781	-0.873257
RNAseq	Whole Blood	Day 1	gene728769 (SCAMP1-AS1)	0.0674428	2.55395	0.874765	0.382572	0.85781	0.873167
RNAseq	Whole Blood	Day 1	gene3732 (CD82)	0.038015	7.26523	0.874728	0.382599	0.85781	0.873117
RNAseq	Whole Blood	Day 1	gene374868 (ATP9B)	0.0358476	4.84011	0.874644	0.382648	0.85781	0.873028
RNAseq	Whole Blood	Day 1	gene65986 (ZBTB10)	-0.0667994	3.18099	-0.874427	0.382742	0.85781	-0.872855
RNAseq	Whole Blood	Day 1	gene51068 (NMD3)	0.0446172	4.16794	0.874403	0.382762	0.85781	0.872819
RNAseq	Whole Blood	Day 1	gene1998 (ELF2)	0.0301489	6.10132	0.874372	0.382795	0.85781	0.872758
RNAseq	Whole Blood	Day 1	gene9473 (THEMIS2)	0.0280355	8.98378	0.874329	0.382823	0.85781	0.872707
RNAseq	Whole Blood	Day 1	gene26469 (PTPN18)	-0.0293212	8.34232	-0.874075	0.382964	0.85781	-0.872448
RNAseq	Whole Blood	Day 1	gene148345 (C1orf127)	0.192596	-0.0945097	0.874041	0.382979	0.85781	0.87242
RNAseq	Whole Blood	Day 1	gene50626 (CYHR1)	-0.0320144	6.16717	-0.873927	0.383037	0.85781	-0.872315
RNAseq	Whole Blood	Day 1	gene7779 (SLC30A1)	-0.0716375	3.69082	-0.873708	0.383168	0.85781	-0.872074
RNAseq	Whole Blood	Day 1	gene9859 (CEP170)	-0.063543	4.05273	-0.873614	0.383202	0.85781	-0.872012
RNAseq	Whole Blood	Day 1	gene196 (AHR)	0.0616437	5.91988	0.873472	0.383286	0.85781	0.871857
RNAseq	Whole Blood	Day 1	gene8202 (NCOA3)	-0.0336498	7.35809	-0.873228	0.383418	0.85781	-0.871616
RNAseq	Whole Blood	Day 1	gene100133161 (LINC01001)	-0.0748283	4.31096	-0.873189	0.383437	0.85781	-0.871581
RNAseq	Whole Blood	Day 1	gene28982 (FLVCR1)	0.0600793	4.18847	0.873188	0.383438	0.85781	0.871579
RNAseq	Whole Blood	Day 1	gene6297 (SALL2)	-0.0781677	2.35342	-0.872985	0.383544	0.85781	-0.871386
RNAseq	Whole Blood	Day 1	gene253827 (MSRB3)	0.0685817	2.8811	0.872961	0.383561	0.85781	0.871354
RNAseq	Whole Blood	Day 1	gene84455 (EFCAB7)	-0.094152	1.63715	-0.872734	0.383651	0.857819	-0.87119
RNAseq	Whole Blood	Day 1	gene10318 (TNIP1)	-0.0278984	8.82703	-0.872402	0.383872	0.857821	-0.870785
RNAseq	Whole Blood	Day 1	gene57492 (ARID1B)	-0.0266988	7.13649	-0.872336	0.383898	0.857821	-0.870736
RNAseq	Whole Blood	Day 1	gene57007 (ACKR3)	0.0754661	2.48863	0.872254	0.38395	0.857821	0.870642
RNAseq	Whole Blood	Day 1	gene5720 (PSME1)	-0.0511683	8.07801	-0.872106	0.384032	0.857821	-0.870491
RNAseq	Whole Blood	Day 1	gene3684 (ITGAM)	0.0365751	9.05403	0.872019	0.38408	0.857821	0.870404
RNAseq	Whole Blood	Day 7	gene7067 (THRA)	-0.0461744	5.23848	-1.00939	0.31381	0.857923	-1.00726
RNAseq	Whole Blood	Day 7	gene604 (BCL6)	-0.0598632	9.10321	-1.00912	0.313944	0.857995	-1.00698
RNAseq	Whole Blood	Day 7	gene79637 (ARMC7)	-0.0401981	4.96217	-1.00848	0.314247	0.857995	-1.00635
RNAseq	Whole Blood	Day 7	gene896 (CCND3)	0.0644319	8.65861	1.00841	0.3143	0.857995	1.00624
RNAseq	Whole Blood	Day 7	gene11098 (PRSS23)	-0.116378	4.1179	-1.00831	0.31433	0.857995	-1.00618
RNAseq	Whole Blood	Day 7	gene2140 (EYA3)	0.0432584	5.56375	1.00825	0.314348	0.857995	1.00614
RNAseq	Whole Blood	Day 7	gene90231 (KIAA2013)	-0.0329627	6.90336	-1.00827	0.31435	0.857995	-1.00614
RNAseq	Whole Blood	Day 7	gene16 (AARS1)	-0.0417234	5.84053	-1.00798	0.314478	0.858094	-1.00587
RNAseq	Whole Blood	Day 7	gene1384 (CRAT)	-0.0522357	5.10042	-1.00784	0.314557	0.858094	-1.00571
RNAseq	Whole Blood	Day 1	gene5795 (PTPRJ)	0.0328722	8.9759	0.871324	0.384462	0.858132	0.869704
RNAseq	Whole Blood	Day 1	gene100506622 (LINC00540)	-0.189629	-0.570517	-0.870606	0.384849	0.858132	-0.868997
RNAseq	Whole Blood	Day 1	gene90806 (ANGEL2)	-0.0370306	4.82731	-0.870148	0.385101	0.858132	-0.868535
RNAseq	Whole Blood	Day 1	gene85450 (ITPRIP)	0.0269854	7.35851	0.869987	0.385184	0.858132	0.868384
RNAseq	Whole Blood	Day 1	gene1117 (CHI3L2)	0.0600808	3.57245	0.869991	0.385184	0.858132	0.868383
RNAseq	Whole Blood	Day 1	gene4318 (MMP9)	-0.12153	7.25533	-0.869962	0.385198	0.858132	-0.868358
RNAseq	Whole Blood	Day 1	gene7010 (TEK)	-0.183118	-0.015073	-0.869779	0.385297	0.858132	-0.868177
RNAseq	Whole Blood	Day 1	gene113802 (HENMT1)	0.0446918	4.31677	0.869627	0.385373	0.858132	0.868039
RNAseq	Whole Blood	Day 1	gene586 (BCAT1)	-0.0849591	2.85003	-0.869413	0.385495	0.858132	-0.867816
RNAseq	Whole Blood	Day 1	gene51326 (ARL17A)	-0.201501	-0.378979	-0.869361	0.385528	0.858132	-0.867756
RNAseq	Whole Blood	Day 1	gene146691 (TOM1L2)	0.0318811	5.73178	0.869357	0.385529	0.858132	0.867755
RNAseq	Whole Blood	Day 1	gene3539 (IGLC3)	-0.193887	5.29559	-0.869265	0.38558	0.858132	-0.86766
RNAseq	Whole Blood	Day 1	gene79815 (NIPAL2)	-0.0558173	3.41944	-0.86927	0.385593	0.858132	-0.867637
RNAseq	Whole Blood	Day 1	gene55740 (ENAH)	-0.229577	-1.18335	-0.869135	0.385644	0.858132	-0.867545
RNAseq	Whole Blood	Day 1	gene760 (CA2)	0.0625095	4.88142	0.869138	0.385651	0.858132	0.867531
RNAseq	Whole Blood	Day 1	gene102724297 (CCR5AS)	-0.137031	0.66719	-0.869123	0.385677	0.858132	-0.867484
RNAseq	Whole Blood	Day 1	gene51665 (ASB1)	0.0350414	5.39664	0.868989	0.385721	0.858132	0.867404
RNAseq	Whole Blood	Day 1	gene54806 (AHI1)	-0.0871574	2.03763	-0.868932	0.385767	0.858132	-0.86732
RNAseq	Whole Blood	Day 1	gene29109 (FHOD1)	-0.0336002	6.21882	-0.868777	0.385847	0.858132	-0.867174
RNAseq	Whole Blood	Day 7	gene79686 (NA)	0.0435703	5.39687	1.00735	0.314787	0.858162	1.00523
RNAseq	Whole Blood	Day 7	gene8445 (DYRK2)	-0.0411301	6.25272	-1.0073	0.314807	0.858162	-1.00519
RNAseq	Whole Blood	Day 7	gene1951 (CELSR3)	0.0787237	2.87617	1.00726	0.314839	0.858162	1.00512
RNAseq	Whole Blood	Day 1	gene217 (ALDH2)	0.0520009	6.80461	0.868492	0.386003	0.858185	0.866888
RNAseq	Whole Blood	Day 1	gene57699 (CPNE5)	-0.0704239	4.88441	-0.867885	0.386328	0.858185	-0.866295
RNAseq	Whole Blood	Day 1	gene29904 (EEF2K)	-0.0398457	4.90869	-0.867855	0.386341	0.858185	-0.866273
RNAseq	Whole Blood	Day 1	gene254042 (METAP1D)	0.0831041	2.42256	0.867896	0.386343	0.858185	0.866269
RNAseq	Whole Blood	Day 1	gene3480 (IGF1R)	0.0456356	7.52181	0.867794	0.38638	0.858185	0.866201
RNAseq	Whole Blood	Day 1	gene100128782 (LINC00476)	-0.0555571	3.30478	-0.867675	0.38645	0.858185	-0.866074
RNAseq	Whole Blood	Day 1	gene10908 (PNPLA6)	-0.0328786	7.60057	-0.867626	0.38647	0.858185	-0.866037
RNAseq	Whole Blood	Day 7	gene1823 (DSC1)	-0.109841	1.50011	-1.00592	0.315504	0.858333	-1.00374
RNAseq	Whole Blood	Day 7	gene9404 (LPXN)	0.0350829	6.52455	1.00562	0.315623	0.858333	1.00349
RNAseq	Whole Blood	Day 7	gene8357 (H3C10)	0.0948638	3.65115	1.00543	0.315708	0.858333	1.00332
RNAseq	Whole Blood	Day 7	gene57414 (RHBDD2)	-0.0392704	5.74263	-1.00531	0.31576	0.858333	-1.00321
RNAseq	Whole Blood	Day 7	gene27074 (LAMP3)	-0.191915	1.65121	-1.00521	0.315799	0.858333	-1.00313
RNAseq	Whole Blood	Day 7	gene94235 (GNG8)	-0.171572	-0.0135897	-1.00494	0.315943	0.858333	-1.00283
RNAseq	Whole Blood	Day 7	gene116983 (ACAP3)	0.0514774	6.29995	1.00492	0.31595	0.858333	1.00281
RNAseq	Whole Blood	Day 7	gene84270 (CARD19)	0.0438094	5.77229	1.00471	0.316056	0.858333	1.00259
RNAseq	Whole Blood	Day 7	gene126792 (B3GALT6)	0.0487795	4.57142	1.00438	0.316216	0.858333	1.00226
RNAseq	Whole Blood	Day 7	gene147138 (TMC8)	-0.0356237	8.98355	-1.00434	0.316238	0.858333	-1.00222
RNAseq	Whole Blood	Day 7	gene83481 (EPPK1)	0.0865524	2.85601	1.00432	0.316246	0.858333	1.0022
RNAseq	Whole Blood	Day 7	gene80183 (RUBCNL)	-0.0926375	5.73608	-1.0041	0.316348	0.858333	-1.00199
RNAseq	Whole Blood	Day 7	gene10768 (AHCYL1)	0.0272917	6.59081	1.00409	0.316353	0.858333	1.00198
RNAseq	Whole Blood	Day 7	gene972 (CD74)	0.0562492	11.8797	1.00391	0.316442	0.858333	1.0018
RNAseq	Whole Blood	Day 7	gene89853 (MVB12B)	0.0553517	4.40685	1.00391	0.316446	0.858333	1.00179
RNAseq	Whole Blood	Day 7	gene132 (ADK)	0.0545534	3.98531	1.00376	0.316514	0.858333	1.00165
RNAseq	Whole Blood	Day 7	gene23300 (ATMIN)	0.0345718	5.91914	1.00326	0.316745	0.858333	1.00117
RNAseq	Whole Blood	Day 7	gene548644 (POLR2J3)	0.0613871	5.01405	1.00321	0.316782	0.858333	1.00109
RNAseq	Whole Blood	Day 7	gene6938 (TCF12)	0.0464221	5.57334	1.00307	0.316839	0.858333	1.00097
RNAseq	Whole Blood	Day 7	gene57727 (NCOA5)	0.0325642	6.03247	1.00305	0.316843	0.858333	1.00097
RNAseq	Whole Blood	Day 7	gene3632 (INPP5A)	-0.0519159	4.81145	-1.0028	0.316962	0.858333	-1.00072
RNAseq	Whole Blood	Day 7	gene79612 (NAA16)	0.0477914	4.70768	1.0027	0.317023	0.858333	1.00059
RNAseq	Whole Blood	Day 7	gene29767 (TMOD2)	0.0494191	5.57287	1.00236	0.317189	0.858333	1.00025
RNAseq	Whole Blood	Day 7	gene28630 (TRBJ1-6)	-0.130138	0.234155	-1.00233	0.317208	0.858333	-1.00021
RNAseq	Whole Blood	Day 7	gene4738 (NEDD8)	0.0327927	6.41151	1.00197	0.317384	0.858333	0.999848
RNAseq	Whole Blood	Day 7	gene170958 (ZNF525)	0.0650637	3.83428	1.00165	0.317532	0.858333	0.999542
RNAseq	Whole Blood	Day 7	gene56254 (RNF20)	0.0315065	6.53848	1.00146	0.317615	0.858333	0.999372
RNAseq	Whole Blood	Day 7	gene96610 (BMS1P20)	0.173326	5.00887	1.00144	0.317629	0.858333	0.999343
RNAseq	Whole Blood	Day 7	gene84062 (DTNBP1)	-0.0514373	4.54125	-1.00142	0.31763	0.858333	-0.99934
RNAseq	Whole Blood	Day 7	gene9736 (USP34)	-0.0315058	8.06747	-1.00125	0.317715	0.858333	-0.999165
RNAseq	Whole Blood	Day 7	gene29780 (PARVB)	0.0521288	5.09855	1.00107	0.317814	0.858333	0.998959
RNAseq	Whole Blood	Day 7	gene10318 (TNIP1)	-0.0323408	8.82703	-1.00087	0.31791	0.858333	-0.998762
RNAseq	Whole Blood	Day 7	gene8529 (CYP4F2)	-0.399914	-1.87078	-1.00081	0.317918	0.858333	-0.998746
RNAseq	Whole Blood	Day 7	gene28940 (IGKV1-12)	-0.252191	2.53134	-1.00069	0.317984	0.858333	-0.998609
RNAseq	Whole Blood	Day 7	gene63826 (SRR)	0.0939536	1.98937	1.00059	0.318037	0.858333	0.9985
RNAseq	Whole Blood	Day 7	gene123099 (DEGS2)	-0.268003	-0.859929	-1.00058	0.31804	0.858333	-0.998493
RNAseq	Whole Blood	Day 7	gene7404 (UTY)	-0.332632	0.18613	-1.00007	0.318195	0.858333	-0.998174
RNAseq	Whole Blood	Day 7	gene340554 (ZC3H12B)	-0.111707	1.54431	-1.00018	0.318228	0.858333	-0.998106
RNAseq	Whole Blood	Day 7	gene28930 (IGKV1-39)	-0.219283	2.88286	-1.00017	0.318244	0.858333	-0.998073
RNAseq	Whole Blood	Day 7	gene4798 (NFRKB)	-0.035071	5.78888	-0.999828	0.318401	0.858456	-0.997749
RNAseq	Whole Blood	Day 7	gene113246 (C12orf57)	0.0606327	5.24057	0.999609	0.318512	0.858456	0.997521
RNAseq	Whole Blood	Day 7	gene8021 (NUP214)	-0.0237519	7.62233	-0.999536	0.318546	0.858456	-0.997449
RNAseq	Whole Blood	Day 1	gene5110 (PCMT1)	0.0325667	5.6923	0.866878	0.386882	0.858716	0.865286
RNAseq	Whole Blood	Day 1	gene5578 (PRKCA)	-0.0419118	6.093	-0.866762	0.386944	0.858716	-0.865172
RNAseq	Whole Blood	Day 1	gene2548 (GAA)	0.0313047	7.69241	0.866346	0.387175	0.858716	0.864751
RNAseq	Whole Blood	Day 1	gene514 (ATP5F1E)	0.044376	7.55328	0.866305	0.387179	0.858716	0.864744
RNAseq	Whole Blood	Day 1	gene4811 (NID1)	0.0991336	5.12337	0.8662	0.38726	0.858716	0.864598
RNAseq	Whole Blood	Day 1	gene170394 (PWWP2B)	0.047357	4.88733	0.866159	0.387277	0.858716	0.864567
RNAseq	Whole Blood	Day 1	gene162239 (ZFP1)	-0.0645953	2.87867	-0.866089	0.387309	0.858716	-0.864507
RNAseq	Whole Blood	Day 1	gene7503 (XIST)	-0.0369151	2.50793	-0.865664	0.387458	0.85874	-0.864237
RNAseq	Whole Blood	Day 1	gene56943 (ENY2)	0.0374775	5.04459	0.86561	0.387571	0.85874	0.864032
RNAseq	Whole Blood	Day 1	gene27115 (PDE7B)	-0.150608	0.515547	-0.865604	0.387578	0.85874	-0.864019
RNAseq	Whole Blood	Day 7	gene3108 (HLA-DMA)	0.0640744	5.98834	0.999005	0.318808	0.85893	0.99691
RNAseq	Whole Blood	Day 1	gene9712 (USP6NL)	-0.0490338	3.90443	-0.865238	0.387775	0.858989	-0.863659
RNAseq	Whole Blood	Day 1	gene1655 (DDX5)	-0.0327799	9.83749	-0.865032	0.387886	0.859044	-0.863457
RNAseq	Whole Blood	Day 1	gene5218 (CDK14)	-0.0556899	4.32233	-0.864621	0.388117	0.859171	-0.863037
RNAseq	Whole Blood	Day 1	gene6187 (RPS2)	0.0385514	10.7004	0.864531	0.388162	0.859171	0.862955
RNAseq	Whole Blood	Day 1	gene57493 (HEG1)	0.0518289	5.53339	0.86447	0.388201	0.859171	0.862884
RNAseq	Whole Blood	Day 7	gene390916 (NUDT19)	0.063749	3.83248	0.998552	0.319022	0.859189	0.996469
RNAseq	Whole Blood	Day 7	gene102723566 (LOC102723566)	-0.10049	2.29732	-0.998442	0.319076	0.859189	-0.996358
RNAseq	Whole Blood	Day 7	gene169355 (IDO2)	-0.390867	-1.82753	-0.997976	0.319302	0.859354	-0.995892
RNAseq	Whole Blood	Day 7	gene57337 (SENP7)	-0.0510342	5.3192	-0.997758	0.319402	0.859354	-0.995688
RNAseq	Whole Blood	Day 7	gene960 (CD44)	0.031656	9.38988	0.997595	0.319492	0.859354	0.995502
RNAseq	Whole Blood	Day 7	gene51310 (SLC22A17)	-0.0951133	2.33318	-0.997289	0.319638	0.859354	-0.995202
RNAseq	Whole Blood	Day 7	gene57471 (ERMN)	0.102315	3.11601	0.996977	0.31978	0.859354	0.994909
RNAseq	Whole Blood	Day 7	gene4828 (NMB)	0.155743	0.475927	0.996214	0.320148	0.859354	0.994154
RNAseq	Whole Blood	Day 7	gene646396 (REREP3)	0.168181	0.778766	0.996255	0.320151	0.859354	0.994148
RNAseq	Whole Blood	Day 7	gene100533179 (UBE2F-SCLY)	0.0387906	5.5926	0.996129	0.320207	0.859354	0.994032
RNAseq	Whole Blood	Day 7	gene5569 (PKIA)	-0.0745752	3.17712	-0.995996	0.320259	0.859354	-0.993926
RNAseq	Whole Blood	Day 7	gene28450 (IGHV3-11)	-0.210322	1.35813	-0.995843	0.320317	0.859354	-0.993806
RNAseq	Whole Blood	Day 7	gene85450 (ITPRIP)	-0.0314545	7.35851	-0.995123	0.32069	0.859354	-0.99304
RNAseq	Whole Blood	Day 7	gene9702 (CEP57)	0.0416581	5.29379	0.994882	0.320795	0.859354	0.992826
RNAseq	Whole Blood	Day 7	gene3993 (LLGL2)	-0.0607878	5.14168	-0.994827	0.320828	0.859354	-0.992758
RNAseq	Whole Blood	Day 7	gene79153 (GDPD3)	0.0727013	4.37345	0.994743	0.320868	0.859354	0.992675
RNAseq	Whole Blood	Day 7	gene10795 (ZNF268)	0.0601254	3.98253	0.99464	0.320914	0.859354	0.992581
RNAseq	Whole Blood	Day 7	gene8520 (HAT1)	0.0636315	4.88422	0.994499	0.320984	0.859354	0.992438
RNAseq	Whole Blood	Day 7	gene147968 (CAPN12)	-0.0775878	3.11606	-0.994282	0.321101	0.859354	-0.992199
RNAseq	Whole Blood	Day 7	gene11322 (TMC6)	-0.038019	8.24197	-0.993968	0.321251	0.859354	-0.991891
RNAseq	Whole Blood	Day 7	gene169693 (TMEM252)	0.101564	1.91445	0.99396	0.321255	0.859354	0.991883
RNAseq	Whole Blood	Day 7	gene113730 (KLHDC7B)	-0.0912551	3.46829	-0.993608	0.321418	0.859354	-0.991548
RNAseq	Whole Blood	Day 7	gene10983 (CCNI)	-0.038798	9.18484	-0.993504	0.32149	0.859354	-0.9914
RNAseq	Whole Blood	Day 7	gene10970 (CKAP4)	0.0457568	6.87144	0.993421	0.321519	0.859354	0.991341
RNAseq	Whole Blood	Day 7	gene8318 (CDC45)	0.274637	-0.757053	0.99332	0.321553	0.859354	0.991272
RNAseq	Whole Blood	Day 7	gene6123 (RPL3L)	-0.410719	-2.26314	-0.993243	0.321596	0.859354	-0.991183
RNAseq	Whole Blood	Day 7	gene3843 (IPO5)	0.037622	6.32526	0.99321	0.321614	0.859354	0.991146
RNAseq	Whole Blood	Day 7	gene7091 (TLE4)	-0.0283765	7.21668	-0.992711	0.321857	0.859354	-0.990649
RNAseq	Whole Blood	Day 7	gene9801 (MRPL19)	0.055407	4.0482	0.992564	0.321925	0.859354	0.990509
RNAseq	Whole Blood	Day 7	gene10566 (AKAP3)	0.229612	-0.465447	0.992495	0.321956	0.859354	0.990447
RNAseq	Whole Blood	Day 7	gene6351 (CCL4)	-0.125563	3.07948	-0.992348	0.322035	0.859354	-0.990285
RNAseq	Whole Blood	Day 7	gene4053 (LTBP2)	-0.0905071	3.13353	-0.992136	0.322149	0.859354	-0.990051
RNAseq	Whole Blood	Day 7	gene55035 (NOL8)	0.0385714	5.65268	0.99198	0.322203	0.859354	0.989941
RNAseq	Whole Blood	Day 7	gene51479 (ANKFY1)	0.0442938	6.95318	0.991926	0.322229	0.859354	0.989887
RNAseq	Whole Blood	Day 7	gene133383 (SETD9)	0.137635	1.01496	0.991925	0.322266	0.859354	0.989813
RNAseq	Whole Blood	Day 7	gene2675 (GFRA2)	0.148256	1.24575	0.991763	0.322318	0.859354	0.989706
RNAseq	Whole Blood	Day 7	gene90488 (TMEM263)	-0.0694396	3.93059	-0.991662	0.322364	0.859354	-0.989612
RNAseq	Whole Blood	Day 7	gene116841 (SNAP47)	0.0488763	4.03979	0.991581	0.322405	0.859354	0.989529
RNAseq	Whole Blood	Day 7	gene1496 (CTNNA2)	0.355289	-2.73148	0.991561	0.322417	0.859354	0.989504
RNAseq	Whole Blood	Day 7	gene10875 (FGL2)	0.0612651	9.3395	0.991423	0.322476	0.859354	0.989383
RNAseq	Whole Blood	Day 7	gene6792 (CDKL5)	-0.111693	2.55265	-0.99145	0.322483	0.859354	-0.989368
RNAseq	Whole Blood	Day 1	gene65095 (KRI1)	-0.031651	6.43678	-0.863868	0.388528	0.859705	-0.86229
RNAseq	Whole Blood	Day 1	gene8772 (FADD)	0.0400854	5.27559	0.86371	0.388616	0.859711	0.862129
RNAseq	Whole Blood	Day 1	gene7037 (TFRC)	-0.0460186	4.77336	-0.8633	0.388835	0.859864	-0.861733
RNAseq	Whole Blood	Day 1	gene170958 (ZNF525)	0.0556145	3.83428	0.863276	0.388857	0.859864	0.861691
RNAseq	Whole Blood	Day 7	gene2571 (GAD1)	-0.329043	-4.00878	-0.990781	0.322782	0.859922	-0.988757
RNAseq	Whole Blood	Day 7	gene375035 (SFT2D2)	-0.107074	3.15792	-0.990568	0.322891	0.859984	-0.988535
RNAseq	Whole Blood	Day 1	gene51596 (CUTA)	0.0419275	5.10929	0.862787	0.389122	0.860083	0.86121
RNAseq	Whole Blood	Day 1	gene153222 (CREBRF)	-0.0417005	6.57661	-0.862733	0.389146	0.860083	-0.861168
RNAseq	Whole Blood	Day 1	gene56882 (CDC42SE1)	0.0228819	9.73941	0.862498	0.389279	0.860083	0.860926
RNAseq	Whole Blood	Day 1	gene4897 (NRCAM)	0.127309	1.36402	0.861966	0.38958	0.860083	0.86038
RNAseq	Whole Blood	Day 1	gene6875 (TAF4B)	-0.0636752	3.43184	-0.861609	0.389768	0.860083	-0.860037
RNAseq	Whole Blood	Day 1	gene26155 (NOC2L)	0.0278401	6.14298	0.86153	0.389807	0.860083	0.859968
RNAseq	Whole Blood	Day 1	gene105371162 (NA)	0.280956	-1.60235	0.861543	0.389824	0.860083	0.859937
RNAseq	Whole Blood	Day 1	gene25906 (ANAPC15)	-0.0445972	4.51007	-0.861383	0.389901	0.860083	-0.859797
RNAseq	Whole Blood	Day 1	gene7284 (TUFM)	0.024419	6.93486	0.861358	0.389909	0.860083	0.859783
RNAseq	Whole Blood	Day 1	gene101927547 (ANKRD44-IT1)	-0.167803	2.02075	-0.861259	0.389964	0.860083	-0.859682
RNAseq	Whole Blood	Day 1	gene10150 (MBNL2)	0.0528391	4.56821	0.861173	0.39001	0.860083	0.8596
RNAseq	Whole Blood	Day 1	gene8476 (CDC42BPA)	-0.0877248	2.15138	-0.860858	0.390187	0.860083	-0.859278
RNAseq	Whole Blood	Day 1	gene392 (ARHGAP1)	-0.0240957	7.57148	-0.860824	0.390193	0.860083	-0.859267
RNAseq	Whole Blood	Day 1	gene54809 (SAMD9)	-0.0550365	7.07941	-0.860656	0.390292	0.860083	-0.859088
RNAseq	Whole Blood	Day 1	gene55841 (WWC3)	-0.0237449	7.41635	-0.860631	0.390303	0.860083	-0.859069
RNAseq	Whole Blood	Day 1	gene6609 (SMPD1)	-0.0295513	5.58921	-0.860365	0.390455	0.860083	-0.858792
RNAseq	Whole Blood	Day 1	gene64919 (BCL11B)	-0.0404261	7.13814	-0.86033	0.390475	0.860083	-0.858756
RNAseq	Whole Blood	Day 1	gene23052 (ENDOD1)	-0.0506777	5.17285	-0.860045	0.390638	0.860083	-0.858462
RNAseq	Whole Blood	Day 1	gene54468 (MIOS)	0.0395638	4.60068	0.85999	0.390646	0.860083	0.858446
RNAseq	Whole Blood	Day 1	gene4907 (NT5E)	0.0539577	3.89332	0.859678	0.390833	0.860083	0.858108
RNAseq	Whole Blood	Day 1	gene4291 (MLF1)	-0.236289	-0.904326	-0.859059	0.391168	0.860083	-0.8575
RNAseq	Whole Blood	Day 1	gene9906 (SLC35E2A)	0.0468123	6.18131	0.859051	0.39118	0.860083	0.857479
RNAseq	Whole Blood	Day 1	gene55331 (ACER3)	0.0541739	4.88886	0.859027	0.391194	0.860083	0.857454
RNAseq	Whole Blood	Day 1	gene9046 (DOK2)	0.0361452	7.50068	0.85898	0.391215	0.860083	0.857415
RNAseq	Whole Blood	Day 1	gene9842 (PLEKHM1)	0.0335413	5.34084	0.858961	0.391219	0.860083	0.857408
RNAseq	Whole Blood	Day 1	gene712 (C1QA)	0.140404	1.83406	0.858899	0.391265	0.860083	0.857326
RNAseq	Whole Blood	Day 1	gene340371 (NRBP2)	-0.0547165	4.11472	-0.858807	0.391312	0.860083	-0.857241
RNAseq	Whole Blood	Day 1	gene101060391 (SNTG2-AS1)	-0.276911	-1.45149	-0.858613	0.391419	0.860083	-0.857047
RNAseq	Whole Blood	Day 1	gene79144 (PPDPF)	-0.0525904	7.60773	-0.858539	0.391461	0.860083	-0.85697
RNAseq	Whole Blood	Day 1	gene85439 (STON2)	0.0851713	3.97102	0.85836	0.391568	0.860083	0.856777
RNAseq	Whole Blood	Day 1	gene27434 (POLM)	-0.0355295	5.47859	-0.858264	0.391618	0.860083	-0.856687
RNAseq	Whole Blood	Day 7	gene79719 (AAGAB)	0.0382837	5.17135	0.990105	0.323125	0.860152	0.988056
RNAseq	Whole Blood	Day 7	gene317749 (DHRS4L2)	0.0598054	3.7617	0.989771	0.323289	0.860152	0.987722
RNAseq	Whole Blood	Day 7	gene51099 (ABHD5)	-0.0569771	6.30784	-0.989482	0.323429	0.860152	-0.987435
RNAseq	Whole Blood	Day 7	gene6386 (SDCBP)	-0.039804	8.77348	-0.989283	0.323533	0.860152	-0.987225
RNAseq	Whole Blood	Day 7	gene728047 (GOLGA8O)	-0.197681	0.204455	-0.988818	0.323756	0.860152	-0.986768
RNAseq	Whole Blood	Day 7	gene83541 (FAM110A)	0.0498407	6.12294	0.988706	0.323824	0.860152	0.98663
RNAseq	Whole Blood	Day 7	gene153090 (DAB2IP)	0.174018	0.846203	0.98854	0.3239	0.860152	0.986475
RNAseq	Whole Blood	Day 7	gene64499 (TPSB2)	-0.343791	-2.54834	-0.988433	0.323947	0.860152	-0.98638
RNAseq	Whole Blood	Day 7	gene57567 (ZNF319)	-0.0404344	5.63629	-0.988405	0.323952	0.860152	-0.98637
RNAseq	Whole Blood	Day 7	gene23351 (KHNYN)	0.0244837	7.48569	0.988415	0.323957	0.860152	0.98636
RNAseq	Whole Blood	Day 7	gene28820 (IGLV1-51)	0.268644	3.74694	0.988226	0.324034	0.860152	0.986202
RNAseq	Whole Blood	Day 7	gene400818 (NBPF9)	0.0647099	4.01948	0.988237	0.324037	0.860152	0.986196
RNAseq	Whole Blood	Day 7	gene54838 (WBP1L)	-0.0269498	7.07456	-0.988158	0.32407	0.860152	-0.986128
RNAseq	Whole Blood	Day 7	gene160760 (PPTC7)	-0.0391905	6.23525	-0.987818	0.324239	0.86037	-0.985785
RNAseq	Whole Blood	Day 1	gene51056 (LAP3)	-0.118983	6.34795	-0.857748	0.39189	0.860385	-0.856195
RNAseq	Whole Blood	Day 1	gene23492 (CBX7)	0.0362166	7.17239	0.857676	0.391927	0.860385	0.856127
RNAseq	Whole Blood	Day 7	gene10818 (FRS2)	-0.0511255	4.25746	-0.98763	0.324341	0.860415	-0.985576
RNAseq	Whole Blood	Day 7	gene55362 (TMEM63B)	-0.062167	5.57963	-0.987297	0.324509	0.860482	-0.985234
RNAseq	Whole Blood	Day 7	gene2629 (GBA)	0.0393722	5.30596	0.987203	0.324538	0.860482	0.985175
RNAseq	Whole Blood	Day 7	gene521 (ATP5ME)	0.0497708	5.21301	0.986965	0.324652	0.860557	0.984942
RNAseq	Whole Blood	Day 1	gene133418 (EMB)	0.0490911	6.99654	0.857314	0.392129	0.860639	0.855763
RNAseq	Whole Blood	Day 7	gene8907 (AP1M1)	0.0282405	6.73857	0.986723	0.324779	0.860665	0.984684
RNAseq	Whole Blood	Day 1	gene5911 (RAP2A)	0.0585508	4.69896	0.856934	0.39234	0.860681	0.855382
RNAseq	Whole Blood	Day 1	gene51517 (NCKIPSD)	0.0451709	4.17551	0.856716	0.392468	0.860681	0.85515
RNAseq	Whole Blood	Day 1	gene342618 (SLFN14)	-0.0855208	2.72764	-0.85654	0.392567	0.860681	-0.854971
RNAseq	Whole Blood	Day 1	gene5027 (P2RX7)	-0.0848594	4.99163	-0.856519	0.392568	0.860681	-0.854969
RNAseq	Whole Blood	Day 1	gene2017 (CTTN)	0.0704854	5.17239	0.856531	0.392578	0.860681	0.854952
RNAseq	Whole Blood	Day 7	gene83862 (TMEM120A)	-0.0482424	5.64046	-0.986552	0.324873	0.860685	-0.984494
RNAseq	Whole Blood	Day 7	gene8778 (SIGLEC5)	0.0477462	6.8307	0.986015	0.32513	0.860807	0.98397
RNAseq	Whole Blood	Day 7	gene192683 (SCAMP5)	0.117507	2.51926	0.985803	0.325252	0.860807	0.983721
RNAseq	Whole Blood	Day 7	gene100129827 (MRVI1-AS1)	-0.196436	-0.0550293	-0.985741	0.325257	0.860807	-0.983712
RNAseq	Whole Blood	Day 7	gene85456 (TNKS1BP1)	0.0615614	3.53349	0.985726	0.325262	0.860807	0.983701
RNAseq	Whole Blood	Day 1	gene79856 (SNX22)	-0.065101	4.0114	-0.855867	0.392936	0.860815	-0.854305
RNAseq	Whole Blood	Day 1	gene6319 (SCD)	0.0870927	3.25097	0.855849	0.392939	0.860815	0.854299
RNAseq	Whole Blood	Day 1	gene124540 (MSI2)	-0.0370419	5.62716	-0.855727	0.393012	0.860815	-0.854169
RNAseq	Whole Blood	Day 1	gene5875 (RABGGTA)	-0.036002	4.96212	-0.855537	0.393123	0.860815	-0.853968
RNAseq	Whole Blood	Day 1	gene10291 (SF3A1)	-0.0238896	8.41297	-0.855471	0.393138	0.860815	-0.853941
RNAseq	Whole Blood	Day 1	gene26027 (ACOT11)	0.136827	1.00645	0.855432	0.393171	0.860815	0.853881
RNAseq	Whole Blood	Day 1	gene197135 (PATL2)	0.0549874	4.77785	0.855321	0.393241	0.860815	0.853755
RNAseq	Whole Blood	Day 7	gene6892 (TAPBP)	-0.0462372	7.34885	-0.985243	0.325505	0.860881	-0.983208
RNAseq	Whole Blood	Day 7	gene50848 (F11R)	-0.0386763	7.37702	-0.984854	0.325695	0.860881	-0.982823
RNAseq	Whole Blood	Day 7	gene54847 (SIDT1)	-0.0440233	5.43498	-0.984703	0.325765	0.860881	-0.98268
RNAseq	Whole Blood	Day 7	gene7597 (ZBTB25)	-0.0659667	3.98832	-0.984606	0.325815	0.860881	-0.982579
RNAseq	Whole Blood	Day 7	gene8725 (URI1)	0.034611	5.69959	0.98452	0.325848	0.860881	0.982512
RNAseq	Whole Blood	Day 7	gene23641 (LDOC1)	-0.0812026	2.65796	-0.984517	0.325859	0.860881	-0.982489
RNAseq	Whole Blood	Day 7	gene54807 (ZNF586)	0.0471899	4.69064	0.984473	0.325892	0.860881	0.982422
RNAseq	Whole Blood	Day 7	gene124454 (EARS2)	0.0560441	3.80133	0.984127	0.326041	0.861048	0.982119
RNAseq	Whole Blood	Day 1	gene10276 (NET1)	0.0623465	3.49186	0.854751	0.393552	0.861125	0.853194
RNAseq	Whole Blood	Day 1	gene7565 (ZNF17)	0.0553427	3.08021	0.854714	0.393554	0.861125	0.85319
RNAseq	Whole Blood	Day 1	gene79134 (TMEM185B)	0.0346179	5.57938	0.854549	0.393648	0.86114	0.85302
RNAseq	Whole Blood	Day 1	gene6253 (RTN2)	-0.0543273	3.47648	-0.854372	0.393762	0.86114	-0.852815
RNAseq	Whole Blood	Day 1	gene150696 (PROM2)	0.274568	-1.52444	0.854159	0.393856	0.86114	0.852645
RNAseq	Whole Blood	Day 1	gene57655 (GRAMD1A)	-0.0331005	7.60166	-0.854098	0.393905	0.86114	-0.852557
RNAseq	Whole Blood	Day 7	gene140710 (SOGA1)	0.0754105	4.16316	0.98376	0.326242	0.86135	0.981712
RNAseq	Whole Blood	Day 1	gene7259 (TSPYL1)	0.0237212	6.85112	0.853675	0.394141	0.861403	0.852132
RNAseq	Whole Blood	Day 1	gene50 (ACO2)	0.0282165	6.7388	0.853573	0.394197	0.861403	0.85203
RNAseq	Whole Blood	Day 1	gene7434 (VIPR2)	0.164638	0.264936	0.853422	0.394303	0.861446	0.85184
RNAseq	Whole Blood	Day 7	gene93655 (ST7-OT3)	-0.150372	0.771567	-0.983429	0.326375	0.861474	-0.981443
RNAseq	Whole Blood	Day 7	gene7754 (ZNF204P)	0.0846078	2.49371	0.983259	0.326472	0.861504	0.981245
RNAseq	Whole Blood	Day 7	gene28743 (TRAJ12)	0.16154	0.483287	0.982942	0.326614	0.861623	0.980956
RNAseq	Whole Blood	Day 7	gene100861412 (FSBP)	-0.143647	0.915622	-0.982799	0.326696	0.861623	-0.980791
RNAseq	Whole Blood	Day 7	gene642273 (FAM110C)	-0.216261	-0.307549	-0.982487	0.326849	0.861623	-0.98048
RNAseq	Whole Blood	Day 7	gene84273 (NOA1)	0.0367768	5.14502	0.982296	0.326945	0.861623	0.980287
RNAseq	Whole Blood	Day 7	gene83892 (KCTD10)	0.0383704	5.8299	0.98236	0.326947	0.861623	0.980282
RNAseq	Whole Blood	Day 1	gene154 (ADRB2)	0.0655242	4.61408	0.853009	0.39451	0.86171	0.851468
RNAseq	Whole Blood	Day 7	gene79677 (SMC6)	-0.0514197	5.20771	-0.981975	0.327106	0.861755	-0.97996
RNAseq	Whole Blood	Day 7	gene100616439 (MIR4658)	-0.0812281	3.37165	-0.981828	0.327169	0.861755	-0.979832
RNAseq	Whole Blood	Day 7	gene25777 (SUN2)	-0.0261397	9.80274	-0.981667	0.327257	0.86176	-0.979654
RNAseq	Whole Blood	Day 7	gene11031 (RAB31)	0.0330142	7.79186	0.981164	0.327521	0.862228	0.97912
RNAseq	Whole Blood	Day 1	gene4914 (NTRK1)	0.12917	0.50851	0.851671	0.395244	0.862402	0.850146
RNAseq	Whole Blood	Day 1	gene2745 (GLRX)	0.0425329	6.21593	0.851445	0.395374	0.862402	0.849912
RNAseq	Whole Blood	Day 1	gene8741 (TNFSF13)	0.0421586	6.8897	0.851221	0.395505	0.862402	0.849677
RNAseq	Whole Blood	Day 1	gene28832 (IGLJ2)	-0.187674	4.42368	-0.850914	0.39568	0.862402	-0.849362
RNAseq	Whole Blood	Day 1	gene57623 (ZFAT)	0.0392055	4.47767	0.850784	0.395752	0.862402	0.849232
RNAseq	Whole Blood	Day 1	gene94056 (SYAP1)	0.0371018	5.18736	0.850648	0.395815	0.862402	0.849119
RNAseq	Whole Blood	Day 1	gene100129387 (GABPB1-AS1)	-0.0619118	3.67969	-0.850573	0.39586	0.862402	-0.849039
RNAseq	Whole Blood	Day 1	gene6421 (SFPQ)	-0.0292478	8.08743	-0.850424	0.39592	0.862402	-0.848931
RNAseq	Whole Blood	Day 1	gene11346 (SYNPO)	-0.0729808	3.07097	-0.850349	0.395985	0.862402	-0.848813
RNAseq	Whole Blood	Day 1	gene81577 (GFOD2)	-0.0448104	4.94581	-0.850322	0.396006	0.862402	-0.848777
RNAseq	Whole Blood	Day 1	gene284001 (CCDC57)	-0.044247	5.06567	-0.850259	0.396035	0.862402	-0.848724
RNAseq	Whole Blood	Day 1	gene1439 (CSF2RB)	0.0358611	9.83877	0.850268	0.396039	0.862402	0.848716
RNAseq	Whole Blood	Day 1	gene28625 (TRBJ2-4)	0.20733	-1.31592	0.85023	0.396061	0.862402	0.848678
RNAseq	Whole Blood	Day 1	gene400960 (PCBP1-AS1)	-0.0509552	4.46173	-0.850131	0.396099	0.862402	-0.848609
RNAseq	Whole Blood	Day 1	gene9302 (SNORD26)	0.196501	-0.796786	0.850054	0.396118	0.862402	0.848575
RNAseq	Whole Blood	Day 7	gene9111 (NMI)	0.060355	6.65517	0.980527	0.327821	0.86249	0.978512
RNAseq	Whole Blood	Day 7	gene8100 (IFT88)	0.0708624	3.11862	0.980483	0.327844	0.86249	0.978465
RNAseq	Whole Blood	Day 7	gene919 (CD247)	0.0427427	7.81512	0.980245	0.32796	0.86249	0.97823
RNAseq	Whole Blood	Day 7	gene825 (CAPN3)	0.0602443	4.73391	0.980073	0.328045	0.86249	0.97806
RNAseq	Whole Blood	Day 7	gene4598 (MVK)	-0.0753308	2.73141	-0.980029	0.328051	0.86249	-0.978047
RNAseq	Whole Blood	Day 1	gene55194 (EVA1B)	0.0697575	3.38146	0.849647	0.396376	0.862777	0.848111
RNAseq	Whole Blood	Day 7	gene205717 (USF3)	-0.0400607	6.38557	-0.979462	0.328352	0.862803	-0.977439
RNAseq	Whole Blood	Day 7	gene84271 (POLDIP3)	0.025809	7.11556	0.979337	0.328411	0.862803	0.97732
RNAseq	Whole Blood	Day 7	gene11183 (MAP4K5)	0.0476699	4.9275	0.979339	0.328429	0.862803	0.977284
RNAseq	Whole Blood	Day 1	gene648 (BMI1)	0.0416158	4.9418	0.848957	0.396748	0.862865	0.847443
RNAseq	Whole Blood	Day 1	gene55316 (RSAD1)	-0.0355252	5.26054	-0.848869	0.396808	0.862865	-0.847335
RNAseq	Whole Blood	Day 1	gene340533 (NEXMIF)	0.181455	-0.13478	0.848766	0.396875	0.862865	0.847216
RNAseq	Whole Blood	Day 1	gene28636 (TRBD2)	0.27048	-2.97746	0.848626	0.396945	0.862865	0.84709
RNAseq	Whole Blood	Day 1	gene153020 (RASGEF1B)	0.0749856	2.91224	0.848388	0.397062	0.862865	0.846881
RNAseq	Whole Blood	Day 1	gene26020 (LRP10)	0.0216161	9.72469	0.848153	0.397205	0.862865	0.846623
RNAseq	Whole Blood	Day 1	gene920 (CD4)	0.0356667	8.68378	0.847757	0.397432	0.862865	0.846216
RNAseq	Whole Blood	Day 1	gene51760 (SYT17)	0.135455	0.940265	0.847737	0.397434	0.862865	0.846214
RNAseq	Whole Blood	Day 1	gene2938 (GSTA1)	0.312185	-2.90013	0.847585	0.397515	0.862865	0.846067
RNAseq	Whole Blood	Day 1	gene994 (CDC25B)	0.0292601	7.93698	0.847506	0.397572	0.862865	0.845966
RNAseq	Whole Blood	Day 1	gene55223 (TRIM62)	-0.0348045	4.80487	-0.847406	0.397602	0.862865	-0.845911
RNAseq	Whole Blood	Day 1	gene10435 (CDC42EP2)	0.0685272	5.96271	0.847277	0.397688	0.862865	0.845757
RNAseq	Whole Blood	Day 1	gene10598 (AHSA1)	-0.0395516	6.2678	-0.847017	0.397833	0.862865	-0.845498
RNAseq	Whole Blood	Day 1	gene146862 (UNC45B)	0.167818	0.158695	0.84668	0.398014	0.862865	0.845173
RNAseq	Whole Blood	Day 1	gene91544 (UBXN11)	-0.0468986	6.39989	-0.846647	0.398047	0.862865	-0.845115
RNAseq	Whole Blood	Day 1	gene101060691 (NUTM2B-AS1)	-0.0447012	4.00707	-0.846631	0.398057	0.862865	-0.845097
RNAseq	Whole Blood	Day 1	gene101060376 (TBC1D3L)	0.092086	1.08168	0.846584	0.398098	0.862865	0.845023
RNAseq	Whole Blood	Day 1	gene28913 (IGKV3-15)	-0.200524	4.11294	-0.846503	0.398112	0.862865	-0.844997
RNAseq	Whole Blood	Day 1	gene64782 (AEN)	-0.040161	4.36595	-0.846422	0.398159	0.862865	-0.844913
RNAseq	Whole Blood	Day 1	gene222166 (MTURN)	0.0474003	6.5046	0.846437	0.398171	0.862865	0.844892
RNAseq	Whole Blood	Day 1	gene9732 (DOCK4)	0.0971313	4.21932	0.846214	0.398276	0.862865	0.844704
RNAseq	Whole Blood	Day 1	gene94103 (ORMDL3)	0.0312508	6.43197	0.846165	0.398312	0.862865	0.84464
RNAseq	Whole Blood	Day 1	gene6263 (RYR3)	0.217491	-0.627359	0.845908	0.398451	0.862981	0.844391
RNAseq	Whole Blood	Day 1	gene101928728 (LOC101928728)	-0.193415	-0.286156	-0.845345	0.398757	0.863001	-0.843843
RNAseq	Whole Blood	Day 1	gene3934 (LCN2)	-0.125807	3.87796	-0.845093	0.398909	0.863001	-0.843571
RNAseq	Whole Blood	Day 1	gene64895 (PAPOLG)	-0.0331298	5.41272	-0.844953	0.39897	0.863001	-0.843461
RNAseq	Whole Blood	Day 1	gene376497 (SLC27A1)	0.0444401	5.12495	0.844958	0.398987	0.863001	0.843431
RNAseq	Whole Blood	Day 1	gene4700 (NDUFA6)	0.0409294	4.2923	0.844872	0.399032	0.863001	0.843351
RNAseq	Whole Blood	Day 1	gene51023 (MRPS18C)	0.0529987	3.4204	0.844664	0.39914	0.863001	0.843157
RNAseq	Whole Blood	Day 1	gene10975 (UQCR11)	0.0368745	6.52559	0.844665	0.399145	0.863001	0.843149
RNAseq	Whole Blood	Day 1	gene10922 (FASTK)	-0.0403113	5.77559	-0.844166	0.399415	0.863001	-0.842666
RNAseq	Whole Blood	Day 1	gene79411 (GLB1L)	-0.083153	2.03385	-0.844079	0.399482	0.863001	-0.842547
RNAseq	Whole Blood	Day 1	gene114823 (LENG8)	-0.0423861	7.51896	-0.843994	0.39952	0.863001	-0.84248
RNAseq	Whole Blood	Day 1	gene11244 (ZHX1)	0.0368422	4.54852	0.843975	0.399523	0.863001	0.842474
RNAseq	Whole Blood	Day 1	gene55790 (CSGALNACT1)	0.0439159	5.49074	0.843583	0.399753	0.863001	0.842063
RNAseq	Whole Blood	Day 1	gene83640 (RAMAC)	-0.0356054	4.37745	-0.843269	0.399917	0.863001	-0.841769
RNAseq	Whole Blood	Day 1	gene256236 (NAPSB)	0.057125	6.25259	0.843156	0.399992	0.863001	0.841636
RNAseq	Whole Blood	Day 1	gene7005 (TEAD3)	0.25307	-1.58873	0.843079	0.400011	0.863001	0.841602
RNAseq	Whole Blood	Day 1	gene124997 (WDR81)	0.040022	4.99569	0.842968	0.400096	0.863001	0.84145
RNAseq	Whole Blood	Day 1	gene5441 (POLR2L)	-0.040393	5.38192	-0.842956	0.400102	0.863001	-0.84144
RNAseq	Whole Blood	Day 1	gene4204 (MECP2)	-0.0240513	7.45421	-0.842809	0.400182	0.863001	-0.841296
RNAseq	Whole Blood	Day 1	gene389538 (CCZ1P-OR7E38P)	-0.0678841	3.00409	-0.842748	0.400206	0.863001	-0.841253
RNAseq	Whole Blood	Day 1	gene2983 (GUCY1B1)	-0.0851673	3.31313	-0.84273	0.400237	0.863001	-0.841197
RNAseq	Whole Blood	Day 1	gene23395 (LARS2)	-0.045108	4.21627	-0.842535	0.400327	0.863001	-0.841038
RNAseq	Whole Blood	Day 1	gene54916 (TMEM260)	0.0396716	4.59129	0.842477	0.400356	0.863001	0.840986
RNAseq	Whole Blood	Day 1	gene84910 (TMEM87B)	-0.0372922	5.06485	-0.842202	0.400524	0.863158	-0.840685
RNAseq	Whole Blood	Day 1	gene155066 (ATP6V0E2)	-0.0402638	5.25573	-0.842032	0.400613	0.863158	-0.840527
RNAseq	Whole Blood	Day 1	gene646450 (ARIH2OS)	0.123886	1.04814	0.841878	0.400688	0.863158	0.840394
RNAseq	Whole Blood	Day 1	gene834 (CASP1)	-0.0427696	7.90493	-0.841394	0.400965	0.86322	-0.839898
RNAseq	Whole Blood	Day 1	gene84771 (DDX11L2)	-0.0780593	1.59034	-0.841203	0.401083	0.86322	-0.839688
RNAseq	Whole Blood	Day 1	gene150372 (NFAM1)	0.0211739	9.54509	0.841162	0.401097	0.86322	0.839663
RNAseq	Whole Blood	Day 1	gene100302143 (MIR1248)	0.264883	-1.4249	0.841183	0.401103	0.86322	0.839653
RNAseq	Whole Blood	Day 1	gene8323 (FZD6)	0.105298	1.10791	0.84108	0.401147	0.86322	0.839575
RNAseq	Whole Blood	Day 1	gene7466 (WFS1)	0.081148	2.27437	0.840863	0.401254	0.863264	0.839384
RNAseq	Whole Blood	Day 1	gene84937 (ZNRF1)	0.0689158	2.99526	0.840752	0.401342	0.863269	0.839227
RNAseq	Whole Blood	Day 7	gene84186 (ZCCHC7)	-0.0375407	4.96887	-0.978605	0.32877	0.863275	-0.976594
RNAseq	Whole Blood	Day 7	gene10180 (RBM6)	0.0436913	7.46202	0.978509	0.328821	0.863275	0.976491
RNAseq	Whole Blood	Day 7	gene63877 (FAM204A)	0.0434852	4.85809	0.978382	0.328867	0.863275	0.976399
RNAseq	Whole Blood	Day 1	gene2350 (FOLR2)	0.0778717	2.01197	0.840344	0.401556	0.863544	0.838845
RNAseq	Whole Blood	Day 1	gene3911 (LAMA5)	-0.099721	2.86667	-0.840191	0.40165	0.863561	-0.838678
RNAseq	Whole Blood	Day 7	gene57082 (KNL1)	-0.158417	1.14892	-0.977755	0.329174	0.863561	-0.975779
RNAseq	Whole Blood	Day 7	gene23060 (ZNF609)	0.0358491	6.8581	0.977739	0.329194	0.863561	0.975739
RNAseq	Whole Blood	Day 7	gene911 (CD1C)	0.0741165	4.00811	0.977657	0.329234	0.863561	0.975657
RNAseq	Whole Blood	Day 7	gene105370098 (NA)	0.337536	-2.29558	0.977021	0.329548	0.863607	0.975024
RNAseq	Whole Blood	Day 7	gene100132707 (PAXIP1-AS2)	-0.0700619	3.5682	-0.976927	0.329582	0.863607	-0.974955
RNAseq	Whole Blood	Day 7	gene283624 (LINC00641)	0.0750293	3.71875	0.976757	0.329665	0.863607	0.974788
RNAseq	Whole Blood	Day 7	gene374868 (ATP9B)	0.0403218	4.84011	0.976673	0.329722	0.863607	0.974675
RNAseq	Whole Blood	Day 7	gene55093 (WDYHV1)	-0.10575	1.59398	-0.976313	0.329887	0.863607	-0.974342
RNAseq	Whole Blood	Day 7	gene1762 (DMWD)	-0.0553319	4.45588	-0.976149	0.329984	0.863607	-0.974146
RNAseq	Whole Blood	Day 7	gene91937 (TIMD4)	0.198273	-0.407744	0.976104	0.330008	0.863607	0.974098
RNAseq	Whole Blood	Day 7	gene164118 (TTC24)	-0.0725413	2.97587	-0.976099	0.330013	0.863607	-0.974089
RNAseq	Whole Blood	Day 7	gene1824 (DSC2)	-0.0791667	4.82207	-0.976066	0.330028	0.863607	-0.974058
RNAseq	Whole Blood	Day 1	gene28567 (TRBV20-1)	0.0787517	2.63146	0.839479	0.402048	0.863636	0.837968
RNAseq	Whole Blood	Day 1	gene835 (CASP2)	-0.0331609	6.48822	-0.839335	0.402118	0.863636	-0.837845
RNAseq	Whole Blood	Day 1	gene9367 (RAB9A)	0.0390485	4.22681	0.83913	0.402242	0.863636	0.837624
RNAseq	Whole Blood	Day 1	gene90203 (SNX21)	0.06577	2.97401	0.839021	0.402298	0.863636	0.837523
RNAseq	Whole Blood	Day 1	gene868 (CBLB)	0.0429436	5.87657	0.839011	0.402298	0.863636	0.837523
RNAseq	Whole Blood	Day 1	gene53339 (BTBD1)	0.0286319	5.58058	0.838828	0.402419	0.863636	0.837309
RNAseq	Whole Blood	Day 1	gene28921 (IGKV2-28)	-0.21666	2.29409	-0.838805	0.402427	0.863636	-0.837294
RNAseq	Whole Blood	Day 1	gene4683 (NBN)	0.0409716	6.26422	0.838693	0.402478	0.863636	0.837203
RNAseq	Whole Blood	Day 1	gene28426 (IGHV3-43)	-0.312538	0.0350277	-0.83863	0.402514	0.863636	-0.837141
RNAseq	Whole Blood	Day 1	gene100652846 (CACNA1C-AS1)	-0.102302	1.3671	-0.838438	0.402617	0.863636	-0.836957
RNAseq	Whole Blood	Day 1	gene80346 (REEP4)	-0.0377374	5.095	-0.838422	0.402633	0.863636	-0.836927
RNAseq	Whole Blood	Day 1	gene116986 (AGAP2)	-0.0333842	7.05494	-0.837851	0.402955	0.863937	-0.836355
RNAseq	Whole Blood	Day 1	gene29920 (PYCR2)	0.0228246	6.57717	0.837668	0.40306	0.863937	0.836168
RNAseq	Whole Blood	Day 1	gene65061 (CDK15)	0.256446	-1.23188	0.837549	0.403123	0.863937	0.836057
RNAseq	Whole Blood	Day 1	gene101735302 (STAG3L5P)	-0.0599799	3.92546	-0.837313	0.403245	0.863937	-0.835839
RNAseq	Whole Blood	Day 1	gene22890 (ZBTB1)	0.036367	6.08791	0.837228	0.403298	0.863937	0.835746
RNAseq	Whole Blood	Day 1	gene16 (AARS1)	-0.0342405	5.84053	-0.837087	0.403373	0.863937	-0.835613
RNAseq	Whole Blood	Day 1	gene7130 (TNFAIP6)	0.0837004	3.85729	0.836983	0.403439	0.863937	0.835495
RNAseq	Whole Blood	Day 1	gene115294 (PCMTD1)	0.0409803	6.07429	0.836915	0.403478	0.863937	0.835426
RNAseq	Whole Blood	Day 1	gene80183 (RUBCNL)	-0.0773354	5.73608	-0.836785	0.40355	0.863937	-0.835298
RNAseq	Whole Blood	Day 1	gene100529209 (RNASEK-C17orf49)	0.020266	8.01293	0.836514	0.403705	0.864021	0.835022
RNAseq	Whole Blood	Day 1	gene1263 (PLK3)	0.0433255	5.05535	0.836409	0.403762	0.864021	0.834922
RNAseq	Whole Blood	Day 7	gene55716 (LMBR1L)	0.0452815	5.80534	0.975485	0.33031	0.864121	0.973489
RNAseq	Whole Blood	Day 7	gene255488 (RNF144B)	0.0771327	6.40657	0.975043	0.330531	0.864368	0.973045
RNAseq	Whole Blood	Day 7	gene7629 (ZNF76)	0.0402308	5.62816	0.974857	0.33064	0.864368	0.972825
RNAseq	Whole Blood	Day 7	gene375133 (PI4KAP2)	0.0565669	3.892	0.974616	0.330745	0.864368	0.972615
RNAseq	Whole Blood	Day 7	gene146880 (ARHGAP27P1)	0.0498474	6.73068	0.974298	0.330895	0.864368	0.972313
RNAseq	Whole Blood	Day 7	gene2010 (EMD)	-0.0385153	5.5058	-0.974168	0.330946	0.864368	-0.97221
RNAseq	Whole Blood	Day 7	gene258010 (SVIP)	-0.0618876	3.96888	-0.974054	0.331012	0.864368	-0.972078
RNAseq	Whole Blood	Day 7	gene10499 (NCOA2)	-0.0427078	7.15097	-0.974036	0.331038	0.864368	-0.972024
RNAseq	Whole Blood	Day 7	gene29888 (STRN4)	0.031083	7.33636	0.973429	0.33133	0.864368	0.971438
RNAseq	Whole Blood	Day 7	gene776 (CACNA1D)	-0.151001	0.739239	-0.973358	0.331357	0.864368	-0.971384
RNAseq	Whole Blood	Day 7	gene79038 (ZFYVE21)	0.0513539	4.19661	0.972845	0.331603	0.864368	0.97089
RNAseq	Whole Blood	Day 7	gene7694 (ZNF135)	-0.107436	1.43046	-0.972805	0.331642	0.864368	-0.970812
RNAseq	Whole Blood	Day 7	gene7273 (TTN)	-0.0845518	4.60818	-0.972798	0.331646	0.864368	-0.970804
RNAseq	Whole Blood	Day 7	gene23406 (COTL1)	0.0293914	10.5789	0.972633	0.331725	0.864368	0.970645
RNAseq	Whole Blood	Day 7	gene7123 (CLEC3B)	0.131285	1.3922	0.972466	0.331809	0.864368	0.970477
RNAseq	Whole Blood	Day 7	gene4123 (MAN2C1)	0.0436869	6.80076	0.972222	0.331927	0.864368	0.97024
RNAseq	Whole Blood	Day 7	gene958 (CD40)	-0.0810432	3.77793	-0.972198	0.331941	0.864368	-0.970212
RNAseq	Whole Blood	Day 7	gene5977 (DPF2)	-0.0267085	6.56571	-0.971883	0.332095	0.864368	-0.969903
RNAseq	Whole Blood	Day 7	gene64073 (C19orf33)	0.138352	0.89723	0.971636	0.332243	0.864368	0.969605
RNAseq	Whole Blood	Day 7	gene54757 (FAM20A)	0.270357	-0.398164	0.971428	0.332307	0.864368	0.969478
RNAseq	Whole Blood	Day 7	gene7439 (BEST1)	0.0483268	6.01315	0.971212	0.332433	0.864368	0.969225
RNAseq	Whole Blood	Day 7	gene3792 (KEL)	0.156093	2.04975	0.970682	0.332716	0.864368	0.968659
RNAseq	Whole Blood	Day 7	gene105373984 (LINC01918)	-0.390302	-2.54522	-0.970559	0.332735	0.864368	-0.968619
RNAseq	Whole Blood	Day 7	gene7290 (HIRA)	-0.0307183	6.31806	-0.969997	0.333037	0.864368	-0.968015
RNAseq	Whole Blood	Day 7	gene375341 (C3orf62)	0.0447549	5.43857	0.969591	0.333227	0.864368	0.967634
RNAseq	Whole Blood	Day 7	gene4012 (LNPEP)	-0.0726935	5.65501	-0.969585	0.33323	0.864368	-0.967629
RNAseq	Whole Blood	Day 7	gene57580 (PREX1)	-0.0320098	10.2459	-0.96938	0.333338	0.864368	-0.967411
RNAseq	Whole Blood	Day 7	gene80129 (CCDC170)	0.088468	2.92694	0.969269	0.333396	0.864368	0.967296
RNAseq	Whole Blood	Day 7	gene9087 (TMSB4Y)	0.375811	-1.43367	0.969078	0.333444	0.864368	0.9672
RNAseq	Whole Blood	Day 7	gene58512 (DLGAP3)	0.122172	1.39551	0.968668	0.333663	0.864368	0.966762
RNAseq	Whole Blood	Day 7	gene257364 (SNX33)	0.0782569	3.16132	0.968723	0.333681	0.864368	0.966725
RNAseq	Whole Blood	Day 7	gene10817 (FRS3)	-0.0794576	2.75826	-0.968577	0.333731	0.864368	-0.966626
RNAseq	Whole Blood	Day 7	gene246330 (PELI3)	0.0714792	3.57638	0.968574	0.333741	0.864368	0.966607
RNAseq	Whole Blood	Day 7	gene154807 (VKORC1L1)	0.0393439	4.65707	0.968451	0.333795	0.864368	0.966499
RNAseq	Whole Blood	Day 7	gene1373 (CPS1)	-0.372927	-2.36042	-0.968357	0.333846	0.864368	-0.966396
RNAseq	Whole Blood	Day 7	gene654 (BMP6)	0.0757569	4.06766	0.968329	0.333876	0.864368	0.966336
RNAseq	Whole Blood	Day 7	gene605 (BCL7A)	-0.0647793	3.58961	-0.968048	0.334006	0.864368	-0.966075
RNAseq	Whole Blood	Day 7	gene23428 (SLC7A8)	-0.0911443	2.2442	-0.968041	0.33401	0.864368	-0.966069
RNAseq	Whole Blood	Day 7	gene28816 (IGLV2-11)	-0.222461	3.31606	-0.967816	0.334103	0.864368	-0.965882
RNAseq	Whole Blood	Day 7	gene3759 (KCNJ2)	-0.0794047	6.30091	-0.96765	0.334198	0.864368	-0.965693
RNAseq	Whole Blood	Day 7	gene25821 (MTO1)	0.0416094	4.87461	0.967522	0.334257	0.864368	0.965575
RNAseq	Whole Blood	Day 7	gene29969 (MDFIC)	0.0480162	5.63463	0.967337	0.334355	0.864368	0.965379
RNAseq	Whole Blood	Day 7	gene666 (BOK)	-0.165314	1.03148	-0.967378	0.334363	0.864368	-0.965364
RNAseq	Whole Blood	Day 7	gene55258 (THNSL2)	0.145512	0.584143	0.967263	0.334403	0.864368	0.965283
RNAseq	Whole Blood	Day 7	gene10146 (G3BP1)	0.0321605	7.02623	0.96713	0.334436	0.864368	0.965218
RNAseq	Whole Blood	Day 7	gene9810 (RNF40)	0.0214572	7.58039	0.967147	0.334444	0.864368	0.965201
RNAseq	Whole Blood	Day 7	gene57563 (KLHL8)	0.049622	5.17728	0.967129	0.334463	0.864368	0.965163
RNAseq	Whole Blood	Day 7	gene389813 (AJM1)	-0.119013	2.99412	-0.966956	0.334544	0.864368	-0.965001
RNAseq	Whole Blood	Day 7	gene9855 (FARP2)	0.0749953	3.11915	0.966938	0.334553	0.864368	0.964984
RNAseq	Whole Blood	Day 7	gene22938 (SNW1)	0.025799	6.68878	0.966619	0.334714	0.864368	0.964663
RNAseq	Whole Blood	Day 7	gene51114 (ZDHHC9)	0.086676	2.27303	0.966494	0.334774	0.864368	0.964543
RNAseq	Whole Blood	Day 7	gene403313 (PLPP6)	0.0619154	3.83019	0.966427	0.334806	0.864368	0.964479
RNAseq	Whole Blood	Day 1	gene8454 (CUL1)	-0.0462634	6.12963	-0.835731	0.404125	0.86446	-0.834277
RNAseq	Whole Blood	Day 1	gene790 (CAD)	0.0315091	5.95984	0.835736	0.404139	0.86446	0.834251
RNAseq	Whole Blood	Day 1	gene317648 (NOP14-AS1)	0.0605412	3.30826	0.835513	0.404258	0.864528	0.834042
RNAseq	Whole Blood	Day 7	gene2241 (FER)	0.129938	1.209	0.965932	0.335057	0.864531	0.963979
RNAseq	Whole Blood	Day 7	gene100616259 (MIR378I)	-0.116577	1.57526	-0.965816	0.335123	0.864531	-0.963846
RNAseq	Whole Blood	Day 7	gene158248 (TTC16)	-0.071364	3.67113	-0.965775	0.335142	0.864531	-0.963809
RNAseq	Whole Blood	Day 7	gene9403 (SELENOF)	-0.0430582	6.15683	-0.965574	0.335232	0.864531	-0.963629
RNAseq	Whole Blood	Day 7	gene2027 (ENO3)	0.0807865	2.83463	0.965049	0.335496	0.864531	0.963104
RNAseq	Whole Blood	Day 7	gene50484 (RRM2B)	-0.0514598	5.26831	-0.964896	0.335571	0.864531	-0.962953
RNAseq	Whole Blood	Day 7	gene64843 (ISL2)	0.0942693	2.67272	0.96488	0.335583	0.864531	0.962928
RNAseq	Whole Blood	Day 7	gene401124 (DTHD1)	0.112178	2.91202	0.964777	0.335635	0.864531	0.962825
RNAseq	Whole Blood	Day 7	gene29993 (PACSIN1)	-0.0922729	3.33271	-0.964779	0.335645	0.864531	-0.962805
RNAseq	Whole Blood	Day 7	gene7587 (ZNF37A)	0.0490688	4.91442	0.964423	0.335806	0.864561	0.962485
RNAseq	Whole Blood	Day 7	gene3576 (CXCL8)	-0.132063	3.46204	-0.964337	0.335867	0.864561	-0.962363
RNAseq	Whole Blood	Day 7	gene28522 (TRDJ1)	0.114743	2.97484	0.964225	0.335916	0.864561	0.962266
RNAseq	Whole Blood	Day 1	gene4839 (NOP2)	-0.0305522	5.60708	-0.835369	0.404362	0.864566	-0.833857
RNAseq	Whole Blood	Day 1	gene283927 (NUDT7)	-0.0856612	1.55256	-0.8351	0.404496	0.864667	-0.833619
RNAseq	Whole Blood	Day 1	gene3033 (HADH)	0.0454422	3.8806	0.834902	0.404614	0.86467	0.833408
RNAseq	Whole Blood	Day 1	gene10260 (DENND4A)	0.0312862	6.30453	0.834802	0.404669	0.86467	0.833311
RNAseq	Whole Blood	Day 1	gene60673 (ATG101)	0.0404034	4.49464	0.834446	0.404862	0.864793	0.832969
RNAseq	Whole Blood	Day 1	gene441168 (CALHM6)	-0.101091	4.37578	-0.834394	0.4049	0.864793	-0.832903
RNAseq	Whole Blood	Day 1	gene9534 (ZNF254)	0.0584009	3.33531	0.834164	0.40501	0.864803	0.832707
RNAseq	Whole Blood	Day 1	gene147841 (SPC24)	0.196865	-0.453776	0.834057	0.405077	0.864803	0.832588
RNAseq	Whole Blood	Day 1	gene28906 (IGKV6-21)	-0.299426	-0.168714	-0.833307	0.405481	0.86542	-0.831872
RNAseq	Whole Blood	Day 1	gene81566 (CSRNP2)	0.0362958	4.65193	0.833243	0.405539	0.86542	0.83177
RNAseq	Whole Blood	Day 1	gene3570 (IL6R)	0.0221275	9.50118	0.833063	0.405637	0.865445	0.831596
RNAseq	Whole Blood	Day 7	gene6590 (SLPI)	-0.137753	3.54523	-0.963095	0.33651	0.865475	-0.961084
RNAseq	Whole Blood	Day 7	gene5281 (PIGF)	0.0777501	2.69173	0.962822	0.336573	0.865475	0.960958
RNAseq	Whole Blood	Day 7	gene54496 (PRMT7)	0.0422668	5.01419	0.962496	0.336771	0.865475	0.960564
RNAseq	Whole Blood	Day 7	gene10603 (SH2B2)	-0.0481205	5.51956	-0.962411	0.33682	0.865475	-0.960468
RNAseq	Whole Blood	Day 7	gene55762 (ZNF701)	0.0498891	4.42544	0.962364	0.336837	0.865475	0.960434
RNAseq	Whole Blood	Day 7	gene5588 (PRKCQ)	0.0379608	5.80484	0.962355	0.336845	0.865475	0.960418
RNAseq	Whole Blood	Day 7	gene63874 (ABHD4)	-0.0397991	5.79212	-0.962185	0.336933	0.865475	-0.960243
RNAseq	Whole Blood	Day 7	gene285313 (IGSF10)	-0.26804	-1.56135	-0.962142	0.336963	0.865475	-0.960184
RNAseq	Whole Blood	Day 1	gene6786 (STIM1)	0.0201683	7.33527	0.832649	0.405877	0.865592	0.831171
RNAseq	Whole Blood	Day 1	gene60681 (FKBP10)	0.255757	-1.22456	0.832599	0.405919	0.865592	0.831096
RNAseq	Whole Blood	Day 1	gene84321 (THOC3)	-0.0499702	3.62301	-0.832496	0.405965	0.865592	-0.831015
RNAseq	Whole Blood	Day 7	gene23345 (SYNE1)	-0.0416425	8.36375	-0.961697	0.337182	0.865691	-0.959748
RNAseq	Whole Blood	Day 7	gene83786 (FRMD8)	0.0295636	6.70314	0.961624	0.337219	0.865691	0.959674
RNAseq	Whole Blood	Day 7	gene654231 (OCM)	0.156784	0.615783	0.961188	0.337428	0.865747	0.95926
RNAseq	Whole Blood	Day 7	gene3587 (IL10RA)	0.0382571	8.67244	0.96108	0.337496	0.865747	0.959125
RNAseq	Whole Blood	Day 7	gene9296 (ATP6V1F)	0.0422666	5.97488	0.96073	0.337666	0.865747	0.958787
RNAseq	Whole Blood	Day 7	gene128387 (TATDN3)	-0.0509074	4.08173	-0.960615	0.337717	0.865747	-0.958685
RNAseq	Whole Blood	Day 7	gene391712 (TRIM61)	-0.22508	-0.904948	-0.96062	0.337724	0.865747	-0.958673
RNAseq	Whole Blood	Day 7	gene5580 (PRKCD)	0.0259787	8.47991	0.960254	0.337905	0.865747	0.958312
RNAseq	Whole Blood	Day 7	gene9080 (CLDN9)	0.097309	3.22269	0.960132	0.337954	0.865747	0.958215
RNAseq	Whole Blood	Day 7	gene55771 (PRR11)	0.0737935	3.70647	0.959802	0.338124	0.865747	0.957879
RNAseq	Whole Blood	Day 7	gene28825 (IGLV1-40)	-0.284297	3.32344	-0.959387	0.338319	0.865747	-0.957491
RNAseq	Whole Blood	Day 7	gene728262 (FAM157A)	-0.103027	3.10762	-0.959214	0.338425	0.865747	-0.957283
RNAseq	Whole Blood	Day 7	gene26121 (PRPF31)	0.0366979	5.60646	0.959216	0.338435	0.865747	0.957262
RNAseq	Whole Blood	Day 7	gene84229 (DRC7)	-0.222918	-0.274487	-0.958953	0.338554	0.865747	-0.957027
RNAseq	Whole Blood	Day 7	gene51111 (KMT5B)	-0.0305793	6.32579	-0.958737	0.338667	0.865747	-0.956802
RNAseq	Whole Blood	Day 7	gene10516 (FBLN5)	0.0721808	3.04558	0.958653	0.338711	0.865747	0.956716
RNAseq	Whole Blood	Day 7	gene29074 (MRPL18)	0.047274	4.66983	0.958576	0.338739	0.865747	0.95666
RNAseq	Whole Blood	Day 7	gene11209 (MST1P2)	-0.149692	1.07922	-0.958472	0.338804	0.865747	-0.95653
RNAseq	Whole Blood	Day 7	gene54821 (ERCC6L)	-0.184294	-0.692512	-0.958356	0.338838	0.865747	-0.956463
RNAseq	Whole Blood	Day 7	gene29842 (TFCP2L1)	0.161872	0.720342	0.958219	0.338925	0.865747	0.956291
RNAseq	Whole Blood	Day 7	gene6208 (RPS14)	0.0579118	8.90372	0.958065	0.339002	0.865747	0.956139
RNAseq	Whole Blood	Day 7	gene89849 (ATG16L2)	0.0480625	9.70467	0.958007	0.339027	0.865747	0.956089
RNAseq	Whole Blood	Day 7	gene51635 (DHRS7)	0.0458713	7.01691	0.9579	0.339089	0.865747	0.955967
RNAseq	Whole Blood	Day 7	gene4043 (LRPAP1)	0.0299843	7.15253	0.95772	0.33918	0.865747	0.955786
RNAseq	Whole Blood	Day 7	gene2683 (B4GALT1)	-0.0344394	7.61864	-0.957612	0.339229	0.865747	-0.95569
RNAseq	Whole Blood	Day 1	gene5423 (POLB)	-0.0538902	4.83799	-0.831884	0.406306	0.866135	-0.830411
RNAseq	Whole Blood	Day 1	gene114915 (EPB41L4A-AS1)	0.0520498	3.74213	0.831577	0.406474	0.86631	0.830114
RNAseq	Whole Blood	Day 7	gene7248 (TSC1)	0.0380554	6.12563	0.956489	0.339793	0.866681	0.954574
RNAseq	Whole Blood	Day 7	gene100302174 (MIR1307)	-0.210947	-0.339721	-0.956092	0.34	0.866681	-0.954165
RNAseq	Whole Blood	Day 7	gene51005 (AMDHD2)	0.0514931	5.03915	0.955884	0.340098	0.866681	0.953972
RNAseq	Whole Blood	Day 7	gene653583 (PHLDB3)	0.0677992	3.17175	0.955596	0.340243	0.866681	0.953685
RNAseq	Whole Blood	Day 7	gene171023 (ASXL1)	-0.0366635	6.66719	-0.955526	0.340278	0.866681	-0.953615
RNAseq	Whole Blood	Day 7	gene1802 (DPH2)	-0.0510451	4.41113	-0.955391	0.340342	0.866681	-0.953489
RNAseq	Whole Blood	Day 7	gene2580 (GAK)	0.0242336	7.87113	0.955392	0.340353	0.866681	0.953468
RNAseq	Whole Blood	Day 7	gene51312 (SLC25A37)	-0.0708114	10.9241	-0.9554	0.340354	0.866681	-0.953465
RNAseq	Whole Blood	Day 7	gene3577 (CXCR1)	-0.0517695	9.35034	-0.955227	0.340433	0.866681	-0.953309
RNAseq	Whole Blood	Day 7	gene26740 (OR1J2)	0.268772	-2.5068	0.955164	0.34046	0.866681	0.953256
RNAseq	Whole Blood	Day 1	gene5874 (RAB27B)	-0.0757504	3.90826	-0.830888	0.40688	0.866885	-0.829396
RNAseq	Whole Blood	Day 1	gene727758 (ROCK1P1)	0.143809	0.814638	0.830717	0.406959	0.866885	0.829257
RNAseq	Whole Blood	Day 1	gene11240 (PADI2)	0.0356695	7.91199	0.830655	0.407004	0.866885	0.829177
RNAseq	Whole Blood	Day 1	gene54784 (ALKBH4)	0.0489888	3.53106	0.830128	0.407268	0.86695	0.828712
RNAseq	Whole Blood	Day 1	gene57535 (KIAA1324)	0.0521963	6.32673	0.829865	0.407451	0.86695	0.828388
RNAseq	Whole Blood	Day 1	gene7504 (XK)	-0.103277	3.68263	-0.829725	0.40754	0.86695	-0.82823
RNAseq	Whole Blood	Day 1	gene91373 (UAP1L1)	-0.0494632	4.7183	-0.829651	0.40757	0.86695	-0.828178
RNAseq	Whole Blood	Day 1	gene81618 (ITM2C)	0.0781614	5.55372	0.829299	0.407778	0.86695	0.827811
RNAseq	Whole Blood	Day 1	gene90233 (ZNF551)	-0.0541065	3.58052	-0.829042	0.407915	0.86695	-0.827568
RNAseq	Whole Blood	Day 1	gene23048 (FNBP1)	-0.0198242	8.67417	-0.828836	0.408024	0.86695	-0.827375
RNAseq	Whole Blood	Day 1	gene177 (AGER)	-0.0518789	4.87994	-0.828541	0.408195	0.86695	-0.827075
RNAseq	Whole Blood	Day 1	gene5426 (POLE)	-0.0342616	5.56645	-0.82846	0.408244	0.86695	-0.826987
RNAseq	Whole Blood	Day 1	gene221491 (SMIM29)	-0.0409732	4.67121	-0.828275	0.408329	0.86695	-0.826838
RNAseq	Whole Blood	Day 1	gene26153 (KIF26A)	-0.188008	-0.505776	-0.828317	0.40833	0.86695	-0.826836
RNAseq	Whole Blood	Day 1	gene26235 (FBXL4)	0.0474332	3.80921	0.828257	0.408349	0.86695	0.826803
RNAseq	Whole Blood	Day 1	gene8835 (SOCS2)	0.0591616	3.28705	0.828265	0.40835	0.86695	0.826801
RNAseq	Whole Blood	Day 1	gene374666 (WASH3P)	-0.0473553	4.34108	-0.828261	0.408352	0.86695	-0.826797
RNAseq	Whole Blood	Day 1	gene3660 (IRF2)	-0.0266795	7.61881	-0.828003	0.408492	0.86695	-0.82655
RNAseq	Whole Blood	Day 1	gene8638 (OASL)	-0.0878174	5.09524	-0.827937	0.408534	0.86695	-0.826477
RNAseq	Whole Blood	Day 1	gene11101 (ATE1)	0.0387831	4.48846	0.827899	0.408553	0.86695	0.826443
RNAseq	Whole Blood	Day 1	gene25843 (MOB4)	0.0476752	4.4107	0.82764	0.40871	0.86695	0.826165
RNAseq	Whole Blood	Day 1	gene80305 (TRABD)	0.032616	7.32306	0.827613	0.408714	0.86695	0.82616
RNAseq	Whole Blood	Day 1	gene440482 (ANKRD20A5P)	-0.125325	1.02335	-0.827391	0.408853	0.86695	-0.825913
RNAseq	Whole Blood	Day 1	gene202 (CRYBG1)	-0.0303864	7.32387	-0.826959	0.409089	0.86695	-0.825497
RNAseq	Whole Blood	Day 1	gene8482 (SEMA7A)	0.0577853	4.25143	0.826954	0.40909	0.86695	0.825495
RNAseq	Whole Blood	Day 1	gene2180 (ACSL1)	0.0519828	9.2519	0.82682	0.409166	0.86695	0.825362
RNAseq	Whole Blood	Day 1	gene283578 (TMED8)	0.0366693	5.38098	0.826779	0.409188	0.86695	0.825324
RNAseq	Whole Blood	Day 1	gene6283 (S100A12)	0.0622016	6.73704	0.826767	0.409198	0.86695	0.825306
RNAseq	Whole Blood	Day 1	gene29766 (TMOD3)	0.0258288	6.624	0.826245	0.409489	0.867214	0.824793
RNAseq	Whole Blood	Day 1	gene344787 (ZNF860)	-0.105307	1.51401	-0.825756	0.409772	0.867214	-0.824294
RNAseq	Whole Blood	Day 1	gene9703 (KIAA0100)	-0.026545	8.03941	-0.825506	0.40991	0.867214	-0.824052
RNAseq	Whole Blood	Day 1	gene80025 (PANK2)	-0.031918	5.83094	-0.825306	0.410024	0.867214	-0.823851
RNAseq	Whole Blood	Day 1	gene54971 (BANP)	0.0319264	5.92358	0.825143	0.410114	0.867214	0.823694
RNAseq	Whole Blood	Day 1	gene28400 (IGHV4-28)	0.309095	-0.833619	0.8251	0.410121	0.867214	0.823682
RNAseq	Whole Blood	Day 1	gene27343 (POLL)	-0.0580316	5.88838	-0.825153	0.410122	0.867214	-0.82368
RNAseq	Whole Blood	Day 1	gene7145 (TNS1)	-0.10256	6.90939	-0.825078	0.410163	0.867214	-0.823607
RNAseq	Whole Blood	Day 1	gene2145 (EZH1)	0.0306325	7.09846	0.824795	0.410314	0.867214	0.823342
RNAseq	Whole Blood	Day 1	gene51306 (FAM13B)	-0.0260722	6.13768	-0.824711	0.410353	0.867214	-0.823273
RNAseq	Whole Blood	Day 1	gene79847 (MFSD13A)	-0.0556805	3.59338	-0.824529	0.410454	0.867214	-0.823094
RNAseq	Whole Blood	Day 1	gene28701 (TRAJ54)	0.143452	0.332592	0.824476	0.410487	0.867214	0.823037
RNAseq	Whole Blood	Day 1	gene1359 (CPA3)	0.0822126	2.83234	0.824406	0.410533	0.867214	0.822956
RNAseq	Whole Blood	Day 1	gene8717 (TRADD)	0.0370384	5.88405	0.824306	0.410584	0.867214	0.822867
RNAseq	Whole Blood	Day 1	gene64852 (TUT1)	0.0409936	4.76553	0.824247	0.410622	0.867214	0.8228
RNAseq	Whole Blood	Day 7	gene5351 (PLOD1)	0.0500758	6.28732	0.954526	0.340786	0.867244	0.952614
RNAseq	Whole Blood	Day 7	gene25833 (POU2F3)	-0.340193	-3.62583	-0.954357	0.340854	0.867244	-0.952479
RNAseq	Whole Blood	Day 1	gene9926 (LPGAT1)	0.0269441	7.48778	0.823805	0.41087	0.867309	0.822364
RNAseq	Whole Blood	Day 1	gene2872 (MKNK2)	0.0263008	9.12013	0.823707	0.410926	0.867309	0.822265
RNAseq	Whole Blood	Day 1	gene5685 (PSMA4)	-0.0475965	6.32224	-0.82369	0.410926	0.867309	-0.822265
RNAseq	Whole Blood	Day 1	gene1861 (TOR1A)	0.0267307	5.60307	0.823239	0.411192	0.867687	0.821798
RNAseq	Whole Blood	Day 7	gene51279 (C1RL)	-0.033619	6.80135	-0.95367	0.341217	0.86792	-0.951764
RNAseq	Whole Blood	Day 7	gene51 (ACOX1)	-0.0346584	7.15694	-0.95325	0.341431	0.86792	-0.951342
RNAseq	Whole Blood	Day 7	gene10951 (CBX1)	0.0359155	5.95711	0.953267	0.341447	0.86792	0.951311
RNAseq	Whole Blood	Day 7	gene51566 (ARMCX3)	0.0432833	5.00819	0.95313	0.3415	0.86792	0.951205
RNAseq	Whole Blood	Day 7	gene54914 (FOCAD)	0.0450464	4.37978	0.953015	0.341553	0.86792	0.951101
RNAseq	Whole Blood	Day 1	gene52 (ACP1)	0.0359615	5.54838	0.822843	0.41143	0.867985	0.821379
RNAseq	Whole Blood	Day 1	gene57110 (PLAAT1)	0.18758	-0.515417	0.822541	0.411597	0.867985	0.821086
RNAseq	Whole Blood	Day 1	gene55246 (CCDC25)	0.037992	4.51559	0.82241	0.411665	0.867985	0.820968
RNAseq	Whole Blood	Day 1	gene158248 (TTC16)	0.0610456	3.67113	0.822395	0.41168	0.867985	0.820941
RNAseq	Whole Blood	Day 1	gene28609 (TRBV5-6)	0.137966	0.825919	0.822075	0.411848	0.868095	0.820646
RNAseq	Whole Blood	Day 1	gene114803 (MYSM1)	-0.0356639	5.7069	-0.821932	0.411926	0.868095	-0.82051
RNAseq	Whole Blood	Day 1	gene93010 (B3GNT7)	0.129042	2.35528	0.821705	0.412064	0.868095	0.820267
RNAseq	Whole Blood	Day 1	gene257160 (RNF214)	-0.0383912	4.56351	-0.821635	0.412107	0.868095	-0.820191
RNAseq	Whole Blood	Day 1	gene400863 (NA)	0.0919961	1.78026	0.821467	0.41221	0.868095	0.820011
RNAseq	Whole Blood	Day 1	gene28439 (IGHV3-30)	-0.224282	1.88701	-0.821245	0.412317	0.868095	-0.819824
RNAseq	Whole Blood	Day 1	gene9398 (CD101)	0.0578921	5.13495	0.821235	0.412338	0.868095	0.819785
RNAseq	Whole Blood	Day 1	gene57551 (TAOK1)	-0.0305554	6.99484	-0.820779	0.412592	0.868446	-0.819341
RNAseq	Whole Blood	Day 7	gene50624 (CUZD1)	-0.150939	0.562241	-0.952343	0.341887	0.868548	-0.950443
RNAseq	Whole Blood	Day 7	gene3588 (IL10RB)	0.0277505	7.12744	0.952015	0.342054	0.868751	0.950115
RNAseq	Whole Blood	Day 1	gene7138 (TNNT1)	0.0924864	1.68446	0.820345	0.412842	0.868752	0.818902
RNAseq	Whole Blood	Day 1	gene149076 (ZNF362)	0.0365913	5.55425	0.820084	0.412987	0.868752	0.818648
RNAseq	Whole Blood	Day 1	gene5533 (PPP3CC)	0.0346251	5.08131	0.819915	0.413081	0.868752	0.818484
RNAseq	Whole Blood	Day 1	gene90673 (PPP1R3E)	-0.0559139	4.82589	-0.819908	0.413084	0.868752	-0.818478
RNAseq	Whole Blood	Day 7	gene57103 (TIGAR)	0.0593306	4.23242	0.951591	0.34227	0.868923	0.94969
RNAseq	Whole Blood	Day 7	gene340205 (TREML1)	-0.0809359	4.73305	-0.95156	0.342295	0.868923	-0.94964
RNAseq	Whole Blood	Day 1	gene388507 (ZNF788P)	0.126289	0.457901	0.819181	0.413492	0.869288	0.817764
RNAseq	Whole Blood	Day 1	gene7050 (TGIF1)	0.0429396	4.56098	0.819099	0.413546	0.869288	0.817669
RNAseq	Whole Blood	Day 1	gene169693 (TMEM252)	0.0786521	1.91445	0.819012	0.4136	0.869288	0.817576
RNAseq	Whole Blood	Day 1	gene51282 (SCAND1)	-0.0436448	5.07014	-0.818644	0.413805	0.869538	-0.817215
RNAseq	Whole Blood	Day 7	gene400931 (MIRLET7BHG)	0.0826412	3.03827	0.950596	0.342774	0.869586	0.948698
RNAseq	Whole Blood	Day 7	gene54627 (MAP10)	0.106351	1.67888	0.9505	0.34282	0.869586	0.948609
RNAseq	Whole Blood	Day 7	gene126326 (GIPC3)	-0.0768002	2.48564	-0.950401	0.342897	0.869586	-0.948456
RNAseq	Whole Blood	Day 7	gene1810 (DR1)	-0.0357656	6.11681	-0.950343	0.342903	0.869586	-0.948444
RNAseq	Whole Blood	Day 1	gene8763 (CD164)	0.0494727	7.27223	0.818269	0.41402	0.869798	0.81684
RNAseq	Whole Blood	Day 1	gene22997 (IGSF9B)	-0.0811623	2.48647	-0.818118	0.414104	0.869798	-0.816693
RNAseq	Whole Blood	Day 1	gene55829 (SELENOS)	0.0453302	4.45873	0.817956	0.414197	0.869798	0.81653
RNAseq	Whole Blood	Day 1	gene23428 (SLC7A8)	0.0789209	2.2442	0.817827	0.414276	0.869798	0.816391
RNAseq	Whole Blood	Day 7	gene136319 (MTPN)	-0.0300559	8.10859	-0.949703	0.343255	0.869948	-0.947753
RNAseq	Whole Blood	Day 7	gene767558 (LUZP6)	-0.0300559	8.10859	-0.949703	0.343255	0.869948	-0.947753
RNAseq	Whole Blood	Day 7	gene10140 (TOB1)	-0.0397061	6.13919	-0.949456	0.343347	0.869948	-0.947572
RNAseq	Whole Blood	Day 7	gene6187 (RPS2)	0.0427416	10.7004	0.949368	0.343394	0.869948	0.947481
RNAseq	Whole Blood	Day 1	gene168620 (BHLHA15)	-0.298854	-1.00314	-0.817524	0.414456	0.869993	-0.816077
RNAseq	Whole Blood	Day 7	gene9663 (LPIN2)	-0.0391255	8.02552	-0.949003	0.343584	0.87021	-0.947107
RNAseq	Whole Blood	Day 1	gene6897 (TARS1)	-0.0338643	5.69335	-0.817069	0.414705	0.870265	-0.815642
RNAseq	Whole Blood	Day 1	gene64772 (ENGASE)	-0.0437309	6.32882	-0.81676	0.414881	0.870265	-0.815334
RNAseq	Whole Blood	Day 1	gene30 (ACAA1)	0.0275356	7.008	0.816687	0.414928	0.870265	0.815253
RNAseq	Whole Blood	Day 1	gene10734 (STAG3)	-0.111473	1.35114	-0.816222	0.415198	0.870265	-0.814781
RNAseq	Whole Blood	Day 1	gene9813 (EFCAB14)	0.0240038	7.56523	0.816074	0.415268	0.870265	0.814658
RNAseq	Whole Blood	Day 1	gene8801 (SUCLG2)	0.0351434	5.12034	0.815896	0.415374	0.870265	0.814473
RNAseq	Whole Blood	Day 1	gene50506 (DUOX2)	0.31783	-2.46613	0.815835	0.415408	0.870265	0.814413
RNAseq	Whole Blood	Day 1	gene91355 (LRP5L)	-0.059193	3.32204	-0.815759	0.415452	0.870265	-0.814337
RNAseq	Whole Blood	Day 1	gene85441 (HELZ2)	-0.0565987	7.84898	-0.815759	0.415454	0.870265	-0.814334
RNAseq	Whole Blood	Day 1	gene28957 (MRPS28)	0.0593922	2.97672	0.815443	0.415618	0.870265	0.814047
RNAseq	Whole Blood	Day 1	gene55149 (MTPAP)	0.0412526	4.03295	0.815026	0.41586	0.870265	0.813625
RNAseq	Whole Blood	Day 1	gene6499 (SKIV2L)	-0.0286417	5.99641	-0.814958	0.415912	0.870265	-0.813534
RNAseq	Whole Blood	Day 1	gene220869 (CBWD5)	-0.0697327	2.71127	-0.814639	0.416118	0.870265	-0.813175
RNAseq	Whole Blood	Day 1	gene5580 (PRKCD)	-0.0217648	8.47991	-0.814371	0.416248	0.870265	-0.812948
RNAseq	Whole Blood	Day 1	gene56103 (PCDHGB2)	0.109	1.30968	0.814349	0.416262	0.870265	0.812924
RNAseq	Whole Blood	Day 1	gene285761 (DCBLD1)	0.0717145	2.14113	0.814214	0.416338	0.870265	0.81279
RNAseq	Whole Blood	Day 1	gene1267 (CNP)	-0.0348342	5.91047	-0.814208	0.41634	0.870265	-0.812787
RNAseq	Whole Blood	Day 1	gene128553 (TSHZ2)	0.0650851	3.51872	0.814208	0.416353	0.870265	0.812765
RNAseq	Whole Blood	Day 1	gene219654 (ZCCHC24)	0.0628495	3.50947	0.813931	0.416499	0.870265	0.81251
RNAseq	Whole Blood	Day 1	gene1847 (DUSP5)	0.0750498	4.08521	0.81391	0.416506	0.870265	0.812499
RNAseq	Whole Blood	Day 1	gene54899 (PXK)	0.0395894	5.8785	0.813653	0.416657	0.870265	0.812234
RNAseq	Whole Blood	Day 1	gene84838 (ZNF496)	-0.0400269	4.56109	-0.813385	0.416811	0.870265	-0.811966
RNAseq	Whole Blood	Day 1	gene55245 (UQCC1)	0.0381883	4.28661	0.813342	0.416834	0.870265	0.811926
RNAseq	Whole Blood	Day 1	gene375035 (SFT2D2)	-0.0844673	3.15792	-0.813245	0.41688	0.870265	-0.811845
RNAseq	Whole Blood	Day 1	gene80758 (PRR7)	-0.0564419	3.73036	-0.813144	0.41694	0.870265	-0.811742
RNAseq	Whole Blood	Day 1	gene118987 (PDZD8)	0.0416352	5.56094	0.812837	0.417121	0.870265	0.811427
RNAseq	Whole Blood	Day 1	gene10577 (NPC2)	-0.0507989	6.93283	-0.812651	0.417227	0.870265	-0.811241
RNAseq	Whole Blood	Day 1	gene54841 (BIVM)	0.0592286	3.0458	0.812644	0.417238	0.870265	0.811223
RNAseq	Whole Blood	Day 1	gene7919 (DDX39B)	-0.0286459	7.54568	-0.812364	0.417395	0.870265	-0.810949
RNAseq	Whole Blood	Day 1	gene81876 (RAB1B)	-0.0215194	8.24219	-0.812334	0.417405	0.870265	-0.810932
RNAseq	Whole Blood	Day 1	gene84766 (CRACR2A)	-0.0616919	5.05578	-0.81189	0.417667	0.870265	-0.810476
RNAseq	Whole Blood	Day 1	gene4191 (MDH2)	0.0289993	6.89524	0.811666	0.417793	0.870265	0.810255
RNAseq	Whole Blood	Day 1	gene30851 (TAX1BP3)	0.0361114	4.92456	0.811643	0.417818	0.870265	0.810212
RNAseq	Whole Blood	Day 1	gene9683 (N4BP1)	0.02271	7.5973	0.811606	0.417826	0.870265	0.810198
RNAseq	Whole Blood	Day 1	gene80230 (RUFY1)	0.0341442	7.15605	0.811609	0.417831	0.870265	0.810189
RNAseq	Whole Blood	Day 1	gene729178 (STXBP5-AS1)	0.118284	1.02866	0.811448	0.4179	0.870265	0.81007
RNAseq	Whole Blood	Day 1	gene23639 (LRRC6)	0.067541	3.15592	0.811488	0.417903	0.870265	0.810065
RNAseq	Whole Blood	Day 1	gene730051 (ZNF814)	-0.0497287	3.53726	-0.81145	0.417921	0.870265	-0.810034
RNAseq	Whole Blood	Day 1	gene4987 (OPRL1)	0.0615519	2.74079	0.811357	0.417974	0.870265	0.809941
RNAseq	Whole Blood	Day 1	gene3815 (KIT)	0.0945919	2.26658	0.811005	0.418177	0.870448	0.809589
RNAseq	Whole Blood	Day 1	gene23608 (MKRN1)	-0.0618179	9.13241	-0.810849	0.418269	0.870448	-0.809428
RNAseq	Whole Blood	Day 1	gene50618 (ITSN2)	-0.0290929	7.37248	-0.810735	0.418323	0.870448	-0.809335
RNAseq	Whole Blood	Day 1	gene28595 (TRBV7-3)	0.121203	0.523714	0.810503	0.418463	0.870462	0.80909
RNAseq	Whole Blood	Day 1	gene147727 (ILF3-DT)	-0.0533359	4.09256	-0.81	0.418744	0.870462	-0.808602
RNAseq	Whole Blood	Day 1	gene7587 (ZNF37A)	-0.0405874	4.91442	-0.809785	0.418866	0.870462	-0.808389
RNAseq	Whole Blood	Day 1	gene51026 (GOLT1B)	0.0812942	3.28022	0.809707	0.4189	0.870462	0.808331
RNAseq	Whole Blood	Day 1	gene55163 (PNPO)	0.0393467	4.35785	0.809563	0.418998	0.870462	0.80816
RNAseq	Whole Blood	Day 1	gene441250 (TYW1B)	-0.0720995	2.24191	-0.809445	0.419067	0.870462	-0.80804
RNAseq	Whole Blood	Day 1	gene646982 (LINC00598)	0.229146	-0.896877	0.809418	0.419078	0.870462	0.808021
RNAseq	Whole Blood	Day 1	gene27333 (GOLIM4)	0.0538751	3.93263	0.809217	0.419197	0.870462	0.807815
RNAseq	Whole Blood	Day 1	gene100820829 (MYZAP)	0.0810631	3.16503	0.809165	0.419233	0.870462	0.807752
RNAseq	Whole Blood	Day 1	gene84858 (ZNF503)	0.0964923	1.90649	0.808689	0.419508	0.870462	0.807276
RNAseq	Whole Blood	Day 1	gene59283 (CACNG8)	-0.10218	2.6599	-0.808483	0.419625	0.870462	-0.807072
RNAseq	Whole Blood	Day 1	gene23175 (LPIN1)	-0.028258	5.97212	-0.808276	0.419736	0.870462	-0.80688
RNAseq	Whole Blood	Day 1	gene9899 (SV2B)	-0.353515	-2.89349	-0.807713	0.420056	0.870462	-0.806324
RNAseq	Whole Blood	Day 1	gene54897 (CASZ1)	-0.0458775	4.51425	-0.80762	0.420107	0.870462	-0.806236
RNAseq	Whole Blood	Day 1	gene79939 (SLC35E1)	0.0249232	6.26348	0.807586	0.420141	0.870462	0.806177
RNAseq	Whole Blood	Day 1	gene147798 (TMC4)	-0.100293	0.880707	-0.807422	0.420231	0.870462	-0.806021
RNAseq	Whole Blood	Day 1	gene90780 (PYGO2)	0.0281891	6.16144	0.807382	0.420247	0.870462	0.805992
RNAseq	Whole Blood	Day 1	gene5294 (PIK3CG)	-0.0346193	7.01791	-0.807304	0.420296	0.870462	-0.805907
RNAseq	Whole Blood	Day 1	gene132321 (C4orf33)	0.0552838	3.29336	0.807068	0.420428	0.870462	0.805679
RNAseq	Whole Blood	Day 1	gene11138 (TBC1D8)	0.0693648	5.49893	0.807042	0.420445	0.870462	0.80565
RNAseq	Whole Blood	Day 1	gene100420587 (LOC100420587)	-0.176066	0.0298766	-0.806975	0.420495	0.870462	-0.805563
RNAseq	Whole Blood	Day 1	gene587 (BCAT2)	0.0466609	3.8766	0.806879	0.420538	0.870462	0.805488
RNAseq	Whole Blood	Day 1	gene100885782 (MYO16-AS1)	-0.332961	-2.53408	-0.80678	0.4206	0.870462	-0.80538
RNAseq	Whole Blood	Day 1	gene29886 (SNX8)	-0.0423581	4.59985	-0.806714	0.420632	0.870462	-0.805326
RNAseq	Whole Blood	Day 1	gene54879 (ST7L)	0.06017	2.84728	0.806454	0.420777	0.870462	0.805074
RNAseq	Whole Blood	Day 1	gene6948 (TCN2)	-0.103419	3.14505	-0.806416	0.420806	0.870462	-0.805023
RNAseq	Whole Blood	Day 1	gene100532737 (ATP6V1G2-DDX39B)	-0.0284026	7.54829	-0.806305	0.420872	0.870462	-0.804909
RNAseq	Whole Blood	Day 1	gene54849 (DEF8)	0.0355675	7.7228	0.806055	0.421006	0.870462	0.804677
RNAseq	Whole Blood	Day 1	gene4694 (NDUFA1)	0.0376643	5.70098	0.805584	0.421291	0.870462	0.804183
RNAseq	Whole Blood	Day 1	gene9537 (TP53I11)	-0.0612569	6.39087	-0.805558	0.421298	0.870462	-0.804171
RNAseq	Whole Blood	Day 1	gene57690 (TNRC6C)	-0.0309416	6.85977	-0.805426	0.421382	0.870462	-0.804026
RNAseq	Whole Blood	Day 1	gene84148 (KAT8)	0.0235234	6.20089	0.805348	0.421423	0.870462	0.803955
RNAseq	Whole Blood	Day 1	gene155051 (CRYGN)	-0.276361	-2.56279	-0.805329	0.421433	0.870462	-0.803937
RNAseq	Whole Blood	Day 1	gene844 (CASQ1)	0.211488	-2.68374	0.805131	0.421547	0.870462	0.80374
RNAseq	Whole Blood	Day 1	gene389813 (AJM1)	0.100019	2.99412	0.805049	0.421593	0.870462	0.803661
RNAseq	Whole Blood	Day 1	gene1180 (CLCN1)	0.135894	-0.01976	0.805029	0.42161	0.870462	0.803631
RNAseq	Whole Blood	Day 1	gene6710 (SPTB)	-0.117192	5.94147	-0.804905	0.421688	0.870462	-0.803497
RNAseq	Whole Blood	Day 1	gene63916 (ELMO2)	0.0267703	6.53965	0.804858	0.421697	0.870462	0.803481
RNAseq	Whole Blood	Day 1	gene3486 (IGFBP3)	0.0758604	2.72242	0.804764	0.421763	0.870462	0.803367
RNAseq	Whole Blood	Day 1	gene63035 (BCORL1)	-0.0390113	5.72298	-0.804323	0.422001	0.870462	-0.802955
RNAseq	Whole Blood	Day 1	gene403323 (LERFS)	0.193756	-1.67597	0.804258	0.42205	0.870462	0.80287
RNAseq	Whole Blood	Day 1	gene25839 (COG4)	-0.033746	5.66102	-0.804249	0.422058	0.870462	-0.802856
RNAseq	Whole Blood	Day 1	gene5868 (RAB5A)	0.0296471	6.07099	0.804173	0.422104	0.870462	0.802776
RNAseq	Whole Blood	Day 1	gene51339 (DACT1)	0.0802981	1.93532	0.804085	0.422153	0.870462	0.802692
RNAseq	Whole Blood	Day 7	gene1509 (CTSD)	0.042214	9.5573	0.94862	0.343778	0.870482	0.946726
RNAseq	Whole Blood	Day 7	gene79269 (DCAF10)	-0.051848	5.1187	-0.948409	0.343883	0.870527	-0.946521
RNAseq	Whole Blood	Day 7	gene83480 (PUS3)	0.0701922	3.35979	0.947774	0.344195	0.870701	0.945909
RNAseq	Whole Blood	Day 7	gene4088 (SMAD3)	0.0364004	6.61453	0.947785	0.344202	0.870701	0.945895
RNAseq	Whole Blood	Day 7	gene390748 (PABPN1L)	-0.136754	1.21369	-0.947215	0.344504	0.870701	-0.945303
RNAseq	Whole Blood	Day 7	gene1024 (CDK8)	-0.0531124	3.83942	-0.946949	0.344634	0.870701	-0.945049
RNAseq	Whole Blood	Day 7	gene28804 (IGLV3-9)	-0.333204	0.857721	-0.946696	0.344731	0.870701	-0.944858
RNAseq	Whole Blood	Day 7	gene2627 (GATA6)	0.360106	-1.63706	0.946705	0.344747	0.870701	0.944828
RNAseq	Whole Blood	Day 7	gene56344 (CABP5)	-0.107196	2.30735	-0.946675	0.34477	0.870701	-0.944782
RNAseq	Whole Blood	Day 7	gene84612 (PARD6B)	-0.123884	1.14641	-0.946528	0.344823	0.870701	-0.944678
RNAseq	Whole Blood	Day 7	gene8843 (HCAR3)	-0.0737325	6.28086	-0.946537	0.344837	0.870701	-0.944651
RNAseq	Whole Blood	Day 7	gene51011 (FAHD2A)	0.0560089	3.82349	0.946366	0.344931	0.870701	0.944468
RNAseq	Whole Blood	Day 7	gene8887 (TAX1BP1)	0.0324923	7.29697	0.946334	0.344947	0.870701	0.944436
RNAseq	Whole Blood	Day 7	gene56893 (UBQLN4)	0.0397628	5.43871	0.946179	0.345013	0.870701	0.944306
RNAseq	Whole Blood	Day 7	gene5687 (PSMA6)	0.0462512	5.83974	0.946039	0.345082	0.870701	0.944172
RNAseq	Whole Blood	Day 1	gene6876 (TAGLN)	-0.0649061	3.92454	-0.80344	0.422527	0.871054	-0.802045
RNAseq	Whole Blood	Day 1	gene83853 (ROPN1L)	0.0665902	3.05334	0.803087	0.422722	0.871277	0.801708
RNAseq	Whole Blood	Day 7	gene11064 (CNTRL)	0.0360575	7.26134	0.945419	0.345408	0.871306	0.943533
RNAseq	Whole Blood	Day 1	gene7957 (EPM2A)	-0.0646782	2.62165	-0.8028	0.422881	0.871426	-0.801433
RNAseq	Whole Blood	Day 1	gene100526783 (ARPIN-AP3S2)	0.0293004	5.86096	0.80265	0.42298	0.871449	0.801263
RNAseq	Whole Blood	Day 1	gene80724 (ACAD10)	0.0341578	5.07413	0.80224	0.423208	0.871469	0.800869
RNAseq	Whole Blood	Day 1	gene10109 (ARPC2)	0.0233101	9.63271	0.802242	0.423212	0.871469	0.800861
RNAseq	Whole Blood	Day 1	gene3014 (H2AX)	0.0559619	4.30976	0.802133	0.423271	0.871469	0.800759
RNAseq	Whole Blood	Day 1	gene224 (ALDH3A2)	0.0350209	5.15975	0.801986	0.423359	0.871469	0.800607
RNAseq	Whole Blood	Day 1	gene4249 (MGAT5)	0.0336073	6.90243	0.801853	0.423434	0.871469	0.800477
RNAseq	Whole Blood	Day 1	gene9796 (PHYHIP)	-0.209903	-4.26766	-0.801709	0.423511	0.871469	-0.800345
RNAseq	Whole Blood	Day 1	gene101928290 (PLBD1-AS1)	-0.092336	1.59202	-0.801553	0.423606	0.871484	-0.800181
RNAseq	Whole Blood	Day 1	gene27131 (SNX5)	0.0311275	5.86284	0.801218	0.4238	0.871544	0.799846
RNAseq	Whole Blood	Day 1	gene90871 (DMAC1)	-0.0412465	4.25841	-0.801208	0.423809	0.871544	-0.799831
RNAseq	Whole Blood	Day 7	gene949 (SCARB1)	0.0633332	3.75741	0.944961	0.345646	0.871685	0.943069
RNAseq	Whole Blood	Day 7	gene53834 (FGFRL1)	0.0628315	4.28693	0.944606	0.345818	0.871844	0.942733
RNAseq	Whole Blood	Day 7	gene57513 (CASKIN2)	0.206939	-0.407491	0.944241	0.345994	0.871844	0.942387
RNAseq	Whole Blood	Day 7	gene653316 (FAM153CP)	0.146287	0.0412291	0.944118	0.346079	0.871844	0.942221
RNAseq	Whole Blood	Day 7	gene9188 (DDX21)	0.0438216	6.83163	0.943966	0.346136	0.871844	0.942111
RNAseq	Whole Blood	Day 7	gene9688 (NUP93)	0.0424341	5.50225	0.943957	0.346144	0.871844	0.942095
RNAseq	Whole Blood	Day 1	gene22897 (CEP164)	-0.028629	5.75498	-0.800679	0.424111	0.871987	-0.79931
RNAseq	Whole Blood	Day 7	gene115352 (FCRL3)	-0.046116	5.94268	-0.943481	0.346394	0.87211	-0.941607
RNAseq	Whole Blood	Day 7	gene5414 (SEPTIN4)	0.142292	1.78534	0.943403	0.346424	0.87211	0.941549
RNAseq	Whole Blood	Day 1	gene7084 (TK2)	0.0332256	5.4146	0.800184	0.424404	0.872117	0.798804
RNAseq	Whole Blood	Day 1	gene54778 (RNF111)	-0.0314485	6.27155	-0.800084	0.424452	0.872117	-0.798722
RNAseq	Whole Blood	Day 1	gene8809 (IL18R1)	-0.0594396	4.80731	-0.799857	0.424596	0.872117	-0.798473
RNAseq	Whole Blood	Day 1	gene9448 (MAP4K4)	-0.0305982	8.43607	-0.799827	0.424606	0.872117	-0.798456
RNAseq	Whole Blood	Day 1	gene54103 (GSAP)	0.0443005	5.57047	0.799815	0.42461	0.872117	0.79845
RNAseq	Whole Blood	Day 1	gene57700 (FAM160B1)	-0.0392837	5.26417	-0.799548	0.424758	0.872237	-0.798193
RNAseq	Whole Blood	Day 1	gene3607 (FOXK2)	-0.0265946	5.89618	-0.799333	0.424888	0.872237	-0.79797
RNAseq	Whole Blood	Day 1	gene2086 (ERV3-1)	-0.0554782	5.2572	-0.799238	0.424952	0.872237	-0.79786
RNAseq	Whole Blood	Day 1	gene6872 (TAF1)	-0.0271105	7.07474	-0.79903	0.425056	0.872237	-0.79768
RNAseq	Whole Blood	Day 1	gene105372843 (NA)	0.172432	-0.389907	0.798948	0.425129	0.872237	0.797554
RNAseq	Whole Blood	Day 1	gene6853 (SYN1)	-0.220859	-0.788858	-0.798827	0.42519	0.872237	-0.797449
RNAseq	Whole Blood	Day 7	gene56255 (TMX4)	-0.0473348	7.27872	-0.943032	0.346615	0.872358	-0.941176
RNAseq	Whole Blood	Day 7	gene9647 (PPM1F)	0.0324992	8.07943	0.942774	0.346755	0.872358	0.940902
RNAseq	Whole Blood	Day 7	gene60681 (FKBP10)	-0.27988	-1.22456	-0.942741	0.346783	0.872358	-0.940847
RNAseq	Whole Blood	Day 7	gene57180 (ACTR3B)	-0.0625156	3.10226	-0.942348	0.346963	0.872485	-0.940496
RNAseq	Whole Blood	Day 7	gene28394 (IGHV4-39)	0.204071	2.85506	0.942135	0.347127	0.872485	0.940176
RNAseq	Whole Blood	Day 7	gene137872 (ADHFE1)	0.0795824	3.34551	0.941931	0.34718	0.872485	0.940072
RNAseq	Whole Blood	Day 7	gene7156 (TOP3A)	-0.0291621	5.84274	-0.941877	0.347213	0.872485	-0.940008
RNAseq	Whole Blood	Day 7	gene23336 (SYNM)	-0.101307	3.20615	-0.941653	0.347336	0.872485	-0.939769
RNAseq	Whole Blood	Day 7	gene23451 (SF3B1)	0.033588	9.1347	0.941341	0.347476	0.872485	0.939497
RNAseq	Whole Blood	Day 7	gene57132 (CHMP1B)	-0.0318672	7.05928	-0.941287	0.347505	0.872485	-0.939439
RNAseq	Whole Blood	Day 7	gene23149 (FCHO1)	-0.0349338	7.12845	-0.941251	0.347531	0.872485	-0.93939
RNAseq	Whole Blood	Day 1	gene11017 (SNRNP27)	-0.0435284	4.44533	-0.798125	0.425583	0.872775	-0.796774
RNAseq	Whole Blood	Day 1	gene23022 (PALLD)	0.103307	3.30165	0.798009	0.425657	0.872775	0.796646
RNAseq	Whole Blood	Day 1	gene6448 (SGSH)	0.0373172	6.04645	0.797731	0.425823	0.872775	0.79636
RNAseq	Whole Blood	Day 1	gene54927 (CHCHD3)	0.0394984	4.51576	0.797647	0.425861	0.872775	0.796294
RNAseq	Whole Blood	Day 1	gene5607 (MAP2K5)	0.0401123	4.46849	0.797593	0.425896	0.872775	0.796235
RNAseq	Whole Blood	Day 1	gene118 (ADD1)	0.0179305	8.61479	0.797393	0.426015	0.872775	0.796029
RNAseq	Whole Blood	Day 1	gene7756 (ZNF207)	-0.0249611	6.96165	-0.797299	0.426063	0.872775	-0.795947
RNAseq	Whole Blood	Day 7	gene7087 (ICAM5)	0.162332	0.418094	0.940346	0.348001	0.873195	0.938473
RNAseq	Whole Blood	Day 7	gene729218 (LOC729218)	0.0535004	4.95743	0.940221	0.34806	0.873195	0.93836
RNAseq	Whole Blood	Day 7	gene26873 (OPLAH)	-0.0956441	3.21562	-0.939873	0.348235	0.873195	-0.938019
RNAseq	Whole Blood	Day 7	gene11164 (NUDT5)	-0.0381007	5.70416	-0.939798	0.348272	0.873195	-0.937945
RNAseq	Whole Blood	Day 7	gene129450 (TYW5)	-0.0804413	3.15413	-0.939605	0.348356	0.873195	-0.937783
RNAseq	Whole Blood	Day 7	gene440456 (PLEKHM1P1)	0.0493674	5.8568	0.939245	0.348558	0.873195	0.93739
RNAseq	Whole Blood	Day 7	gene3119 (HLA-DQB1)	0.0730584	4.15205	0.939235	0.348568	0.873195	0.937371
RNAseq	Whole Blood	Day 7	gene91526 (ANKRD44)	-0.0348787	8.1051	-0.93918	0.348585	0.873195	-0.937337
RNAseq	Whole Blood	Day 7	gene105375110 (NA)	0.152353	2.66158	0.939117	0.348633	0.873195	0.937245
RNAseq	Whole Blood	Day 7	gene641638 (SNHG6)	-0.0539304	5.52415	-0.938987	0.348685	0.873195	-0.937143
RNAseq	Whole Blood	Day 7	gene80305 (TRABD)	0.0373753	7.32306	0.938481	0.348945	0.873288	0.936638
RNAseq	Whole Blood	Day 7	gene6091 (ROBO1)	0.162141	-0.0138927	0.93844	0.348977	0.873288	0.936576
RNAseq	Whole Blood	Day 7	gene80351 (TNKS2)	0.0289121	6.65554	0.93842	0.348984	0.873288	0.936562
RNAseq	Whole Blood	Day 7	gene5521 (PPP2R2B)	-0.094854	3.17755	-0.93813	0.349126	0.873426	-0.936285
RNAseq	Whole Blood	Day 7	gene9208 (LRRFIP1)	0.0326922	9.17017	0.937673	0.349362	0.873445	0.935828
RNAseq	Whole Blood	Day 7	gene5914 (RARA)	-0.0335721	8.32742	-0.937665	0.349369	0.873445	-0.935814
RNAseq	Whole Blood	Day 7	gene10771 (ZMYND11)	-0.0375111	5.62857	-0.937229	0.349582	0.873445	-0.9354
RNAseq	Whole Blood	Day 7	gene374872 (PEAK3)	-0.0481	5.50529	-0.937046	0.349679	0.873445	-0.935211
RNAseq	Whole Blood	Day 7	gene11201 (POLI)	0.0664202	3.87083	0.936582	0.349923	0.873445	0.934739
RNAseq	Whole Blood	Day 7	gene85407 (NKD1)	-0.123852	1.17265	-0.936508	0.34996	0.873445	-0.934666
RNAseq	Whole Blood	Day 7	gene7840 (ALMS1)	0.0473632	5.10093	0.936444	0.349988	0.873445	0.934613
RNAseq	Whole Blood	Day 7	gene7307 (U2AF1)	-0.138331	0.233301	-0.936414	0.350031	0.873445	-0.93453
RNAseq	Whole Blood	Day 7	gene54867 (TMEM214)	0.0316737	5.9549	0.936369	0.350032	0.873445	0.934528
RNAseq	Whole Blood	Day 7	gene3214 (HOXB4)	-0.101636	2.00857	-0.936351	0.350039	0.873445	-0.934515
RNAseq	Whole Blood	Day 7	gene100128288 (LOC100128288)	0.135006	0.900952	0.936017	0.350227	0.873445	0.934148
RNAseq	Whole Blood	Day 7	gene100528021 (ST20-MTHFS)	-0.054699	5.24835	-0.935937	0.350247	0.873445	-0.934111
RNAseq	Whole Blood	Day 7	gene1776 (DNASE1L3)	-0.169123	0.677575	-0.935838	0.350311	0.873445	-0.933987
RNAseq	Whole Blood	Day 7	gene55796 (MBNL3)	-0.0742255	7.26414	-0.935768	0.350355	0.873445	-0.933901
RNAseq	Whole Blood	Day 7	gene28938 (IGKV1-16)	-0.254279	2.65569	-0.935439	0.350474	0.873525	-0.933671
RNAseq	Whole Blood	Day 7	gene359948 (IRF2BP2)	0.0342525	7.28963	0.935099	0.350683	0.873536	0.933265
RNAseq	Whole Blood	Day 7	gene50943 (FOXP3)	-0.0719392	3.66015	-0.934528	0.35098	0.873536	-0.93269
RNAseq	Whole Blood	Day 7	gene219927 (MRPL21)	0.0540421	3.53658	0.9344	0.351041	0.873536	0.932573
RNAseq	Whole Blood	Day 7	gene1178 (CLC)	-0.12147	5.83515	-0.934394	0.351051	0.873536	-0.932553
RNAseq	Whole Blood	Day 7	gene56242 (ZNF253)	0.0546075	3.62218	0.93383	0.351334	0.873536	0.932005
RNAseq	Whole Blood	Day 7	gene55778 (ZNF839)	0.0493394	4.61879	0.93371	0.351406	0.873536	0.931865
RNAseq	Whole Blood	Day 7	gene9601 (PDIA4)	0.0540359	6.63536	0.933624	0.351432	0.873536	0.931816
RNAseq	Whole Blood	Day 7	gene92170 (MTG1)	-0.0533624	4.29143	-0.933409	0.35155	0.873536	-0.931587
RNAseq	Whole Blood	Day 7	gene3028 (HSD17B10)	0.0502989	5.00198	0.933073	0.351719	0.873536	0.93126
RNAseq	Whole Blood	Day 7	gene203062 (TSNARE1)	0.051138	4.31594	0.932829	0.351852	0.873536	0.931004
RNAseq	Whole Blood	Day 7	gene126259 (TMIGD2)	0.0537308	4.07968	0.932822	0.35186	0.873536	0.930987
RNAseq	Whole Blood	Day 7	gene127933 (UHMK1)	-0.0485294	6.76286	-0.932509	0.35202	0.873536	-0.930679
RNAseq	Whole Blood	Day 7	gene8940 (TOP3B)	-0.0429897	4.93919	-0.932398	0.352077	0.873536	-0.930568
RNAseq	Whole Blood	Day 7	gene11043 (MID2)	-0.0703976	2.93675	-0.932386	0.352082	0.873536	-0.930558
RNAseq	Whole Blood	Day 7	gene221178 (SPATA13)	-0.0297476	7.68781	-0.932327	0.352116	0.873536	-0.930492
RNAseq	Whole Blood	Day 7	gene100302133 (MIR1287)	0.315037	-1.69762	0.932209	0.352151	0.873536	0.930424
RNAseq	Whole Blood	Day 7	gene8243 (SMC1A)	0.0372759	7.60136	0.932205	0.352168	0.873536	0.930393
RNAseq	Whole Blood	Day 7	gene3339 (HSPG2)	-0.0762623	2.9764	-0.932214	0.352172	0.873536	-0.930385
RNAseq	Whole Blood	Day 7	gene1236 (CCR7)	-0.0584602	7.67753	-0.93207	0.35225	0.873536	-0.930234
RNAseq	Whole Blood	Day 7	gene9919 (SEC16A)	-0.0280176	7.93306	-0.931947	0.352306	0.873536	-0.930125
RNAseq	Whole Blood	Day 7	gene10137 (RBM12)	-0.0267647	6.78409	-0.931879	0.352333	0.873536	-0.930073
RNAseq	Whole Blood	Day 7	gene10947 (AP3M2)	-0.0521849	4.21049	-0.931758	0.352397	0.873536	-0.92995
RNAseq	Whole Blood	Day 7	gene55094 (GPATCH1)	-0.0485027	4.18627	-0.931419	0.352572	0.873754	-0.929612
RNAseq	Whole Blood	Day 7	gene5638 (PRRG1)	-0.354481	-1.88433	-0.931181	0.352703	0.873843	-0.929359
RNAseq	Whole Blood	Day 7	gene723961 (INS-IGF2)	-0.252048	-0.045647	-0.93065	0.352982	0.873843	-0.928822
RNAseq	Whole Blood	Day 7	gene1974 (EIF4A2)	0.0312673	8.1683	0.930487	0.353056	0.873843	0.928679
RNAseq	Whole Blood	Day 7	gene1955 (MEGF9)	-0.0395844	8.83065	-0.930425	0.353095	0.873843	-0.928603
RNAseq	Whole Blood	Day 7	gene3394 (IRF8)	0.0502475	6.8959	0.930382	0.35312	0.873843	0.928554
RNAseq	Whole Blood	Day 7	gene28834 (IGLC7)	0.237066	0.385911	0.930114	0.353259	0.873843	0.928287
RNAseq	Whole Blood	Day 7	gene3948 (LDHC)	0.251299	-3.63003	0.930025	0.353295	0.873843	0.928217
RNAseq	Whole Blood	Day 7	gene83719 (YPEL3)	-0.0381646	9.08785	-0.930021	0.353306	0.873843	-0.928196
RNAseq	Whole Blood	Day 7	gene56888 (KCMF1)	-0.0295809	6.13985	-0.929388	0.353625	0.874193	-0.92758
RNAseq	Whole Blood	Day 7	gene114825 (PWWP2A)	0.0356468	5.27904	0.929302	0.35367	0.874193	0.927494
RNAseq	Whole Blood	Day 7	gene54472 (TOLLIP)	-0.0322595	6.79035	-0.929127	0.353759	0.874193	-0.927322
RNAseq	Whole Blood	Day 7	gene8131 (NPRL3)	-0.0716205	7.62846	-0.928925	0.353874	0.874193	-0.927101
RNAseq	Whole Blood	Day 7	gene100861541 (DOCK9-DT)	-0.141306	0.552954	-0.928423	0.354124	0.874193	-0.926619
RNAseq	Whole Blood	Day 7	gene1347 (COX7A2)	0.035355	6.35955	0.928241	0.354214	0.874193	0.926446
RNAseq	Whole Blood	Day 7	gene26190 (FBXW2)	-0.0294737	6.8782	-0.928157	0.354264	0.874193	-0.92635
RNAseq	Whole Blood	Day 7	gene352954 (CASTOR3)	-0.056974	4.81207	-0.928132	0.354284	0.874193	-0.926312
RNAseq	Whole Blood	Day 7	gene29952 (DPP7)	0.0339296	6.99813	0.927267	0.354727	0.874193	0.92546
RNAseq	Whole Blood	Day 7	gene284194 (LGALS9B)	0.148202	1.16455	0.927117	0.354815	0.874193	0.92529
RNAseq	Whole Blood	Day 7	gene266747 (RGL4)	-0.0687287	4.69072	-0.927019	0.354857	0.874193	-0.925209
RNAseq	Whole Blood	Day 7	gene57134 (MAN1C1)	-0.0468895	5.13721	-0.926645	0.355052	0.874193	-0.924835
RNAseq	Whole Blood	Day 7	gene4008 (LMO7)	-0.0520449	4.04754	-0.926541	0.355105	0.874193	-0.924732
RNAseq	Whole Blood	Day 7	gene55844 (PPP2R2D)	-0.029222	5.88777	-0.926543	0.355106	0.874193	-0.924731
RNAseq	Whole Blood	Day 7	gene4602 (MYB)	0.0785578	2.7953	0.926452	0.355154	0.874193	0.924638
RNAseq	Whole Blood	Day 7	gene285237 (C3orf38)	0.0466773	4.37854	0.926196	0.355265	0.874193	0.924425
RNAseq	Whole Blood	Day 7	gene100093630 (SNHG8)	0.0509678	4.80936	0.926213	0.355276	0.874193	0.924403
RNAseq	Whole Blood	Day 7	gene55174 (INTS10)	0.0325444	5.59997	0.926097	0.355326	0.874193	0.924308
RNAseq	Whole Blood	Day 7	gene79690 (GAL3ST4)	-0.07015	3.47701	-0.926078	0.355346	0.874193	-0.92427
RNAseq	Whole Blood	Day 7	gene6597 (SMARCA4)	0.0278642	7.14977	0.926038	0.355361	0.874193	0.924241
RNAseq	Whole Blood	Day 7	gene400410 (ST20)	-0.0627316	4.82639	-0.925961	0.355399	0.874193	-0.924167
RNAseq	Whole Blood	Day 7	gene100289678 (ZNF783)	0.0421953	5.04279	0.925648	0.35556	0.874193	0.923858
RNAseq	Whole Blood	Day 7	gene221981 (THSD7A)	-0.248944	-1.10281	-0.925648	0.355564	0.874193	-0.923852
RNAseq	Whole Blood	Day 7	gene79042 (TSEN34)	-0.0457839	5.35979	-0.92561	0.355585	0.874193	-0.92381
RNAseq	Whole Blood	Day 7	gene23582 (CCNDBP1)	-0.0276603	7.16326	-0.925136	0.355834	0.874193	-0.923333
RNAseq	Whole Blood	Day 7	gene79832 (QSER1)	0.0523672	4.61014	0.924855	0.355973	0.874193	0.923065
RNAseq	Whole Blood	Day 7	gene54498 (SMOX)	0.0722848	5.12331	0.924594	0.356122	0.874193	0.92278
RNAseq	Whole Blood	Day 7	gene3139 (HLA-L)	0.13817	1.22014	0.924179	0.356331	0.874193	0.922378
RNAseq	Whole Blood	Day 7	gene599 (BCL2L2)	0.066497	3.593	0.924185	0.356338	0.874193	0.922366
RNAseq	Whole Blood	Day 7	gene55512 (SMPD3)	-0.108896	4.98964	-0.924123	0.356362	0.874193	-0.92232
RNAseq	Whole Blood	Day 7	gene120103 (SLC36A4)	0.069155	3.61998	0.923884	0.356481	0.874193	0.92209
RNAseq	Whole Blood	Day 7	gene1669 (DEFA4)	-0.213696	1.52556	-0.92361	0.356632	0.874193	-0.921801
RNAseq	Whole Blood	Day 7	gene2239 (GPC4)	-0.209907	-0.601611	-0.923364	0.356737	0.874193	-0.9216
RNAseq	Whole Blood	Day 7	gene81929 (SEH1L)	0.0487528	4.30496	0.923324	0.356767	0.874193	0.921543
RNAseq	Whole Blood	Day 7	gene80039 (FAM106A)	0.269623	-1.7661	0.922894	0.357002	0.874193	0.921093
RNAseq	Whole Blood	Day 7	gene23536 (ADAT1)	-0.0450466	4.7332	-0.922834	0.357029	0.874193	-0.921041
RNAseq	Whole Blood	Day 7	gene84926 (SPRYD3)	-0.0256634	6.31752	-0.922762	0.357066	0.874193	-0.920969
RNAseq	Whole Blood	Day 7	gene11253 (MAN1B1)	0.0327184	6.08611	0.922661	0.357116	0.874193	0.920874
RNAseq	Whole Blood	Day 7	gene25904 (CNOT10)	0.0396122	4.92067	0.922505	0.357186	0.874193	0.92074
RNAseq	Whole Blood	Day 7	gene28420 (IGHV3-53)	-0.352728	-0.458411	-0.922434	0.357248	0.874193	-0.920622
RNAseq	Whole Blood	Day 7	gene9623 (TCL1B)	-0.198818	-0.557206	-0.922321	0.357297	0.874193	-0.920529
RNAseq	Whole Blood	Day 7	gene100507347 (VIM-AS1)	0.0484876	5.31097	0.922273	0.357321	0.874193	0.920483
RNAseq	Whole Blood	Day 7	gene9828 (ARHGEF17)	0.135272	0.949247	0.921908	0.357509	0.874193	0.920121
RNAseq	Whole Blood	Day 7	gene100133331 (LOC100133331)	0.112397	4.18822	0.921864	0.357545	0.874193	0.920053
RNAseq	Whole Blood	Day 7	gene6541 (SLC7A1)	0.0446906	5.27784	0.921355	0.3578	0.874193	0.919565
RNAseq	Whole Blood	Day 7	gene23788 (MTCH2)	0.046873	4.82841	0.921311	0.357819	0.874193	0.919529
RNAseq	Whole Blood	Day 7	gene65061 (CDK15)	0.272569	-1.23188	0.921026	0.357968	0.874193	0.919244
RNAseq	Whole Blood	Day 7	gene203328 (SUSD3)	-0.0493772	5.0011	-0.920877	0.358044	0.874193	-0.919099
RNAseq	Whole Blood	Day 7	gene30008 (EFEMP2)	0.0875278	2.49182	0.920855	0.358053	0.874193	0.919081
RNAseq	Whole Blood	Day 7	gene57568 (SIPA1L2)	-0.067992	5.20236	-0.920771	0.358098	0.874193	-0.918995
RNAseq	Whole Blood	Day 7	gene57168 (ASPHD2)	0.0840786	3.83331	0.920747	0.35811	0.874193	0.918973
RNAseq	Whole Blood	Day 7	gene64837 (KLC2)	-0.0544588	4.43294	-0.920738	0.358127	0.874193	-0.91894
RNAseq	Whole Blood	Day 7	gene10066 (SCAMP2)	0.0223199	7.49908	0.920414	0.35829	0.874193	0.918629
RNAseq	Whole Blood	Day 7	gene26058 (GIGYF2)	-0.0282443	6.89422	-0.920297	0.358336	0.874193	-0.918541
RNAseq	Whole Blood	Day 7	gene196500 (PIANP)	0.188037	-0.309614	0.91971	0.358658	0.874193	0.917925
RNAseq	Whole Blood	Day 7	gene219899 (TBCEL)	-0.0640923	3.98851	-0.919491	0.358776	0.874193	-0.9177
RNAseq	Whole Blood	Day 7	gene3783 (KCNN4)	0.0524542	4.70896	0.919403	0.358818	0.874193	0.91762
RNAseq	Whole Blood	Day 7	gene23710 (GABARAPL1)	-0.053171	6.25933	-0.919378	0.358833	0.874193	-0.917591
RNAseq	Whole Blood	Day 7	gene26118 (WSB1)	0.0435432	7.42595	0.919357	0.358836	0.874193	0.917585
RNAseq	Whole Blood	Day 7	gene29960 (MRM2)	0.0469781	4.47986	0.919082	0.358979	0.874193	0.917313
RNAseq	Whole Blood	Day 7	gene100132074 (FOXO6)	0.32156	-1.95047	0.91887	0.359095	0.874193	0.917092
RNAseq	Whole Blood	Day 7	gene54749 (EPDR1)	-0.194913	0.273915	-0.918754	0.359148	0.874193	-0.91699
RNAseq	Whole Blood	Day 7	gene338557 (FFAR4)	0.242026	-0.67122	0.918594	0.359237	0.874193	0.916821
RNAseq	Whole Blood	Day 7	gene11059 (WWP1)	0.0342119	5.78837	0.918522	0.359289	0.874193	0.916721
RNAseq	Whole Blood	Day 7	gene51148 (CERCAM)	-0.137138	1.60954	-0.918355	0.359361	0.874193	-0.916584
RNAseq	Whole Blood	Day 7	gene80709 (AKNA)	-0.0226562	10.18	-0.918293	0.359397	0.874193	-0.916514
RNAseq	Whole Blood	Day 7	gene693196 (MIR611)	-0.0678179	3.45555	-0.918282	0.359402	0.874193	-0.916504
RNAseq	Whole Blood	Day 7	gene10807 (ENTR1)	0.0440307	5.05418	0.918097	0.359492	0.874193	0.916333
RNAseq	Whole Blood	Day 7	gene21 (ABCA3)	0.0577556	3.61353	0.917599	0.359754	0.874193	0.915834
RNAseq	Whole Blood	Day 7	gene3275 (PRMT2)	0.0214992	7.85	0.917445	0.359841	0.874193	0.915667
RNAseq	Whole Blood	Day 7	gene114876 (OSBPL1A)	0.0644027	3.27761	0.916996	0.36007	0.874193	0.915231
RNAseq	Whole Blood	Day 7	gene284454 (LOC284454)	0.0817002	5.21112	0.916962	0.360087	0.874193	0.9152
RNAseq	Whole Blood	Day 7	gene3840 (KPNA4)	-0.0275607	6.71586	-0.916407	0.360376	0.874193	-0.914649
RNAseq	Whole Blood	Day 7	gene1523 (CUX1)	0.0295163	7.46784	0.916093	0.360554	0.874193	0.91431
RNAseq	Whole Blood	Day 7	gene154043 (CNKSR3)	-0.26614	-1.32912	-0.916028	0.360591	0.874193	-0.91424
RNAseq	Whole Blood	Day 7	gene466 (ATF1)	-0.0450736	4.57348	-0.915482	0.36085	0.874193	-0.913747
RNAseq	Whole Blood	Day 7	gene27031 (NPHP3)	0.0514665	4.65229	0.915469	0.360876	0.874193	0.913696
RNAseq	Whole Blood	Day 7	gene10682 (EBP)	0.0577189	4.09676	0.915307	0.360947	0.874193	0.913562
RNAseq	Whole Blood	Day 7	gene130872 (AHSA2P)	0.0508807	6.46434	0.91532	0.360957	0.874193	0.913543
RNAseq	Whole Blood	Day 7	gene54834 (GDAP2)	-0.0411062	4.96436	-0.915284	0.360961	0.874193	-0.913536
RNAseq	Whole Blood	Day 7	gene51768 (TM7SF3)	0.0370847	5.26417	0.915143	0.361044	0.874193	0.913378
RNAseq	Whole Blood	Day 7	gene9836 (LCMT2)	-0.0619842	3.2558	-0.915101	0.361051	0.874193	-0.913364
RNAseq	Whole Blood	Day 7	gene25915 (NDUFAF3)	0.0397506	5.30729	0.914948	0.361144	0.874193	0.913188
RNAseq	Whole Blood	Day 7	gene84627 (ZNF469)	0.0816918	3.04839	0.914924	0.361166	0.874193	0.913146
RNAseq	Whole Blood	Day 7	gene10058 (ABCB6)	0.0695884	2.88275	0.914885	0.361169	0.874193	0.91314
RNAseq	Whole Blood	Day 7	gene101060341 (LOC101060341)	-0.319769	-2.56102	-0.914863	0.361176	0.874193	-0.913126
RNAseq	Whole Blood	Day 7	gene3507 (IGHM)	-0.0828497	8.35978	-0.914703	0.36128	0.874193	-0.912929
RNAseq	Whole Blood	Day 7	gene9874 (TLK1)	-0.0352733	6.44829	-0.914616	0.361327	0.874193	-0.912839
RNAseq	Whole Blood	Day 7	gene9570 (GOSR2)	0.0349985	5.75354	0.914276	0.361487	0.874193	0.912536
RNAseq	Whole Blood	Day 7	gene338442 (HCAR2)	-0.0646551	6.07567	-0.913927	0.36168	0.874193	-0.912168
RNAseq	Whole Blood	Day 7	gene259230 (SGMS1)	-0.042511	4.76204	-0.91318	0.362069	0.874193	-0.91143
RNAseq	Whole Blood	Day 7	gene8329 (H2AC13)	-0.222672	-0.596082	-0.913179	0.362072	0.874193	-0.911424
RNAseq	Whole Blood	Day 7	gene1519 (CTSO)	0.0713112	3.73761	0.913157	0.36209	0.874193	0.91139
RNAseq	Whole Blood	Day 7	gene64844 (MARCHF7)	-0.0300469	6.87367	-0.91306	0.362134	0.874193	-0.911306
RNAseq	Whole Blood	Day 7	gene11328 (FKBP9)	0.0969287	2.1082	0.912995	0.36218	0.874193	0.911219
RNAseq	Whole Blood	Day 7	gene11123 (RCAN3)	-0.0545032	6.08677	-0.912864	0.362237	0.874193	-0.91111
RNAseq	Whole Blood	Day 7	gene7097 (TLR2)	0.0821031	7.78405	0.912649	0.36235	0.874193	0.910896
RNAseq	Whole Blood	Day 7	gene26099 (SZRD1)	0.0217552	7.53788	0.912609	0.362364	0.874193	0.91087
RNAseq	Whole Blood	Day 7	gene7297 (TYK2)	0.0296899	8.66345	0.912589	0.36238	0.874193	0.91084
RNAseq	Whole Blood	Day 7	gene121260 (SLC15A4)	-0.0440828	6.6537	-0.912522	0.362421	0.874193	-0.910762
RNAseq	Whole Blood	Day 7	gene9632 (SEC24C)	0.0210615	7.7564	0.91231	0.362525	0.874193	0.910565
RNAseq	Whole Blood	Day 7	gene9936 (CD302)	0.0613597	7.23735	0.911844	0.362774	0.874193	0.910092
RNAseq	Whole Blood	Day 7	gene9772 (TMEM94)	0.0259361	6.50355	0.911842	0.36278	0.874193	0.910081
RNAseq	Whole Blood	Day 7	gene7077 (TIMP2)	0.0346581	8.0429	0.911769	0.362811	0.874193	0.910021
RNAseq	Whole Blood	Day 7	gene9045 (RPL14)	0.0391869	9.25884	0.911657	0.362869	0.874193	0.909912
RNAseq	Whole Blood	Day 7	gene8528 (DDO)	-0.220958	-0.427696	-0.911585	0.362898	0.874193	-0.909858
RNAseq	Whole Blood	Day 7	gene25901 (CCDC28A)	0.0391929	5.22625	0.911523	0.362943	0.874193	0.909771
RNAseq	Whole Blood	Day 7	gene101243544 (NA)	0.0552111	3.35019	0.911188	0.363101	0.874193	0.909472
RNAseq	Whole Blood	Day 7	gene202134 (FAM153B)	0.101995	1.71821	0.910649	0.363412	0.874193	0.908883
RNAseq	Whole Blood	Day 7	gene91056 (AP5B1)	-0.033244	7.8922	-0.910624	0.363416	0.874193	-0.908876
RNAseq	Whole Blood	Day 7	gene10472 (ZBTB18)	-0.0309326	7.236	-0.910606	0.363421	0.874193	-0.908865
RNAseq	Whole Blood	Day 7	gene9917 (FAM20B)	0.0428424	5.39032	0.910625	0.363425	0.874193	0.908858
RNAseq	Whole Blood	Day 7	gene58515 (SELENOK)	-0.0568808	4.658	-0.910528	0.363472	0.874193	-0.908769
RNAseq	Whole Blood	Day 7	gene81030 (ZBP1)	0.0735099	5.87973	0.910509	0.363476	0.874193	0.908761
RNAseq	Whole Blood	Day 7	gene4863 (NPAT)	-0.0415561	5.49119	-0.910329	0.363566	0.874193	-0.908591
RNAseq	Whole Blood	Day 7	gene3920 (LAMP2)	-0.0317671	7.9623	-0.910225	0.363622	0.874193	-0.908485
RNAseq	Whole Blood	Day 7	gene7163 (TPD52)	-0.0709886	3.84113	-0.909928	0.363775	0.874193	-0.908195
RNAseq	Whole Blood	Day 7	gene91039 (DPP9)	0.0271018	6.61574	0.909722	0.363882	0.874193	0.907992
RNAseq	Whole Blood	Day 7	gene4522 (MTHFD1)	0.0539411	4.923	0.909667	0.36391	0.874193	0.90794
RNAseq	Whole Blood	Day 7	gene2040 (STOM)	-0.0508783	6.76132	-0.909667	0.36392	0.874193	-0.907921
RNAseq	Whole Blood	Day 7	gene85442 (KNDC1)	0.114184	1.88465	0.909223	0.364158	0.874379	0.90747
RNAseq	Whole Blood	Day 7	gene54855 (TENT5C)	-0.100173	7.34184	-0.909201	0.364172	0.874379	-0.907445
RNAseq	Whole Blood	Day 1	gene100506585 (LOC100506585)	-0.0840891	3.98969	-0.795722	0.426987	0.874394	-0.794357
RNAseq	Whole Blood	Day 1	gene153241 (CEP120)	0.0281367	5.30739	0.795652	0.427032	0.874394	0.794281
RNAseq	Whole Blood	Day 1	gene7760 (ZNF213)	-0.0380694	5.20712	-0.795498	0.427115	0.874394	-0.794139
RNAseq	Whole Blood	Day 1	gene23192 (ATG4B)	0.0272987	6.46381	0.79513	0.427332	0.874649	0.793766
RNAseq	Whole Blood	Day 1	gene79801 (SHCBP1)	-0.127704	1.16412	-0.794977	0.427414	0.874649	-0.793624
RNAseq	Whole Blood	Day 1	gene6510 (SLC1A5)	-0.0579575	6.2382	-0.794729	0.427571	0.874792	-0.793355
RNAseq	Whole Blood	Day 1	gene4542 (MYO1F)	0.0199346	11.0105	0.794531	0.42767	0.874816	0.793185
RNAseq	Whole Blood	Day 7	gene10226 (PLIN3)	-0.0320222	6.68337	-0.908611	0.36447	0.874886	-0.90688
RNAseq	Whole Blood	Day 1	gene84795 (PYROXD2)	0.0561018	4.01419	0.794073	0.427941	0.875095	0.79272
RNAseq	Whole Blood	Day 1	gene55340 (GIMAP5)	-0.0293101	7.95966	-0.794007	0.427982	0.875095	-0.79265
RNAseq	Whole Blood	Day 7	gene4131 (MAP1B)	-0.249866	-1.49003	-0.908288	0.36465	0.875107	-0.906541
RNAseq	Whole Blood	Day 1	gene6693 (SPN)	0.0355237	8.92806	0.793548	0.428247	0.875113	0.792195
RNAseq	Whole Blood	Day 1	gene51260 (PBDC1)	0.0404834	4.03039	0.79341	0.428326	0.875113	0.792059
RNAseq	Whole Blood	Day 1	gene5660 (PSAP)	0.0312755	11.6303	0.793252	0.428426	0.875113	0.791889
RNAseq	Whole Blood	Day 1	gene9814 (SFI1)	-0.0342233	6.50167	-0.793214	0.428454	0.875113	-0.791839
RNAseq	Whole Blood	Day 1	gene318 (NUDT2)	0.0589056	2.96427	0.793022	0.428551	0.875113	0.791673
RNAseq	Whole Blood	Day 1	gene728294 (D2HGDH)	-0.0495873	5.26862	-0.793003	0.428566	0.875113	-0.791648
RNAseq	Whole Blood	Day 1	gene5479 (PPIB)	0.033136	7.62926	0.7929	0.428625	0.875113	0.791546
RNAseq	Whole Blood	Day 1	gene56970 (ATXN7L3)	0.0203989	7.16741	0.7928	0.428689	0.875113	0.791437
RNAseq	Whole Blood	Day 1	gene8694 (DGAT1)	-0.0319258	6.27813	-0.792453	0.428883	0.875308	-0.791105
RNAseq	Whole Blood	Day 1	gene55133 (SRBD1)	-0.0462089	4.53788	-0.792328	0.428959	0.875308	-0.790973
RNAseq	Whole Blood	Day 7	gene285966 (TCAF2)	-0.0716322	3.39966	-0.90788	0.364866	0.875322	-0.906132
RNAseq	Whole Blood	Day 7	gene53838 (C11orf24)	0.0460976	4.4438	0.907607	0.364999	0.875322	0.90588
RNAseq	Whole Blood	Day 7	gene2908 (NR3C1)	-0.0268643	7.28096	-0.90762	0.365001	0.875322	-0.905876
RNAseq	Whole Blood	Day 1	gene340061 (STING1)	-0.0282855	6.88216	-0.792066	0.429108	0.875323	-0.790718
RNAseq	Whole Blood	Day 1	gene122961 (ISCA2)	0.0477398	3.75661	0.792003	0.429142	0.875323	0.790662
RNAseq	Whole Blood	Day 1	gene7172 (TPMT)	-0.0501496	4.23936	-0.791669	0.429338	0.875369	-0.790326
RNAseq	Whole Blood	Day 1	gene64078 (SLC28A3)	-0.188327	-0.662279	-0.79166	0.429339	0.875369	-0.790323
RNAseq	Whole Blood	Day 7	gene1213 (CLTC)	0.0297125	8.13393	0.90726	0.365187	0.87545	0.905525
RNAseq	Whole Blood	Day 7	gene7323 (UBE2D3)	-0.0407971	8.58807	-0.907103	0.365274	0.87545	-0.905362
RNAseq	Whole Blood	Day 7	gene105376060 (LOC105376060)	-0.272746	-1.32554	-0.906958	0.365344	0.87545	-0.905229
RNAseq	Whole Blood	Day 7	gene55287 (TMEM40)	0.0825256	3.48822	0.906376	0.365658	0.87545	0.904637
RNAseq	Whole Blood	Day 7	gene6641 (SNTB1)	-0.0653004	5.37129	-0.906323	0.365669	0.87545	-0.904617
RNAseq	Whole Blood	Day 7	gene57805 (CCAR2)	-0.021262	7.32679	-0.906258	0.365719	0.87545	-0.904522
RNAseq	Whole Blood	Day 7	gene2091 (FBL)	0.0386476	6.96229	0.90624	0.365726	0.87545	0.904508
RNAseq	Whole Blood	Day 7	gene64327 (LMBR1)	-0.042907	4.51347	-0.906177	0.365754	0.87545	-0.904455
RNAseq	Whole Blood	Day 1	gene6324 (SCN1B)	0.0867724	2.0233	0.79134	0.429539	0.875598	0.789981
RNAseq	Whole Blood	Day 1	gene5106 (PCK2)	-0.0370641	4.80809	-0.79101	0.429723	0.875658	-0.789666
RNAseq	Whole Blood	Day 1	gene50865 (HEBP1)	0.046948	4.78125	0.790876	0.429799	0.875658	0.789535
RNAseq	Whole Blood	Day 1	gene22990 (PCNX1)	0.0395102	7.80537	0.79068	0.429915	0.875658	0.789337
RNAseq	Whole Blood	Day 1	gene7917 (BAG6)	-0.0292042	8.45581	-0.790689	0.429918	0.875658	-0.789333
RNAseq	Whole Blood	Day 7	gene6723 (SRM)	-0.0446699	5.02349	-0.905795	0.365951	0.875712	-0.904084
RNAseq	Whole Blood	Day 7	gene8760 (CDS2)	-0.0264597	7.28393	-0.90557	0.366079	0.875716	-0.903842
RNAseq	Whole Blood	Day 7	gene284367 (SIGLEC17P)	0.0802886	3.27464	0.905486	0.366128	0.875716	0.903751
RNAseq	Whole Blood	Day 1	gene642946 (FLVCR1-DT)	-0.0916517	1.16523	-0.790125	0.430245	0.875965	-0.788772
RNAseq	Whole Blood	Day 1	gene8986 (RPS6KA4)	-0.0377679	6.65796	-0.790036	0.430293	0.875965	-0.78869
RNAseq	Whole Blood	Day 1	gene79932 (KIAA0319L)	-0.0259046	7.04983	-0.789935	0.430362	0.875965	-0.788573
RNAseq	Whole Blood	Day 1	gene55008 (HERC6)	-0.0497307	4.46413	-0.789784	0.430438	0.875965	-0.788442
RNAseq	Whole Blood	Day 1	gene25945 (NECTIN3)	-0.138682	-0.0137748	-0.789687	0.430506	0.875965	-0.788327
RNAseq	Whole Blood	Day 1	gene3516 (RBPJ)	0.0364986	6.81823	0.789519	0.430601	0.87598	0.788164
RNAseq	Whole Blood	Day 1	gene8295 (TRRAP)	-0.0321605	7.43722	-0.789234	0.430753	0.876051	-0.787904
RNAseq	Whole Blood	Day 1	gene11329 (STK38)	0.0201839	8.46704	0.788783	0.431022	0.876051	0.787444
RNAseq	Whole Blood	Day 1	gene89795 (NAV3)	0.176865	-0.353068	0.788574	0.431147	0.876051	0.787231
RNAseq	Whole Blood	Day 1	gene27344 (PCSK1N)	-0.115304	2.46001	-0.788426	0.43123	0.876051	-0.787088
RNAseq	Whole Blood	Day 1	gene50852 (TRAT1)	-0.0438008	4.77822	-0.788304	0.431297	0.876051	-0.786974
RNAseq	Whole Blood	Day 1	gene6659 (SOX4)	0.0644457	3.97347	0.788243	0.431346	0.876051	0.786891
RNAseq	Whole Blood	Day 1	gene2058 (EPRS1)	0.0324215	6.71094	0.788211	0.431349	0.876051	0.786886
RNAseq	Whole Blood	Day 1	gene55365 (TMEM176A)	-0.0601615	3.97642	-0.788216	0.43136	0.876051	-0.786866
RNAseq	Whole Blood	Day 1	gene387882 (C12orf75)	0.0509334	4.29119	0.788102	0.431422	0.876051	0.78676
RNAseq	Whole Blood	Day 1	gene11217 (NA)	-0.0423974	5.35775	-0.787792	0.431603	0.876123	-0.786452
RNAseq	Whole Blood	Day 1	gene54504 (CPVL)	0.052331	7.42678	0.787743	0.431633	0.876123	0.7864
RNAseq	Whole Blood	Day 1	gene65010 (SLC26A6)	-0.0463843	4.3854	-0.787333	0.431868	0.876155	-0.785999
RNAseq	Whole Blood	Day 1	gene7837 (PXDN)	-0.144575	-0.559423	-0.787244	0.431928	0.876155	-0.785897
RNAseq	Whole Blood	Day 1	gene327 (APEH)	0.0216005	6.40376	0.787038	0.432039	0.876155	0.785708
RNAseq	Whole Blood	Day 1	gene651746 (ANKRD33B)	0.0531695	4.30897	0.786874	0.432137	0.876155	0.78554
RNAseq	Whole Blood	Day 1	gene25894 (PLEKHG4)	-0.0580911	3.47653	-0.786837	0.432162	0.876155	-0.785498
RNAseq	Whole Blood	Day 1	gene5315 (PKM)	-0.0302027	9.44237	-0.786814	0.432174	0.876155	-0.785478
RNAseq	Whole Blood	Day 1	gene576 (ADGRB2)	0.116921	1.18578	0.786567	0.432318	0.876178	0.785231
RNAseq	Whole Blood	Day 1	gene26502 (NARF)	0.0303504	6.55524	0.786489	0.43236	0.876178	0.78516
RNAseq	Whole Blood	Day 1	gene8463 (TEAD2)	-0.153123	-0.0945788	-0.786243	0.432505	0.876294	-0.784913
RNAseq	Whole Blood	Day 1	gene28391 (IGHV4-61)	-0.198108	1.35361	-0.786027	0.432641	0.876393	-0.78468
RNAseq	Whole Blood	Day 1	gene55075 (UACA)	0.0816489	1.96367	0.785798	0.432767	0.876394	0.784466
RNAseq	Whole Blood	Day 1	gene4677 (NARS1)	0.0264774	6.62131	0.785711	0.432816	0.876394	0.784382
RNAseq	Whole Blood	Day 7	gene155400 (NSUN5P1)	0.0572629	4.78563	0.90476	0.366507	0.876414	0.903036
RNAseq	Whole Blood	Day 1	gene28813 (IGLV2-23)	-0.215616	3.40146	-0.785415	0.432987	0.876544	-0.784091
RNAseq	Whole Blood	Day 1	gene7757 (ZNF208)	0.108089	1.24467	0.785199	0.433117	0.876544	0.783868
RNAseq	Whole Blood	Day 1	gene50862 (RNF141)	0.0457145	5.95997	0.784928	0.433277	0.876544	0.783597
RNAseq	Whole Blood	Day 1	gene55016 (MARCHF1)	0.0547778	5.95672	0.784922	0.433278	0.876544	0.783595
RNAseq	Whole Blood	Day 1	gene57728 (WDR19)	-0.0503085	3.47981	-0.784615	0.433455	0.876544	-0.783294
RNAseq	Whole Blood	Day 1	gene84281 (C2orf88)	0.0695184	5.19051	0.784637	0.433456	0.876544	0.783291
RNAseq	Whole Blood	Day 1	gene96597 (TBC1D27P)	-0.130448	1.68818	-0.784309	0.43364	0.876544	-0.782977
RNAseq	Whole Blood	Day 1	gene25824 (PRDX5)	-0.0419701	7.32326	-0.784157	0.43373	0.876544	-0.782825
RNAseq	Whole Blood	Day 1	gene27166 (PRELID1)	-0.0279864	7.51094	-0.784086	0.433769	0.876544	-0.782758
RNAseq	Whole Blood	Day 1	gene7741 (ZSCAN26)	-0.0479376	4.20396	-0.784043	0.433789	0.876544	-0.782724
RNAseq	Whole Blood	Day 1	gene51031 (GLOD4)	0.0302195	5.5897	0.783782	0.433938	0.876544	0.782471
RNAseq	Whole Blood	Day 1	gene27236 (ARFIP1)	0.0342602	5.11588	0.783792	0.43394	0.876544	0.782467
RNAseq	Whole Blood	Day 7	gene171586 (ABHD3)	0.0452296	5.51191	0.90443	0.366677	0.876606	0.902715
RNAseq	Whole Blood	Day 7	gene57798 (GATAD1)	0.0506418	5.17107	0.904271	0.366762	0.876606	0.902555
RNAseq	Whole Blood	Day 1	gene309 (ANXA6)	0.0259893	8.77462	0.783496	0.434115	0.876719	0.78217
RNAseq	Whole Blood	Day 7	gene3710 (ITPR3)	-0.0383502	6.70524	-0.903828	0.367002	0.87685	-0.902103
RNAseq	Whole Blood	Day 7	gene10260 (DENND4A)	0.0344201	6.30453	0.903764	0.367039	0.87685	0.902033
RNAseq	Whole Blood	Day 7	gene102723475 (KCNE1B)	0.222486	-1.08889	0.902938	0.367482	0.877021	0.901199
RNAseq	Whole Blood	Day 7	gene102724023 (GATD3B)	0.0671879	2.90086	0.902828	0.367545	0.877021	0.901081
RNAseq	Whole Blood	Day 7	gene22981 (NINL)	-0.112219	1.42741	-0.902716	0.367592	0.877021	-0.900993
RNAseq	Whole Blood	Day 7	gene54979 (PLAAT2)	0.335256	-1.54289	0.902613	0.367623	0.877021	0.900935
RNAseq	Whole Blood	Day 7	gene5156 (PDGFRA)	0.208288	-0.450545	0.902588	0.367666	0.877021	0.900855
RNAseq	Whole Blood	Day 7	gene64115 (VSIR)	0.0319426	10.3389	0.902545	0.367681	0.877021	0.900827
RNAseq	Whole Blood	Day 7	gene9819 (TSC22D2)	-0.0422721	5.22051	-0.902478	0.367724	0.877021	-0.900745
RNAseq	Whole Blood	Day 7	gene1350 (COX7C)	0.0487795	6.20347	0.902195	0.367865	0.877148	0.900481
RNAseq	Whole Blood	Day 1	gene8828 (NRP2)	-0.124238	0.832968	-0.78292	0.434456	0.877232	-0.781589
RNAseq	Whole Blood	Day 1	gene727957 (MROH1)	-0.0344863	5.94127	-0.782534	0.434682	0.8774	-0.781205
RNAseq	Whole Blood	Day 1	gene353238 (PADI6)	-0.243908	-1.80707	-0.782369	0.434778	0.8774	-0.781042
RNAseq	Whole Blood	Day 1	gene55862 (ECHDC1)	0.0338356	5.24082	0.782264	0.434833	0.8774	0.780948
RNAseq	Whole Blood	Day 1	gene55610 (VPS50)	-0.0418865	4.34695	-0.782057	0.434941	0.8774	-0.780765
RNAseq	Whole Blood	Day 1	gene1803 (DPP4)	0.0392153	5.30009	0.781819	0.435101	0.8774	0.780493
RNAseq	Whole Blood	Day 1	gene2687 (GGT5)	0.101975	1.11552	0.781736	0.435143	0.8774	0.780421
RNAseq	Whole Blood	Day 1	gene6714 (SRC)	-0.0549403	5.5921	-0.781728	0.435156	0.8774	-0.780399
RNAseq	Whole Blood	Day 1	gene1509 (CTSD)	-0.0344251	9.5573	-0.781324	0.435389	0.8774	-0.780004
RNAseq	Whole Blood	Day 1	gene7277 (TUBA4A)	-0.028904	7.65476	-0.781307	0.435396	0.8774	-0.779991
RNAseq	Whole Blood	Day 1	gene2821 (GPI)	0.0257374	7.13812	0.781276	0.435415	0.8774	0.779959
RNAseq	Whole Blood	Day 7	gene1104 (RCC1)	0.0442863	4.83467	0.901687	0.368125	0.877561	0.89999
RNAseq	Whole Blood	Day 7	gene5142 (PDE4B)	-0.0477057	6.61961	-0.901385	0.368293	0.877624	-0.899676
RNAseq	Whole Blood	Day 7	gene729857 (RGPD2)	-0.14275	0.0858714	-0.901314	0.368339	0.877624	-0.899589
RNAseq	Whole Blood	Day 7	gene554223 (NA)	-0.148311	-2.29983	-0.901017	0.36849	0.877624	-0.899306
RNAseq	Whole Blood	Day 7	gene3117 (HLA-DQA1)	0.0704945	4.33443	0.900899	0.368558	0.877624	0.899178
RNAseq	Whole Blood	Day 7	gene10097 (ACTR2)	-0.0249779	9.26859	-0.900762	0.368626	0.877624	-0.899051
RNAseq	Whole Blood	Day 7	gene23252 (OTUD3)	0.0570245	3.83433	0.900549	0.36873	0.877624	0.898856
RNAseq	Whole Blood	Day 7	gene728377 (ARHGEF34P)	-0.143668	0.359269	-0.900516	0.368765	0.877624	-0.898789
RNAseq	Whole Blood	Day 1	gene7111 (TMOD1)	-0.109054	4.90294	-0.780824	0.435689	0.877625	-0.779493
RNAseq	Whole Blood	Day 1	gene23309 (SIN3B)	-0.0328459	7.05545	-0.78079	0.435702	0.877625	-0.779471
RNAseq	Whole Blood	Day 1	gene23762 (OSBP2)	-0.111479	5.72494	-0.780418	0.435933	0.877657	-0.779079
RNAseq	Whole Blood	Day 1	gene201163 (FLCN)	-0.0311684	6.06398	-0.780252	0.436016	0.877657	-0.778938
RNAseq	Whole Blood	Day 1	gene101928378 (PTOV1-AS2)	-0.0476912	4.92793	-0.780115	0.436094	0.877657	-0.778805
RNAseq	Whole Blood	Day 1	gene286 (ANK1)	-0.0933533	6.27031	-0.78005	0.436146	0.877657	-0.778718
RNAseq	Whole Blood	Day 1	gene10867 (TSPAN9)	-0.0738947	3.42768	-0.780026	0.436156	0.877657	-0.7787
RNAseq	Whole Blood	Day 1	gene55501 (CHST12)	0.04836	5.06104	0.779685	0.436347	0.877865	0.778376
RNAseq	Whole Blood	Day 1	gene10589 (DRAP1)	-0.038754	6.98521	-0.779419	0.436503	0.878003	-0.778112
RNAseq	Whole Blood	Day 1	gene55638 (SYBU)	0.238666	-1.09265	0.778974	0.436758	0.878129	0.777679
RNAseq	Whole Blood	Day 1	gene100528007 (BORCS7-ASMT)	-0.0563705	2.97752	-0.778866	0.436833	0.878129	-0.777552
RNAseq	Whole Blood	Day 1	gene4245 (MGAT1)	0.0291401	8.45929	0.778644	0.436958	0.878129	0.777341
RNAseq	Whole Blood	Day 1	gene114804 (RNF157)	-0.0443823	5.52737	-0.778522	0.437035	0.878129	-0.77721
RNAseq	Whole Blood	Day 1	gene84286 (TMEM175)	-0.0334152	5.75806	-0.778448	0.437077	0.878129	-0.777138
RNAseq	Whole Blood	Day 1	gene4637 (MYL6)	0.0281849	9.39536	0.778245	0.437187	0.878129	0.776953
RNAseq	Whole Blood	Day 1	gene375346 (STIMATE)	-0.032805	5.56588	-0.778112	0.437269	0.878129	-0.776814
RNAseq	Whole Blood	Day 1	gene29082 (CHMP4A)	-0.029169	5.77575	-0.77807	0.437304	0.878129	-0.776753
RNAseq	Whole Blood	Day 1	gene56655 (POLE4)	0.0444887	4.11077	0.777714	0.437504	0.878129	0.776415
RNAseq	Whole Blood	Day 1	gene7100 (TLR5)	0.0567524	4.65518	0.77771	0.437513	0.878129	0.776399
RNAseq	Whole Blood	Day 1	gene8510 (MMP23B)	0.172489	0.238242	0.777553	0.437601	0.878129	0.776251
RNAseq	Whole Blood	Day 1	gene22874 (PLEKHA6)	-0.130208	0.3523	-0.777326	0.437726	0.878129	-0.776038
RNAseq	Whole Blood	Day 1	gene4983 (OPHN1)	0.114604	1.23798	0.777192	0.437849	0.878129	0.775831
RNAseq	Whole Blood	Day 1	gene10663 (CXCR6)	0.0704478	3.15502	0.777052	0.437902	0.878129	0.775742
RNAseq	Whole Blood	Day 1	gene6431 (SRSF6)	-0.0302126	7.05295	-0.776885	0.437988	0.878129	-0.775595
RNAseq	Whole Blood	Day 1	gene5690 (PSMB2)	-0.0307794	5.94482	-0.776835	0.43802	0.878129	-0.775541
RNAseq	Whole Blood	Day 1	gene100189011 (TRG-TCC2-6)	-0.165994	-0.497472	-0.776732	0.43809	0.878129	-0.775423
RNAseq	Whole Blood	Day 1	gene3710 (ITPR3)	-0.0330197	6.70524	-0.776629	0.438149	0.878129	-0.775322
RNAseq	Whole Blood	Day 1	gene10525 (HYOU1)	-0.0316456	6.95413	-0.77628	0.438348	0.878129	-0.774986
RNAseq	Whole Blood	Day 1	gene5361 (PLXNA1)	-0.0454219	4.19995	-0.77596	0.438539	0.878129	-0.774662
RNAseq	Whole Blood	Day 1	gene79686 (NA)	-0.033046	5.39687	-0.775839	0.438612	0.878129	-0.774539
RNAseq	Whole Blood	Day 1	gene972 (CD74)	-0.0430709	11.8797	-0.775805	0.438633	0.878129	-0.774504
RNAseq	Whole Blood	Day 1	gene65980 (BRD9)	0.0314347	5.65708	0.775643	0.438751	0.878129	0.774304
RNAseq	Whole Blood	Day 1	gene9937 (DCLRE1A)	0.05626	2.98863	0.77545	0.438838	0.878129	0.774157
RNAseq	Whole Blood	Day 1	gene26258 (BLOC1S6)	0.0288014	5.78148	0.775452	0.438841	0.878129	0.774151
RNAseq	Whole Blood	Day 1	gene317762 (CCDC85C)	0.0563526	2.96979	0.775442	0.438845	0.878129	0.774145
RNAseq	Whole Blood	Day 1	gene10875 (FGL2)	-0.0473196	9.3395	-0.775264	0.438943	0.878149	-0.773979
RNAseq	Whole Blood	Day 7	gene10158 (PDZK1IP1)	0.10358	5.79402	0.899757	0.369173	0.878385	0.898024
RNAseq	Whole Blood	Day 1	gene10613 (ERLIN1)	0.050247	4.86941	0.774866	0.439191	0.87847	0.77356
RNAseq	Whole Blood	Day 7	gene768211 (RELL1)	0.0669139	5.8104	0.899397	0.369351	0.878602	0.897689
RNAseq	Whole Blood	Day 1	gene2896 (GRN)	-0.0343344	9.81603	-0.774496	0.439408	0.878626	-0.773193
RNAseq	Whole Blood	Day 1	gene101060226 (NBPF19)	0.0324382	5.56688	0.774438	0.439445	0.878626	0.773131
RNAseq	Whole Blood	Day 1	gene58480 (RHOU)	0.0479086	4.5137	0.774237	0.439555	0.878672	0.772944
RNAseq	Whole Blood	Day 7	gene11188 (NISCH)	0.0319755	7.24491	0.899031	0.369545	0.878829	0.897327
RNAseq	Whole Blood	Day 7	gene200014 (CC2D1B)	-0.0299746	6.09213	-0.898689	0.369734	0.878829	-0.896971
RNAseq	Whole Blood	Day 7	gene163882 (CNST)	0.0356263	6.07534	0.898619	0.369763	0.878829	0.896918
RNAseq	Whole Blood	Day 7	gene3550 (IK)	0.0258721	7.79542	0.89822	0.369971	0.878829	0.896528
RNAseq	Whole Blood	Day 7	gene51760 (SYT17)	0.146302	0.940265	0.897643	0.37028	0.878829	0.895949
RNAseq	Whole Blood	Day 7	gene8216 (LZTR1)	0.038208	5.95263	0.897564	0.37032	0.878829	0.895874
RNAseq	Whole Blood	Day 7	gene8495 (PPFIBP2)	0.0528116	4.60451	0.897223	0.370509	0.878829	0.895519
RNAseq	Whole Blood	Day 7	gene83891 (SNX25)	0.0553059	3.50491	0.896866	0.370701	0.878829	0.895162
RNAseq	Whole Blood	Day 7	gene100131187 (TSTD1)	-0.0548144	4.40446	-0.896716	0.370774	0.878829	-0.895024
RNAseq	Whole Blood	Day 7	gene4552 (MTRR)	0.0457541	4.78493	0.896578	0.37085	0.878829	0.894882
RNAseq	Whole Blood	Day 7	gene6444 (SGCD)	-0.335013	-1.53216	-0.896415	0.370938	0.878829	-0.894718
RNAseq	Whole Blood	Day 7	gene54971 (BANP)	-0.0355741	5.92358	-0.896105	0.371101	0.878829	-0.894413
RNAseq	Whole Blood	Day 7	gene9044 (BTAF1)	0.043831	6.40725	0.896087	0.371108	0.878829	0.894399
RNAseq	Whole Blood	Day 7	gene9750 (RIPOR2)	-0.0366449	10.2141	-0.896017	0.371147	0.878829	-0.894326
RNAseq	Whole Blood	Day 7	gene5511 (PPP1R8)	0.0308916	5.31694	0.895986	0.371159	0.878829	0.894304
RNAseq	Whole Blood	Day 7	gene79908 (BTNL8)	-0.0608823	4.42123	-0.895814	0.371261	0.878829	-0.894113
RNAseq	Whole Blood	Day 7	gene151742 (PPM1L)	0.0671691	4.51322	0.895809	0.371264	0.878829	0.894108
RNAseq	Whole Blood	Day 7	gene10116 (FEM1B)	0.0364331	5.77943	0.895747	0.371285	0.878829	0.894069
RNAseq	Whole Blood	Day 7	gene22992 (KDM2A)	-0.0191817	8.63786	-0.895592	0.371365	0.878829	-0.89392
RNAseq	Whole Blood	Day 7	gene64426 (SUDS3)	0.0247894	6.15937	0.895486	0.371426	0.878829	0.893805
RNAseq	Whole Blood	Day 7	gene105376851 (NA)	-0.198124	-0.522883	-0.895476	0.371474	0.878829	-0.893715
RNAseq	Whole Blood	Day 7	gene151295 (SLC23A3)	-0.119371	1.22965	-0.89496	0.371705	0.878829	-0.893283
RNAseq	Whole Blood	Day 7	gene11120 (BTN2A1)	0.0300509	7.1634	0.894451	0.371984	0.878829	0.892763
RNAseq	Whole Blood	Day 7	gene2730 (GCLM)	-0.0524379	3.99036	-0.894241	0.372094	0.878829	-0.892559
RNAseq	Whole Blood	Day 7	gene22837 (COBLL1)	-0.0770367	3.32535	-0.893965	0.372244	0.878829	-0.892279
RNAseq	Whole Blood	Day 7	gene356 (FASLG)	0.0936347	3.89733	0.893931	0.372262	0.878829	0.892245
RNAseq	Whole Blood	Day 7	gene93621 (MRFAP1)	0.0234166	7.59942	0.893798	0.372336	0.878829	0.892106
RNAseq	Whole Blood	Day 7	gene84301 (DDI2)	-0.060812	4.15626	-0.893655	0.37241	0.878829	-0.891968
RNAseq	Whole Blood	Day 7	gene151056 (PLB1)	0.0644869	5.49783	0.893624	0.372428	0.878829	0.891934
RNAseq	Whole Blood	Day 7	gene8821 (INPP4B)	-0.0617897	4.75075	-0.893599	0.372436	0.878829	-0.89192
RNAseq	Whole Blood	Day 7	gene10419 (PRMT5)	0.0393997	5.3538	0.893419	0.372534	0.878829	0.891736
RNAseq	Whole Blood	Day 7	gene65265 (C8orf33)	0.0406896	4.50809	0.892402	0.373074	0.878829	0.890729
RNAseq	Whole Blood	Day 7	gene723778 (MIR650)	-0.216984	2.4919	-0.89215	0.373206	0.878829	-0.890484
RNAseq	Whole Blood	Day 7	gene10494 (STK25)	0.0327964	5.79015	0.892143	0.373221	0.878829	0.890457
RNAseq	Whole Blood	Day 7	gene100874043 (TPRG1-AS1)	0.314651	-1.01724	0.891701	0.373454	0.878829	0.890022
RNAseq	Whole Blood	Day 7	gene51393 (TRPV2)	-0.0317453	6.27997	-0.891569	0.373512	0.878829	-0.889914
RNAseq	Whole Blood	Day 7	gene55352 (COPRS)	0.0912982	2.3553	0.891283	0.373672	0.878829	0.889616
RNAseq	Whole Blood	Day 7	gene55607 (PPP1R9A)	-0.168401	0.0619167	-0.891274	0.373676	0.878829	-0.889608
RNAseq	Whole Blood	Day 7	gene84179 (SLC49A3)	0.0713067	4.01773	0.891225	0.373711	0.878829	0.889544
RNAseq	Whole Blood	Day 7	gene2215 (FCGR3B)	-0.0393911	11.3654	-0.890736	0.373974	0.878829	-0.889055
RNAseq	Whole Blood	Day 7	gene941 (CD80)	-0.225272	-0.817592	-0.890511	0.374067	0.878829	-0.888881
RNAseq	Whole Blood	Day 7	gene23315 (SLC9A8)	-0.0457962	6.1904	-0.890542	0.374075	0.878829	-0.888867
RNAseq	Whole Blood	Day 7	gene2889 (RAPGEF1)	0.0277625	8.34513	0.890339	0.374183	0.878829	0.888665
RNAseq	Whole Blood	Day 7	gene23137 (SMC5)	-0.0366389	5.61266	-0.890238	0.374235	0.878829	-0.888569
RNAseq	Whole Blood	Day 7	gene54923 (LIME1)	0.0503239	6.40127	0.88975	0.374502	0.878829	0.888073
RNAseq	Whole Blood	Day 7	gene84824 (FCRLA)	-0.0658947	4.44821	-0.889716	0.37452	0.878829	-0.888039
RNAseq	Whole Blood	Day 7	gene2673 (GFPT1)	-0.0432405	4.52929	-0.889656	0.374543	0.878829	-0.887995
RNAseq	Whole Blood	Day 7	gene92304 (SCGB3A1)	0.225329	-0.953035	0.889618	0.374566	0.878829	0.887953
RNAseq	Whole Blood	Day 7	gene65991 (FUNDC2)	0.0541202	5.29294	0.889376	0.374705	0.878829	0.887696
RNAseq	Whole Blood	Day 7	gene4846 (NOS3)	-0.0810357	2.13893	-0.889261	0.374763	0.878829	-0.887587
RNAseq	Whole Blood	Day 7	gene130507 (UBR3)	-0.0352042	5.53145	-0.889084	0.374849	0.878829	-0.887428
RNAseq	Whole Blood	Day 7	gene7295 (TXN)	-0.0552014	5.36114	-0.889125	0.374853	0.878829	-0.887419
RNAseq	Whole Blood	Day 7	gene4722 (NDUFS3)	0.0461015	4.57174	0.888942	0.374935	0.878829	0.887267
RNAseq	Whole Blood	Day 7	gene9181 (ARHGEF2)	0.0202185	8.64316	0.888686	0.375074	0.878829	0.887008
RNAseq	Whole Blood	Day 7	gene10735 (STAG2)	-0.0286017	7.86056	-0.888474	0.375198	0.878829	-0.886779
RNAseq	Whole Blood	Day 7	gene84460 (ZMAT1)	0.0623689	5.0858	0.888319	0.375264	0.878829	0.886657
RNAseq	Whole Blood	Day 7	gene285704 (RGMB)	0.0711487	3.13947	0.888244	0.375301	0.878829	0.886587
RNAseq	Whole Blood	Day 7	gene57458 (TMCC3)	-0.051178	6.50792	-0.888214	0.375319	0.878829	-0.886554
RNAseq	Whole Blood	Day 7	gene5861 (RAB1A)	-0.0295885	6.60836	-0.888007	0.375438	0.878829	-0.886334
RNAseq	Whole Blood	Day 7	gene89890 (KBTBD6)	-0.0592918	3.38616	-0.887844	0.375506	0.878829	-0.886207
RNAseq	Whole Blood	Day 7	gene55593 (OTUD5)	-0.0236032	7.49621	-0.887777	0.375563	0.878829	-0.8861
RNAseq	Whole Blood	Day 7	gene83992 (CTTNBP2)	0.332509	-1.91382	0.887311	0.375792	0.878829	0.885677
RNAseq	Whole Blood	Day 7	gene400961 (PAIP2B)	0.0631938	3.00112	0.886244	0.376382	0.878829	0.884582
RNAseq	Whole Blood	Day 7	gene1954 (MEGF8)	0.039475	4.88494	0.886136	0.376447	0.878829	0.884462
RNAseq	Whole Blood	Day 7	gene401331 (RASA4CP)	-0.069467	3.03085	-0.886067	0.37648	0.878829	-0.884401
RNAseq	Whole Blood	Day 7	gene84516 (DCTN5)	0.0327485	5.79511	0.886019	0.376499	0.878829	0.884366
RNAseq	Whole Blood	Day 7	gene51233 (DRICH1)	0.0958284	1.21699	0.886019	0.376512	0.878829	0.884342
RNAseq	Whole Blood	Day 7	gene23367 (LARP1)	0.0358604	7.72137	0.885505	0.376767	0.878829	0.883869
RNAseq	Whole Blood	Day 7	gene84318 (CCDC77)	0.0548792	3.52332	0.885059	0.377021	0.878829	0.883398
RNAseq	Whole Blood	Day 7	gene57018 (CCNL1)	0.0427547	7.24189	0.884981	0.377067	0.878829	0.883313
RNAseq	Whole Blood	Day 7	gene10036 (CHAF1A)	0.0474396	4.49061	0.884602	0.377263	0.878829	0.882951
RNAseq	Whole Blood	Day 7	gene1453 (CSNK1D)	-0.0225364	8.23489	-0.884487	0.377325	0.878829	-0.882835
RNAseq	Whole Blood	Day 7	gene200030 (NBPF11)	0.0535255	4.36206	0.884303	0.377424	0.878829	0.882652
RNAseq	Whole Blood	Day 7	gene401320 (GARS-DT)	0.0537303	4.99203	0.884221	0.377473	0.878829	0.882562
RNAseq	Whole Blood	Day 7	gene64400 (AKTIP)	-0.0479322	4.68702	-0.883704	0.377749	0.878829	-0.882052
RNAseq	Whole Blood	Day 7	gene619505 (SNORA21)	0.335575	-2.03778	0.883626	0.377751	0.878829	0.882047
RNAseq	Whole Blood	Day 7	gene2804 (GOLGB1)	0.0328096	7.28651	0.883426	0.377889	0.878829	0.881793
RNAseq	Whole Blood	Day 7	gene102465508 (MIR6843)	-0.0924776	3.23514	-0.883202	0.37803	0.878829	-0.881533
RNAseq	Whole Blood	Day 7	gene56101 (PCDHGB5)	-0.11903	1.33003	-0.882834	0.378219	0.878829	-0.881183
RNAseq	Whole Blood	Day 7	gene285540 (SEPSECS-AS1)	-0.129814	0.650138	-0.882671	0.378355	0.878829	-0.880932
RNAseq	Whole Blood	Day 7	gene54103 (GSAP)	0.0503405	5.57047	0.882286	0.378507	0.878829	0.88065
RNAseq	Whole Blood	Day 7	gene84807 (NFKBID)	0.0458549	4.80399	0.882148	0.378587	0.878829	0.880503
RNAseq	Whole Blood	Day 7	gene55929 (DMAP1)	0.0359516	5.09992	0.882151	0.378599	0.878829	0.88048
RNAseq	Whole Blood	Day 7	gene81890 (QTRT1)	0.0476706	4.27877	0.881908	0.378722	0.878829	0.880254
RNAseq	Whole Blood	Day 7	gene8481 (OFD1)	-0.0380829	5.78837	-0.881515	0.378929	0.878829	-0.879871
RNAseq	Whole Blood	Day 7	gene6888 (TALDO1)	-0.0278512	9.2545	-0.881484	0.378945	0.878829	-0.879842
RNAseq	Whole Blood	Day 7	gene337876 (CHSY3)	-0.371358	-3.33925	-0.881453	0.378951	0.878829	-0.87983
RNAseq	Whole Blood	Day 7	gene148479 (PHF13)	-0.0518269	4.24564	-0.881427	0.378974	0.878829	-0.879789
RNAseq	Whole Blood	Day 7	gene9725 (TMEM63A)	-0.0377501	7.61021	-0.881253	0.379067	0.878829	-0.879617
RNAseq	Whole Blood	Day 7	gene164668 (APOBEC3H)	0.119389	1.17084	0.88107	0.379169	0.878829	0.879429
RNAseq	Whole Blood	Day 7	gene274 (BIN1)	-0.0291204	6.87006	-0.880785	0.379324	0.878829	-0.879142
RNAseq	Whole Blood	Day 7	gene28582 (TRBV11-1)	-0.320294	-2.22622	-0.880196	0.379632	0.878829	-0.878575
RNAseq	Whole Blood	Day 7	gene197259 (MLKL)	0.0442398	6.52376	0.880168	0.379652	0.878829	0.878537
RNAseq	Whole Blood	Day 7	gene55699 (IARS2)	0.03275	6.15713	0.880159	0.379656	0.878829	0.878531
RNAseq	Whole Blood	Day 7	gene8850 (KAT2B)	-0.0434933	6.74033	-0.879962	0.379776	0.878829	-0.87831
RNAseq	Whole Blood	Day 7	gene84440 (RAB11FIP4)	-0.0271871	7.3137	-0.879805	0.379855	0.878829	-0.878163
RNAseq	Whole Blood	Day 7	gene6228 (RPS23)	0.0395016	9.4391	0.879689	0.379915	0.878829	0.878053
RNAseq	Whole Blood	Day 7	gene8287 (USP9Y)	0.319699	0.158215	0.879292	0.380051	0.878829	0.877803
RNAseq	Whole Blood	Day 7	gene11269 (DDX19B)	0.0402408	4.42729	0.879344	0.380092	0.878829	0.877727
RNAseq	Whole Blood	Day 7	gene64421 (DCLRE1C)	0.0443128	5.51038	0.879323	0.380115	0.878829	0.877685
RNAseq	Whole Blood	Day 7	gene145200 (LINC00239)	-0.22182	-0.533179	-0.879222	0.380143	0.878829	-0.877633
RNAseq	Whole Blood	Day 7	gene728118 (NUTM2A)	-0.168915	0.161462	-0.878768	0.380422	0.878829	-0.87712
RNAseq	Whole Blood	Day 7	gene1289 (COL5A1)	0.140681	0.429361	0.878488	0.380564	0.878829	0.876857
RNAseq	Whole Blood	Day 7	gene54843 (SYTL2)	-0.0547299	4.88677	-0.878302	0.380669	0.878829	-0.876664
RNAseq	Whole Blood	Day 7	gene100616408 (MIR5047)	0.0697234	6.05881	0.878245	0.380689	0.878829	0.876627
RNAseq	Whole Blood	Day 7	gene100528064 (NEDD8-MDP1)	0.029419	6.2445	0.878203	0.380727	0.878829	0.876557
RNAseq	Whole Blood	Day 7	gene123355 (LRRC28)	0.0610676	3.10692	0.878132	0.380746	0.878829	0.876523
RNAseq	Whole Blood	Day 7	gene1316 (KLF6)	-0.0330446	8.7704	-0.877938	0.38086	0.878829	-0.876314
RNAseq	Whole Blood	Day 7	gene6785 (ELOVL4)	-0.133612	0.755257	-0.877898	0.380898	0.878829	-0.876244
RNAseq	Whole Blood	Day 7	gene641649 (TMEM91)	0.0469015	5.25865	0.877863	0.380909	0.878829	0.876222
RNAseq	Whole Blood	Day 7	gene283174 (MIR4697HG)	-0.0713204	3.38596	-0.877735	0.380964	0.878829	-0.876121
RNAseq	Whole Blood	Day 7	gene4059 (BCAM)	0.201618	1.42083	0.877272	0.381238	0.878829	0.875618
RNAseq	Whole Blood	Day 7	gene1053 (CEBPE)	0.105889	3.03473	0.87715	0.381293	0.878829	0.875516
RNAseq	Whole Blood	Day 7	gene55191 (NADSYN1)	0.0287725	6.57321	0.876935	0.381402	0.878829	0.875317
RNAseq	Whole Blood	Day 7	gene10730 (YME1L1)	0.018053	7.27264	0.876894	0.381429	0.878829	0.875266
RNAseq	Whole Blood	Day 7	gene55848 (PLGRKT)	-0.0679885	2.84548	-0.876856	0.381446	0.878829	-0.875235
RNAseq	Whole Blood	Day 7	gene26065 (LSM14A)	-0.0220156	6.58564	-0.876748	0.381501	0.878829	-0.875133
RNAseq	Whole Blood	Day 7	gene3429 (IFI27)	-0.263156	0.497197	-0.876509	0.381623	0.878829	-0.87491
RNAseq	Whole Blood	Day 7	gene6731 (SRP72)	0.0292792	6.37965	0.876374	0.381711	0.878829	0.874749
RNAseq	Whole Blood	Day 7	gene55275 (VPS53)	0.0284909	6.39698	0.876358	0.38172	0.878829	0.874732
RNAseq	Whole Blood	Day 7	gene51650 (MRPS33)	0.0667959	3.37506	0.876136	0.381818	0.878829	0.874551
RNAseq	Whole Blood	Day 7	gene3978 (LIG1)	0.0406204	5.20175	0.876143	0.381844	0.878829	0.874504
RNAseq	Whole Blood	Day 7	gene7203 (CCT3)	0.0355789	6.7131	0.875995	0.381906	0.878829	0.874389
RNAseq	Whole Blood	Day 7	gene7638 (ZNF221)	-0.203655	-0.372714	-0.875965	0.381909	0.878829	-0.874385
RNAseq	Whole Blood	Day 7	gene128077 (LIX1L)	-0.0334235	6.17072	-0.875854	0.381983	0.878829	-0.874248
RNAseq	Whole Blood	Day 7	gene55661 (DDX27)	0.0281182	6.30345	0.875853	0.382014	0.878829	0.874192
RNAseq	Whole Blood	Day 7	gene81611 (ANP32E)	0.041852	5.7214	0.875608	0.382116	0.878829	0.874003
RNAseq	Whole Blood	Day 7	gene102723927 (LINC01238)	-0.166493	-0.165948	-0.875624	0.382126	0.878829	-0.873986
RNAseq	Whole Blood	Day 7	gene6036 (RNASE2)	0.0803349	4.59361	0.875426	0.382228	0.878829	0.873799
RNAseq	Whole Blood	Day 7	gene55388 (MCM10)	0.228041	-0.808066	0.87514	0.382354	0.878829	0.873567
RNAseq	Whole Blood	Day 7	gene3903 (LAIR1)	0.0522198	5.17965	0.874791	0.382569	0.878829	0.873172
RNAseq	Whole Blood	Day 7	gene2395 (FXN)	-0.0524123	3.60467	-0.874683	0.382638	0.878829	-0.873047
RNAseq	Whole Blood	Day 7	gene10100 (TSPAN2)	0.0828885	4.54547	0.874582	0.382673	0.878829	0.872982
RNAseq	Whole Blood	Day 7	gene50619 (DEF6)	0.0277753	7.99724	0.874519	0.382723	0.878829	0.87289
RNAseq	Whole Blood	Day 7	gene100534611 (TM4SF19-TCTEX1D2)	0.140837	0.653553	0.874325	0.38282	0.878829	0.872712
RNAseq	Whole Blood	Day 7	gene6948 (TCN2)	0.130753	3.14505	0.874286	0.382845	0.878829	0.872667
RNAseq	Whole Blood	Day 7	gene81576 (CCDC130)	0.0396765	5.67045	0.873995	0.383025	0.878829	0.872336
RNAseq	Whole Blood	Day 7	gene90806 (ANGEL2)	-0.0376856	4.82731	-0.873889	0.383066	0.878829	-0.872262
RNAseq	Whole Blood	Day 7	gene5644 (PRSS1)	0.0819861	2.194	0.873838	0.38309	0.878829	0.872218
RNAseq	Whole Blood	Day 7	gene7405 (UVRAG)	0.0331274	5.61906	0.873558	0.383243	0.878829	0.871937
RNAseq	Whole Blood	Day 7	gene9777 (TM9SF4)	0.03456	6.93232	0.873445	0.383302	0.878829	0.871828
RNAseq	Whole Blood	Day 7	gene90673 (PPP1R3E)	0.0587692	4.82589	0.873332	0.383358	0.878829	0.871726
RNAseq	Whole Blood	Day 7	gene914 (CD2)	0.0321455	7.27017	0.873288	0.38339	0.878829	0.871667
RNAseq	Whole Blood	Day 7	gene8676 (STX11)	-0.0578678	7.34414	-0.873177	0.383444	0.878829	-0.871567
RNAseq	Whole Blood	Day 7	gene11270 (NRM)	-0.0771109	2.06254	-0.873103	0.383482	0.878829	-0.871499
RNAseq	Whole Blood	Day 7	gene6142 (RPL18A)	0.0400163	9.5599	0.872659	0.383725	0.878829	0.871054
RNAseq	Whole Blood	Day 7	gene79068 (FTO)	-0.0378697	4.80325	-0.872629	0.383745	0.878829	-0.871018
RNAseq	Whole Blood	Day 7	gene84321 (THOC3)	0.0525381	3.62301	0.872496	0.383819	0.878829	0.870882
RNAseq	Whole Blood	Day 7	gene4820 (NKTR)	0.0479384	7.79895	0.872429	0.383849	0.878829	0.870826
RNAseq	Whole Blood	Day 7	gene2086 (ERV3-1)	0.0622297	5.2572	0.872411	0.383867	0.878829	0.870793
RNAseq	Whole Blood	Day 7	gene54494 (C11orf71)	0.0849645	2.39739	0.872286	0.383919	0.878829	0.870699
RNAseq	Whole Blood	Day 7	gene4521 (NUDT1)	0.0561632	3.86383	0.872173	0.38399	0.878829	0.870568
RNAseq	Whole Blood	Day 7	gene339768 (ESPNL)	-0.261701	-1.41843	-0.872106	0.384028	0.878829	-0.870498
RNAseq	Whole Blood	Day 7	gene9646 (CTR9)	0.0237078	6.71951	0.871944	0.384103	0.878829	0.87036
RNAseq	Whole Blood	Day 7	gene8602 (NOP14)	0.0342274	5.98026	0.871752	0.384208	0.878829	0.870168
RNAseq	Whole Blood	Day 7	gene55605 (KIF21A)	0.0592939	3.61601	0.871754	0.38422	0.878829	0.870147
RNAseq	Whole Blood	Day 7	gene1844 (DUSP2)	-0.11456	3.82734	-0.871751	0.384225	0.878829	-0.870139
RNAseq	Whole Blood	Day 7	gene101060691 (NUTM2B-AS1)	-0.0470629	4.00707	-0.871755	0.384227	0.878829	-0.870134
RNAseq	Whole Blood	Day 7	gene81558 (FAM117A)	-0.0481299	7.40037	-0.87167	0.384275	0.878829	-0.870047
RNAseq	Whole Blood	Day 7	gene84441 (MAML2)	-0.041886	6.25887	-0.871026	0.384617	0.878829	-0.869421
RNAseq	Whole Blood	Day 7	gene89910 (UBE3B)	-0.0290723	6.10905	-0.870985	0.384641	0.878829	-0.869376
RNAseq	Whole Blood	Day 7	gene83715 (ESPN)	-0.114355	4.00762	-0.870947	0.384668	0.878829	-0.869328
RNAseq	Whole Blood	Day 7	gene2968 (GTF2H4)	0.0577551	3.18915	0.870762	0.384749	0.878829	0.86918
RNAseq	Whole Blood	Day 7	gene158471 (PRUNE2)	-0.128706	0.610161	-0.870752	0.384768	0.878829	-0.869145
RNAseq	Whole Blood	Day 7	gene9848 (MFAP3L)	-0.0718916	4.46219	-0.870728	0.384793	0.878829	-0.869099
RNAseq	Whole Blood	Day 7	gene9177 (HTR3B)	-0.373789	-3.28333	-0.870554	0.384855	0.878829	-0.868986
RNAseq	Whole Blood	Day 7	gene254065 (BRWD3)	-0.0325348	6.56854	-0.870586	0.384856	0.878829	-0.868983
RNAseq	Whole Blood	Day 7	gene7132 (TNFRSF1A)	-0.0254635	8.65874	-0.870482	0.384919	0.878829	-0.868869
RNAseq	Whole Blood	Day 7	gene100129396 (FAM106C)	0.282294	-2.88772	0.870229	0.385054	0.878829	0.868622
RNAseq	Whole Blood	Day 7	gene4708 (NDUFB2)	0.0521164	4.83303	0.870099	0.385138	0.878829	0.868468
RNAseq	Whole Blood	Day 7	gene649 (BMP1)	-0.0715742	2.64495	-0.869926	0.385208	0.878829	-0.868341
RNAseq	Whole Blood	Day 7	gene3675 (ITGA3)	-0.0727127	2.79924	-0.869745	0.385309	0.878829	-0.868157
RNAseq	Whole Blood	Day 7	gene54841 (BIVM)	0.0623333	3.0458	0.869534	0.385435	0.878829	0.867926
RNAseq	Whole Blood	Day 7	gene1120 (CHKB)	0.042586	6.68622	0.869309	0.38555	0.878829	0.867715
RNAseq	Whole Blood	Day 7	gene6416 (MAP2K4)	-0.0330695	6.00626	-0.869298	0.385572	0.878829	-0.867676
RNAseq	Whole Blood	Day 7	gene79618 (HMBOX1)	0.0425861	6.96344	0.869054	0.385689	0.878829	0.867462
RNAseq	Whole Blood	Day 7	gene683 (BST1)	0.0413451	6.76755	0.868945	0.385756	0.878829	0.86734
RNAseq	Whole Blood	Day 7	gene2643 (GCH1)	0.0827094	5.37631	0.868744	0.385851	0.878829	0.867167
RNAseq	Whole Blood	Day 7	gene79415 (CYBC1)	-0.028788	7.88451	-0.868425	0.386032	0.878829	-0.866835
RNAseq	Whole Blood	Day 7	gene1869 (E2F1)	0.0997661	2.327	0.868366	0.386072	0.878829	0.866762
RNAseq	Whole Blood	Day 7	gene64105 (CENPK)	-0.0933202	2.15413	-0.868081	0.386228	0.878829	-0.866479
RNAseq	Whole Blood	Day 7	gene9924 (PAN2)	0.0465246	5.80993	0.868064	0.386232	0.878829	0.866471
RNAseq	Whole Blood	Day 7	gene1152 (CKB)	0.109963	2.2869	0.867837	0.386363	0.878829	0.866231
RNAseq	Whole Blood	Day 7	gene105375057 (NA)	-0.126151	-1.85306	-0.867825	0.386366	0.878829	-0.866226
RNAseq	Whole Blood	Day 7	gene124602 (KIF19)	0.140024	1.07307	0.867666	0.386451	0.878829	0.866071
RNAseq	Whole Blood	Day 7	gene9709 (HERPUD1)	-0.026339	6.81088	-0.867523	0.386529	0.878829	-0.865929
RNAseq	Whole Blood	Day 7	gene2041 (EPHA1)	-0.0489115	4.3879	-0.867506	0.386542	0.878829	-0.865906
RNAseq	Whole Blood	Day 7	gene100129066 (UNQ6494)	0.350964	-2.25536	0.867448	0.386552	0.878829	0.865887
RNAseq	Whole Blood	Day 7	gene201562 (HACD2)	-0.0648972	3.02779	-0.86741	0.386586	0.878829	-0.865826
RNAseq	Whole Blood	Day 7	gene219333 (USP12)	-0.0628263	5.40528	-0.867125	0.386759	0.878829	-0.865509
RNAseq	Whole Blood	Day 7	gene9145 (SYNGR1)	0.0751688	3.1003	0.866617	0.387022	0.878829	0.86503
RNAseq	Whole Blood	Day 7	gene28445 (IGHV3-20)	0.271715	-0.372228	0.866229	0.387211	0.878829	0.864686
RNAseq	Whole Blood	Day 7	gene94122 (SYTL5)	0.340777	-3.42268	0.866027	0.38733	0.878829	0.86447
RNAseq	Whole Blood	Day 7	gene51765 (STK26)	0.0352595	5.66638	0.866014	0.387352	0.878829	0.864429
RNAseq	Whole Blood	Day 7	gene54868 (TMEM104)	0.0450044	5.41386	0.86589	0.38742	0.878829	0.864306
RNAseq	Whole Blood	Day 7	gene7905 (REEP5)	0.0352926	6.49819	0.865873	0.387428	0.878829	0.86429
RNAseq	Whole Blood	Day 7	gene80010 (RMI1)	0.0632112	3.45162	0.865755	0.387493	0.878829	0.864173
RNAseq	Whole Blood	Day 7	gene4714 (NDUFB8)	0.0297522	5.9245	0.865702	0.387522	0.878829	0.864121
RNAseq	Whole Blood	Day 7	gene10959 (TMED2)	0.0294342	6.8755	0.865584	0.38759	0.878829	0.863997
RNAseq	Whole Blood	Day 7	gene998 (CDC42)	0.0272042	8.549	0.865532	0.387616	0.878829	0.863949
RNAseq	Whole Blood	Day 7	gene23294 (ANKS1A)	0.0376696	5.66714	0.865502	0.387648	0.878829	0.86389
RNAseq	Whole Blood	Day 7	gene55002 (TMCO3)	0.0373528	5.61318	0.865278	0.387756	0.878829	0.863695
RNAseq	Whole Blood	Day 7	gene29914 (UBIAD1)	-0.0340569	5.05491	-0.865232	0.387778	0.878829	-0.863655
RNAseq	Whole Blood	Day 7	gene55238 (SLC38A7)	0.0543955	4.02785	0.864975	0.387914	0.878829	0.863407
RNAseq	Whole Blood	Day 7	gene9692 (PRORP)	-0.0402081	4.68384	-0.864892	0.387963	0.878829	-0.863317
RNAseq	Whole Blood	Day 7	gene388677 (NOTCH2NLA)	0.0851434	2.93031	0.864625	0.388122	0.878829	0.863028
RNAseq	Whole Blood	Day 7	gene5330 (PLCB2)	0.0418267	9.244	0.864605	0.388132	0.878829	0.863009
RNAseq	Whole Blood	Day 7	gene113878 (DTX2)	-0.0357511	5.27489	-0.864492	0.388196	0.878829	-0.862894
RNAseq	Whole Blood	Day 7	gene4338 (MOCS2)	0.0503648	3.72592	0.864385	0.388236	0.878829	0.862821
RNAseq	Whole Blood	Day 7	gene1573 (CYP2J2)	0.228176	-1.03139	0.86369	0.388623	0.878829	0.862117
RNAseq	Whole Blood	Day 7	gene10531 (PITRM1)	0.0287752	5.80239	0.863567	0.388697	0.878829	0.861983
RNAseq	Whole Blood	Day 7	gene64092 (SAMSN1)	0.0493331	5.17189	0.86343	0.388771	0.878829	0.861847
RNAseq	Whole Blood	Day 7	gene26097 (CHTOP)	0.0235578	6.53482	0.863421	0.388783	0.878829	0.861827
RNAseq	Whole Blood	Day 7	gene28557 (TRBV30)	-0.13818	0.24743	-0.863449	0.388797	0.878829	-0.8618
RNAseq	Whole Blood	Day 7	gene25960 (ADGRA2)	0.0825203	3.34576	0.86328	0.388855	0.878829	0.861695
RNAseq	Whole Blood	Day 7	gene51728 (POLR3K)	0.0562411	3.60762	0.863182	0.388913	0.878829	0.861591
RNAseq	Whole Blood	Day 7	gene134429 (STARD4)	-0.0860736	2.72155	-0.863076	0.388962	0.878829	-0.861501
RNAseq	Whole Blood	Day 7	gene6907 (TBL1X)	-0.0301217	7.79459	-0.862971	0.389019	0.878829	-0.861398
RNAseq	Whole Blood	Day 7	gene8082 (SSPN)	0.127433	1.20134	0.862888	0.389064	0.878829	0.861315
RNAseq	Whole Blood	Day 7	gene57107 (PDSS2)	-0.0559533	3.26179	-0.86259	0.389217	0.878829	-0.861038
RNAseq	Whole Blood	Day 7	gene3485 (IGFBP2)	0.174333	-0.0515279	0.862465	0.389302	0.878829	0.860884
RNAseq	Whole Blood	Day 7	gene2672 (GFI1)	-0.0597202	4.24856	-0.862338	0.389372	0.878829	-0.860757
RNAseq	Whole Blood	Day 7	gene406 (ARNTL)	-0.0339977	5.71232	-0.862153	0.389471	0.878829	-0.860578
RNAseq	Whole Blood	Day 7	gene114792 (KLHL32)	0.153302	0.199347	0.861983	0.389563	0.878829	0.86041
RNAseq	Whole Blood	Day 7	gene116988 (AGAP3)	0.0447178	5.34463	0.861878	0.389627	0.878829	0.860295
RNAseq	Whole Blood	Day 7	gene155051 (CRYGN)	-0.286135	-2.56279	-0.861255	0.389957	0.878829	-0.859695
RNAseq	Whole Blood	Day 7	gene27 (ABL2)	-0.0343492	4.97161	-0.861114	0.390037	0.878829	-0.85955
RNAseq	Whole Blood	Day 7	gene10787 (NCKAP1)	-0.0807342	2.39089	-0.860937	0.390138	0.878829	-0.859366
RNAseq	Whole Blood	Day 7	gene102 (ADAM10)	0.0241215	7.68571	0.860962	0.390139	0.878829	0.859365
RNAseq	Whole Blood	Day 7	gene8452 (CUL3)	-0.0281287	6.87734	-0.860484	0.390398	0.878829	-0.858895
RNAseq	Whole Blood	Day 7	gene155060 (LOC155060)	-0.070804	3.32565	-0.86045	0.390409	0.878829	-0.858876
RNAseq	Whole Blood	Day 7	gene63977 (PRDM15)	-0.0460081	4.41678	-0.860396	0.390435	0.878829	-0.858829
RNAseq	Whole Blood	Day 7	gene51573 (GDE1)	0.0341509	6.62482	0.860135	0.390583	0.878829	0.858561
RNAseq	Whole Blood	Day 7	gene5498 (PPOX)	0.0549173	4.11487	0.859932	0.390679	0.878829	0.858386
RNAseq	Whole Blood	Day 7	gene3137 (HLA-J)	0.0703323	4.00206	0.859961	0.390684	0.878829	0.858377
RNAseq	Whole Blood	Day 7	gene678 (ZFP36L2)	-0.0397905	9.73408	-0.859173	0.391112	0.878829	-0.857603
RNAseq	Whole Blood	Day 7	gene3915 (LAMC1)	-0.080605	3.07178	-0.859128	0.391142	0.878829	-0.857549
RNAseq	Whole Blood	Day 7	gene6638 (SNRPN)	0.026949	6.62327	0.858928	0.391244	0.878829	0.857363
RNAseq	Whole Blood	Day 7	gene30834 (ZNRD1)	0.0570731	3.50033	0.858875	0.391265	0.878829	0.857325
RNAseq	Whole Blood	Day 7	gene5098 (PCDHGC3)	-0.107679	1.5564	-0.858879	0.391275	0.878829	-0.857308
RNAseq	Whole Blood	Day 7	gene4323 (MMP14)	0.0913224	2.56531	0.858826	0.39131	0.878829	0.857244
RNAseq	Whole Blood	Day 7	gene84056 (KATNAL1)	0.0822198	2.56645	0.858754	0.391327	0.878829	0.857213
RNAseq	Whole Blood	Day 7	gene284391 (ZNF844)	-0.0785562	3.05224	-0.858715	0.391361	0.878829	-0.857151
RNAseq	Whole Blood	Day 7	gene57091 (CASS4)	-0.0501042	6.22013	-0.858704	0.39137	0.878829	-0.857136
RNAseq	Whole Blood	Day 7	gene253959 (RALGAPA1)	0.0452522	4.55761	0.858673	0.391372	0.878829	0.857132
RNAseq	Whole Blood	Day 7	gene6737 (TRIM21)	0.0483657	6.77151	0.858518	0.391467	0.878829	0.856961
RNAseq	Whole Blood	Day 7	gene1890 (TYMP)	0.0777665	9.20618	0.85843	0.391514	0.878829	0.856875
RNAseq	Whole Blood	Day 7	gene6983 (TRGV9)	-0.0962496	2.17552	-0.858268	0.391613	0.878829	-0.856696
RNAseq	Whole Blood	Day 7	gene6144 (RPL21)	0.0482861	9.5547	0.858017	0.391748	0.878829	0.856452
RNAseq	Whole Blood	Day 7	gene3653 (IPW)	-0.0806043	1.97559	-0.85791	0.391803	0.878829	-0.856352
RNAseq	Whole Blood	Day 7	gene8493 (PPM1D)	0.0403929	4.87376	0.857745	0.391891	0.878829	0.856193
RNAseq	Whole Blood	Day 7	gene9551 (ATP5MF)	0.038511	5.86489	0.85774	0.391903	0.878829	0.856172
RNAseq	Whole Blood	Day 7	gene9857 (CEP350)	-0.0322976	7.0741	-0.85754	0.392004	0.878829	-0.855988
RNAseq	Whole Blood	Day 7	gene63897 (HEATR6)	0.0448185	4.30351	0.857163	0.392216	0.878829	0.855605
RNAseq	Whole Blood	Day 7	gene2356 (FPGS)	-0.0402281	5.16967	-0.857022	0.39229	0.878829	-0.855472
RNAseq	Whole Blood	Day 7	gene5430 (POLR2A)	-0.0314742	9.20214	-0.857003	0.392291	0.878829	-0.85547
RNAseq	Whole Blood	Day 7	gene92181 (UBTD2)	0.0612168	3.21066	0.856937	0.392346	0.878829	0.855371
RNAseq	Whole Blood	Day 7	gene5603 (MAPK13)	-0.0493989	7.00468	-0.856748	0.392446	0.878829	-0.85519
RNAseq	Whole Blood	Day 7	gene6844 (VAMP2)	-0.0285356	7.55003	-0.85664	0.392508	0.878829	-0.855077
RNAseq	Whole Blood	Day 7	gene100132352 (FRG1HP)	-0.045503	4.08874	-0.856468	0.392596	0.878829	-0.854918
RNAseq	Whole Blood	Day 7	gene28946 (IGKJ5)	-0.159132	3.23125	-0.856455	0.392599	0.878829	-0.854914
RNAseq	Whole Blood	Day 7	gene79641 (ROGDI)	0.0480103	5.59795	0.856376	0.392652	0.878829	0.854818
RNAseq	Whole Blood	Day 7	gene5032 (P2RY11)	0.0500443	4.34938	0.856317	0.392675	0.878829	0.854776
RNAseq	Whole Blood	Day 7	gene286144 (TRIQK)	0.0564087	3.55379	0.856028	0.392842	0.878829	0.854475
RNAseq	Whole Blood	Day 7	gene4715 (NDUFB9)	0.0367643	5.59504	0.855996	0.392858	0.878829	0.854445
RNAseq	Whole Blood	Day 7	gene9214 (FCMR)	-0.0369604	8.45542	-0.855896	0.392922	0.878829	-0.854331
RNAseq	Whole Blood	Day 7	gene22900 (CARD8)	0.0285876	7.88563	0.855533	0.393116	0.878829	0.853981
RNAseq	Whole Blood	Day 7	gene8926 (SNURF)	0.0268327	6.62345	0.855152	0.393326	0.878829	0.8536
RNAseq	Whole Blood	Day 7	gene84365 (NIFK)	0.0410404	4.57323	0.855092	0.393352	0.878829	0.853554
RNAseq	Whole Blood	Day 7	gene6916 (TBXAS1)	0.0313827	7.63686	0.854878	0.393481	0.878829	0.853322
RNAseq	Whole Blood	Day 7	gene11346 (SYNPO)	-0.0707201	3.07097	-0.854725	0.393563	0.878829	-0.853174
RNAseq	Whole Blood	Day 7	gene9652 (TTC37)	0.0327342	5.99643	0.854583	0.393639	0.878829	0.853037
RNAseq	Whole Blood	Day 7	gene117245 (PLAAT5)	-0.197161	-0.134887	-0.854447	0.39372	0.878829	-0.85289
RNAseq	Whole Blood	Day 7	gene7157 (TP53)	0.0320174	6.22749	0.854441	0.393724	0.878829	0.852884
RNAseq	Whole Blood	Day 7	gene400954 (EML6)	0.0972033	1.85972	0.854389	0.393748	0.878829	0.852839
RNAseq	Whole Blood	Day 7	gene64771 (ILRUN)	0.0228658	7.22722	0.854128	0.393887	0.878829	0.852589
RNAseq	Whole Blood	Day 7	gene388403 (YPEL2)	0.0389518	5.78961	0.854072	0.393929	0.878829	0.852514
RNAseq	Whole Blood	Day 7	gene22984 (PDCD11)	0.0311169	6.07864	0.853789	0.394068	0.878829	0.852263
RNAseq	Whole Blood	Day 7	gene79148 (MMP28)	0.167692	-0.458926	0.853637	0.394162	0.878829	0.852094
RNAseq	Whole Blood	Day 7	gene5216 (PFN1)	0.0320399	10.4552	0.853635	0.394163	0.878829	0.852092
RNAseq	Whole Blood	Day 7	gene79616 (CCNJL)	-0.0658106	6.01871	-0.853555	0.394212	0.878829	-0.852003
RNAseq	Whole Blood	Day 7	gene4238 (MFAP3)	0.0378647	4.8841	0.853466	0.394258	0.878829	0.851921
RNAseq	Whole Blood	Day 7	gene9648 (GCC2)	-0.034835	6.45475	-0.853088	0.394472	0.878829	-0.851535
RNAseq	Whole Blood	Day 7	gene5425 (POLD2)	-0.035261	4.98674	-0.852862	0.394588	0.878829	-0.851327
RNAseq	Whole Blood	Day 7	gene57157 (PHTF2)	-0.0478844	4.624	-0.85287	0.394591	0.878829	-0.851322
RNAseq	Whole Blood	Day 7	gene100129617 (LOC100129617)	0.17708	-0.0464953	0.852528	0.394757	0.878829	0.851022
RNAseq	Whole Blood	Day 7	gene27236 (ARFIP1)	-0.0390625	5.11588	-0.852184	0.394969	0.878829	-0.850641
RNAseq	Whole Blood	Day 7	gene23223 (RRP12)	-0.0462052	6.58744	-0.852133	0.395	0.878829	-0.850584
RNAseq	Whole Blood	Day 7	gene51343 (FZR1)	-0.0288407	6.44015	-0.852002	0.395066	0.878829	-0.850466
RNAseq	Whole Blood	Day 7	gene729873 (TBC1D3)	0.221976	-4.01196	0.851829	0.395159	0.878829	0.850298
RNAseq	Whole Blood	Day 7	gene23531 (MMD)	0.073106	5.33681	0.851858	0.39516	0.878829	0.850296
RNAseq	Whole Blood	Day 7	gene115817 (DHRS1)	0.0415401	4.28658	0.851592	0.395298	0.878829	0.850048
RNAseq	Whole Blood	Day 7	gene9962 (SLC23A2)	0.040008	5.97818	0.851541	0.395326	0.878829	0.849999
RNAseq	Whole Blood	Day 7	gene393 (ARHGAP4)	0.032135	8.89581	0.851375	0.395418	0.878829	0.849834
RNAseq	Whole Blood	Day 7	gene2639 (GCDH)	0.0398704	4.49212	0.850941	0.395651	0.878829	0.849414
RNAseq	Whole Blood	Day 7	gene374946 (DRAXIN)	-0.146126	0.651586	-0.850939	0.395656	0.878829	-0.849404
RNAseq	Whole Blood	Day 7	gene4240 (MFGE8)	0.0574618	3.91219	0.850889	0.395678	0.878829	0.849365
RNAseq	Whole Blood	Day 7	gene1318 (SLC31A2)	0.0575489	6.35003	0.850853	0.395704	0.878829	0.849319
RNAseq	Whole Blood	Day 7	gene5013 (OTX1)	-0.119815	1.90507	-0.85048	0.395919	0.878829	-0.848933
RNAseq	Whole Blood	Day 7	gene56967 (C14orf132)	0.0942175	1.87988	0.850376	0.395974	0.878829	0.848833
RNAseq	Whole Blood	Day 7	gene2971 (GTF3A)	0.0284733	6.79258	0.850178	0.39608	0.878829	0.848643
RNAseq	Whole Blood	Day 7	gene285600 (KIAA0825)	-0.0784746	2.59652	-0.850106	0.396121	0.878829	-0.848569
RNAseq	Whole Blood	Day 7	gene54932 (EXD3)	-0.0574481	3.39234	-0.849841	0.396255	0.878829	-0.848329
RNAseq	Whole Blood	Day 7	gene147172 (LRRC37BP1)	0.0472723	3.89258	0.849655	0.396368	0.878829	0.848125
RNAseq	Whole Blood	Day 7	gene221421 (RSPH9)	0.230113	-0.615294	0.849457	0.396457	0.878829	0.847966
RNAseq	Whole Blood	Day 7	gene3398 (ID2)	0.0473984	6.4532	0.849491	0.396459	0.878829	0.847962
RNAseq	Whole Blood	Day 7	gene284390 (ZNF763)	0.0669661	3.16378	0.849308	0.396571	0.878829	0.847761
RNAseq	Whole Blood	Day 7	gene5311 (PKD2)	0.0550145	3.40315	0.849244	0.396589	0.878829	0.847729
RNAseq	Whole Blood	Day 7	gene64848 (YTHDC2)	0.0376132	5.37173	0.849221	0.396605	0.878829	0.8477
RNAseq	Whole Blood	Day 7	gene9529 (BAG5)	0.0257194	5.59128	0.849147	0.396644	0.878829	0.84763
RNAseq	Whole Blood	Day 7	gene100132417 (FCGR1CP)	-0.209707	1.54692	-0.848537	0.396987	0.878913	-0.847015
RNAseq	Whole Blood	Day 7	gene3982 (LIM2)	0.198048	-0.425834	0.84842	0.397058	0.878913	0.846887
RNAseq	Whole Blood	Day 7	gene84072 (HORMAD1)	0.137914	0.991422	0.848334	0.397087	0.878913	0.846835
RNAseq	Whole Blood	Day 7	gene54187 (NANS)	0.0442452	4.89102	0.848197	0.397179	0.878913	0.846671
RNAseq	Whole Blood	Day 7	gene101927156 (LINC01934)	-0.100949	1.42838	-0.848029	0.397266	0.878913	-0.846515
RNAseq	Whole Blood	Day 7	gene101929796 (NOTCH2NLR)	0.0713538	2.81122	0.847979	0.397311	0.878913	0.846433
RNAseq	Whole Blood	Day 7	gene55199 (FAM86C1)	-0.078168	2.10197	-0.847765	0.397424	0.878913	-0.846231
RNAseq	Whole Blood	Day 7	gene59307 (SIGIRR)	0.0349273	7.07394	0.847654	0.397478	0.878913	0.846133
RNAseq	Whole Blood	Day 7	gene170622 (COMMD6)	0.0602263	5.09108	0.847484	0.39757	0.878913	0.845969
RNAseq	Whole Blood	Day 7	gene100532736 (MICOS10-NBL1)	-0.0514392	3.93488	-0.847151	0.39776	0.878913	-0.845629
RNAseq	Whole Blood	Day 7	gene2793 (GNGT2)	0.0686492	3.87077	0.847095	0.397788	0.878913	0.845579
RNAseq	Whole Blood	Day 7	gene84775 (ZNF607)	0.0603886	2.56336	0.846669	0.398041	0.878913	0.845124
RNAseq	Whole Blood	Day 7	gene401093 (MBNL1-AS1)	-0.0913699	1.80875	-0.846444	0.398162	0.878913	-0.844909
RNAseq	Whole Blood	Day 7	gene79368 (FCRL2)	-0.0746255	4.12366	-0.846411	0.398178	0.878913	-0.84488
RNAseq	Whole Blood	Day 7	gene23012 (STK38L)	0.0334075	5.82938	0.84638	0.398186	0.878913	0.844865
RNAseq	Whole Blood	Day 7	gene57053 (CHRNA10)	-0.085491	2.39267	-0.846254	0.398255	0.878913	-0.844741
RNAseq	Whole Blood	Day 7	gene139735 (ZFP92)	-0.0715745	2.6859	-0.846178	0.398303	0.878913	-0.844656
RNAseq	Whole Blood	Day 7	gene105373780 (LOC105373780)	0.0652475	3.68031	0.846157	0.39832	0.878913	0.844625
RNAseq	Whole Blood	Day 7	gene100303453 (TSNAX-DISC1)	0.0431728	5.72296	0.845919	0.398445	0.878913	0.844402
RNAseq	Whole Blood	Day 7	gene6683 (SPAST)	-0.0381345	5.00062	-0.845864	0.39848	0.878913	-0.844339
RNAseq	Whole Blood	Day 7	gene81858 (SHARPIN)	-0.0481214	6.42254	-0.845574	0.398645	0.878913	-0.844044
RNAseq	Whole Blood	Day 7	gene79663 (HSPBAP1)	0.0452205	5.1139	0.845472	0.398702	0.878913	0.843942
RNAseq	Whole Blood	Day 7	gene54477 (PLEKHA5)	0.0709173	2.24139	0.845225	0.398844	0.878913	0.843687
RNAseq	Whole Blood	Day 7	gene148156 (ZNF558)	0.0599402	3.72246	0.845145	0.398869	0.878913	0.843643
RNAseq	Whole Blood	Day 7	gene9866 (TRIM66)	0.0537265	5.17276	0.845151	0.398876	0.878913	0.84363
RNAseq	Whole Blood	Day 1	gene3537 (IGLC1)	-0.18058	5.76464	-0.773479	0.440009	0.87901	-0.772179
RNAseq	Whole Blood	Day 1	gene695 (BTK)	0.0277818	6.72057	0.773091	0.440237	0.87901	0.771794
RNAseq	Whole Blood	Day 1	gene9955 (HS3ST3A1)	0.208125	-1.68761	0.773007	0.440302	0.87901	0.771684
RNAseq	Whole Blood	Day 1	gene23275 (POFUT2)	-0.037634	5.23146	-0.772951	0.440318	0.87901	-0.771656
RNAseq	Whole Blood	Day 1	gene9550 (ATP6V1G1)	-0.0302759	6.71211	-0.772845	0.440376	0.87901	-0.771559
RNAseq	Whole Blood	Day 1	gene28942 (IGKV1-8)	0.141846	1.46676	0.77285	0.440379	0.87901	0.771553
RNAseq	Whole Blood	Day 1	gene83638 (C11orf68)	0.0264839	5.59487	0.772814	0.4404	0.87901	0.771518
RNAseq	Whole Blood	Day 1	gene9424 (KCNK6)	-0.0344472	5.04279	-0.772507	0.440586	0.87901	-0.771204
RNAseq	Whole Blood	Day 1	gene51684 (SUFU)	0.0298729	5.43628	0.772505	0.440587	0.87901	0.771203
RNAseq	Whole Blood	Day 1	gene7700 (ZNF141)	-0.0635874	2.87239	-0.772328	0.440679	0.87901	-0.771047
RNAseq	Whole Blood	Day 1	gene7222 (TRPC3)	-0.30475	-2.92584	-0.772258	0.440723	0.87901	-0.770973
RNAseq	Whole Blood	Day 1	gene54887 (UHRF1BP1)	-0.0410211	4.72226	-0.772172	0.440777	0.87901	-0.770881
RNAseq	Whole Blood	Day 7	gene387882 (C12orf75)	0.0541023	4.29119	0.844426	0.399281	0.879146	0.842906
RNAseq	Whole Blood	Day 7	gene1655 (DDX5)	0.0323019	9.83749	0.844282	0.399355	0.879146	0.842773
RNAseq	Whole Blood	Day 7	gene83643 (CCDC3)	0.31795	-1.83562	0.843825	0.399592	0.879146	0.84235
RNAseq	Whole Blood	Day 7	gene572 (BAD)	0.059918	3.58772	0.843832	0.399599	0.879146	0.842338
RNAseq	Whole Blood	Day 7	gene140739 (UBE2F)	0.0382712	5.61037	0.843755	0.39966	0.879146	0.842228
RNAseq	Whole Blood	Day 7	gene9466 (IL27RA)	0.0312268	6.81998	0.843705	0.39968	0.879146	0.842193
RNAseq	Whole Blood	Day 7	gene553158 (PRR5-ARHGAP8)	-0.0638962	4.10587	-0.843611	0.399733	0.879146	-0.842098
RNAseq	Whole Blood	Day 7	gene162466 (PHOSPHO1)	-0.0636311	8.57335	-0.843614	0.399742	0.879146	-0.842082
RNAseq	Whole Blood	Day 7	gene51411 (BIN2)	0.0192365	9.36245	0.843425	0.39984	0.879146	0.841908
RNAseq	Whole Blood	Day 7	gene23160 (WDR43)	0.0365695	5.2019	0.843375	0.399859	0.879146	0.841873
RNAseq	Whole Blood	Day 1	gene326624 (RAB37)	0.0274036	7.55225	0.771676	0.44107	0.879149	0.770387
RNAseq	Whole Blood	Day 1	gene23637 (RABGAP1)	-0.0240539	5.79763	-0.771562	0.441125	0.879149	-0.770295
RNAseq	Whole Blood	Day 1	gene733 (C8G)	0.201769	-1.03425	0.771528	0.441131	0.879149	0.770285
RNAseq	Whole Blood	Day 1	gene643802 (LOC643802)	0.0685132	4.97357	0.77136	0.441257	0.879149	0.770072
RNAseq	Whole Blood	Day 1	gene4794 (NFKBIE)	-0.0432141	4.92408	-0.771316	0.441286	0.879149	-0.770023
RNAseq	Whole Blood	Day 1	gene30968 (STOML2)	0.0328067	5.12273	0.770896	0.441532	0.879464	0.769609
RNAseq	Whole Blood	Day 1	gene55064 (SPATA6L)	0.171958	-0.439759	0.770608	0.441712	0.879648	0.769305
RNAseq	Whole Blood	Day 7	gene79056 (PRRG4)	0.0776239	4.70995	0.842651	0.400262	0.879839	0.841153
RNAseq	Whole Blood	Day 1	gene10938 (EHD1)	-0.026028	8.76577	-0.770239	0.441916	0.87988	-0.768961
RNAseq	Whole Blood	Day 1	gene53335 (BCL11A)	-0.0462825	4.61741	-0.769877	0.442134	0.87997	-0.768595
RNAseq	Whole Blood	Day 1	gene85379 (KIAA1671)	0.0639818	3.30018	0.769879	0.442138	0.87997	0.768589
RNAseq	Whole Blood	Day 7	gene22936 (ELL2)	-0.0631786	4.18234	-0.842333	0.400453	0.880033	-0.840812
RNAseq	Whole Blood	Day 7	gene102465513 (MIR6852)	-0.0434879	6.02493	-0.842236	0.400526	0.880033	-0.840682
RNAseq	Whole Blood	Day 7	gene100534589 (HOXA10-HOXA9)	0.205322	-0.52676	0.84178	0.400746	0.880177	0.840289
RNAseq	Whole Blood	Day 7	gene665 (BNIP3L)	-0.0727497	8.25469	-0.841769	0.400767	0.880177	-0.840252
RNAseq	Whole Blood	Day 1	gene8078 (USP5)	-0.0260768	6.11125	-0.769472	0.442365	0.880226	-0.768206
RNAseq	Whole Blood	Day 1	gene84282 (RNF135)	0.0307409	5.30196	0.769102	0.442598	0.880226	0.767813
RNAseq	Whole Blood	Day 1	gene6753 (SSTR3)	-0.0563158	3.43052	-0.768753	0.442804	0.880226	-0.767467
RNAseq	Whole Blood	Day 1	gene1299 (COL9A3)	0.0808785	2.75232	0.768687	0.442877	0.880226	0.767344
RNAseq	Whole Blood	Day 1	gene1646 (AKR1C2)	0.250819	-3.51913	0.768498	0.442944	0.880226	0.767232
RNAseq	Whole Blood	Day 1	gene4063 (LY9)	-0.0345399	5.87652	-0.768309	0.443063	0.880226	-0.767031
RNAseq	Whole Blood	Day 1	gene22978 (NT5C2)	-0.0239942	7.50211	-0.768282	0.443084	0.880226	-0.766997
RNAseq	Whole Blood	Day 1	gene54467 (ANKIB1)	0.0323266	5.29708	0.768255	0.443086	0.880226	0.766993
RNAseq	Whole Blood	Day 1	gene10992 (SF3B2)	-0.0136912	8.34015	-0.768174	0.443154	0.880226	-0.766879
RNAseq	Whole Blood	Day 1	gene9241 (NOG)	0.0677142	3.64501	0.767936	0.443291	0.880226	0.766648
RNAseq	Whole Blood	Day 1	gene9159 (PCSK7)	-0.025009	7.12863	-0.767933	0.443299	0.880226	-0.766634
RNAseq	Whole Blood	Day 1	gene104472713 (PCAT29)	0.200631	-0.716792	0.767802	0.443355	0.880226	0.766541
RNAseq	Whole Blood	Day 1	gene26205 (GMEB2)	-0.0262531	5.70364	-0.767612	0.443474	0.880226	-0.76634
RNAseq	Whole Blood	Day 1	gene125150 (ZSWIM7)	0.0422532	4.09921	0.767534	0.443521	0.880226	0.766261
RNAseq	Whole Blood	Day 1	gene9698 (PUM1)	-0.0293477	6.7276	-0.767416	0.443584	0.880226	-0.766155
RNAseq	Whole Blood	Day 1	gene285464 (NA)	-0.0486459	4.53151	-0.767095	0.443784	0.880444	-0.765819
RNAseq	Whole Blood	Day 1	gene83854 (ANGPTL6)	-0.114248	0.841915	-0.766925	0.44387	0.880444	-0.765675
RNAseq	Whole Blood	Day 7	gene6171 (RPL41)	-0.0528054	8.57956	-0.841132	0.401112	0.880573	-0.839637
RNAseq	Whole Blood	Day 7	gene283820 (NOMO2)	0.0544897	4.4771	0.841123	0.401123	0.880573	0.839617
RNAseq	Whole Blood	Day 1	gene27086 (FOXP1)	-0.0251114	7.08973	-0.766513	0.444129	0.880784	-0.765239
RNAseq	Whole Blood	Day 7	gene1117 (CHI3L2)	0.0586316	3.57245	0.84065	0.40139	0.880965	0.839141
RNAseq	Whole Blood	Day 1	gene7465 (WEE1)	0.0639078	2.89795	0.766204	0.44431	0.880968	0.764936
RNAseq	Whole Blood	Day 1	gene644215 (LOC644215)	0.0735201	1.94598	0.765995	0.444434	0.881041	0.764727
RNAseq	Whole Blood	Day 1	gene9296 (ATP6V1F)	0.0327893	5.97488	0.765762	0.444577	0.881134	0.764487
RNAseq	Whole Blood	Day 1	gene87178 (PNPT1)	-0.0469009	4.37305	-0.765623	0.444657	0.881134	-0.764353
RNAseq	Whole Blood	Day 7	gene8934 (RAB29)	0.0289404	6.46943	0.840182	0.401649	0.88134	0.83868
RNAseq	Whole Blood	Day 7	gene57190 (SELENON)	0.0363341	6.41007	0.839908	0.401808	0.881497	0.838396
RNAseq	Whole Blood	Day 7	gene3627 (CXCL10)	0.276957	0.75846	0.839726	0.401899	0.881502	0.838235
RNAseq	Whole Blood	Day 7	gene124935 (SLC43A2)	-0.032415	7.20391	-0.83954	0.402013	0.88156	-0.838032
RNAseq	Whole Blood	Day 7	gene10866 (HCP5)	-0.0470749	4.07233	-0.839368	0.402106	0.88157	-0.837866
RNAseq	Whole Blood	Day 28	gene66002 (CYP4F12)	-0.465376	2.55371	-3.90866	0.000121256	0.881656	-3.84357
RNAseq	Whole Blood	Day 28	gene149345 (SHISA4)	0.550345	2.98177	3.81162	0.000176032	0.881656	3.75114
RNAseq	Whole Blood	Day 1	gene1997 (ELF1)	0.02861	7.68813	0.76493	0.445064	0.881765	0.76367
RNAseq	Whole Blood	Day 7	gene55876 (GSDMB)	0.0484795	5.11028	0.838609	0.402536	0.882129	0.837101
RNAseq	Whole Blood	Day 7	gene6982 (TRGV8)	-0.118654	1.50991	-0.838595	0.402537	0.882129	-0.837099
RNAseq	Whole Blood	Day 1	gene84376 (HOOK3)	0.0333785	6.21406	0.764154	0.445541	0.882471	0.76287
RNAseq	Whole Blood	Day 1	gene29927 (SEC61A1)	0.0210882	7.8026	0.763804	0.44574	0.882471	0.762537
RNAseq	Whole Blood	Day 1	gene10817 (FRS3)	-0.0625099	2.75826	-0.763635	0.445835	0.882471	-0.762377
RNAseq	Whole Blood	Day 1	gene6432 (SRSF7)	-0.0358408	6.53345	-0.763603	0.445852	0.882471	-0.762349
RNAseq	Whole Blood	Day 1	gene647042 (GOLGA6L10)	0.233135	-1.53217	0.763641	0.445861	0.882471	0.762334
RNAseq	Whole Blood	Day 7	gene777 (CACNA1E)	-0.0869956	2.84448	-0.838153	0.402783	0.882474	-0.836662
RNAseq	Whole Blood	Day 1	gene9555 (MACROH2A1)	0.0214893	7.98223	0.763383	0.445991	0.882484	0.762115
RNAseq	Whole Blood	Day 1	gene84232 (MAF1)	-0.0354538	7.47035	-0.763302	0.446044	0.882484	-0.762028
RNAseq	Whole Blood	Day 1	gene55761 (TTC17)	0.0251305	6.52597	0.762919	0.446261	0.882544	0.761663
RNAseq	Whole Blood	Day 1	gene5413 (SEPTIN5)	0.0571505	5.54458	0.762813	0.446335	0.882544	0.761539
RNAseq	Whole Blood	Day 1	gene80271 (ITPKC)	0.040589	4.22354	0.762716	0.446384	0.882544	0.761457
RNAseq	Whole Blood	Day 1	gene4701 (NDUFA7)	-0.0401693	4.15043	-0.762653	0.446426	0.882544	-0.761386
RNAseq	Whole Blood	Day 7	gene64793 (CEP85)	-0.0416842	4.52932	-0.837676	0.403049	0.882571	-0.836189
RNAseq	Whole Blood	Day 7	gene145567 (TTC7B)	-0.0660872	3.41831	-0.837625	0.403093	0.882571	-0.83611
RNAseq	Whole Blood	Day 7	gene79969 (ATAT1)	-0.0822531	1.98938	-0.837551	0.40311	0.882571	-0.83608
RNAseq	Whole Blood	Day 7	gene100534599 (ISY1-RAB43)	-0.0237058	6.6622	-0.837451	0.403179	0.882571	-0.835957
RNAseq	Whole Blood	Day 1	gene401237 (CASC15)	0.291173	-2.00701	0.761956	0.446712	0.882691	0.760908
RNAseq	Whole Blood	Day 1	gene55140 (ELP3)	0.0294088	5.34554	0.762026	0.446793	0.882691	0.760772
RNAseq	Whole Blood	Day 1	gene100130298 (LOC100130298)	-0.115216	0.748306	-0.762	0.446813	0.882691	-0.760739
RNAseq	Whole Blood	Day 1	gene445815 (PALM2AKAP2)	-0.0409368	5.35574	-0.761937	0.446853	0.882691	-0.760672
RNAseq	Whole Blood	Day 1	gene6792 (CDKL5)	-0.0815043	2.55265	-0.761493	0.447121	0.882863	-0.760223
RNAseq	Whole Blood	Day 1	gene1399 (CRKL)	0.0252091	7.16101	0.761317	0.44722	0.882863	0.760058
RNAseq	Whole Blood	Day 1	gene84984 (CEP19)	0.0421422	5.61083	0.760966	0.447431	0.882863	0.759705
RNAseq	Whole Blood	Day 1	gene50807 (ASAP1)	0.0347877	7.72748	0.760964	0.447434	0.882863	0.759699
RNAseq	Whole Blood	Day 1	gene642826 (BMS1P2)	-0.112948	1.07009	-0.760825	0.447515	0.882863	-0.759564
RNAseq	Whole Blood	Day 1	gene10618 (TGOLN2)	-0.0176307	9.28206	-0.760803	0.447521	0.882863	-0.759554
RNAseq	Whole Blood	Day 1	gene51111 (KMT5B)	0.0238039	6.32579	0.760676	0.447604	0.882863	0.759416
RNAseq	Whole Blood	Day 1	gene8038 (ADAM12)	-0.0954933	1.60874	-0.760607	0.447645	0.882863	-0.759347
RNAseq	Whole Blood	Day 7	gene28952 (CCDC22)	0.0358089	5.28938	0.836947	0.403464	0.882872	0.83545
RNAseq	Whole Blood	Day 7	gene22848 (AAK1)	-0.0306249	7.54567	-0.836908	0.403493	0.882872	-0.8354
RNAseq	Whole Blood	Day 7	gene23258 (DENND5A)	0.0301225	8.23957	0.836531	0.403692	0.882943	0.835046
RNAseq	Whole Blood	Day 7	gene7543 (ZFX)	-0.028956	5.98587	-0.836506	0.403702	0.882943	-0.835029
RNAseq	Whole Blood	Day 7	gene7593 (MZF1)	0.0461984	4.89358	0.83569	0.404163	0.883117	0.83421
RNAseq	Whole Blood	Day 7	gene6934 (TCF7L2)	0.0826508	5.23888	0.835533	0.404259	0.883117	0.834039
RNAseq	Whole Blood	Day 7	gene51320 (MEX3C)	0.0389393	5.52113	0.835369	0.404346	0.883117	0.833884
RNAseq	Whole Blood	Day 7	gene10921 (RNPS1)	0.0229162	7.06134	0.835359	0.404347	0.883117	0.833882
RNAseq	Whole Blood	Day 7	gene8932 (MBD2)	0.0272651	7.12394	0.835362	0.404349	0.883117	0.833879
RNAseq	Whole Blood	Day 7	gene9536 (PTGES)	-0.195585	0.0637995	-0.835326	0.404367	0.883117	-0.833847
RNAseq	Whole Blood	Day 7	gene6503 (SLA)	0.037068	8.8602	0.835281	0.404398	0.883117	0.833792
RNAseq	Whole Blood	Day 7	gene4040 (LRP6)	-0.0920063	1.73096	-0.835047	0.40453	0.883213	-0.833557
RNAseq	Whole Blood	Day 1	gene201164 (PLD6)	-0.0562911	2.71652	-0.760155	0.447913	0.883217	-0.758899
RNAseq	Whole Blood	Day 7	gene9733 (SART3)	0.025937	6.26916	0.83481	0.404648	0.883234	0.833348
RNAseq	Whole Blood	Day 7	gene54106 (TLR9)	-0.0518424	4.28517	-0.834654	0.404758	0.883234	-0.833154
RNAseq	Whole Blood	Day 7	gene6929 (TCF3)	-0.0334804	6.82812	-0.834398	0.404891	0.883234	-0.832917
RNAseq	Whole Blood	Day 7	gene8477 (GPR65)	0.0531795	5.95807	0.834395	0.404893	0.883234	0.832915
RNAseq	Whole Blood	Day 7	gene8651 (SOCS1)	-0.13036	3.35669	-0.833846	0.405194	0.883325	-0.832381
RNAseq	Whole Blood	Day 7	gene10782 (ZNF274)	0.033786	5.47728	0.833839	0.405208	0.883325	0.832356
RNAseq	Whole Blood	Day 7	gene29956 (CERS2)	0.021109	7.37845	0.833811	0.405227	0.883325	0.832323
RNAseq	Whole Blood	Day 7	gene2948 (GSTM4)	0.0550984	3.74033	0.833705	0.405287	0.883325	0.832216
RNAseq	Whole Blood	Day 7	gene440926 (H3P6)	-0.0589725	6.67117	-0.833521	0.405388	0.883352	-0.832037
RNAseq	Whole Blood	Day 7	gene23007 (PLCH1)	-0.189541	-0.184759	-0.833029	0.405669	0.883772	-0.83154
RNAseq	Whole Blood	Day 1	gene56894 (AGPAT3)	-0.0391521	6.97751	-0.759516	0.448296	0.883799	-0.758259
RNAseq	Whole Blood	Day 7	gene6671 (SP4)	-0.0440064	4.65997	-0.832711	0.405838	0.883809	-0.83124
RNAseq	Whole Blood	Day 7	gene25886 (POC1A)	0.117962	1.00573	0.832562	0.405919	0.883809	0.831097
RNAseq	Whole Blood	Day 7	gene399948 (COLCA1)	-0.263129	-1.63238	-0.832531	0.40595	0.883809	-0.831041
RNAseq	Whole Blood	Day 7	gene57679 (ALS2)	0.0404746	4.39344	0.832338	0.406049	0.883832	0.830866
RNAseq	Whole Blood	Day 1	gene84317 (CCDC115)	0.0285239	5.4845	0.759205	0.448472	0.883901	0.757965
RNAseq	Whole Blood	Day 1	gene55102 (ATG2B)	-0.0335001	5.80726	-0.759123	0.448525	0.883901	-0.757877
RNAseq	Whole Blood	Day 7	gene25938 (HEATR5A)	0.0433727	4.92397	0.831962	0.406264	0.884064	0.830485
RNAseq	Whole Blood	Day 7	gene146429 (SLC22A31)	0.261541	-1.39507	0.831828	0.406332	0.884064	0.830366
RNAseq	Whole Blood	Day 1	gene7136 (TNNI2)	0.059179	3.10899	0.758618	0.448829	0.884328	0.757368
RNAseq	Whole Blood	Day 7	gene5797 (PTPRM)	0.0613792	3.055	0.831369	0.406604	0.884463	0.829885
RNAseq	Whole Blood	Day 1	gene28920 (IGKV2-29)	-0.162437	0.308107	-0.758234	0.449053	0.884463	-0.756994
RNAseq	Whole Blood	Day 1	gene23139 (MAST2)	0.0420992	4.28929	0.758171	0.449094	0.884463	0.756927
RNAseq	Whole Blood	Day 1	gene7535 (ZAP70)	0.0302083	8.05711	0.758061	0.449163	0.884463	0.756812
RNAseq	Whole Blood	Day 7	gene5305 (PIP4K2A)	-0.0362211	8.5074	-0.831092	0.406761	0.884612	-0.829608
RNAseq	Whole Blood	Day 7	gene50615 (IL21R)	-0.0362999	5.54373	-0.830771	0.406931	0.884791	-0.829306
RNAseq	Whole Blood	Day 7	gene22880 (MORC2)	0.0267306	6.00611	0.830459	0.407113	0.884952	0.828984
RNAseq	Whole Blood	Day 7	gene83538 (TTC25)	0.119292	1.92817	0.830273	0.407223	0.884952	0.828791
RNAseq	Whole Blood	Day 7	gene51643 (TMBIM4)	-0.0379944	6.39787	-0.830128	0.407296	0.884952	-0.828662
RNAseq	Whole Blood	Day 7	gene7314 (UBB)	0.0782202	10.1935	0.830033	0.407359	0.884952	0.82855
RNAseq	Whole Blood	Day 7	gene131540 (ZDHHC19)	-0.160794	0.684526	-0.829681	0.407548	0.88517	-0.828217
RNAseq	Whole Blood	Day 1	gene64834 (ELOVL1)	0.020733	6.23474	0.757037	0.449778	0.885256	0.755786
RNAseq	Whole Blood	Day 1	gene79147 (FKRP)	0.0386284	4.37456	0.75692	0.449847	0.885256	0.75567
RNAseq	Whole Blood	Day 1	gene79705 (LRRK1)	0.0389377	5.426	0.756814	0.449908	0.885256	0.755568
RNAseq	Whole Blood	Day 1	gene9070 (ASH2L)	-0.0231816	5.94946	-0.756597	0.450036	0.885256	-0.755355
RNAseq	Whole Blood	Day 1	gene10006 (ABI1)	0.0191153	6.90204	0.756546	0.450075	0.885256	0.75529
RNAseq	Whole Blood	Day 1	gene4261 (CIITA)	-0.0576933	6.77948	-0.756496	0.450096	0.885256	-0.755255
RNAseq	Whole Blood	Day 1	gene4775 (NFATC3)	0.0239119	7.80473	0.756331	0.450194	0.885276	0.755091
RNAseq	Whole Blood	Day 1	gene9148 (NEURL1)	0.0802946	3.70124	0.755936	0.450442	0.885372	0.754679
RNAseq	Whole Blood	Day 1	gene100533955 (SENP3-EIF4A1)	0.026423	8.88374	0.755701	0.450576	0.885372	0.754455
RNAseq	Whole Blood	Day 1	gene56005 (MYDGF)	0.0452808	5.26883	0.755032	0.450975	0.885372	0.75379
RNAseq	Whole Blood	Day 1	gene1891 (ECH1)	0.0322624	6.42685	0.754837	0.451088	0.885372	0.753602
RNAseq	Whole Blood	Day 1	gene54386 (TERF2IP)	-0.0229286	7.13826	-0.754825	0.451101	0.885372	-0.753581
RNAseq	Whole Blood	Day 1	gene2811 (GP1BA)	-0.0792247	3.67739	-0.754808	0.451117	0.885372	-0.753554
RNAseq	Whole Blood	Day 1	gene28959 (TMEM176B)	-0.0537791	5.04938	-0.754805	0.451117	0.885372	-0.753554
RNAseq	Whole Blood	Day 1	gene23526 (ARHGAP45)	-0.0221448	10.2571	-0.754791	0.451119	0.885372	-0.75355
RNAseq	Whole Blood	Day 1	gene11151 (CORO1A)	0.0216503	10.7337	0.754778	0.451132	0.885372	0.753529
RNAseq	Whole Blood	Day 1	gene3099 (HK2)	0.0336483	6.95236	0.754617	0.451224	0.885372	0.753376
RNAseq	Whole Blood	Day 1	gene51203 (NUSAP1)	-0.0876653	2.1796	-0.75427	0.45142	0.885372	-0.753049
RNAseq	Whole Blood	Day 1	gene79791 (FBXO31)	0.0325269	5.1139	0.754227	0.451447	0.885372	0.753004
RNAseq	Whole Blood	Day 1	gene84734 (FAM167B)	0.208801	-1.22495	0.754199	0.451468	0.885372	0.75297
RNAseq	Whole Blood	Day 1	gene91 (ACVR1B)	-0.0348979	5.30827	-0.75418	0.451486	0.885372	-0.75294
RNAseq	Whole Blood	Day 1	gene5516 (PPP2CB)	0.0350222	4.76733	0.75389	0.451653	0.885372	0.752663
RNAseq	Whole Blood	Day 1	gene79908 (BTNL8)	0.0494198	4.42123	0.7539	0.451657	0.885372	0.752655
RNAseq	Whole Blood	Day 7	gene83857 (TMTC1)	0.0901858	2.24176	0.829336	0.407755	0.885428	0.827851
RNAseq	Whole Blood	Day 7	gene3595 (IL12RB2)	-0.0877063	2.78918	-0.828884	0.408006	0.885782	-0.827408
RNAseq	Whole Blood	Day 1	gene7453 (WARS1)	-0.102285	8.17207	-0.75276	0.45233	0.886516	-0.751537
RNAseq	Whole Blood	Day 7	gene8030 (CCDC6)	0.0380694	5.15327	0.827791	0.408617	0.886756	0.82633
RNAseq	Whole Blood	Day 7	gene6932 (TCF7)	-0.041473	9.05858	-0.827767	0.408632	0.886756	-0.826304
RNAseq	Whole Blood	Day 1	gene1536 (CYBB)	-0.0538562	9.32814	-0.752347	0.452588	0.886849	-0.751107
RNAseq	Whole Blood	Day 1	gene51293 (CD320)	0.0473473	3.97618	0.751975	0.452809	0.886863	0.75074
RNAseq	Whole Blood	Day 1	gene2355 (FOSL2)	0.0406105	8.19776	0.75193	0.452834	0.886863	0.750699
RNAseq	Whole Blood	Day 1	gene146754 (DNAH2)	-0.266291	-1.9941	-0.751876	0.452861	0.886863	-0.750655
RNAseq	Whole Blood	Day 1	gene389362 (PSMG4)	-0.0520235	3.01226	-0.751528	0.453067	0.886881	-0.750312
RNAseq	Whole Blood	Day 1	gene283174 (MIR4697HG)	-0.062796	3.38596	-0.751504	0.453085	0.886881	-0.750281
RNAseq	Whole Blood	Day 1	gene54462 (CCSER2)	0.0312802	5.79663	0.751429	0.453136	0.886881	0.750198
RNAseq	Whole Blood	Day 1	gene27173 (SLC39A1)	0.025076	6.05865	0.751049	0.453375	0.887177	0.7498
RNAseq	Whole Blood	Day 7	gene5860 (QDPR)	0.0503966	3.45468	0.827234	0.40893	0.887212	0.825777
RNAseq	Whole Blood	Day 1	gene7342 (UBP1)	-0.0240735	6.61669	-0.750623	0.453605	0.887452	-0.749418
RNAseq	Whole Blood	Day 1	gene79084 (WDR77)	-0.0333206	4.81666	-0.750493	0.453693	0.887452	-0.749273
RNAseq	Whole Blood	Day 7	gene55127 (HEATR1)	0.0352742	5.67805	0.826797	0.409172	0.887506	0.825352
RNAseq	Whole Blood	Day 7	gene57542 (KLHL42)	-0.0464631	4.20794	-0.82667	0.409244	0.887506	-0.825226
RNAseq	Whole Blood	Day 1	gene5355 (PLP2)	-0.0338397	7.57643	-0.750038	0.453972	0.887762	-0.748809
RNAseq	Whole Blood	Day 1	gene79867 (TCTN2)	-0.0613009	2.26598	-0.749953	0.454029	0.887762	-0.748716
RNAseq	Whole Blood	Day 1	gene11235 (PDCD10)	0.0380171	5.28247	0.749751	0.454152	0.88783	0.748511
RNAseq	Whole Blood	Day 1	gene142 (PARP1)	-0.0250712	7.51538	-0.749518	0.454278	0.887904	-0.748301
RNAseq	Whole Blood	Day 1	gene56259 (CTNNBL1)	0.0297849	5.66305	0.749242	0.454446	0.888059	0.748023
RNAseq	Whole Blood	Day 1	gene60412 (EXOC4)	-0.0250112	5.81268	-0.748727	0.454762	0.888143	-0.747499
RNAseq	Whole Blood	Day 1	gene56674 (TMEM9B)	0.0302015	5.28423	0.748693	0.454784	0.888143	0.747464
RNAseq	Whole Blood	Day 1	gene55230 (USP40)	0.0401777	4.23937	0.748531	0.454877	0.888143	0.74731
RNAseq	Whole Blood	Day 1	gene11234 (HPS5)	0.0352435	4.82313	0.748336	0.45499	0.888143	0.747123
RNAseq	Whole Blood	Day 1	gene5425 (POLD2)	-0.0308685	4.98674	-0.748295	0.455016	0.888143	-0.747078
RNAseq	Whole Blood	Day 1	gene101929128 (LOC101929128)	0.211278	-3.41881	0.748287	0.455021	0.888143	0.74707
RNAseq	Whole Blood	Day 1	gene1773 (DNASE1)	-0.0444162	4.56269	-0.748073	0.455147	0.888215	-0.746862
RNAseq	Whole Blood	Day 7	gene284439 (SLC25A42)	-0.0402889	4.70601	-0.825913	0.409678	0.888219	-0.82446
RNAseq	Whole Blood	Day 7	gene55558 (PLXNA3)	-0.0504341	5.19065	-0.825796	0.40975	0.888219	-0.824334
RNAseq	Whole Blood	Day 7	gene284757 (MIR646HG)	-0.0918897	1.72093	-0.825348	0.410008	0.888398	-0.823879
RNAseq	Whole Blood	Day 7	gene100287036 (LOC100287036)	-0.111676	1.5266	-0.825284	0.41004	0.888398	-0.823823
RNAseq	Whole Blood	Day 7	gene260294 (NSUN5P2)	0.0561639	4.59731	0.824962	0.410223	0.888398	0.823501
RNAseq	Whole Blood	Day 7	gene57105 (CYSLTR2)	-0.0777646	3.44301	-0.824875	0.410267	0.888398	-0.823424
RNAseq	Whole Blood	Day 7	gene27173 (SLC39A1)	0.0283543	6.05865	0.824614	0.41043	0.888398	0.823138
RNAseq	Whole Blood	Day 7	gene847 (CAT)	-0.0435937	7.91154	-0.824492	0.410487	0.888398	-0.823037
RNAseq	Whole Blood	Day 7	gene4684 (NCAM1)	-0.0873902	4.52873	-0.8243	0.410597	0.888398	-0.822843
RNAseq	Whole Blood	Day 7	gene5978 (REST)	-0.0333562	5.84379	-0.824111	0.410695	0.888398	-0.822671
RNAseq	Whole Blood	Day 7	gene57198 (ATP8B2)	-0.0315934	7.64996	-0.824107	0.410704	0.888398	-0.822655
RNAseq	Whole Blood	Day 7	gene1112 (FOXN3)	0.023033	7.69927	0.82383	0.410858	0.888398	0.822384
RNAseq	Whole Blood	Day 7	gene8522 (GAS7)	0.0403979	7.88823	0.8236	0.410994	0.888398	0.822146
RNAseq	Whole Blood	Day 7	gene51042 (ZNF593)	0.0693149	2.46776	0.823541	0.411015	0.888398	0.822108
RNAseq	Whole Blood	Day 7	gene11252 (PACSIN2)	-0.0269017	7.81252	-0.823222	0.411204	0.888398	-0.821777
RNAseq	Whole Blood	Day 7	gene100129083 (LOC100129083)	-0.117172	1.5649	-0.823048	0.411301	0.888398	-0.821607
RNAseq	Whole Blood	Day 7	gene64215 (DNAJC1)	0.0478176	4.76225	0.823019	0.411316	0.888398	0.82158
RNAseq	Whole Blood	Day 7	gene101927221 (UBR5-AS1)	0.0615991	3.27173	0.822912	0.411377	0.888398	0.821472
RNAseq	Whole Blood	Day 7	gene101927655 (ZASP)	0.0404388	6.52704	0.822851	0.411415	0.888398	0.821407
RNAseq	Whole Blood	Day 7	gene10043 (TOM1)	0.0269184	6.65966	0.822606	0.411556	0.888398	0.821158
RNAseq	Whole Blood	Day 7	gene5100 (PCDH8)	-0.209391	-3.68136	-0.822572	0.411568	0.888398	-0.821137
RNAseq	Whole Blood	Day 7	gene23370 (ARHGEF18)	-0.027263	8.70119	-0.822419	0.411661	0.888398	-0.820975
RNAseq	Whole Blood	Day 7	gene55727 (BTBD7)	0.0749692	2.70747	0.822071	0.411845	0.888398	0.820652
RNAseq	Whole Blood	Day 7	gene1296 (COL8A2)	0.108933	2.22078	0.821999	0.411902	0.888398	0.82055
RNAseq	Whole Blood	Day 7	gene24144 (TFIP11)	0.0232117	6.18492	0.821913	0.411952	0.888398	0.820464
RNAseq	Whole Blood	Day 7	gene641977 (SEPTIN7P2)	0.0617207	3.23832	0.821705	0.412073	0.888398	0.820251
RNAseq	Whole Blood	Day 7	gene221692 (PHACTR1)	-0.0730498	4.05887	-0.821038	0.41244	0.888398	-0.819607
RNAseq	Whole Blood	Day 7	gene2593 (GAMT)	-0.0694083	2.53384	-0.820899	0.412514	0.888398	-0.819477
RNAseq	Whole Blood	Day 7	gene57596 (BEGAIN)	-0.0860334	1.3674	-0.820934	0.412518	0.888398	-0.81947
RNAseq	Whole Blood	Day 7	gene8174 (MADCAM1)	-0.175613	0.191174	-0.820767	0.412607	0.888398	-0.819314
RNAseq	Whole Blood	Day 7	gene654434 (SNHG20)	0.0567781	3.35393	0.820733	0.412608	0.888398	0.819314
RNAseq	Whole Blood	Day 7	gene6624 (FSCN1)	0.0710273	3.24895	0.820746	0.412615	0.888398	0.819301
RNAseq	Whole Blood	Day 7	gene83858 (ATAD3B)	0.0471439	4.7521	0.82057	0.412719	0.888398	0.819119
RNAseq	Whole Blood	Day 7	gene442578 (STAG3L3)	-0.0628667	3.49012	-0.820545	0.412723	0.888398	-0.819112
RNAseq	Whole Blood	Day 7	gene6188 (RPS3)	0.0369466	10.0599	0.82048	0.412759	0.888398	0.819048
RNAseq	Whole Blood	Day 1	gene10252 (SPRY1)	0.118692	0.661317	0.747565	0.455454	0.888567	0.746354
RNAseq	Whole Blood	Day 1	gene51191 (HERC5)	-0.0886762	5.28918	-0.747489	0.455505	0.888567	-0.746269
RNAseq	Whole Blood	Day 7	gene1839 (HBEGF)	0.178257	0.645156	0.819763	0.413157	0.888823	0.81835
RNAseq	Whole Blood	Day 7	gene169714 (QSOX2)	0.040732	4.89599	0.819325	0.413419	0.888823	0.817892
RNAseq	Whole Blood	Day 7	gene7965 (AIMP2)	0.0555097	3.57267	0.818964	0.413617	0.888823	0.817545
RNAseq	Whole Blood	Day 7	gene51303 (FKBP11)	-0.0454672	5.01059	-0.818929	0.41364	0.888823	-0.817505
RNAseq	Whole Blood	Day 7	gene10157 (AASS)	0.0814912	1.9288	0.818922	0.413652	0.888823	0.817484
RNAseq	Whole Blood	Day 7	gene989 (SEPTIN7)	-0.022784	7.47902	-0.818578	0.413852	0.888823	-0.817134
RNAseq	Whole Blood	Day 7	gene100132406 (NBPF10)	0.0622943	3.64995	0.818548	0.41386	0.888823	0.81712
RNAseq	Whole Blood	Day 7	gene83699 (SH3BGRL2)	-0.0709906	5.13653	-0.818458	0.413925	0.888823	-0.817006
RNAseq	Whole Blood	Day 7	gene140688 (NOL4L)	-0.0312935	6.71455	-0.818406	0.413945	0.888823	-0.816971
RNAseq	Whole Blood	Day 7	gene6041 (RNASEL)	-0.0295137	6.17066	-0.817779	0.414301	0.888823	-0.816349
RNAseq	Whole Blood	Day 7	gene63934 (ZNF667)	0.133667	0.258304	0.817577	0.414422	0.888823	0.816137
RNAseq	Whole Blood	Day 7	gene5583 (PRKCH)	0.0325117	7.58584	0.817561	0.414424	0.888823	0.816133
RNAseq	Whole Blood	Day 7	gene102466759 (MIR6894)	-0.141341	-0.136574	-0.817526	0.414452	0.888823	-0.816085
RNAseq	Whole Blood	Day 7	gene80306 (MED28)	0.0308386	5.9987	0.817314	0.414563	0.888823	0.81589
RNAseq	Whole Blood	Day 7	gene10838 (ZNF275)	0.037444	4.77296	0.817024	0.414724	0.888823	0.815608
RNAseq	Whole Blood	Day 7	gene10194 (TSHZ1)	-0.0375259	5.73993	-0.816917	0.414785	0.888823	-0.815502
RNAseq	Whole Blood	Day 7	gene84174 (SLA2)	-0.0519364	5.84821	-0.816739	0.414896	0.888823	-0.815308
RNAseq	Whole Blood	Day 7	gene1459 (CSNK2A2)	0.0385287	4.6637	0.816682	0.414918	0.888823	0.81527
RNAseq	Whole Blood	Day 7	gene57708 (MIER1)	-0.0301898	6.23708	-0.816623	0.414959	0.888823	-0.815197
RNAseq	Whole Blood	Day 7	gene51657 (STYXL1)	0.0402436	4.33623	0.816564	0.414995	0.888823	0.815135
RNAseq	Whole Blood	Day 7	gene112574 (SNX18)	-0.0447251	6.79195	-0.816469	0.415045	0.888823	-0.815048
RNAseq	Whole Blood	Day 7	gene440836 (ODF3B)	0.103532	5.89328	0.816281	0.415153	0.888823	0.81486
RNAseq	Whole Blood	Day 7	gene100506548 (NA)	0.0385463	4.72975	0.815807	0.415426	0.888823	0.814383
RNAseq	Whole Blood	Day 7	gene57835 (SLC4A5)	-0.0617089	3.15677	-0.815678	0.415494	0.888823	-0.814263
RNAseq	Whole Blood	Day 7	gene23192 (ATG4B)	0.0282756	6.46381	0.815384	0.415671	0.888823	0.813954
RNAseq	Whole Blood	Day 7	gene25861 (WHRN)	-0.084944	2.98963	-0.815382	0.415672	0.888823	-0.813953
RNAseq	Whole Blood	Day 7	gene254887 (ZDHHC23)	0.0733772	2.3006	0.814768	0.416014	0.888823	0.813356
RNAseq	Whole Blood	Day 7	gene5970 (RELA)	-0.0201608	7.20813	-0.814619	0.416098	0.888823	-0.81321
RNAseq	Whole Blood	Day 7	gene57623 (ZFAT)	0.0383171	4.47767	0.814572	0.41614	0.888823	0.813136
RNAseq	Whole Blood	Day 7	gene64772 (ENGASE)	0.0436144	6.32882	0.814477	0.416186	0.888823	0.813056
RNAseq	Whole Blood	Day 7	gene84874 (ZNF514)	-0.0560905	4.26721	-0.814306	0.416284	0.888823	-0.812884
RNAseq	Whole Blood	Day 7	gene3998 (LMAN1)	-0.0423596	5.38544	-0.814204	0.416335	0.888823	-0.812796
RNAseq	Whole Blood	Day 7	gene219293 (ATAD3C)	0.134746	0.489288	0.814202	0.41634	0.888823	0.812787
RNAseq	Whole Blood	Day 7	gene79901 (CYBRD1)	0.0501687	5.43812	0.81419	0.416353	0.888823	0.812764
RNAseq	Whole Blood	Day 7	gene9685 (CLINT1)	0.0267785	6.66053	0.814083	0.416407	0.888823	0.81267
RNAseq	Whole Blood	Day 7	gene4920 (ROR2)	0.263117	-1.91547	0.813983	0.416472	0.888823	0.812557
RNAseq	Whole Blood	Day 7	gene10611 (PDLIM5)	0.0354781	5.4863	0.813909	0.416507	0.888823	0.812495
RNAseq	Whole Blood	Day 7	gene93974 (ATP5IF1)	0.0306368	5.97225	0.813788	0.416575	0.888823	0.812378
RNAseq	Whole Blood	Day 7	gene5688 (PSMA7)	0.0254334	6.919	0.813674	0.416643	0.888823	0.812258
RNAseq	Whole Blood	Day 7	gene23521 (RPL13A)	0.0344726	11.3153	0.813644	0.416659	0.888823	0.812231
RNAseq	Whole Blood	Day 7	gene83636 (C19orf12)	-0.0394315	4.78721	-0.813539	0.416715	0.888823	-0.812133
RNAseq	Whole Blood	Day 7	gene81631 (MAP1LC3B)	-0.0238819	7.13589	-0.813474	0.416761	0.888823	-0.812053
RNAseq	Whole Blood	Day 7	gene5834 (PYGB)	0.0249547	6.74504	0.813337	0.41684	0.888823	0.811917
RNAseq	Whole Blood	Day 7	gene55651 (NHP2)	0.0386064	5.04168	0.813277	0.41686	0.888823	0.81188
RNAseq	Whole Blood	Day 7	gene2811 (GP1BA)	-0.0854082	3.67739	-0.813093	0.416986	0.888901	-0.811661
RNAseq	Whole Blood	Day 7	gene272 (AMPD3)	-0.0429391	6.0413	-0.812649	0.41723	0.889086	-0.811236
RNAseq	Whole Blood	Day 7	gene9666 (DZIP3)	0.0513517	3.8221	0.812615	0.41725	0.889086	0.811201
RNAseq	Whole Blood	Day 7	gene10955 (SERINC3)	0.026052	6.89505	0.812348	0.417402	0.889168	0.810936
RNAseq	Whole Blood	Day 7	gene3425 (IDUA)	0.0495406	4.79986	0.812121	0.41753	0.889168	0.810714
RNAseq	Whole Blood	Day 7	gene5046 (PCSK6)	-0.0746424	3.76629	-0.811813	0.41772	0.889168	-0.810384
RNAseq	Whole Blood	Day 7	gene401303 (ZNF815P)	-0.045476	3.88178	-0.811796	0.417723	0.889168	-0.810379
RNAseq	Whole Blood	Day 7	gene28408 (IGHV3-74)	0.193677	1.54948	0.81126	0.418018	0.889168	0.809865
RNAseq	Whole Blood	Day 7	gene91689 (SMDT1)	-0.0556007	3.64104	-0.811257	0.418037	0.889168	-0.809832
RNAseq	Whole Blood	Day 7	gene9922 (IQSEC1)	-0.0262107	9.05877	-0.81101	0.418167	0.889168	-0.809605
RNAseq	Whole Blood	Day 7	gene55422 (ZNF331)	0.0437672	4.2911	0.810244	0.41861	0.889168	0.808836
RNAseq	Whole Blood	Day 7	gene84287 (ZDHHC16)	0.0404983	4.16226	0.810059	0.418706	0.889168	0.808669
RNAseq	Whole Blood	Day 7	gene10023 (FRAT1)	0.0354931	6.79103	0.809952	0.418775	0.889168	0.808549
RNAseq	Whole Blood	Day 7	gene64769 (MEAF6)	-0.028999	5.65086	-0.809926	0.41879	0.889168	-0.808523
RNAseq	Whole Blood	Day 7	gene28573 (TRBV14)	0.1382	0.226196	0.809824	0.418836	0.889168	0.808442
RNAseq	Whole Blood	Day 7	gene645811 (CCDC154)	0.0714206	2.75354	0.809699	0.41892	0.889168	0.808297
RNAseq	Whole Blood	Day 7	gene84278 (MFSD14C)	0.0863862	2.32313	0.809667	0.418948	0.889168	0.808248
RNAseq	Whole Blood	Day 7	gene79838 (TMC5)	-0.18089	-0.25747	-0.809616	0.418977	0.889168	-0.808198
RNAseq	Whole Blood	Day 7	gene113540 (CMTM1)	-0.05887	4.44006	-0.809368	0.41911	0.889168	-0.807966
RNAseq	Whole Blood	Day 7	gene10384 (BTN3A3)	0.0411288	6.97254	0.809323	0.419139	0.889168	0.807915
RNAseq	Whole Blood	Day 7	gene3001 (GZMA)	0.0617677	6.3278	0.809033	0.419304	0.889168	0.807629
RNAseq	Whole Blood	Day 7	gene5064 (PALM)	-0.247626	-1.1977	-0.808914	0.41937	0.889168	-0.807514
RNAseq	Whole Blood	Day 7	gene729178 (STXBP5-AS1)	0.118053	1.02866	0.808874	0.419376	0.889168	0.807504
RNAseq	Whole Blood	Day 7	gene246777 (SPESP1)	0.309948	-1.83121	0.80888	0.419396	0.889168	0.80747
RNAseq	Whole Blood	Day 7	gene79156 (PLEKHF1)	0.0594641	4.77196	0.8088	0.419435	0.889168	0.807402
RNAseq	Whole Blood	Day 7	gene129607 (CMPK2)	0.129859	4.1886	0.808489	0.419611	0.889168	0.807097
RNAseq	Whole Blood	Day 7	gene28870 (IGKV6D-21)	-0.398293	-1.65009	-0.80842	0.419621	0.889168	-0.807079
RNAseq	Whole Blood	Day 7	gene84961 (FBXL20)	-0.0384425	6.26939	-0.808451	0.419629	0.889168	-0.807065
RNAseq	Whole Blood	Day 7	gene54957 (TXNL4B)	0.0412527	4.24611	0.808374	0.419675	0.889168	0.806986
RNAseq	Whole Blood	Day 7	gene84973 (SNHG7)	0.0468601	4.5806	0.808369	0.419685	0.889168	0.806968
RNAseq	Whole Blood	Day 1	gene51201 (ZDHHC2)	0.0423179	5.02088	0.746439	0.45614	0.889265	0.745217
RNAseq	Whole Blood	Day 1	gene115703 (ARHGAP33)	-0.0509168	3.9875	-0.746394	0.456168	0.889265	-0.745172
RNAseq	Whole Blood	Day 1	gene5469 (MED1)	-0.0266184	6.66684	-0.746281	0.456227	0.889265	-0.745073
RNAseq	Whole Blood	Day 1	gene10825 (NEU3)	0.0639152	3.20021	0.745964	0.456415	0.889265	0.744763
RNAseq	Whole Blood	Day 1	gene115727 (RASGRP4)	0.0230968	8.23949	0.745867	0.456486	0.889265	0.744646
RNAseq	Whole Blood	Day 1	gene26190 (FBXW2)	0.0234106	6.8782	0.745854	0.456488	0.889265	0.744642
RNAseq	Whole Blood	Day 1	gene10289 (EIF1B)	-0.0350061	6.25422	-0.745855	0.456494	0.889265	-0.744632
RNAseq	Whole Blood	Day 1	gene29894 (CPSF1)	-0.0282136	6.88096	-0.745685	0.456595	0.889265	-0.744465
RNAseq	Whole Blood	Day 1	gene100130097 (KIF28P)	0.0697819	2.1587	0.74557	0.456661	0.889265	0.744356
RNAseq	Whole Blood	Day 7	gene28662 (TRAV21)	0.0691379	2.56085	0.807974	0.41991	0.889416	0.806577
RNAseq	Whole Blood	Day 7	gene6876 (TAGLN)	0.067815	3.92454	0.807856	0.419985	0.889416	0.806446
RNAseq	Whole Blood	Day 7	gene84930 (MASTL)	0.0572432	3.13926	0.807461	0.420209	0.889416	0.806058
RNAseq	Whole Blood	Day 7	gene134549 (SHROOM1)	0.0751185	2.93471	0.807362	0.420284	0.889416	0.805929
RNAseq	Whole Blood	Day 7	gene389634 (LINC00937)	0.0786154	3.2575	0.807322	0.42029	0.889416	0.805919
RNAseq	Whole Blood	Day 7	gene3092 (HIP1)	-0.0483688	6.81947	-0.807072	0.420434	0.889416	-0.805669
RNAseq	Whole Blood	Day 7	gene6224 (RPS20)	0.0479662	9.43692	0.807064	0.420436	0.889416	0.805665
RNAseq	Whole Blood	Day 7	gene5720 (PSME1)	0.0481834	8.07801	0.806939	0.420513	0.889416	0.805532
RNAseq	Whole Blood	Day 7	gene240 (ALOX5)	-0.0265646	8.15693	-0.806617	0.420693	0.889445	-0.80522
RNAseq	Whole Blood	Day 7	gene5270 (SERPINE2)	-0.083389	1.58331	-0.806604	0.420704	0.889445	-0.805201
RNAseq	Whole Blood	Day 7	gene1997 (ELF1)	0.030535	7.68813	0.805916	0.421091	0.889824	0.804531
RNAseq	Whole Blood	Day 7	gene65220 (NADK)	-0.0266415	9.14296	-0.805898	0.421107	0.889824	-0.804503
RNAseq	Whole Blood	Day 7	gene339789 (LINC00299)	0.109312	1.38165	0.805819	0.42115	0.889824	0.804429
RNAseq	Whole Blood	Day 1	gene5698 (PSMB9)	-0.0487954	7.40289	-0.744868	0.457083	0.889913	-0.743658
RNAseq	Whole Blood	Day 1	gene6468 (FBXW4)	0.0331476	5.23288	0.744406	0.457362	0.890183	0.743198
RNAseq	Whole Blood	Day 1	gene3796 (KIF2A)	0.0315173	6.6397	0.744257	0.457466	0.890183	0.743025
RNAseq	Whole Blood	Day 1	gene55716 (LMBR1L)	0.0343583	5.80534	0.744001	0.457609	0.890183	0.74279
RNAseq	Whole Blood	Day 1	gene538 (ATP7A)	0.0330833	5.17923	0.743848	0.457704	0.890183	0.742633
RNAseq	Whole Blood	Day 1	gene4943 (TBC1D25)	-0.0282564	5.41636	-0.743855	0.457706	0.890183	-0.74263
RNAseq	Whole Blood	Day 1	gene9846 (GAB2)	0.0246833	7.9785	0.743595	0.457849	0.890183	0.742393
RNAseq	Whole Blood	Day 1	gene92703 (TMEM183A)	0.0280708	5.65668	0.743362	0.457997	0.890183	0.74215
RNAseq	Whole Blood	Day 1	gene284900 (TTC28-AS1)	0.0516247	3.35804	0.74331	0.45802	0.890183	0.74211
RNAseq	Whole Blood	Day 1	gene401548 (SNX30)	0.0335151	5.78019	0.743298	0.458035	0.890183	0.742086
RNAseq	Whole Blood	Day 1	gene4205 (MEF2A)	-0.0304868	6.08772	-0.743167	0.45811	0.890183	-0.741962
RNAseq	Whole Blood	Day 1	gene283420 (CLEC9A)	0.0808787	1.72675	0.742905	0.458271	0.890322	0.741697
RNAseq	Whole Blood	Day 7	gene3796 (KIF2A)	-0.0343687	6.6397	-0.80507	0.421596	0.890399	-0.803655
RNAseq	Whole Blood	Day 7	gene56915 (EXOSC5)	0.0507084	3.73428	0.805024	0.421599	0.890399	0.80365
RNAseq	Whole Blood	Day 7	gene4650 (MYO9B)	-0.0208326	9.49076	-0.804578	0.421864	0.89077	-0.803191
RNAseq	Whole Blood	Day 1	gene9867 (PJA2)	0.0224903	7.38757	0.742021	0.458799	0.89116	0.740827
RNAseq	Whole Blood	Day 1	gene7074 (TIAM1)	0.0371358	5.98365	0.741832	0.458928	0.89116	0.740613
RNAseq	Whole Blood	Day 1	gene10156 (RASA4)	-0.0700909	2.98114	-0.741763	0.458969	0.89116	-0.740545
RNAseq	Whole Blood	Day 1	gene23589 (CARHSP1)	0.0388843	5.43432	0.741591	0.459059	0.891162	0.740397
RNAseq	Whole Blood	Day 1	gene388228 (SBK1)	0.0391143	5.92681	0.741238	0.459281	0.891269	0.740032
RNAseq	Whole Blood	Day 1	gene3212 (HOXB2)	0.0555168	3.30953	0.741104	0.459367	0.891269	0.739889
RNAseq	Whole Blood	Day 1	gene60489 (APOBEC3G)	0.0391032	6.14932	0.741066	0.459381	0.891269	0.739866
RNAseq	Whole Blood	Day 7	gene84707 (BEX2)	-0.0605653	2.99461	-0.80397	0.422213	0.891319	-0.802588
RNAseq	Whole Blood	Day 7	gene10573 (MRPL28)	0.0367131	5.16525	0.803524	0.42247	0.891326	0.802143
RNAseq	Whole Blood	Day 7	gene79723 (SUV39H2)	0.133099	0.57061	0.803099	0.422704	0.891326	0.80174
RNAseq	Whole Blood	Day 7	gene2258 (FGF13)	-0.204361	-1.08112	-0.802788	0.422905	0.891326	-0.801391
RNAseq	Whole Blood	Day 7	gene9215 (LARGE1)	-0.0796644	1.98053	-0.802778	0.422907	0.891326	-0.801388
RNAseq	Whole Blood	Day 7	gene26278 (SACS)	-0.0444955	4.9381	-0.802711	0.422938	0.891326	-0.801334
RNAseq	Whole Blood	Day 7	gene23764 (MAFF)	-0.0656793	3.30068	-0.802709	0.422942	0.891326	-0.801328
RNAseq	Whole Blood	Day 7	gene10313 (RTN3)	-0.0363787	8.42772	-0.802617	0.422997	0.891326	-0.801232
RNAseq	Whole Blood	Day 7	gene9943 (OXSR1)	0.0214449	6.30788	0.802588	0.423009	0.891326	0.801212
RNAseq	Whole Blood	Day 7	gene79979 (TRMT2B)	-0.0329463	5.00202	-0.802351	0.42314	0.891326	-0.800985
RNAseq	Whole Blood	Day 7	gene8707 (B3GALT2)	0.109348	1.15847	0.802357	0.423152	0.891326	0.800965
RNAseq	Whole Blood	Day 7	gene2907 (GRINA)	-0.0416248	8.05867	-0.802284	0.423195	0.891326	-0.80089
RNAseq	Whole Blood	Day 7	gene4607 (MYBPC3)	0.0593191	4.11977	0.801977	0.423367	0.891358	0.800593
RNAseq	Whole Blood	Day 7	gene101927069 (LOC101927069)	0.0656558	2.92433	0.801918	0.423398	0.891358	0.80054
RNAseq	Whole Blood	Day 7	gene23765 (IL17RA)	0.0287443	9.71574	0.801384	0.423714	0.891358	0.799995
RNAseq	Whole Blood	Day 7	gene10342 (TFG)	-0.0255289	5.2984	-0.80127	0.423771	0.891358	-0.799896
RNAseq	Whole Blood	Day 7	gene55 (ACPP)	0.0514053	4.78372	0.801255	0.423787	0.891358	0.799868
RNAseq	Whole Blood	Day 7	gene2357 (FPR1)	-0.0388031	9.78054	-0.801193	0.423817	0.891358	-0.799817
RNAseq	Whole Blood	Day 7	gene6642 (SNX1)	0.0178474	7.55771	0.801141	0.423846	0.891358	0.799767
RNAseq	Whole Blood	Day 7	gene200315 (APOBEC3A)	0.0498763	7.13998	0.801019	0.423922	0.891358	0.799635
RNAseq	Whole Blood	Day 1	gene204962 (SLC44A5)	0.19922	-2.01082	0.740328	0.459832	0.891536	0.739124
RNAseq	Whole Blood	Day 1	gene160851 (DGKH)	-0.0588182	3.16628	-0.740284	0.459849	0.891536	-0.739096
RNAseq	Whole Blood	Day 1	gene28586 (TRBV9)	-0.0821165	1.3705	-0.740297	0.459851	0.891536	-0.739092
RNAseq	Whole Blood	Day 1	gene642658 (SCX)	-0.0924161	1.35769	-0.740119	0.45996	0.891536	-0.738913
RNAseq	Whole Blood	Day 1	gene9720 (CCDC144A)	-0.174511	-0.8977	-0.740064	0.459996	0.891536	-0.738853
RNAseq	Whole Blood	Day 1	gene6638 (SNRPN)	0.0232111	6.62327	0.739959	0.460053	0.891536	0.73876
RNAseq	Whole Blood	Day 1	gene10296 (MAEA)	-0.0278846	6.82027	-0.739744	0.460191	0.891584	-0.738532
RNAseq	Whole Blood	Day 1	gene8470 (SORBS2)	0.258495	-1.47277	0.7396	0.460264	0.891584	0.738413
RNAseq	Whole Blood	Day 1	gene91283 (MSANTD3)	-0.0542223	3.43316	-0.73948	0.460345	0.891584	-0.738279
RNAseq	Whole Blood	Day 7	gene378938 (MALAT1)	-0.084236	11.4428	-0.800641	0.424139	0.891627	-0.79926
RNAseq	Whole Blood	Day 1	gene100505761 (RPARP-AS1)	-0.0501824	3.48388	-0.739204	0.460505	0.891721	-0.738016
RNAseq	Whole Blood	Day 7	gene51304 (ZDHHC3)	0.0195844	6.36707	0.800336	0.424314	0.891807	0.79896
RNAseq	Whole Blood	Day 1	gene55092 (TMEM51)	0.120515	0.907135	0.738704	0.460815	0.89215	0.737506
RNAseq	Whole Blood	Day 1	gene114907 (FBXO32)	0.0478636	4.66454	0.738404	0.460997	0.892242	0.737205
RNAseq	Whole Blood	Day 1	gene51226 (COPZ2)	0.132161	0.509154	0.738185	0.461122	0.892242	0.737001
RNAseq	Whole Blood	Day 1	gene283358 (B4GALNT3)	-0.0857566	1.28498	-0.73794	0.461281	0.892242	-0.736738
RNAseq	Whole Blood	Day 1	gene140606 (SELENOM)	0.0608746	2.83712	0.737628	0.461464	0.892242	0.736438
RNAseq	Whole Blood	Day 1	gene54108 (CHRAC1)	0.0344813	4.87706	0.737538	0.461515	0.892242	0.736355
RNAseq	Whole Blood	Day 1	gene57713 (SFMBT2)	0.0368007	5.41943	0.737521	0.461528	0.892242	0.736333
RNAseq	Whole Blood	Day 1	gene4051 (CYP4F3)	-0.056784	7.08577	-0.737497	0.461545	0.892242	-0.736305
RNAseq	Whole Blood	Day 1	gene199800 (ADM5)	-0.126423	0.475702	-0.737376	0.461601	0.892242	-0.736213
RNAseq	Whole Blood	Day 1	gene2841 (GPR18)	-0.0503948	3.77667	-0.73729	0.461664	0.892242	-0.736109
RNAseq	Whole Blood	Day 1	gene8926 (SNURF)	0.0231226	6.62345	0.737082	0.461797	0.892247	0.735891
RNAseq	Whole Blood	Day 1	gene4566 (TRNK)	-0.0619148	6.14479	-0.737012	0.461845	0.892247	-0.735812
RNAseq	Whole Blood	Day 7	gene4811 (NID1)	0.096753	5.12337	0.799678	0.424702	0.892329	0.79829
RNAseq	Whole Blood	Day 7	gene5730 (PTGDS)	0.084712	4.49481	0.799599	0.424742	0.892329	0.798221
RNAseq	Whole Blood	Day 7	gene26137 (ZBTB20)	-0.0432479	5.44547	-0.799016	0.42507	0.892329	-0.797656
RNAseq	Whole Blood	Day 7	gene64101 (LRRC4)	-0.0481764	5.77196	-0.798975	0.4251	0.892329	-0.797604
RNAseq	Whole Blood	Day 7	gene4437 (MSH3)	0.0383633	4.15233	0.798772	0.425215	0.892329	0.797406
RNAseq	Whole Blood	Day 7	gene8189 (SYMPK)	0.0270062	6.82495	0.798609	0.425317	0.892329	0.79723
RNAseq	Whole Blood	Day 7	gene9260 (PDLIM7)	-0.0420106	7.63545	-0.798563	0.425335	0.892329	-0.7972
RNAseq	Whole Blood	Day 7	gene100423037 (MIR3176)	0.157396	0.161188	0.798307	0.425481	0.892329	0.796948
RNAseq	Whole Blood	Day 7	gene5778 (PTPN7)	0.0345204	6.30367	0.798156	0.425577	0.892329	0.796783
RNAseq	Whole Blood	Day 7	gene63922 (CHTF18)	-0.055389	4.13351	-0.798176	0.425578	0.892329	-0.796782
RNAseq	Whole Blood	Day 7	gene80737 (VWA7)	-0.111729	1.01042	-0.798141	0.42558	0.892329	-0.796778
RNAseq	Whole Blood	Day 7	gene4282 (MIF)	0.0401519	5.49634	0.798059	0.425631	0.892329	0.79669
RNAseq	Whole Blood	Day 1	gene3608 (ILF2)	-0.0264653	6.47781	-0.736732	0.462003	0.89238	-0.735553
RNAseq	Whole Blood	Day 1	gene4297 (KMT2A)	-0.0412279	7.78695	-0.736338	0.462247	0.892552	-0.735153
RNAseq	Whole Blood	Day 1	gene10587 (TXNRD2)	0.036056	4.61505	0.73617	0.462351	0.892552	0.73498
RNAseq	Whole Blood	Day 1	gene9611 (NCOR1)	-0.0215065	8.14263	-0.736059	0.462413	0.892552	-0.734879
RNAseq	Whole Blood	Day 1	gene163255 (ZNF540)	0.0695167	2.43148	0.735865	0.462523	0.892552	0.734699
RNAseq	Whole Blood	Day 1	gene256356 (GK5)	0.0503203	4.76999	0.735859	0.462537	0.892552	0.734675
RNAseq	Whole Blood	Day 1	gene116983 (ACAP3)	-0.0373705	6.29995	-0.735584	0.462704	0.892701	-0.734402
RNAseq	Whole Blood	Day 7	gene8353 (H3C6)	-0.166489	-0.668305	-0.797285	0.426069	0.892908	-0.795937
RNAseq	Whole Blood	Day 7	gene29094 (LGALSL)	-0.052586	4.35214	-0.797221	0.426125	0.892908	-0.79584
RNAseq	Whole Blood	Day 7	gene5819 (NECTIN2)	0.0971744	3.18628	0.797121	0.426175	0.892908	0.795755
RNAseq	Whole Blood	Day 7	gene9789 (SPCS2)	0.0343522	5.40233	0.796801	0.426369	0.893028	0.795421
RNAseq	Whole Blood	Day 7	gene55646 (LYAR)	0.0376003	4.80453	0.796627	0.426459	0.893028	0.795266
RNAseq	Whole Blood	Day 7	gene101927289 (LINC01237)	0.10443	1.1812	0.796141	0.426729	0.893028	0.794801
RNAseq	Whole Blood	Day 7	gene150372 (NFAM1)	0.0202653	9.54509	0.796136	0.426744	0.893028	0.794775
RNAseq	Whole Blood	Day 7	gene8893 (EIF2B5)	0.0266208	5.88806	0.796143	0.426745	0.893028	0.794774
RNAseq	Whole Blood	Day 7	gene7581 (ZNF33A)	0.0337804	7.18482	0.796113	0.426767	0.893028	0.794736
RNAseq	Whole Blood	Day 1	gene90007 (MIDN)	0.0289084	8.3907	0.735055	0.463027	0.893115	0.733871
RNAseq	Whole Blood	Day 1	gene5704 (PSMC4)	-0.0247035	5.73963	-0.734752	0.463216	0.893115	-0.733562
RNAseq	Whole Blood	Day 1	gene22870 (PPP6R1)	-0.0152178	8.70702	-0.734564	0.463323	0.893115	-0.733386
RNAseq	Whole Blood	Day 1	gene8711 (TNK1)	-0.087339	1.72598	-0.734557	0.463333	0.893115	-0.733369
RNAseq	Whole Blood	Day 1	gene2537 (IFI6)	-0.0929376	6.33183	-0.734311	0.463482	0.893115	-0.733125
RNAseq	Whole Blood	Day 1	gene9221 (NOLC1)	0.028354	6.52043	0.73416	0.463551	0.893115	0.733011
RNAseq	Whole Blood	Day 1	gene7332 (UBE2L3)	0.0196193	6.61354	0.734157	0.463571	0.893115	0.73298
RNAseq	Whole Blood	Day 1	gene10921 (RNPS1)	0.0198775	7.06134	0.733549	0.463939	0.893115	0.732377
RNAseq	Whole Blood	Day 1	gene79621 (RNASEH2B)	0.0360205	4.9924	0.733465	0.463998	0.893115	0.73228
RNAseq	Whole Blood	Day 1	gene4548 (MTR)	0.0262768	6.23413	0.733339	0.464068	0.893115	0.732165
RNAseq	Whole Blood	Day 1	gene55599 (RNPC3)	-0.0398203	4.94427	-0.733103	0.464217	0.893115	-0.731921
RNAseq	Whole Blood	Day 1	gene1955 (MEGF9)	0.0308182	8.83065	0.732963	0.464301	0.893115	0.731783
RNAseq	Whole Blood	Day 1	gene399715 (LINC02649)	0.0961851	2.05541	0.732724	0.464442	0.893115	0.731553
RNAseq	Whole Blood	Day 1	gene9894 (TELO2)	-0.0365336	5.39254	-0.732629	0.464498	0.893115	-0.73146
RNAseq	Whole Blood	Day 1	gene2352 (FOLR3)	0.0510728	4.4148	0.73263	0.464507	0.893115	0.731446
RNAseq	Whole Blood	Day 1	gene1981 (EIF4G1)	-0.0240766	8.63477	-0.732545	0.464552	0.893115	-0.731372
RNAseq	Whole Blood	Day 1	gene9467 (SH3BP5)	0.0303746	6.96684	0.732139	0.464806	0.893115	0.730956
RNAseq	Whole Blood	Day 1	gene2987 (GUK1)	-0.0690827	8.68981	-0.73201	0.46489	0.893115	-0.730818
RNAseq	Whole Blood	Day 1	gene26031 (OSBPL3)	0.0327239	4.89593	0.731933	0.464928	0.893115	0.730756
RNAseq	Whole Blood	Day 1	gene863 (CBFA2T3)	-0.0390033	6.70449	-0.731865	0.464971	0.893115	-0.730687
RNAseq	Whole Blood	Day 1	gene10645 (CAMKK2)	0.0203638	7.47671	0.731842	0.464985	0.893115	0.730663
RNAseq	Whole Blood	Day 1	gene7582 (ZNF33B)	0.0344507	5.19923	0.73161	0.46512	0.893115	0.730442
RNAseq	Whole Blood	Day 1	gene10766 (TOB2)	-0.031648	6.46858	-0.731611	0.465134	0.893115	-0.730419
RNAseq	Whole Blood	Day 1	gene7071 (KLF10)	0.0707355	5.40946	0.731409	0.465243	0.893115	0.730241
RNAseq	Whole Blood	Day 1	gene84074 (QRICH2)	-0.0701967	2.28295	-0.731355	0.465276	0.893115	-0.730188
RNAseq	Whole Blood	Day 1	gene64710 (NUCKS1)	0.0284479	7.01124	0.731269	0.465327	0.893115	0.730104
RNAseq	Whole Blood	Day 1	gene79148 (MMP28)	0.151237	-0.458926	0.731078	0.46545	0.893115	0.729902
RNAseq	Whole Blood	Day 1	gene1982 (EIF4G2)	0.0171036	9.65471	0.730698	0.46568	0.893115	0.729526
RNAseq	Whole Blood	Day 1	gene622 (BDH1)	0.0686275	2.36753	0.730257	0.465942	0.893115	0.729098
RNAseq	Whole Blood	Day 1	gene157922 (CAMSAP1)	0.0303317	5.28438	0.730206	0.465975	0.893115	0.729043
RNAseq	Whole Blood	Day 1	gene79586 (CHPF)	0.0795824	2.85611	0.730019	0.46609	0.893115	0.728856
RNAseq	Whole Blood	Day 1	gene8021 (NUP214)	-0.017123	7.62233	-0.730001	0.466103	0.893115	-0.728835
RNAseq	Whole Blood	Day 1	gene4628 (MYH10)	-0.113396	0.689559	-0.729893	0.466162	0.893115	-0.728738
RNAseq	Whole Blood	Day 1	gene926 (CD8B)	0.0375992	5.69373	0.729886	0.46618	0.893115	0.728708
RNAseq	Whole Blood	Day 1	gene23111 (SPART)	-0.0302548	5.45928	-0.729714	0.46628	0.893115	-0.728545
RNAseq	Whole Blood	Day 1	gene7204 (TRIO)	0.0382154	5.88894	0.729684	0.466303	0.893115	0.728508
RNAseq	Whole Blood	Day 1	gene28395 (IGHV4-34)	-0.192095	2.24226	-0.729667	0.466354	0.893115	-0.728424
RNAseq	Whole Blood	Day 1	gene84229 (DRC7)	-0.163106	-0.274487	-0.729159	0.466616	0.893115	-0.727997
RNAseq	Whole Blood	Day 1	gene3656 (IRAK2)	0.0463706	3.6195	0.728998	0.466724	0.893115	0.727819
RNAseq	Whole Blood	Day 1	gene7089 (TLE2)	-0.0529504	3.51165	-0.728894	0.466779	0.893115	-0.727729
RNAseq	Whole Blood	Day 1	gene100506305 (LINC00958)	-0.130715	-2.43922	-0.728892	0.466785	0.893115	-0.72772
RNAseq	Whole Blood	Day 1	gene100499405 (LINC00987)	0.0908825	1.95743	0.728883	0.466798	0.893115	0.727699
RNAseq	Whole Blood	Day 1	gene81873 (ARPC5L)	0.0333067	5.1829	0.728756	0.466867	0.893115	0.727587
RNAseq	Whole Blood	Day 1	gene8668 (EIF3I)	0.0259286	6.52028	0.728342	0.46712	0.893115	0.727172
RNAseq	Whole Blood	Day 1	gene776 (CACNA1D)	0.116571	0.739239	0.728319	0.467129	0.893115	0.727158
RNAseq	Whole Blood	Day 1	gene5930 (RBBP6)	-0.0232057	6.79247	-0.728109	0.467254	0.893115	-0.726955
RNAseq	Whole Blood	Day 1	gene10333 (TLR6)	0.0281206	6.83019	0.727918	0.467377	0.893115	0.726754
RNAseq	Whole Blood	Day 1	gene2512 (FTL)	0.0338979	12.2938	0.727914	0.467387	0.893115	0.726737
RNAseq	Whole Blood	Day 1	gene9658 (ZNF516)	0.0307992	7.2624	0.727755	0.467478	0.893115	0.726589
RNAseq	Whole Blood	Day 1	gene57828 (CATSPERG)	0.0728092	2.06591	0.727717	0.467508	0.893115	0.726539
RNAseq	Whole Blood	Day 1	gene28948 (IGKJ3)	-0.147167	3.04025	-0.727659	0.467546	0.893115	-0.726478
RNAseq	Whole Blood	Day 1	gene80727 (TTYH3)	-0.0433462	7.59212	-0.727499	0.467643	0.893115	-0.72632
RNAseq	Whole Blood	Day 1	gene80020 (FOXRED2)	0.0626395	2.39182	0.727481	0.467644	0.893115	0.726318
RNAseq	Whole Blood	Day 1	gene55851 (PSENEN)	0.0397876	5.4416	0.727206	0.467806	0.893254	0.726054
RNAseq	Whole Blood	Day 1	gene3419 (IDH3A)	-0.0351423	5.07541	-0.727048	0.467906	0.893275	-0.725891
RNAseq	Whole Blood	Day 1	gene388886 (LRRC75B)	-0.171571	-0.385724	-0.726809	0.46805	0.89338	-0.725655
RNAseq	Whole Blood	Day 7	gene100131096 (TNRC6C-AS1)	-0.0370048	6.69556	-0.795585	0.42707	0.893389	-0.794216
RNAseq	Whole Blood	Day 7	gene7155 (TOP2B)	0.0216973	7.98077	0.795484	0.427123	0.893389	0.794125
RNAseq	Whole Blood	Day 7	gene57801 (HES4)	0.142918	1.81265	0.795273	0.427239	0.893389	0.793925
RNAseq	Whole Blood	Day 7	gene338440 (ANO9)	-0.0563462	5.39884	-0.795033	0.427383	0.893389	-0.793678
RNAseq	Whole Blood	Day 7	gene100129196 (MATN1-AS1)	-0.0817218	2.01417	-0.794983	0.42742	0.893389	-0.793614
RNAseq	Whole Blood	Day 7	gene4731 (NDUFV3)	0.0364995	4.76571	0.794879	0.427475	0.893389	0.793521
RNAseq	Whole Blood	Day 1	gene64795 (RMND5A)	0.0255034	7.13198	0.726612	0.468191	0.893479	0.725425
RNAseq	Whole Blood	Day 7	gene26136 (TES)	0.0269739	6.94007	0.794546	0.427668	0.893531	0.793189
RNAseq	Whole Blood	Day 7	gene2681 (GGTA1P)	0.0630735	3.69941	0.794156	0.4279	0.893531	0.792791
RNAseq	Whole Blood	Day 7	gene255043 (TMEM86B)	0.0539477	4.44295	0.794082	0.427946	0.893531	0.792711
RNAseq	Whole Blood	Day 7	gene28697 (TRAJ58)	0.212036	-0.914463	0.794001	0.427976	0.893531	0.79266
RNAseq	Whole Blood	Day 7	gene89781 (HPS4)	0.0326997	5.3135	0.79388	0.428056	0.893531	0.792522
RNAseq	Whole Blood	Day 7	gene494470 (RNF165)	-0.109671	2.37319	-0.793694	0.428176	0.893531	-0.792317
RNAseq	Whole Blood	Day 7	gene654817 (NCF1C)	-0.0425122	7.86321	-0.793484	0.428288	0.893531	-0.792124
RNAseq	Whole Blood	Day 7	gene65260 (COA7)	0.0769157	2.39101	0.793242	0.42842	0.893531	0.791899
RNAseq	Whole Blood	Day 7	gene5526 (PPP2R5B)	-0.0426156	5.05157	-0.793239	0.428431	0.893531	-0.791879
RNAseq	Whole Blood	Day 7	gene84101 (USP44)	-0.0939492	1.0594	-0.793231	0.428435	0.893531	-0.791873
RNAseq	Whole Blood	Day 7	gene9734 (HDAC9)	-0.0854835	4.30267	-0.793046	0.428539	0.893562	-0.791695
RNAseq	Whole Blood	Day 1	gene283349 (RASSF3)	0.0272212	8.42234	0.726258	0.468385	0.893679	0.725109
RNAseq	Whole Blood	Day 7	gene84925 (SLC49A4)	0.04591	4.08434	0.792066	0.429114	0.893922	0.790709
RNAseq	Whole Blood	Day 7	gene4809 (SNU13)	0.0304913	6.0722	0.79203	0.429128	0.893922	0.790686
RNAseq	Whole Blood	Day 7	gene2677 (GGCX)	0.0365863	4.73538	0.792008	0.429138	0.893922	0.790668
RNAseq	Whole Blood	Day 7	gene91373 (UAP1L1)	0.048887	4.7183	0.791855	0.429236	0.893922	0.7905
RNAseq	Whole Blood	Day 7	gene10331 (B3GNT3)	-0.214212	-1.10599	-0.791857	0.429251	0.893922	-0.790474
RNAseq	Whole Blood	Day 7	gene128240 (NAXE)	0.0367007	4.43422	0.791584	0.429406	0.893922	0.790209
RNAseq	Whole Blood	Day 7	gene10943 (MSL3)	0.0258749	6.88338	0.79154	0.429423	0.893922	0.790179
RNAseq	Whole Blood	Day 7	gene56479 (KCNQ5)	-0.0761246	1.99748	-0.791396	0.429496	0.893922	-0.790054
RNAseq	Whole Blood	Day 7	gene5787 (PTPRB)	-0.253806	-1.00541	-0.791369	0.429514	0.893922	-0.790023
RNAseq	Whole Blood	Day 7	gene84940 (CORO6)	0.104944	1.31552	0.79109	0.429674	0.893923	0.789749
RNAseq	Whole Blood	Day 7	gene55340 (GIMAP5)	0.0294451	7.95966	0.790634	0.429945	0.893923	0.789285
RNAseq	Whole Blood	Day 7	gene219738 (FAM241B)	-0.1026	0.866304	-0.790202	0.430191	0.893923	-0.788865
RNAseq	Whole Blood	Day 7	gene84188 (FAR1)	0.0303734	6.15986	0.790195	0.4302	0.893923	0.788849
RNAseq	Whole Blood	Day 7	gene100272228 (LINC00894)	0.0696505	2.6434	0.790114	0.430234	0.893923	0.788791
RNAseq	Whole Blood	Day 7	gene7745 (ZKSCAN8)	-0.0379727	5.40896	-0.789869	0.430382	0.893923	-0.788539
RNAseq	Whole Blood	Day 7	gene2199 (FBLN2)	-0.0777693	2.32886	-0.789771	0.430449	0.893923	-0.788423
RNAseq	Whole Blood	Day 7	gene23291 (FBXW11)	-0.0279711	5.62703	-0.789415	0.430646	0.893923	-0.788087
RNAseq	Whole Blood	Day 7	gene23064 (SETX)	-0.0243418	8.56881	-0.78943	0.43065	0.893923	-0.78808
RNAseq	Whole Blood	Day 7	gene22937 (SCAP)	0.0252003	7.39337	0.789383	0.430673	0.893923	0.788041
RNAseq	Whole Blood	Day 7	gene375056 (MIA3)	0.0245036	6.9722	0.789286	0.430722	0.893923	0.787956
RNAseq	Whole Blood	Day 7	gene54456 (MOV10L1)	0.315535	-2.95889	0.789251	0.430735	0.893923	0.787935
RNAseq	Whole Blood	Day 7	gene283232 (TMEM80)	0.0395818	4.34428	0.789162	0.430801	0.893923	0.787821
RNAseq	Whole Blood	Day 7	gene79158 (GNPTAB)	0.0386327	6.56208	0.788918	0.430948	0.893923	0.787571
RNAseq	Whole Blood	Day 7	gene3422 (IDI1)	-0.0410243	5.52238	-0.788612	0.431134	0.893923	-0.787253
RNAseq	Whole Blood	Day 7	gene79991 (STN1)	-0.0406335	5.75287	-0.788461	0.431207	0.893923	-0.787129
RNAseq	Whole Blood	Day 7	gene55220 (KLHDC8A)	-0.187363	-0.153009	-0.788486	0.431207	0.893923	-0.787128
RNAseq	Whole Blood	Day 7	gene3006 (H1-2)	-0.069415	4.15934	-0.788251	0.43133	0.893923	-0.786918
RNAseq	Whole Blood	Day 7	gene3841 (KPNA5)	0.068743	2.64123	0.788247	0.431337	0.893923	0.786905
RNAseq	Whole Blood	Day 7	gene100505876 (CEBPZOS)	-0.0486709	4.44608	-0.788138	0.431395	0.893923	-0.786807
RNAseq	Whole Blood	Day 7	gene200734 (SPRED2)	0.0797999	2.28653	0.787954	0.43152	0.893923	0.786593
RNAseq	Whole Blood	Day 7	gene8766 (RAB11A)	0.0279521	6.5257	0.787882	0.431548	0.893923	0.786546
RNAseq	Whole Blood	Day 7	gene6160 (RPL31)	0.0433923	9.37834	0.787791	0.431596	0.893923	0.786463
RNAseq	Whole Blood	Day 7	gene28586 (TRBV9)	0.0849816	1.3705	0.787584	0.431725	0.893923	0.786244
RNAseq	Whole Blood	Day 7	gene23299 (BICD2)	0.0231941	7.39839	0.787556	0.431746	0.893923	0.786207
RNAseq	Whole Blood	Day 1	gene2354 (FOSB)	0.122801	2.52865	0.725613	0.468785	0.893958	0.724457
RNAseq	Whole Blood	Day 1	gene5924 (RASGRF2)	-0.0388898	4.67885	-0.725584	0.468805	0.893958	-0.724424
RNAseq	Whole Blood	Day 1	gene55687 (TRMU)	-0.0378694	4.41963	-0.725556	0.468841	0.893958	-0.724366
RNAseq	Whole Blood	Day 1	gene1024 (CDK8)	-0.0403205	3.83942	-0.725401	0.468925	0.893958	-0.724229
RNAseq	Whole Blood	Day 1	gene353514 (LILRA5)	0.0484255	5.85255	0.725302	0.468978	0.893958	0.724144
RNAseq	Whole Blood	Day 1	gene5412 (UBL3)	0.0232604	5.92388	0.724913	0.469217	0.893987	0.723753
RNAseq	Whole Blood	Day 1	gene11278 (KLF12)	0.0316489	6.16907	0.724716	0.469339	0.893987	0.723556
RNAseq	Whole Blood	Day 1	gene113829 (SLC35A4)	-0.022535	6.37286	-0.724672	0.469358	0.893987	-0.723523
RNAseq	Whole Blood	Day 1	gene2139 (EYA2)	-0.284945	-2.78184	-0.724442	0.469495	0.893987	-0.7233
RNAseq	Whole Blood	Day 1	gene284802 (FRG1BP)	-0.0418953	3.7842	-0.724361	0.46956	0.893987	-0.723195
RNAseq	Whole Blood	Day 1	gene2038 (EPB42)	-0.109714	5.7887	-0.724287	0.469609	0.893987	-0.723116
RNAseq	Whole Blood	Day 1	gene10644 (IGF2BP2)	-0.0721518	5.98419	-0.724268	0.469618	0.893987	-0.723101
RNAseq	Whole Blood	Day 1	gene9726 (ZNF646)	-0.0223882	6.49475	-0.723913	0.469826	0.894214	-0.722762
RNAseq	Whole Blood	Day 7	gene56929 (FEM1C)	-0.037446	4.83519	-0.787069	0.432023	0.894235	-0.785735
RNAseq	Whole Blood	Day 7	gene200958 (MUC20)	0.13509	0.156195	0.786984	0.432075	0.894235	0.785645
RNAseq	Whole Blood	Day 7	gene54033 (RBM11)	-0.152452	-0.156265	-0.786597	0.432302	0.894503	-0.785258
RNAseq	Whole Blood	Day 7	gene55734 (ZFP64)	-0.0465887	3.84661	-0.786312	0.43247	0.894503	-0.784971
RNAseq	Whole Blood	Day 7	gene23117 (NPIPB3)	0.0648002	5.17546	0.786304	0.432473	0.894503	0.784967
RNAseq	Whole Blood	Day 1	gene1069 (CETN2)	0.0434464	3.65837	0.723483	0.470101	0.894567	0.722315
RNAseq	Whole Blood	Day 7	gene28558 (TRBV29-1)	0.0732695	2.18864	0.786072	0.432609	0.8946	0.784735
RNAseq	Whole Blood	Day 7	gene6625 (SNRNP70)	0.0397277	8.19223	0.78588	0.432721	0.894647	0.784544
RNAseq	Whole Blood	Day 1	gene57456 (KIAA1143)	0.0274885	5.38641	0.723209	0.470261	0.894701	0.722055
RNAseq	Whole Blood	Day 1	gene90271 (OLMALINC)	-0.120733	0.311544	-0.722759	0.470527	0.894953	-0.721622
RNAseq	Whole Blood	Day 1	gene57105 (CYSLTR2)	0.065713	3.44301	0.722659	0.470597	0.894953	0.721508
RNAseq	Whole Blood	Day 1	gene100423062 (IGLL5)	-0.162301	5.96878	-0.722334	0.4708	0.894953	-0.721178
RNAseq	Whole Blood	Day 1	gene7295 (TXN)	0.0436246	5.36114	0.72235	0.470803	0.894953	0.721174
RNAseq	Whole Blood	Day 1	gene729967 (MORN2)	-0.139636	-0.0748657	-0.722228	0.470853	0.894953	-0.721092
RNAseq	Whole Blood	Day 1	gene55502 (HES6)	0.0956716	1.19572	0.722002	0.470997	0.894953	0.720858
RNAseq	Whole Blood	Day 1	gene26520 (TIMM9)	0.0506213	3.34296	0.721822	0.471107	0.894953	0.72068
RNAseq	Whole Blood	Day 1	gene824 (CAPN2)	0.0227964	8.08553	0.721787	0.471137	0.894953	0.720631
RNAseq	Whole Blood	Day 1	gene50853 (VILL)	0.0346776	4.91669	0.721508	0.471305	0.894953	0.720357
RNAseq	Whole Blood	Day 1	gene23049 (SMG1)	-0.0303474	8.1131	-0.72143	0.471349	0.894953	-0.720286
RNAseq	Whole Blood	Day 1	gene5331 (PLCB3)	-0.0366143	5.02446	-0.721194	0.471507	0.894953	-0.720029
RNAseq	Whole Blood	Day 1	gene375341 (C3orf62)	0.032139	5.43857	0.721068	0.471568	0.894953	0.719931
RNAseq	Whole Blood	Day 1	gene191 (AHCY)	0.033556	5.27043	0.721059	0.471579	0.894953	0.719913
RNAseq	Whole Blood	Day 1	gene80351 (TNKS2)	0.0218259	6.65554	0.720958	0.471644	0.894953	0.719807
RNAseq	Whole Blood	Day 7	gene403 (ARL3)	0.0559616	3.4685	0.78542	0.432979	0.894996	0.784104
RNAseq	Whole Blood	Day 7	gene177 (AGER)	0.0499221	4.87994	0.78507	0.433194	0.895024	0.783737
RNAseq	Whole Blood	Day 7	gene7367 (UGT2B17)	0.218823	-2.21757	0.784781	0.433366	0.895024	0.783445
RNAseq	Whole Blood	Day 7	gene10634 (GAS2L1)	-0.058266	4.95607	-0.784779	0.433375	0.895024	-0.78343
RNAseq	Whole Blood	Day 7	gene57110 (PLAAT1)	-0.17707	-0.515417	-0.784675	0.433434	0.895024	-0.783329
RNAseq	Whole Blood	Day 7	gene8519 (IFITM1)	-0.0511541	9.09254	-0.784554	0.433494	0.895024	-0.783227
RNAseq	Whole Blood	Day 7	gene4569 (TRNM)	0.0619853	8.02385	0.784164	0.433726	0.895024	0.782832
RNAseq	Whole Blood	Day 7	gene53635 (PTOV1)	0.0338507	6.18215	0.784147	0.433733	0.895024	0.78282
RNAseq	Whole Blood	Day 7	gene163786 (SASS6)	0.0707622	2.43351	0.784113	0.433744	0.895024	0.782801
RNAseq	Whole Blood	Day 7	gene9807 (IP6K1)	-0.0197462	6.97504	-0.784048	0.433797	0.895024	-0.782711
RNAseq	Whole Blood	Day 1	gene79089 (TMUB2)	-0.0223559	6.402	-0.720651	0.471829	0.895135	-0.719506
RNAseq	Whole Blood	Day 1	gene27327 (TNRC6A)	-0.0244373	6.65067	-0.720339	0.472022	0.89533	-0.719194
RNAseq	Whole Blood	Day 1	gene483 (ATP1B3)	0.0439449	5.47761	0.720167	0.472122	0.895352	0.71903
RNAseq	Whole Blood	Day 1	gene54550 (NECAB2)	0.0779433	3.13543	0.719849	0.472323	0.895487	0.718705
RNAseq	Whole Blood	Day 1	gene8724 (SNX3)	0.043185	7.01957	0.719487	0.472558	0.895487	0.718323
RNAseq	Whole Blood	Day 1	gene10906 (TRAFD1)	-0.0456493	6.91477	-0.71927	0.472677	0.895487	-0.718131
RNAseq	Whole Blood	Day 1	gene2935 (GSPT1)	-0.0621884	8.32116	-0.719171	0.472747	0.895487	-0.718017
RNAseq	Whole Blood	Day 1	gene7879 (RAB7A)	-0.0189444	8.8255	-0.7188	0.47297	0.895487	-0.717655
RNAseq	Whole Blood	Day 1	gene3502 (IGHG3)	-0.261383	3.68061	-0.718604	0.473096	0.895487	-0.717451
RNAseq	Whole Blood	Day 1	gene11224 (RPL35)	0.0439247	7.74041	0.718597	0.473097	0.895487	0.717449
RNAseq	Whole Blood	Day 1	gene6046 (BRD2)	-0.0205696	7.82309	-0.718443	0.473186	0.895487	-0.717304
RNAseq	Whole Blood	Day 1	gene51763 (INPP5K)	0.0229543	6.47027	0.718316	0.473267	0.895487	0.717173
RNAseq	Whole Blood	Day 1	gene126792 (B3GALT6)	0.0340769	4.57142	0.718183	0.47335	0.895487	0.717039
RNAseq	Whole Blood	Day 1	gene225 (ABCD2)	-0.0539757	3.17442	-0.717723	0.473631	0.895487	-0.716583
RNAseq	Whole Blood	Day 1	gene105369190 (NA)	-0.0630167	2.44089	-0.717365	0.473852	0.895487	-0.716226
RNAseq	Whole Blood	Day 1	gene157 (GRK3)	0.0352116	6.63294	0.71731	0.47389	0.895487	0.716164
RNAseq	Whole Blood	Day 1	gene89891 (WDR34)	-0.0704702	2.46964	-0.717227	0.473933	0.895487	-0.716094
RNAseq	Whole Blood	Day 1	gene9517 (SPTLC2)	0.0292507	7.3728	0.717169	0.473972	0.895487	0.716031
RNAseq	Whole Blood	Day 1	gene100188949 (LINC00426)	0.0605029	2.77576	0.716762	0.47422	0.895487	0.715629
RNAseq	Whole Blood	Day 1	gene57688 (ZSWIM6)	-0.0315112	5.84465	-0.716731	0.474244	0.895487	-0.71559
RNAseq	Whole Blood	Day 1	gene6811 (STX5)	-0.0212027	5.79239	-0.716606	0.474316	0.895487	-0.715475
RNAseq	Whole Blood	Day 1	gene7456 (WIPF1)	-0.0219662	9.74866	-0.716445	0.474417	0.895487	-0.715311
RNAseq	Whole Blood	Day 1	gene29952 (DPP7)	-0.0259256	6.99813	-0.715888	0.474761	0.895487	-0.714754
RNAseq	Whole Blood	Day 1	gene56165 (TDRD1)	0.285259	-2.38418	0.715741	0.474841	0.895487	0.714624
RNAseq	Whole Blood	Day 1	gene5914 (RARA)	0.0253066	8.32742	0.715656	0.474905	0.895487	0.714522
RNAseq	Whole Blood	Day 1	gene84262 (PSMG3)	0.0470864	3.51035	0.715633	0.474917	0.895487	0.714501
RNAseq	Whole Blood	Day 1	gene1237 (CCR8)	0.104596	0.782218	0.715524	0.474985	0.895487	0.714392
RNAseq	Whole Blood	Day 1	gene6605 (SMARCE1)	0.0208756	6.74942	0.715233	0.475166	0.895487	0.7141
RNAseq	Whole Blood	Day 1	gene60559 (SPCS3)	0.0338243	6.7714	0.715196	0.47518	0.895487	0.714076
RNAseq	Whole Blood	Day 1	gene29117 (BRD7)	-0.0219972	6.19998	-0.715178	0.475199	0.895487	-0.714045
RNAseq	Whole Blood	Day 1	gene4807 (NHLH1)	0.150258	-0.104662	0.715069	0.475243	0.895487	0.713975
RNAseq	Whole Blood	Day 1	gene51807 (TUBA8)	-0.057059	4.32921	-0.715115	0.475247	0.895487	-0.713969
RNAseq	Whole Blood	Day 1	gene2621 (GAS6)	0.0761938	3.01951	0.714764	0.47545	0.895487	0.71364
RNAseq	Whole Blood	Day 1	gene10933 (MORF4L1)	0.0187585	7.61825	0.714759	0.47545	0.895487	0.713639
RNAseq	Whole Blood	Day 1	gene5036 (PA2G4)	-0.0277928	7.11919	-0.714519	0.475608	0.895487	-0.713385
RNAseq	Whole Blood	Day 1	gene54555 (DDX49)	-0.0273294	5.16751	-0.714455	0.475639	0.895487	-0.713335
RNAseq	Whole Blood	Day 1	gene55922 (NKRF)	-0.0343164	4.04385	-0.713983	0.475925	0.895487	-0.712872
RNAseq	Whole Blood	Day 1	gene3600 (IL15)	0.0754118	2.39631	0.713835	0.476017	0.895487	0.712724
RNAseq	Whole Blood	Day 1	gene2919 (CXCL1)	-0.0748683	2.79879	-0.713785	0.476049	0.895487	-0.712672
RNAseq	Whole Blood	Day 1	gene4337 (MOCS1)	-0.149305	-0.343789	-0.713743	0.476071	0.895487	-0.712636
RNAseq	Whole Blood	Day 1	gene54332 (GDAP1)	0.0684768	1.75185	0.713539	0.4762	0.895487	0.712427
RNAseq	Whole Blood	Day 1	gene375287 (RBM43)	0.0542779	3.54143	0.713483	0.476245	0.895487	0.712355
RNAseq	Whole Blood	Day 1	gene65080 (MRPL44)	-0.0306318	4.99453	-0.713476	0.476249	0.895487	-0.712349
RNAseq	Whole Blood	Day 1	gene29887 (SNX10)	0.0388346	5.941	0.713438	0.476262	0.895487	0.712327
RNAseq	Whole Blood	Day 1	gene3508 (IGHMBP2)	-0.032702	4.84136	-0.71342	0.476286	0.895487	-0.712289
RNAseq	Whole Blood	Day 1	gene116443 (GRIN3A)	0.138262	0.0381643	0.713335	0.476335	0.895487	0.712209
RNAseq	Whole Blood	Day 1	gene8731 (RNMT)	0.0259408	5.74412	0.713256	0.476379	0.895487	0.712139
RNAseq	Whole Blood	Day 1	gene79885 (HDAC11)	-0.0592651	2.78592	-0.713165	0.476437	0.895487	-0.712044
RNAseq	Whole Blood	Day 1	gene55969 (RAB5IF)	-0.0284132	6.74819	-0.713114	0.476473	0.895487	-0.711987
RNAseq	Whole Blood	Day 1	gene9819 (TSC22D2)	-0.0326142	5.22051	-0.712524	0.476843	0.895487	-0.711389
RNAseq	Whole Blood	Day 1	gene55719 (SLF2)	0.030103	5.50227	0.712485	0.47685	0.895487	0.711377
RNAseq	Whole Blood	Day 1	gene324 (APC)	0.0278615	6.38873	0.712425	0.476901	0.895487	0.711296
RNAseq	Whole Blood	Day 1	gene4597 (MVD)	0.037909	4.73008	0.712349	0.476942	0.895487	0.71123
RNAseq	Whole Blood	Day 1	gene10983 (CCNI)	0.0275397	9.18484	0.712308	0.476982	0.895487	0.711165
RNAseq	Whole Blood	Day 1	gene347902 (AMIGO2)	-0.0429049	3.65466	-0.712043	0.477137	0.895487	-0.710915
RNAseq	Whole Blood	Day 1	gene102464833 (MIR6084)	0.0686968	3.91415	0.711992	0.477164	0.895487	0.710871
RNAseq	Whole Blood	Day 1	gene93974 (ATP5IF1)	-0.0265848	5.97225	-0.711758	0.477306	0.895487	-0.710642
RNAseq	Whole Blood	Day 1	gene283870 (BRICD5)	0.044715	4.48273	0.711762	0.477309	0.895487	0.710638
RNAseq	Whole Blood	Day 1	gene389692 (MAFA)	0.291882	-1.90466	0.711721	0.477325	0.895487	0.710612
RNAseq	Whole Blood	Day 1	gene5792 (PTPRF)	-0.102611	1.64758	-0.711692	0.477377	0.895487	-0.710527
RNAseq	Whole Blood	Day 1	gene105376851 (NA)	-0.162715	-0.522883	-0.711698	0.477379	0.895487	-0.710525
RNAseq	Whole Blood	Day 7	gene100527964 (LHX4-AS1)	0.068446	3.02837	0.783193	0.434289	0.895648	0.781873
RNAseq	Whole Blood	Day 7	gene23303 (KIF13B)	0.0362343	6.0929	0.783065	0.434368	0.895648	0.781739
RNAseq	Whole Blood	Day 7	gene93624 (TADA2B)	-0.0261308	6.49209	-0.782758	0.43454	0.895648	-0.781447
RNAseq	Whole Blood	Day 7	gene221756 (SERPINB9P1)	-0.0714114	2.95688	-0.782457	0.434724	0.895648	-0.781133
RNAseq	Whole Blood	Day 7	gene7738 (ZNF184)	-0.047301	3.58706	-0.782263	0.434834	0.895648	-0.780946
RNAseq	Whole Blood	Day 7	gene10953 (TOMM34)	0.0417996	3.66458	0.782266	0.434839	0.895648	0.780939
RNAseq	Whole Blood	Day 7	gene115509 (ZNF689)	-0.0402115	4.44027	-0.782266	0.434852	0.895648	-0.780915
RNAseq	Whole Blood	Day 7	gene4051 (CYP4F3)	-0.0612768	7.08577	-0.782196	0.434876	0.895648	-0.780874
RNAseq	Whole Blood	Day 7	gene5373 (PMM2)	-0.0396056	4.76654	-0.782146	0.434904	0.895648	-0.780828
RNAseq	Whole Blood	Day 1	gene10011 (SRA1)	-0.0260803	5.33466	-0.711194	0.477663	0.895697	-0.710066
RNAseq	Whole Blood	Day 1	gene54663 (WDR74)	0.0301857	4.83735	0.711165	0.477669	0.895697	0.710056
RNAseq	Whole Blood	Day 7	gene9931 (HELZ)	-0.0311884	6.98813	-0.781711	0.435164	0.896	-0.780385
RNAseq	Whole Blood	Day 1	gene3665 (IRF7)	-0.0545045	5.81733	-0.710393	0.478153	0.896036	-0.709276
RNAseq	Whole Blood	Day 1	gene85453 (TSPYL5)	0.0767356	1.74388	0.710325	0.478199	0.896036	0.709203
RNAseq	Whole Blood	Day 1	gene56928 (SPPL2B)	-0.0343002	5.71998	-0.710282	0.478221	0.896036	-0.709166
RNAseq	Whole Blood	Day 1	gene440400 (RNASEK)	0.0189628	7.68475	0.710193	0.478281	0.896036	0.70907
RNAseq	Whole Blood	Day 1	gene5166 (PDK4)	0.158212	4.73269	0.710182	0.478298	0.896036	0.709043
RNAseq	Whole Blood	Day 1	gene4478 (MSN)	0.0192919	11.0552	0.709682	0.478595	0.896112	0.708565
RNAseq	Whole Blood	Day 1	gene7678 (ZNF124)	0.0543039	2.72828	0.709617	0.478624	0.896112	0.708517
RNAseq	Whole Blood	Day 1	gene388564 (TMEM238)	-0.0844531	2.16066	-0.709499	0.478701	0.896112	-0.708393
RNAseq	Whole Blood	Day 1	gene10153 (CEBPZ)	0.0313714	5.62694	0.709186	0.478906	0.896112	0.708063
RNAseq	Whole Blood	Day 1	gene100130958 (SYCE1L)	-0.0579356	2.2238	-0.709146	0.478927	0.896112	-0.708029
RNAseq	Whole Blood	Day 1	gene101928948 (LOC101928948)	0.231471	-1.66001	0.708793	0.47914	0.896112	0.707686
RNAseq	Whole Blood	Day 1	gene28676 (TRAV10)	0.109712	0.720147	0.708769	0.479151	0.896112	0.707669
RNAseq	Whole Blood	Day 1	gene3326 (HSP90AB1)	-0.0384544	8.85482	-0.708687	0.479197	0.896112	-0.707595
RNAseq	Whole Blood	Day 1	gene57653 (SUGT1P4-STRA6LP-CCDC180)	0.0523523	3.25362	0.708704	0.479198	0.896112	0.707593
RNAseq	Whole Blood	Day 1	gene55505 (NOP10)	0.0295679	5.99587	0.708646	0.479232	0.896112	0.707538
RNAseq	Whole Blood	Day 7	gene112464 (CAVIN3)	0.187653	-0.336723	0.781401	0.435346	0.896138	0.780076
RNAseq	Whole Blood	Day 7	gene51599 (LSR)	-0.0481594	4.5914	-0.781186	0.43547	0.896138	-0.779866
RNAseq	Whole Blood	Day 7	gene8277 (TKTL1)	-0.0931174	2.39224	-0.781134	0.4355	0.896138	-0.779815
RNAseq	Whole Blood	Day 1	gene84335 (AKT1S1)	-0.0385501	5.12662	-0.70846	0.479364	0.896144	-0.707326
RNAseq	Whole Blood	Day 1	gene23336 (SYNM)	0.0768329	3.20615	0.708248	0.479491	0.896144	0.707121
RNAseq	Whole Blood	Day 1	gene9429 (ABCG2)	-0.147346	0.355006	-0.708209	0.479518	0.896144	-0.707078
RNAseq	Whole Blood	Day 7	gene444 (ASPH)	-0.0546766	4.62151	-0.78094	0.43561	0.896182	-0.779627
RNAseq	Whole Blood	Day 7	gene4914 (NTRK1)	-0.117474	0.50851	-0.780763	0.435709	0.896201	-0.779459
RNAseq	Whole Blood	Day 1	gene90624 (LYRM7)	-0.039575	4.35799	-0.707706	0.479818	0.896317	-0.706595
RNAseq	Whole Blood	Day 1	gene6631 (SNRPC)	0.0317329	5.09601	0.707625	0.479862	0.896317	0.706525
RNAseq	Whole Blood	Day 1	gene101928307 (LOC101928307)	0.238075	-1.4725	0.707555	0.479925	0.896317	0.706423
RNAseq	Whole Blood	Day 1	gene57645 (POGK)	0.0290436	5.91013	0.707456	0.479976	0.896317	0.706342
RNAseq	Whole Blood	Day 1	gene3101 (HK3)	-0.0344861	7.8403	-0.707328	0.480058	0.896317	-0.706209
RNAseq	Whole Blood	Day 1	gene55691 (FRMD4A)	-0.0868821	2.48996	-0.706266	0.480721	0.896373	-0.705144
RNAseq	Whole Blood	Day 1	gene54874 (FNBP1L)	-0.0700771	2.22294	-0.706111	0.480812	0.896373	-0.704997
RNAseq	Whole Blood	Day 1	gene94134 (ARHGAP12)	-0.0399163	4.33501	-0.706056	0.480846	0.896373	-0.704943
RNAseq	Whole Blood	Day 1	gene10945 (KDELR1)	0.0269053	6.30504	0.706045	0.480854	0.896373	0.704929
RNAseq	Whole Blood	Day 1	gene9050 (PSTPIP2)	-0.0710409	6.10355	-0.70578	0.481016	0.896373	-0.704669
RNAseq	Whole Blood	Day 1	gene8942 (KYNU)	-0.0631383	4.16136	-0.70574	0.481033	0.896373	-0.704642
RNAseq	Whole Blood	Day 1	gene221079 (ARL5B)	0.0586502	3.57059	0.705639	0.481078	0.896373	0.704569
RNAseq	Whole Blood	Day 1	gene55876 (GSDMB)	-0.0411507	5.11028	-0.70563	0.481112	0.896373	-0.704515
RNAseq	Whole Blood	Day 1	gene23294 (ANKS1A)	0.0298584	5.66714	0.705546	0.481169	0.896373	0.704423
RNAseq	Whole Blood	Day 1	gene780 (DDR1)	-0.0624456	2.42411	-0.705376	0.481268	0.896373	-0.704265
RNAseq	Whole Blood	Day 1	gene148932 (MOB3C)	-0.0277423	5.5971	-0.705158	0.481393	0.896373	-0.704065
RNAseq	Whole Blood	Day 1	gene5499 (PPP1CA)	0.0186256	8.00623	0.705069	0.481456	0.896373	0.703962
RNAseq	Whole Blood	Day 1	gene90627 (STARD13)	0.189503	-0.744061	0.704869	0.481569	0.896373	0.703781
RNAseq	Whole Blood	Day 1	gene2131 (EXT1)	-0.0461844	4.16436	-0.704556	0.481767	0.896373	-0.703463
RNAseq	Whole Blood	Day 1	gene116447 (TOP1MT)	-0.0386444	4.89474	-0.704128	0.482039	0.896373	-0.703027
RNAseq	Whole Blood	Day 1	gene221692 (PHACTR1)	-0.0629006	4.05887	-0.704118	0.482043	0.896373	-0.703021
RNAseq	Whole Blood	Day 1	gene100526694 (MSANTD3-TMEFF1)	-0.0599381	2.63271	-0.704081	0.482071	0.896373	-0.702976
RNAseq	Whole Blood	Day 1	gene10771 (ZMYND11)	0.0281954	5.62857	0.704041	0.482089	0.896373	0.702947
RNAseq	Whole Blood	Day 1	gene57149 (LYRM1)	0.0347676	4.28966	0.70396	0.482146	0.896373	0.702856
RNAseq	Whole Blood	Day 1	gene56102 (PCDHGB3)	0.0929414	1.32003	0.70391	0.48218	0.896373	0.702801
RNAseq	Whole Blood	Day 1	gene28776 (IGLV7-43)	-0.203065	0.916935	-0.703815	0.482225	0.896373	-0.702728
RNAseq	Whole Blood	Day 1	gene9931 (HELZ)	-0.0277183	6.98813	-0.70349	0.482439	0.896373	-0.702385
RNAseq	Whole Blood	Day 1	gene103344931 (LOC103344931)	-0.0477693	3.51597	-0.703318	0.48254	0.896373	-0.702223
RNAseq	Whole Blood	Day 1	gene84284 (NTPCR)	0.0482274	3.03555	0.703303	0.482559	0.896373	0.702193
RNAseq	Whole Blood	Day 1	gene196513 (DCP1B)	-0.0401317	3.89455	-0.703199	0.482628	0.896373	-0.702083
RNAseq	Whole Blood	Day 1	gene28949 (IGKJ2)	-0.149754	3.86965	-0.702766	0.482888	0.896373	-0.701666
RNAseq	Whole Blood	Day 1	gene7169 (TPM2)	0.0491525	4.0973	0.702714	0.482923	0.896373	0.701609
RNAseq	Whole Blood	Day 1	gene349136 (WDR86)	-0.088533	1.76995	-0.702502	0.483058	0.896373	-0.701393
RNAseq	Whole Blood	Day 1	gene158471 (PRUNE2)	-0.10151	0.610161	-0.702478	0.483068	0.896373	-0.701376
RNAseq	Whole Blood	Day 1	gene3631 (INPP4A)	-0.0253936	7.59084	-0.702302	0.483172	0.896373	-0.70121
RNAseq	Whole Blood	Day 1	gene1022 (CDK7)	0.0434717	3.67268	0.702268	0.483188	0.896373	0.701185
RNAseq	Whole Blood	Day 1	gene917 (CD3G)	-0.0315231	6.14852	-0.702121	0.483301	0.896373	-0.701003
RNAseq	Whole Blood	Day 1	gene130271 (PLEKHH2)	-0.155755	-0.446893	-0.702089	0.483308	0.896373	-0.700992
RNAseq	Whole Blood	Day 1	gene113451 (AZIN2)	0.078172	1.59351	0.70196	0.483386	0.896373	0.700867
RNAseq	Whole Blood	Day 1	gene2030 (SLC29A1)	0.0739117	4.41914	0.701928	0.48341	0.896373	0.700828
RNAseq	Whole Blood	Day 1	gene101927438 (LINC01800)	0.16235	-0.496668	0.701598	0.483613	0.896373	0.700504
RNAseq	Whole Blood	Day 1	gene25946 (ZNF385A)	-0.0427243	7.38397	-0.701421	0.483729	0.896373	-0.700318
RNAseq	Whole Blood	Day 1	gene4076 (CAPRIN1)	0.0204134	7.49705	0.701374	0.483752	0.896373	0.700281
RNAseq	Whole Blood	Day 1	gene54477 (PLEKHA5)	0.0610254	2.24139	0.701386	0.483755	0.896373	0.700276
RNAseq	Whole Blood	Day 1	gene23331 (TTC28)	0.057183	2.48195	0.701357	0.483763	0.896373	0.700262
RNAseq	Whole Blood	Day 1	gene3748 (KCNC3)	-0.0555019	4.03928	-0.701339	0.483776	0.896373	-0.700243
RNAseq	Whole Blood	Day 1	gene92715 (DPH7)	-0.0356026	4.5656	-0.701246	0.483846	0.896373	-0.70013
RNAseq	Whole Blood	Day 7	gene9231 (DLG5)	0.0785979	2.91131	0.780428	0.435914	0.896438	0.779111
RNAseq	Whole Blood	Day 1	gene54413 (NLGN3)	-0.0474636	3.6955	-0.701013	0.483976	0.896448	-0.699921
RNAseq	Whole Blood	Day 7	gene285386 (TPRG1)	0.101828	1.34135	0.780054	0.436137	0.8965	0.778734
RNAseq	Whole Blood	Day 7	gene7249 (TSC2)	-0.0231009	7.22479	-0.779813	0.436281	0.8965	-0.778488
RNAseq	Whole Blood	Day 7	gene5027 (P2RX7)	0.0829792	4.99163	0.779684	0.43635	0.8965	0.778372
RNAseq	Whole Blood	Day 7	gene94134 (ARHGAP12)	-0.0448509	4.33501	-0.779691	0.436351	0.8965	-0.778371
RNAseq	Whole Blood	Day 7	gene8737 (RIPK1)	-0.0231549	6.47462	-0.779616	0.436391	0.8965	-0.778301
RNAseq	Whole Blood	Day 1	gene1460 (CSNK2B)	-0.0225424	6.22557	-0.700689	0.484184	0.896666	-0.69959
RNAseq	Whole Blood	Day 1	gene28831 (IGLJ3)	-0.164218	3.00726	-0.700434	0.484343	0.89667	-0.699334
RNAseq	Whole Blood	Day 1	gene54726 (OTUD4)	-0.0309206	5.80394	-0.700369	0.484365	0.89667	-0.6993
RNAseq	Whole Blood	Day 7	gene27246 (RNF115)	-0.0329672	4.6933	-0.779173	0.436646	0.896762	-0.777869
RNAseq	Whole Blood	Day 7	gene1021 (CDK6)	-0.0379707	5.21983	-0.778852	0.436848	0.896762	-0.777526
RNAseq	Whole Blood	Day 7	gene100505994 (LUCAT1)	0.0532684	5.25497	0.778561	0.43701	0.896762	0.777252
RNAseq	Whole Blood	Day 7	gene100996573 (NA)	-0.0904365	2.50476	-0.778496	0.437041	0.896762	-0.7772
RNAseq	Whole Blood	Day 7	gene2232 (FDXR)	0.0618592	2.45243	0.778401	0.4371	0.896762	0.7771
RNAseq	Whole Blood	Day 7	gene136332 (LRGUK)	0.175243	-0.75661	0.778262	0.437196	0.896762	0.776938
RNAseq	Whole Blood	Day 7	gene10732 (TCFL5)	0.0415847	4.02655	0.778184	0.437233	0.896762	0.776873
RNAseq	Whole Blood	Day 7	gene28635 (TRBJ1-1)	-0.100125	1.35713	-0.778136	0.437283	0.896762	-0.776789
RNAseq	Whole Blood	Day 7	gene92675 (DTD1)	0.041939	4.1641	0.777927	0.437384	0.896762	0.776618
RNAseq	Whole Blood	Day 7	gene29988 (SLC2A8)	0.0773997	2.19755	0.777879	0.437415	0.896762	0.776567
RNAseq	Whole Blood	Day 7	gene84129 (ACAD11)	0.0511559	3.85775	0.777478	0.437641	0.896888	0.776183
RNAseq	Whole Blood	Day 7	gene51023 (MRPS18C)	0.0511392	3.4204	0.77746	0.437655	0.896888	0.77616
RNAseq	Whole Blood	Day 7	gene146705 (TEPSIN)	0.0398831	6.35785	0.776838	0.438022	0.896989	0.775538
RNAseq	Whole Blood	Day 7	gene85302 (FBF1)	-0.0482724	3.90946	-0.776834	0.438024	0.896989	-0.775534
RNAseq	Whole Blood	Day 7	gene81488 (POLR2M)	0.0368941	4.85683	0.776552	0.438195	0.896989	0.775245
RNAseq	Whole Blood	Day 7	gene55326 (AGPAT5)	0.0439315	3.93768	0.776382	0.438285	0.896989	0.775093
RNAseq	Whole Blood	Day 7	gene56477 (CCL28)	-0.0603949	2.85188	-0.776342	0.43832	0.896989	-0.775033
RNAseq	Whole Blood	Day 7	gene8607 (RUVBL1)	0.0390631	4.61975	0.776299	0.438327	0.896989	0.775022
RNAseq	Whole Blood	Day 7	gene10404 (CPQ)	0.0244631	6.16994	0.776324	0.438331	0.896989	0.775015
RNAseq	Whole Blood	Day 7	gene326624 (RAB37)	-0.0278175	7.55225	-0.776032	0.4385	0.897096	-0.774729
RNAseq	Whole Blood	Day 7	gene178 (AGL)	-0.0435021	4.53526	-0.775641	0.438727	0.897096	-0.774345
RNAseq	Whole Blood	Day 7	gene56681 (SAR1A)	-0.0261301	6.52574	-0.775591	0.438759	0.897096	-0.77429
RNAseq	Whole Blood	Day 7	gene9452 (ITM2A)	0.0371299	5.22275	0.775422	0.438861	0.897096	0.774119
RNAseq	Whole Blood	Day 7	gene10610 (ST6GALNAC2)	-0.0353134	5.75238	-0.775179	0.439005	0.897096	-0.773875
RNAseq	Whole Blood	Day 7	gene10900 (RUNDC3A)	-0.0954173	5.40361	-0.77491	0.439165	0.897096	-0.773603
RNAseq	Whole Blood	Day 7	gene6935 (ZEB1)	-0.034697	5.33956	-0.774886	0.439176	0.897096	-0.773586
RNAseq	Whole Blood	Day 7	gene81579 (PLA2G12A)	-0.0462685	4.24416	-0.774854	0.439211	0.897096	-0.773526
RNAseq	Whole Blood	Day 7	gene3802 (KIR2DL1)	0.159177	0.529758	0.774751	0.43925	0.897096	0.773461
RNAseq	Whole Blood	Day 7	gene4141 (MARS1)	0.0270521	7.22876	0.774486	0.439413	0.897096	0.773184
RNAseq	Whole Blood	Day 7	gene28518 (TRDV1)	-0.108263	1.3894	-0.774449	0.439433	0.897096	-0.773151
RNAseq	Whole Blood	Day 7	gene84187 (TMEM164)	-0.0265072	7.6948	-0.774301	0.439524	0.897096	-0.772997
RNAseq	Whole Blood	Day 7	gene196383 (RILPL2)	0.0299209	6.81023	0.774052	0.439666	0.897096	0.772757
RNAseq	Whole Blood	Day 7	gene6532 (SLC6A4)	-0.12804	0.80971	-0.774061	0.439673	0.897096	-0.772746
RNAseq	Whole Blood	Day 7	gene79716 (NPEPL1)	0.034542	6.81294	0.77373	0.439862	0.897096	0.772427
RNAseq	Whole Blood	Day 7	gene22 (ABCB7)	-0.0366295	4.44666	-0.773669	0.439885	0.897096	-0.772387
RNAseq	Whole Blood	Day 7	gene3107 (HLA-C)	0.0332476	9.78713	0.773655	0.439906	0.897096	0.772352
RNAseq	Whole Blood	Day 7	gene101060389 (TBC1D3D)	-0.214239	-2.96699	-0.773456	0.44001	0.897126	-0.772177
RNAseq	Whole Blood	Day 7	gene3766 (KCNJ10)	0.329924	-2.6224	0.773333	0.440101	0.89713	0.772022
RNAseq	Whole Blood	Day 7	gene220869 (CBWD5)	0.0703675	2.71127	0.773018	0.440303	0.897166	0.771682
RNAseq	Whole Blood	Day 7	gene57121 (LPAR5)	-0.0385586	4.86938	-0.77273	0.440449	0.897166	-0.771435
RNAseq	Whole Blood	Day 7	gene84636 (GPR174)	-0.063258	3.31049	-0.772623	0.440504	0.897166	-0.771342
RNAseq	Whole Blood	Day 7	gene6249 (CLIP1)	-0.0214129	6.94815	-0.772608	0.440516	0.897166	-0.771322
RNAseq	Whole Blood	Day 7	gene23097 (CDK19)	-0.0322212	6.0678	-0.772523	0.440567	0.897166	-0.771236
RNAseq	Whole Blood	Day 1	gene4217 (MAP3K5)	0.0189246	6.81853	0.699734	0.484776	0.897211	0.698642
RNAseq	Whole Blood	Day 1	gene4522 (MTHFD1)	-0.0403842	4.923	-0.699624	0.484839	0.897211	-0.698542
RNAseq	Whole Blood	Day 1	gene23141 (ANKLE2)	0.0176915	6.34407	0.69944	0.484962	0.897211	0.698344
RNAseq	Whole Blood	Day 1	gene83892 (KCTD10)	0.0269523	5.8299	0.69921	0.485121	0.897211	0.698089
RNAseq	Whole Blood	Day 1	gene7389 (UROD)	0.0282209	4.9243	0.698957	0.485259	0.897211	0.69787
RNAseq	Whole Blood	Day 1	gene399761 (BMS1P1)	-0.112191	0.673627	-0.698949	0.485264	0.897211	-0.697862
RNAseq	Whole Blood	Day 1	gene5781 (PTPN11)	0.0222838	6.49056	0.69891	0.485284	0.897211	0.697829
RNAseq	Whole Blood	Day 1	gene9966 (TNFSF15)	-0.114386	0.392272	-0.698703	0.485421	0.897299	-0.69761
RNAseq	Whole Blood	Day 7	gene51422 (PRKAG2)	-0.0249829	5.91891	-0.772205	0.440757	0.89737	-0.770916
RNAseq	Whole Blood	Day 1	gene123041 (SLC24A4)	-0.0477784	6.33705	-0.698145	0.485769	0.897588	-0.697053
RNAseq	Whole Blood	Day 1	gene79613 (TANGO6)	0.0346537	4.45801	0.697911	0.485904	0.897588	0.696838
RNAseq	Whole Blood	Day 1	gene5965 (RECQL)	0.0279221	5.87899	0.697469	0.486186	0.897588	0.696388
RNAseq	Whole Blood	Day 1	gene29924 (EPN1)	-0.021443	7.26148	-0.696964	0.486507	0.897588	-0.695876
RNAseq	Whole Blood	Day 1	gene342931 (RFPL4A)	-0.214327	-3.16593	-0.696881	0.486554	0.897588	-0.6958
RNAseq	Whole Blood	Day 1	gene5031 (P2RY6)	0.0987124	1.26744	0.696751	0.486632	0.897588	0.695676
RNAseq	Whole Blood	Day 1	gene6231 (RPS26)	0.0326783	7.34667	0.69669	0.48668	0.897588	0.695599
RNAseq	Whole Blood	Day 1	gene9973 (CCS)	-0.0305984	5.21941	-0.696519	0.486781	0.897588	-0.695438
RNAseq	Whole Blood	Day 1	gene9094 (UNC119)	0.0226405	6.6792	0.696478	0.486814	0.897588	0.695386
RNAseq	Whole Blood	Day 1	gene5158 (PDE6B)	0.0530394	2.78645	0.696374	0.486871	0.897588	0.695295
RNAseq	Whole Blood	Day 1	gene100132341 (CLUHP3)	-0.0575696	2.89373	-0.696351	0.486886	0.897588	-0.695269
RNAseq	Whole Blood	Day 1	gene91624 (NEXN)	-0.0693997	3.98266	-0.696342	0.486889	0.897588	-0.695265
RNAseq	Whole Blood	Day 1	gene64342 (HS1BP3)	0.0236342	5.29203	0.696177	0.486997	0.897588	0.695093
RNAseq	Whole Blood	Day 1	gene874 (CBR3)	0.0838218	1.47182	0.695746	0.487274	0.897588	0.694651
RNAseq	Whole Blood	Day 1	gene2630 (GBAP1)	-0.0830927	1.66552	-0.695702	0.487294	0.897588	-0.694619
RNAseq	Whole Blood	Day 1	gene9308 (CD83)	-0.0506355	3.36334	-0.695657	0.487323	0.897588	-0.694573
RNAseq	Whole Blood	Day 1	gene23500 (DAAM2)	0.162635	2.69671	0.695644	0.487337	0.897588	0.694551
RNAseq	Whole Blood	Day 1	gene2193 (FARSA)	-0.0271347	5.63308	-0.695598	0.487349	0.897588	-0.694532
RNAseq	Whole Blood	Day 1	gene115098 (CCDC124)	0.035238	5.54584	0.695521	0.48741	0.897588	0.694434
RNAseq	Whole Blood	Day 1	gene7248 (TSC1)	-0.027569	6.12563	-0.695447	0.487451	0.897588	-0.694369
RNAseq	Whole Blood	Day 1	gene29967 (LRP12)	-0.0823528	1.54899	-0.695437	0.487459	0.897588	-0.694356
RNAseq	Whole Blood	Day 7	gene23062 (GGA2)	0.0287882	6.8595	0.771037	0.441449	0.898411	0.769748
RNAseq	Whole Blood	Day 7	gene89795 (NAV3)	-0.181003	-0.353068	-0.771006	0.441472	0.898411	-0.769711
RNAseq	Whole Blood	Day 7	gene8458 (TTF2)	0.0463191	4.07717	0.770885	0.441537	0.898411	0.769601
RNAseq	Whole Blood	Day 1	gene694 (BTG1)	0.031191	9.2735	0.694272	0.488185	0.898633	0.693198
RNAseq	Whole Blood	Day 1	gene6526 (SLC5A3)	0.0362854	5.42126	0.694242	0.488206	0.898633	0.693165
RNAseq	Whole Blood	Day 7	gene64423 (INF2)	0.0362074	6.22324	0.770496	0.441772	0.898704	0.769204
RNAseq	Whole Blood	Day 7	gene64859 (NABP1)	0.037244	6.46126	0.770344	0.44186	0.898704	0.769055
RNAseq	Whole Blood	Day 7	gene80746 (TSEN2)	0.0649693	2.72567	0.76938	0.442435	0.898729	0.768088
RNAseq	Whole Blood	Day 7	gene7940 (LST1)	0.041209	7.12714	0.769053	0.442621	0.898729	0.767775
RNAseq	Whole Blood	Day 7	gene3958 (LGALS3)	0.0690234	6.88301	0.768902	0.442724	0.898729	0.767602
RNAseq	Whole Blood	Day 7	gene4815 (NINJ2)	0.0543426	4.41143	0.768375	0.44303	0.898729	0.767086
RNAseq	Whole Blood	Day 7	gene253769 (WDR27)	0.0564586	3.61363	0.768207	0.443116	0.898729	0.766942
RNAseq	Whole Blood	Day 7	gene10168 (ZNF197)	-0.0424502	4.05404	-0.76807	0.443206	0.898729	-0.766791
RNAseq	Whole Blood	Day 7	gene84263 (HSDL2)	-0.0377675	5.87765	-0.76798	0.443254	0.898729	-0.76671
RNAseq	Whole Blood	Day 7	gene3142 (HLX)	-0.058947	5.92442	-0.76787	0.443321	0.898729	-0.766598
RNAseq	Whole Blood	Day 7	gene57799 (RAB40C)	0.0358108	5.01304	0.767705	0.443421	0.898729	0.76643
RNAseq	Whole Blood	Day 7	gene65123 (INTS3)	-0.0289461	6.38505	-0.767669	0.44344	0.898729	-0.766398
RNAseq	Whole Blood	Day 7	gene23152 (CIC)	-0.0285516	8.14268	-0.767633	0.443465	0.898729	-0.766354
RNAseq	Whole Blood	Day 7	gene339122 (RAB43)	-0.033031	5.94891	-0.76699	0.443845	0.898729	-0.765716
RNAseq	Whole Blood	Day 7	gene100996567 (ANTXRLP1)	-0.0796528	2.0589	-0.766759	0.443984	0.898729	-0.765483
RNAseq	Whole Blood	Day 7	gene94120 (SYTL3)	0.047825	6.00677	0.766741	0.443996	0.898729	0.765463
RNAseq	Whole Blood	Day 7	gene56975 (FAM20C)	0.0948603	3.47755	0.76613	0.444361	0.898729	0.764849
RNAseq	Whole Blood	Day 7	gene130271 (PLEKHH2)	-0.163574	-0.446893	-0.766035	0.444415	0.898729	-0.76476
RNAseq	Whole Blood	Day 7	gene2949 (GSTM5)	0.291964	-2.36482	0.765848	0.444532	0.898729	0.764563
RNAseq	Whole Blood	Day 7	gene81603 (TRIM8)	0.0305408	7.72658	0.765544	0.444711	0.898729	0.764262
RNAseq	Whole Blood	Day 7	gene432369 (ATP5F1EP2)	0.140458	1.15236	0.765501	0.444729	0.898729	0.764233
RNAseq	Whole Blood	Day 7	gene7040 (TGFB1)	-0.0292761	9.54365	-0.765474	0.444751	0.898729	-0.764194
RNAseq	Whole Blood	Day 7	gene728392 (LOC728392)	0.0428516	5.9685	0.765412	0.44478	0.898729	0.764147
RNAseq	Whole Blood	Day 7	gene4884 (NPTX1)	0.210855	-1.19471	0.765395	0.444796	0.898729	0.76412
RNAseq	Whole Blood	Day 7	gene81689 (ISCA1)	-0.0477076	4.82727	-0.765312	0.444849	0.898729	-0.76403
RNAseq	Whole Blood	Day 7	gene664 (BNIP3)	-0.0500945	3.15809	-0.765053	0.444992	0.898729	-0.763791
RNAseq	Whole Blood	Day 7	gene1608 (DGKG)	0.0581387	4.04618	0.764868	0.445109	0.898729	0.763595
RNAseq	Whole Blood	Day 7	gene1130 (LYST)	-0.029458	8.79245	-0.764713	0.445205	0.898729	-0.763433
RNAseq	Whole Blood	Day 7	gene105372267 (LINC01862)	-0.156795	-0.478673	-0.764521	0.44531	0.898729	-0.763257
RNAseq	Whole Blood	Day 7	gene4000 (LMNA)	0.0518847	5.28007	0.764394	0.445393	0.898729	0.763119
RNAseq	Whole Blood	Day 7	gene9794 (MAML1)	-0.0224515	7.32647	-0.764163	0.445531	0.898729	-0.762887
RNAseq	Whole Blood	Day 7	gene100507006 (LOC100507006)	0.0484664	5.70957	0.76406	0.44559	0.898729	0.762788
RNAseq	Whole Blood	Day 7	gene83464 (APH1B)	0.0340135	4.89675	0.763836	0.445719	0.898729	0.762571
RNAseq	Whole Blood	Day 7	gene100526737 (RBM14-RBM4)	0.0244216	6.48922	0.763778	0.445759	0.898729	0.762504
RNAseq	Whole Blood	Day 7	gene79703 (C11orf80)	-0.060891	2.98633	-0.763739	0.445772	0.898729	-0.762482
RNAseq	Whole Blood	Day 7	gene9715 (FAM131B)	-0.0806938	2.26842	-0.763458	0.445945	0.898729	-0.762193
RNAseq	Whole Blood	Day 7	gene84727 (SPSB2)	0.0491841	3.50609	0.763337	0.446018	0.898729	0.76207
RNAseq	Whole Blood	Day 7	gene57573 (ZNF471)	-0.121882	0.565172	-0.763274	0.446052	0.898729	-0.762013
RNAseq	Whole Blood	Day 7	gene2867 (FFAR2)	-0.0467815	7.94896	-0.763242	0.446072	0.898729	-0.761981
RNAseq	Whole Blood	Day 7	gene131544 (CRYBG3)	0.0502766	4.57623	0.763019	0.446218	0.898729	0.761736
RNAseq	Whole Blood	Day 7	gene23360 (FNBP4)	0.0303675	7.08184	0.763	0.446224	0.898729	0.761725
RNAseq	Whole Blood	Day 7	gene9400 (RECQL5)	-0.0339156	4.95457	-0.762514	0.446502	0.898729	-0.76126
RNAseq	Whole Blood	Day 7	gene8320 (EOMES)	-0.047282	5.39194	-0.76244	0.446554	0.898729	-0.761173
RNAseq	Whole Blood	Day 7	gene440345 (NPIPB4)	0.0515629	5.56968	0.762424	0.446564	0.898729	0.761156
RNAseq	Whole Blood	Day 7	gene10254 (STAM2)	-0.0284592	5.09939	-0.761913	0.446865	0.898729	-0.760651
RNAseq	Whole Blood	Day 7	gene23308 (ICOSLG)	-0.110388	0.361587	-0.761935	0.446866	0.898729	-0.76065
RNAseq	Whole Blood	Day 7	gene58488 (PCTP)	0.0426726	5.06375	0.761762	0.446954	0.898729	0.760503
RNAseq	Whole Blood	Day 7	gene79971 (WLS)	0.0510297	5.82775	0.7617	0.446999	0.898729	0.760427
RNAseq	Whole Blood	Day 7	gene2206 (MS4A2)	0.0753929	3.07938	0.761686	0.447003	0.898729	0.760421
RNAseq	Whole Blood	Day 7	gene3695 (ITGB7)	-0.022932	7.5581	-0.761689	0.447003	0.898729	-0.760421
RNAseq	Whole Blood	Day 7	gene79788 (ZNF665)	-0.116081	1.04707	-0.761421	0.447149	0.898729	-0.760176
RNAseq	Whole Blood	Day 7	gene51294 (PCDH12)	0.120561	0.87104	0.761351	0.447204	0.898729	0.760085
RNAseq	Whole Blood	Day 7	gene169981 (SPIN3)	-0.057569	3.28687	-0.761256	0.447252	0.898729	-0.760004
RNAseq	Whole Blood	Day 7	gene29801 (ZDHHC8)	0.036429	5.61643	0.761203	0.44728	0.898729	0.759957
RNAseq	Whole Blood	Day 7	gene114789 (SLC25A25)	0.0380322	4.69059	0.761028	0.447394	0.898729	0.759767
RNAseq	Whole Blood	Day 7	gene55863 (TMEM126B)	-0.0568097	3.56767	-0.76094	0.447437	0.898729	-0.759696
RNAseq	Whole Blood	Day 7	gene55108 (BSDC1)	0.0219858	6.57329	0.760875	0.447477	0.898729	0.759628
RNAseq	Whole Blood	Day 7	gene389860 (PAGE2B)	-0.127745	1.46083	-0.760809	0.447539	0.898729	-0.759525
RNAseq	Whole Blood	Day 7	gene386593 (CHKB-CPT1B)	0.0382	7.252	0.760707	0.447582	0.898729	0.759452
RNAseq	Whole Blood	Day 7	gene9308 (CD83)	0.0570595	3.36334	0.760712	0.447583	0.898729	0.759451
RNAseq	Whole Blood	Day 7	gene64328 (XPO4)	-0.036214	4.88082	-0.760616	0.447626	0.898729	-0.759379
RNAseq	Whole Blood	Day 7	gene388753 (COA6)	0.0622806	2.97592	0.760584	0.447648	0.898729	0.759341
RNAseq	Whole Blood	Day 7	gene9368 (SLC9A3R1)	-0.0271558	8.61122	-0.760288	0.447837	0.898729	-0.759026
RNAseq	Whole Blood	Day 7	gene54874 (FNBP1L)	0.0770606	2.22294	0.760054	0.447977	0.898729	0.758791
RNAseq	Whole Blood	Day 7	gene100874055 (LINC00570)	0.132405	1.53502	0.76	0.44802	0.898729	0.758721
RNAseq	Whole Blood	Day 7	gene64430 (PCNX4)	0.035035	5.00444	0.759909	0.448059	0.898729	0.758655
RNAseq	Whole Blood	Day 7	gene642852 (LINC00205)	0.0452273	4.15519	0.759574	0.448259	0.898729	0.75832
RNAseq	Whole Blood	Day 7	gene85439 (STON2)	0.0765004	3.97102	0.759582	0.448267	0.898729	0.758307
RNAseq	Whole Blood	Day 7	gene5251 (PHEX)	0.121828	0.81719	0.759463	0.448335	0.898729	0.758194
RNAseq	Whole Blood	Day 7	gene9657 (IQCB1)	0.0394663	4.14521	0.759314	0.448417	0.898729	0.758057
RNAseq	Whole Blood	Day 7	gene4047 (LSS)	0.0405397	4.4436	0.759234	0.448464	0.898729	0.757978
RNAseq	Whole Blood	Day 7	gene100288332 (NPIPA5)	0.195765	-0.619895	0.758821	0.448717	0.898729	0.757556
RNAseq	Whole Blood	Day 7	gene285368 (PRRT3)	-0.0554768	2.86882	-0.758764	0.448741	0.898729	-0.757516
RNAseq	Whole Blood	Day 7	gene79009 (DDX50)	0.0302143	5.31404	0.758571	0.448854	0.898729	0.757327
RNAseq	Whole Blood	Day 7	gene259307 (IL4I1)	0.047075	4.33495	0.758503	0.44889	0.898729	0.757267
RNAseq	Whole Blood	Day 7	gene606495 (CYB5RL)	0.0799592	2.05423	0.758157	0.449093	0.898729	0.756927
RNAseq	Whole Blood	Day 7	gene3735 (KARS1)	0.0364713	6.93801	0.758036	0.449164	0.898729	0.756809
RNAseq	Whole Blood	Day 7	gene84447 (SYVN1)	-0.025753	6.77966	-0.758042	0.449181	0.898729	-0.756782
RNAseq	Whole Blood	Day 7	gene5727 (PTCH1)	-0.0495616	4.93296	-0.757983	0.449211	0.898729	-0.75673
RNAseq	Whole Blood	Day 7	gene1184 (CLCN5)	0.0578822	3.89418	0.757778	0.449334	0.898729	0.756526
RNAseq	Whole Blood	Day 7	gene51144 (HSD17B12)	0.0433559	4.4284	0.757726	0.449365	0.898729	0.756473
RNAseq	Whole Blood	Day 7	gene10490 (VTI1B)	-0.0382484	6.08369	-0.757289	0.449635	0.898729	-0.756023
RNAseq	Whole Blood	Day 7	gene55260 (TMEM143)	0.059609	2.95428	0.757051	0.449773	0.898729	0.755793
RNAseq	Whole Blood	Day 7	gene80223 (RAB11FIP1)	-0.0281319	9.01809	-0.756975	0.449818	0.898729	-0.755719
RNAseq	Whole Blood	Day 7	gene51108 (METTL9)	0.0298702	7.1485	0.756944	0.449834	0.898729	0.755692
RNAseq	Whole Blood	Day 7	gene100529257 (SYNJ2BP-COX16)	-0.046027	3.96021	-0.756903	0.449852	0.898729	-0.755662
RNAseq	Whole Blood	Day 7	gene1326 (MAP3K8)	0.0348468	5.4843	0.756904	0.449856	0.898729	0.755655
RNAseq	Whole Blood	Day 7	gene105369660 (NA)	-0.145561	1.28833	-0.7566	0.450043	0.898729	-0.755344
RNAseq	Whole Blood	Day 7	gene157695 (TDRP)	0.112128	1.14041	0.756588	0.450059	0.898729	0.755316
RNAseq	Whole Blood	Day 7	gene56940 (DUSP22)	0.0198273	6.45634	0.756163	0.450301	0.898729	0.754913
RNAseq	Whole Blood	Day 7	gene57192 (MCOLN1)	-0.0393294	5.69325	-0.756033	0.450382	0.898729	-0.754778
RNAseq	Whole Blood	Day 7	gene5873 (RAB27A)	0.0321551	7.12062	0.755909	0.450452	0.898729	0.754662
RNAseq	Whole Blood	Day 7	gene23236 (PLCB1)	0.0629479	3.38221	0.755709	0.45058	0.898729	0.754449
RNAseq	Whole Blood	Day 7	gene7343 (UBTF)	-0.0232674	7.8871	-0.755458	0.450723	0.898729	-0.754211
RNAseq	Whole Blood	Day 7	gene9230 (RAB11B)	-0.0261227	7.13221	-0.755095	0.450932	0.898729	-0.753862
RNAseq	Whole Blood	Day 7	gene7130 (TNFAIP6)	0.0871999	3.85729	0.754988	0.451003	0.898729	0.753744
RNAseq	Whole Blood	Day 7	gene9804 (TOMM20)	0.0314212	6.14611	0.75462	0.45122	0.898729	0.753383
RNAseq	Whole Blood	Day 7	gene387066 (SNHG5)	0.0492765	5.08529	0.754559	0.451263	0.898729	0.753312
RNAseq	Whole Blood	Day 7	gene114822 (RHPN1)	-0.0563506	4.01402	-0.754297	0.451416	0.898729	-0.753057
RNAseq	Whole Blood	Day 7	gene4179 (CD46)	-0.0355713	8.2435	-0.754172	0.451487	0.898729	-0.752938
RNAseq	Whole Blood	Day 7	gene192670 (AGO4)	-0.0246475	8.20084	-0.754066	0.451553	0.898729	-0.752829
RNAseq	Whole Blood	Day 7	gene101929524 (LOC101929524)	-0.2771	-2.26358	-0.753925	0.451628	0.898729	-0.752704
RNAseq	Whole Blood	Day 7	gene9902 (MRC2)	-0.100846	4.03111	-0.75388	0.451671	0.898729	-0.752632
RNAseq	Whole Blood	Day 7	gene55226 (NAT10)	-0.0264467	6.0921	-0.753838	0.451689	0.898729	-0.752602
RNAseq	Whole Blood	Day 7	gene79921 (TCEAL4)	0.0464997	3.65414	0.75368	0.451785	0.898729	0.752443
RNAseq	Whole Blood	Day 7	gene440498 (HSBP1L1)	-0.0692448	2.25682	-0.753659	0.451798	0.898729	-0.752421
RNAseq	Whole Blood	Day 7	gene5879 (RAC1)	0.0219302	7.73386	0.753644	0.451812	0.898729	0.752398
RNAseq	Whole Blood	Day 7	gene11332 (ACOT7)	0.0716719	2.78649	0.753526	0.451873	0.898729	0.752297
RNAseq	Whole Blood	Day 7	gene2630 (GBAP1)	0.0926715	1.66552	0.753478	0.451908	0.898729	0.752237
RNAseq	Whole Blood	Day 7	gene10975 (UQCR11)	-0.0334588	6.52559	-0.753411	0.451948	0.898729	-0.752172
RNAseq	Whole Blood	Day 7	gene148229 (ATP8B3)	0.0725164	2.17506	0.753383	0.451957	0.898729	0.752156
RNAseq	Whole Blood	Day 7	gene57146 (TMEM159)	0.0518484	3.33562	0.75328	0.452029	0.898729	0.752037
RNAseq	Whole Blood	Day 7	gene10973 (ASCC3)	0.0403756	5.47942	0.753052	0.452155	0.898729	0.751827
RNAseq	Whole Blood	Day 7	gene1349 (COX7B)	0.0418867	4.81436	0.752981	0.452189	0.898729	0.75177
RNAseq	Whole Blood	Day 7	gene863 (CBFA2T3)	-0.0411046	6.70449	-0.752925	0.45224	0.898729	-0.751686
RNAseq	Whole Blood	Day 7	gene55572 (FOXRED1)	0.0398548	4.45145	0.75285	0.452289	0.898729	0.751605
RNAseq	Whole Blood	Day 7	gene9367 (RAB9A)	0.0359858	4.22681	0.75258	0.45245	0.898729	0.751337
RNAseq	Whole Blood	Day 7	gene2678 (GGT1)	-0.0417211	4.44483	-0.752432	0.452535	0.898729	-0.751196
RNAseq	Whole Blood	Day 7	gene2831 (NPBWR1)	-0.301353	-3.56645	-0.752306	0.452586	0.898729	-0.751111
RNAseq	Whole Blood	Day 7	gene57456 (KIAA1143)	-0.0288161	5.38641	-0.752193	0.452678	0.898729	-0.750958
RNAseq	Whole Blood	Day 7	gene440311 (LOC440311)	-0.138355	0.497755	-0.751933	0.452847	0.898729	-0.750677
RNAseq	Whole Blood	Day 7	gene54737 (MPHOSPH8)	-0.0362749	7.38288	-0.751689	0.453014	0.898729	-0.7504
RNAseq	Whole Blood	Day 7	gene57692 (MAGEE1)	-0.0527638	3.00251	-0.751625	0.453015	0.898729	-0.750398
RNAseq	Whole Blood	Day 7	gene51626 (DYNC2LI1)	-0.0971588	1.14902	-0.751537	0.453079	0.898729	-0.750292
RNAseq	Whole Blood	Day 7	gene3541 (IGLC5)	-0.215972	-0.992299	-0.751404	0.453149	0.898729	-0.750175
RNAseq	Whole Blood	Day 7	gene81035 (COLEC12)	0.193639	-0.602752	0.751316	0.453203	0.898729	0.750086
RNAseq	Whole Blood	Day 7	gene5552 (SRGN)	-0.0276283	9.8405	-0.751191	0.453276	0.898729	-0.749964
RNAseq	Whole Blood	Day 7	gene79632 (FAM184A)	-0.0949955	0.915535	-0.751086	0.453355	0.898729	-0.749834
RNAseq	Whole Blood	Day 7	gene4121 (MAN1A1)	-0.0470779	6.34059	-0.75106	0.453361	0.898729	-0.749823
RNAseq	Whole Blood	Day 7	gene51588 (PIAS4)	0.0289281	5.31211	0.751013	0.453381	0.898729	0.74979
RNAseq	Whole Blood	Day 7	gene51093 (RRNAD1)	0.0396837	4.24506	0.750734	0.453551	0.898729	0.749508
RNAseq	Whole Blood	Day 7	gene746 (TMEM258)	-0.0443878	4.44012	-0.750464	0.453714	0.898729	-0.749238
RNAseq	Whole Blood	Day 7	gene3145 (HMBS)	0.0658364	3.86515	0.750329	0.453805	0.898729	0.749087
RNAseq	Whole Blood	Day 7	gene25832 (NBPF14)	0.0342093	5.29514	0.750282	0.453828	0.898729	0.749048
RNAseq	Whole Blood	Day 7	gene79828 (METTL8)	0.0462144	3.65491	0.750262	0.453838	0.898729	0.749032
RNAseq	Whole Blood	Day 7	gene101 (ADAM8)	-0.0311678	9.46351	-0.750063	0.453956	0.898729	-0.748837
RNAseq	Whole Blood	Day 7	gene7071 (KLF10)	-0.0757684	5.40946	-0.750007	0.453986	0.898729	-0.748786
RNAseq	Whole Blood	Day 7	gene100506334 (LINC00649)	0.0559178	3.30576	0.749795	0.454121	0.898729	0.748563
RNAseq	Whole Blood	Day 7	gene9658 (ZNF516)	0.0321915	7.2624	0.749524	0.454283	0.898729	0.748294
RNAseq	Whole Blood	Day 7	gene84747 (UNC119B)	0.0281695	5.48198	0.749424	0.454338	0.898729	0.748202
RNAseq	Whole Blood	Day 7	gene56097 (PCDHGC5)	-0.10525	1.20877	-0.749402	0.454357	0.898729	-0.748171
RNAseq	Whole Blood	Day 7	gene23049 (SMG1)	-0.0318664	8.1131	-0.749126	0.454519	0.898729	-0.747903
RNAseq	Whole Blood	Day 7	gene57501 (KIAA1257)	-0.0628054	2.89719	-0.748977	0.454607	0.898729	-0.747756
RNAseq	Whole Blood	Day 7	gene101928893 (LOC101928893)	0.126462	0.250253	0.748993	0.454613	0.898729	0.747746
RNAseq	Whole Blood	Day 7	gene11333 (PDAP1)	0.021634	6.48908	0.748692	0.454778	0.898759	0.747473
RNAseq	Whole Blood	Day 7	gene80775 (TMEM177)	0.079683	1.57075	0.748581	0.454848	0.898759	0.747357
RNAseq	Whole Blood	Day 7	gene9604 (RNF14)	0.0386405	4.90661	0.748465	0.45493	0.898759	0.747221
RNAseq	Whole Blood	Day 7	gene222663 (SCUBE3)	-0.3228	-2.48522	-0.748331	0.454987	0.898759	-0.747126
RNAseq	Whole Blood	Day 1	gene4286 (MITF)	0.0787528	1.96492	0.694005	0.488366	0.898761	0.692911
RNAseq	Whole Blood	Day 1	gene256302 (NATD1)	0.0363912	6.88333	0.693482	0.488686	0.899084	0.6924
RNAseq	Whole Blood	Day 1	gene4520 (MTF1)	-0.0255205	6.30968	-0.693194	0.488859	0.899084	-0.692124
RNAseq	Whole Blood	Day 1	gene147694 (ZNF548)	0.0417739	4.44086	0.693177	0.488869	0.899084	0.692109
RNAseq	Whole Blood	Day 1	gene28802 (IGLV3-12)	0.162404	-0.13961	0.693145	0.4889	0.899084	0.69206
RNAseq	Whole Blood	Day 1	gene56063 (TMEM234)	-0.0410727	4.00888	-0.69288	0.489047	0.89919	-0.691825
RNAseq	Whole Blood	Day 7	gene9354 (UBE4A)	0.0290529	6.58255	0.747771	0.455328	0.899249	0.746562
RNAseq	Whole Blood	Day 7	gene26030 (PLEKHG3)	-0.032373	8.03248	-0.747298	0.455621	0.899249	-0.746077
RNAseq	Whole Blood	Day 7	gene90649 (ZNF486)	0.0475662	3.95734	0.747268	0.455637	0.899249	0.74605
RNAseq	Whole Blood	Day 7	gene2781 (GNAZ)	-0.0644403	4.79683	-0.747225	0.455674	0.899249	-0.745989
RNAseq	Whole Blood	Day 7	gene7504 (XK)	-0.0885568	3.68263	-0.747126	0.455738	0.899249	-0.745883
RNAseq	Whole Blood	Day 7	gene5613 (PRKX)	0.0268519	6.76782	0.746931	0.455842	0.899249	0.745711
RNAseq	Whole Blood	Day 7	gene101060684 (NBPF26)	0.0430238	5.077	0.746766	0.455944	0.899249	0.745542
RNAseq	Whole Blood	Day 7	gene84527 (ZNF559)	0.041517	4.14012	0.746751	0.455954	0.899249	0.745526
RNAseq	Whole Blood	Day 7	gene101927181 (NA)	0.0527959	3.47084	0.746473	0.456112	0.899385	0.745264
RNAseq	Whole Blood	Day 1	gene283 (ANG)	0.0856025	2.00863	0.69243	0.489342	0.899567	0.691355
RNAseq	Whole Blood	Day 1	gene55352 (COPRS)	0.0670233	2.3553	0.692215	0.489471	0.899639	0.69115
RNAseq	Whole Blood	Day 1	gene139716 (GAB3)	0.0291145	6.21593	0.691851	0.489705	0.899803	0.690778
RNAseq	Whole Blood	Day 1	gene56996 (SLC12A9)	0.0314371	7.69665	0.691791	0.48974	0.899803	0.690722
RNAseq	Whole Blood	Day 1	gene10580 (SORBS1)	0.109412	0.521108	0.691269	0.490058	0.899819	0.690216
RNAseq	Whole Blood	Day 1	gene161145 (TMEM229B)	-0.0366032	5.44607	-0.691083	0.490181	0.899819	-0.690021
RNAseq	Whole Blood	Day 1	gene23646 (PLD3)	0.0263225	7.15824	0.690782	0.490378	0.899819	0.689707
RNAseq	Whole Blood	Day 1	gene166336 (PRICKLE2)	0.207783	-1.25156	0.690736	0.490403	0.899819	0.689668
RNAseq	Whole Blood	Day 1	gene10267 (RAMP1)	0.140374	0.279839	0.6907	0.490429	0.899819	0.689626
RNAseq	Whole Blood	Day 1	gene10162 (LPCAT3)	0.032392	5.49642	0.690504	0.490554	0.899819	0.689427
RNAseq	Whole Blood	Day 1	gene285513 (GPRIN3)	0.0390325	5.40815	0.690385	0.490629	0.899819	0.689308
RNAseq	Whole Blood	Day 1	gene57192 (MCOLN1)	-0.0351497	5.69325	-0.690157	0.490772	0.899819	-0.689082
RNAseq	Whole Blood	Day 1	gene1917 (EEF1A2)	-0.186567	-1.0463	-0.689807	0.490982	0.899819	-0.688747
RNAseq	Whole Blood	Day 1	gene64432 (MRPS25)	-0.0327981	5.62647	-0.689757	0.491012	0.899819	-0.6887
RNAseq	Whole Blood	Day 1	gene963 (CD53)	0.0238607	9.19362	0.689691	0.491059	0.899819	0.688625
RNAseq	Whole Blood	Day 1	gene8226 (PUDP)	0.0386576	3.97563	0.689564	0.491138	0.899819	0.6885
RNAseq	Whole Blood	Day 1	gene55608 (ANKRD10)	0.027446	5.91903	0.689559	0.491151	0.899819	0.688479
RNAseq	Whole Blood	Day 1	gene818 (CAMK2G)	0.0266114	7.49679	0.689117	0.491416	0.899819	0.688058
RNAseq	Whole Blood	Day 1	gene3268 (AGFG2)	-0.0321149	4.73097	-0.688902	0.491554	0.899819	-0.687839
RNAseq	Whole Blood	Day 1	gene3772 (KCNJ15)	-0.0405419	7.50714	-0.688833	0.4916	0.899819	-0.687766
RNAseq	Whole Blood	Day 1	gene6722 (SRF)	-0.0222251	6.49826	-0.688679	0.491688	0.899819	-0.687626
RNAseq	Whole Blood	Day 1	gene4841 (NONO)	0.0151722	8.32608	0.688599	0.491746	0.899819	0.687535
RNAseq	Whole Blood	Day 1	gene340205 (TREML1)	-0.0601866	4.73305	-0.68823	0.491984	0.899819	-0.687157
RNAseq	Whole Blood	Day 1	gene212 (ALAS2)	0.113796	8.98403	0.688175	0.492018	0.899819	0.687102
RNAseq	Whole Blood	Day 1	gene1397 (CRIP2)	0.0623623	3.70609	0.687985	0.492136	0.899819	0.686916
RNAseq	Whole Blood	Day 1	gene57696 (DDX55)	0.0338341	4.70862	0.687883	0.492199	0.899819	0.686815
RNAseq	Whole Blood	Day 1	gene126328 (NDUFA11)	-0.0248384	5.62249	-0.68782	0.492238	0.899819	-0.686753
RNAseq	Whole Blood	Day 1	gene102724541 (NA)	0.164713	-0.84095	0.687806	0.492247	0.899819	0.68674
RNAseq	Whole Blood	Day 1	gene84899 (TMTC4)	0.0505894	2.93362	0.687757	0.492271	0.899819	0.686702
RNAseq	Whole Blood	Day 1	gene57698 (SHTN1)	0.057201	4.85882	0.687681	0.492322	0.899819	0.68662
RNAseq	Whole Blood	Day 1	gene91010 (FMNL3)	-0.0262046	6.11351	-0.687625	0.49236	0.899819	-0.68656
RNAseq	Whole Blood	Day 1	gene10155 (TRIM28)	0.0186511	7.86164	0.68761	0.492366	0.899819	0.68655
RNAseq	Whole Blood	Day 1	gene5127 (CDK16)	-0.0231373	5.81729	-0.687539	0.492407	0.899819	-0.686485
RNAseq	Whole Blood	Day 1	gene64422 (ATG3)	-0.025174	6.8111	-0.687323	0.492541	0.899819	-0.686273
RNAseq	Whole Blood	Day 1	gene388558 (ZNF808)	-0.0519201	3.74762	-0.687307	0.492554	0.899819	-0.686253
RNAseq	Whole Blood	Day 1	gene9644 (SH3PXD2A)	-0.0385189	4.55136	-0.687205	0.492623	0.899819	-0.686143
RNAseq	Whole Blood	Day 7	gene9644 (SH3PXD2A)	-0.0410132	4.55136	-0.745784	0.456534	0.90004	-0.744565
RNAseq	Whole Blood	Day 7	gene2048 (EPHB2)	0.0992116	2.49084	0.745474	0.456725	0.900238	0.744251
RNAseq	Whole Blood	Day 7	gene54682 (MANSC1)	-0.0576737	5.60554	-0.745091	0.45695	0.900325	-0.743878
RNAseq	Whole Blood	Day 7	gene4430 (MYO1B)	-0.128064	0.301794	-0.745071	0.456961	0.900325	-0.74386
RNAseq	Whole Blood	Day 7	gene6309 (SC5D)	-0.0444404	3.92003	-0.744928	0.457038	0.900325	-0.743732
RNAseq	Whole Blood	Day 7	gene101929693 (RARA-AS1)	0.0564652	3.44344	0.744587	0.457243	0.900428	0.743394
RNAseq	Whole Blood	Day 7	gene8564 (KMO)	0.0572647	3.25388	0.744552	0.45727	0.900428	0.743349
RNAseq	Whole Blood	Day 1	gene283876 (LINC00921)	-0.0396175	4.40104	-0.686485	0.493074	0.900466	-0.685428
RNAseq	Whole Blood	Day 1	gene22982 (DIP2C)	0.0590709	2.42522	0.686146	0.493289	0.900466	0.685087
RNAseq	Whole Blood	Day 1	gene5091 (PC)	0.0737214	2.35338	0.686068	0.493331	0.900466	0.68502
RNAseq	Whole Blood	Day 1	gene10902 (BRD8)	-0.0256418	6.09651	-0.686059	0.493337	0.900466	-0.685011
RNAseq	Whole Blood	Day 1	gene92070 (CTBP1-DT)	0.0388408	4.05831	0.685892	0.493446	0.900502	0.684838
RNAseq	Whole Blood	Day 7	gene7226 (TRPM2)	0.0533016	5.30912	0.744216	0.457477	0.900563	0.743008
RNAseq	Whole Blood	Day 7	gene9882 (TBC1D4)	0.039679	5.4276	0.744149	0.457519	0.900563	0.742939
RNAseq	Whole Blood	Day 1	gene2889 (RAPGEF1)	0.0211837	8.34513	0.685654	0.493598	0.900614	0.684598
RNAseq	Whole Blood	Day 7	gene7128 (TNFAIP3)	-0.0500403	6.77234	-0.743826	0.457709	0.900645	-0.742624
RNAseq	Whole Blood	Day 7	gene220002 (CYB561A3)	0.0244216	6.42318	0.743737	0.457768	0.900645	0.742527
RNAseq	Whole Blood	Day 7	gene2710 (GK)	-0.0553409	6.14736	-0.743423	0.457953	0.900645	-0.742222
RNAseq	Whole Blood	Day 7	gene9710 (KIAA0355)	-0.0417634	4.49441	-0.743297	0.45803	0.900645	-0.742095
RNAseq	Whole Blood	Day 7	gene84771 (DDX11L2)	-0.0669051	1.59034	-0.743271	0.458055	0.900645	-0.742054
RNAseq	Whole Blood	Day 7	gene6753 (SSTR3)	-0.0541456	3.43052	-0.743192	0.4581	0.900645	-0.741979
RNAseq	Whole Blood	Day 1	gene9727 (RAB11FIP3)	-0.0381758	4.12089	-0.685163	0.493905	0.900756	-0.684111
RNAseq	Whole Blood	Day 1	gene100289373 (UBAC2-AS1)	0.166512	-0.854448	0.684883	0.494081	0.900756	0.683832
RNAseq	Whole Blood	Day 1	gene100128327 (TRAPPC3L)	-0.125095	0.271953	-0.684795	0.494138	0.900756	-0.683743
RNAseq	Whole Blood	Day 1	gene9939 (RBM8A)	0.0176483	6.96634	0.68458	0.494269	0.900756	0.683535
RNAseq	Whole Blood	Day 1	gene54795 (TRPM4)	-0.0763311	1.30808	-0.684449	0.494357	0.900756	-0.683395
RNAseq	Whole Blood	Day 1	gene144402 (CPNE8)	-0.0569497	3.18136	-0.684406	0.494385	0.900756	-0.683351
RNAseq	Whole Blood	Day 1	gene5265 (SERPINA1)	0.02555	9.4482	0.684225	0.494499	0.900756	0.683171
RNAseq	Whole Blood	Day 1	gene729678 (LINC00847)	-0.032558	4.49193	-0.683862	0.494725	0.900756	-0.682813
RNAseq	Whole Blood	Day 1	gene29126 (CD274)	-0.107069	3.43033	-0.68373	0.494802	0.900756	-0.682691
RNAseq	Whole Blood	Day 1	gene283820 (NOMO2)	0.0434883	4.4771	0.683495	0.494959	0.900756	0.682443
RNAseq	Whole Blood	Day 1	gene6584 (SLC22A5)	0.0517733	2.82049	0.683426	0.495002	0.900756	0.682374
RNAseq	Whole Blood	Day 1	gene347746 (PWARSN)	0.106115	1.43971	0.683423	0.495004	0.900756	0.682372
RNAseq	Whole Blood	Day 1	gene929 (CD14)	0.0422992	8.49833	0.683359	0.495048	0.900756	0.682302
RNAseq	Whole Blood	Day 1	gene4725 (NDUFS5)	0.0267098	5.41985	0.683298	0.495082	0.900756	0.682249
RNAseq	Whole Blood	Day 1	gene10497 (UNC13B)	0.0919145	0.988421	0.683073	0.495219	0.900756	0.682031
RNAseq	Whole Blood	Day 1	gene163859 (SDE2)	0.0327458	5.11086	0.683066	0.495224	0.900756	0.682023
RNAseq	Whole Blood	Day 1	gene2012 (EMP1)	0.106863	1.22001	0.682991	0.49527	0.900756	0.68195
RNAseq	Whole Blood	Day 1	gene84919 (PPP1R15B)	0.0190455	6.83105	0.682926	0.495309	0.900756	0.681889
RNAseq	Whole Blood	Day 1	gene10553 (HTATIP2)	0.0229702	5.57958	0.682818	0.495384	0.900756	0.68177
RNAseq	Whole Blood	Day 7	gene10152 (ABI2)	-0.0348896	4.43012	-0.742738	0.458372	0.900855	-0.74153
RNAseq	Whole Blood	Day 7	gene6812 (STXBP1)	-0.0768814	1.82101	-0.742716	0.458387	0.900855	-0.741506
RNAseq	Whole Blood	Day 7	gene2962 (GTF2F1)	0.0218533	6.7493	0.742222	0.458684	0.900883	0.741015
RNAseq	Whole Blood	Day 7	gene84958 (SYTL1)	0.032325	7.38975	0.742157	0.458723	0.900883	0.740952
RNAseq	Whole Blood	Day 7	gene3820 (KLRB1)	0.0495668	5.66132	0.742137	0.458741	0.900883	0.740922
RNAseq	Whole Blood	Day 7	gene151174 (LINC02610)	-0.130543	-0.0571487	-0.742104	0.458761	0.900883	-0.740889
RNAseq	Whole Blood	Day 1	gene4602 (MYB)	0.0576064	2.7953	0.682554	0.495555	0.900903	0.6815
RNAseq	Whole Blood	Day 1	gene101927854 (LOC101927854)	0.0702564	2.70998	0.682347	0.495687	0.900979	0.681292
RNAseq	Whole Blood	Day 7	gene79144 (PPDPF)	0.0458869	7.60773	0.741782	0.458953	0.900996	0.740571
RNAseq	Whole Blood	Day 7	gene105377825 (NA)	0.25054	-3.36797	0.741699	0.458998	0.900996	0.740498
RNAseq	Whole Blood	Day 7	gene27067 (STAU2)	-0.029576	4.60112	-0.741466	0.459145	0.901085	-0.740255
RNAseq	Whole Blood	Day 7	gene5768 (QSOX1)	0.0281679	6.65071	0.741313	0.459237	0.901085	0.740104
RNAseq	Whole Blood	Day 7	gene29997 (NOP53)	0.0351309	9.59559	0.741015	0.459415	0.901085	0.73981
RNAseq	Whole Blood	Day 7	gene220359 (TIGD3)	-0.0498219	4.3081	-0.740948	0.459456	0.901085	-0.739744
RNAseq	Whole Blood	Day 7	gene90102 (PHLDB2)	-0.0733673	2.74413	-0.740376	0.4598	0.901085	-0.739176
RNAseq	Whole Blood	Day 7	gene6764 (DENND2B)	0.129828	0.15234	0.740236	0.459883	0.901085	0.739039
RNAseq	Whole Blood	Day 7	gene29903 (CCDC106)	-0.0596229	2.76484	-0.74021	0.459899	0.901085	-0.739013
RNAseq	Whole Blood	Day 7	gene81844 (TRIM56)	-0.0347631	7.28443	-0.740033	0.460012	0.901085	-0.738827
RNAseq	Whole Blood	Day 7	gene6155 (RPL27)	0.0394388	8.93609	0.739981	0.460039	0.901085	0.738782
RNAseq	Whole Blood	Day 7	gene28810 (IGLV2-34)	-0.245512	-1.27695	-0.739551	0.46029	0.901085	-0.73837
RNAseq	Whole Blood	Day 7	gene254102 (EHBP1L1)	0.029566	9.41414	0.739294	0.460455	0.901085	0.738099
RNAseq	Whole Blood	Day 7	gene686 (BTD)	-0.0398363	3.92085	-0.739276	0.460458	0.901085	-0.738093
RNAseq	Whole Blood	Day 7	gene117166 (WFIKKN1)	0.156247	-0.242478	0.739101	0.460572	0.901085	0.737906
RNAseq	Whole Blood	Day 7	gene1837 (DTNA)	0.17014	-0.479051	0.739005	0.460636	0.901085	0.737801
RNAseq	Whole Blood	Day 7	gene57419 (SLC24A3)	-0.072935	2.35369	-0.739	0.460639	0.901085	-0.737796
RNAseq	Whole Blood	Day 7	gene3913 (LAMB2)	-0.0725086	2.53828	-0.738728	0.460805	0.901085	-0.737522
RNAseq	Whole Blood	Day 7	gene8853 (ASAP2)	-0.0724268	3.09737	-0.738581	0.4609	0.901085	-0.737366
RNAseq	Whole Blood	Day 7	gene550112 (UBA6-AS1)	0.0488665	2.82764	0.738534	0.460919	0.901085	0.737334
RNAseq	Whole Blood	Day 7	gene85236 (H2BC12)	-0.0390769	5.37109	-0.738164	0.461142	0.901085	-0.736967
RNAseq	Whole Blood	Day 7	gene4976 (OPA1)	-0.0272066	5.87368	-0.738163	0.461143	0.901085	-0.736966
RNAseq	Whole Blood	Day 7	gene27134 (TJP3)	-0.0619495	2.61439	-0.738098	0.46118	0.901085	-0.736905
RNAseq	Whole Blood	Day 7	gene27248 (ERLEC1)	0.0332295	4.89876	0.737977	0.461246	0.901085	0.736797
RNAseq	Whole Blood	Day 7	gene5476 (CTSA)	0.0260293	8.07547	0.737982	0.461255	0.901085	0.736783
RNAseq	Whole Blood	Day 7	gene114294 (LACTB)	0.0519701	5.05003	0.737919	0.46128	0.901085	0.73674
RNAseq	Whole Blood	Day 7	gene282997 (PDCD4-AS1)	-0.0411707	4.31632	-0.737921	0.461292	0.901085	-0.736721
RNAseq	Whole Blood	Day 1	gene64135 (IFIH1)	-0.0548507	5.97688	-0.681851	0.495993	0.901223	-0.680808
RNAseq	Whole Blood	Day 1	gene221981 (THSD7A)	0.183743	-1.10281	0.681745	0.496061	0.901223	0.680701
RNAseq	Whole Blood	Day 1	gene28755 (TRAC)	-0.0357453	8.48263	-0.6817	0.496091	0.901223	-0.680653
RNAseq	Whole Blood	Day 1	gene26986 (PABPC1)	0.0225386	11.2605	0.681341	0.496317	0.90147	0.680296
RNAseq	Whole Blood	Day 7	gene6280 (S100A9)	0.0438069	11.9108	0.737227	0.461709	0.901698	0.736036
RNAseq	Whole Blood	Day 7	gene285852 (TREML4)	-0.0796846	-0.687762	-0.737106	0.461786	0.901698	-0.735909
RNAseq	Whole Blood	Day 1	gene1742 (DLG4)	-0.0390369	4.66283	-0.680892	0.496602	0.901749	-0.679846
RNAseq	Whole Blood	Day 1	gene80145 (THOC7)	0.03715	4.62418	0.680668	0.496739	0.901749	0.679629
RNAseq	Whole Blood	Day 1	gene80195 (TMEM254)	0.0407314	3.52173	0.680671	0.49674	0.901749	0.679627
RNAseq	Whole Blood	Day 7	gene23770 (FKBP8)	-0.0709747	11.4547	-0.736837	0.461954	0.90185	-0.735633
RNAseq	Whole Blood	Day 7	gene54475 (NLE1)	0.0509475	3.26131	0.73654	0.462125	0.901904	0.735352
RNAseq	Whole Blood	Day 7	gene25849 (PARM1)	0.0910242	1.88935	0.736468	0.462167	0.901904	0.735284
RNAseq	Whole Blood	Day 7	gene3687 (ITGAX)	0.0338024	10.2724	0.736211	0.462329	0.901904	0.735017
RNAseq	Whole Blood	Day 7	gene54920 (DUS2)	0.0367633	4.61548	0.736188	0.462342	0.901904	0.734996
RNAseq	Whole Blood	Day 7	gene102465451 (MIR6753)	0.0834557	1.91871	0.735686	0.462637	0.902076	0.734511
RNAseq	Whole Blood	Day 7	gene11178 (LZTS1)	0.129194	0.0834216	0.735562	0.462722	0.902076	0.734371
RNAseq	Whole Blood	Day 7	gene10131 (TRAP1)	0.0309571	5.27039	0.735304	0.46288	0.902076	0.734112
RNAseq	Whole Blood	Day 7	gene55652 (SLC48A1)	0.040592	4.70142	0.735146	0.462977	0.902076	0.733954
RNAseq	Whole Blood	Day 7	gene100289373 (UBAC2-AS1)	0.173941	-0.854448	0.735121	0.462986	0.902076	0.733938
RNAseq	Whole Blood	Day 7	gene23569 (PADI4)	-0.0711969	7.34325	-0.735121	0.462998	0.902076	-0.733919
RNAseq	Whole Blood	Day 7	gene401232 (LINC01011)	0.0525546	3.08296	0.734946	0.463091	0.902076	0.733766
RNAseq	Whole Blood	Day 7	gene28617 (TRBV4-1)	0.0752953	1.51245	0.7348	0.463187	0.902076	0.733609
RNAseq	Whole Blood	Day 7	gene23028 (KDM1A)	0.0254545	5.80727	0.734584	0.463312	0.902076	0.733404
RNAseq	Whole Blood	Day 7	gene10985 (GCN1)	0.0258238	7.26962	0.734538	0.46333	0.902076	0.733374
RNAseq	Whole Blood	Day 7	gene105369195 (NA)	0.0634161	3.07436	0.734341	0.463467	0.902167	0.733149
RNAseq	Whole Blood	Day 1	gene388796 (SNHG17)	-0.0446493	3.42464	-0.680039	0.49714	0.902311	-0.678996
RNAseq	Whole Blood	Day 1	gene9380 (GRHPR)	0.0261117	5.41692	0.679612	0.497412	0.902641	0.678567
RNAseq	Whole Blood	Day 1	gene26993 (AKAP8L)	-0.0231979	6.73847	-0.679314	0.497601	0.90266	-0.678269
RNAseq	Whole Blood	Day 1	gene2260 (FGFR1)	0.0520196	3.20657	0.679312	0.497603	0.90266	0.678266
RNAseq	Whole Blood	Day 1	gene9520 (NPEPPS)	0.0204382	7.18724	0.679141	0.497703	0.902679	0.678108
RNAseq	Whole Blood	Day 1	gene80208 (SPG11)	-0.0208193	7.3856	-0.678935	0.497835	0.902754	-0.6779
RNAseq	Whole Blood	Day 7	gene221477 (C6orf89)	0.0167111	7.20555	0.733196	0.464154	0.903076	0.732024
RNAseq	Whole Blood	Day 7	gene7515 (XRCC1)	-0.0232532	5.71882	-0.733111	0.464205	0.903076	-0.731941
RNAseq	Whole Blood	Day 7	gene6339 (SCNN1D)	0.0643648	2.69077	0.732752	0.46442	0.903076	0.731588
RNAseq	Whole Blood	Day 7	gene11116 (FGFR1OP)	-0.0444983	4.29145	-0.732694	0.464462	0.903076	-0.731519
RNAseq	Whole Blood	Day 7	gene4638 (MYLK)	0.0666911	4.41325	0.732615	0.464523	0.903076	0.731419
RNAseq	Whole Blood	Day 7	gene9841 (ZBTB24)	-0.0325512	4.88904	-0.732573	0.464531	0.903076	-0.731407
RNAseq	Whole Blood	Day 7	gene8330 (H2AC15)	0.16174	-0.216273	0.732531	0.464574	0.903076	0.731336
RNAseq	Whole Blood	Day 7	gene10474 (TADA3)	0.0182159	6.90708	0.73223	0.464748	0.903076	0.731051
RNAseq	Whole Blood	Day 7	gene23508 (TTC9)	0.0377232	5.6173	0.732117	0.464819	0.903076	0.730935
RNAseq	Whole Blood	Day 7	gene55177 (RMDN3)	0.0344352	4.63109	0.732044	0.464864	0.903076	0.730861
RNAseq	Whole Blood	Day 7	gene56925 (LXN)	-0.0617814	2.90951	-0.73151	0.465189	0.903076	-0.730329
RNAseq	Whole Blood	Day 7	gene3801 (KIFC3)	-0.0599002	3.72373	-0.73137	0.465281	0.903076	-0.730179
RNAseq	Whole Blood	Day 7	gene1241 (LTB4R)	0.0390845	6.87227	0.730966	0.465536	0.903076	0.729762
RNAseq	Whole Blood	Day 7	gene1604 (CD55)	-0.0338041	7.7928	-0.730936	0.465538	0.903076	-0.729758
RNAseq	Whole Blood	Day 7	gene338657 (CCDC84)	0.0447953	4.56392	0.730933	0.46554	0.903076	0.729755
RNAseq	Whole Blood	Day 7	gene55294 (FBXW7)	0.0248479	5.76635	0.730926	0.465542	0.903076	0.729751
RNAseq	Whole Blood	Day 7	gene55556 (ENOSF1)	-0.0507666	4.22652	-0.730609	0.465743	0.903076	-0.729424
RNAseq	Whole Blood	Day 7	gene246 (ALOX15)	-0.107444	4.56585	-0.730588	0.465766	0.903076	-0.729386
RNAseq	Whole Blood	Day 7	gene80273 (GRPEL1)	0.0329287	4.49936	0.730191	0.46599	0.903076	0.729019
RNAseq	Whole Blood	Day 7	gene5710 (PSMD4)	0.0230223	7.16517	0.730162	0.466007	0.903076	0.728992
RNAseq	Whole Blood	Day 7	gene84953 (MICALCL)	-0.0686222	3.7383	-0.730157	0.466025	0.903076	-0.728962
RNAseq	Whole Blood	Day 7	gene256643 (BCLAF3)	0.0405161	4.53877	0.729959	0.466134	0.903076	0.728784
RNAseq	Whole Blood	Day 7	gene1848 (DUSP6)	0.040399	8.16418	0.729857	0.466199	0.903076	0.728678
RNAseq	Whole Blood	Day 7	gene10215 (OLIG2)	-0.143884	1.36324	-0.729827	0.466221	0.903076	-0.728641
RNAseq	Whole Blood	Day 7	gene728989 (LOC728989)	-0.135401	-0.831812	-0.729737	0.466274	0.903076	-0.728556
RNAseq	Whole Blood	Day 7	gene57498 (KIDINS220)	0.0253542	7.28294	0.729331	0.466503	0.903076	0.72818
RNAseq	Whole Blood	Day 7	gene5002 (SLC22A18)	0.0408005	4.46567	0.729072	0.466676	0.903076	0.727898
RNAseq	Whole Blood	Day 7	gene51379 (CRLF3)	-0.0203038	7.1432	-0.728795	0.46684	0.903076	-0.72763
RNAseq	Whole Blood	Day 7	gene133418 (EMB)	-0.042322	6.99654	-0.728765	0.46686	0.903076	-0.727597
RNAseq	Whole Blood	Day 7	gene55176 (SEC61A2)	-0.0573831	3.45789	-0.728734	0.466879	0.903076	-0.727566
RNAseq	Whole Blood	Day 7	gene50650 (ARHGEF3)	0.029073	7.15513	0.728666	0.466921	0.903076	0.727498
RNAseq	Whole Blood	Day 7	gene100996939 (PYURF)	0.0394139	5.36657	0.72823	0.467188	0.903076	0.727062
RNAseq	Whole Blood	Day 7	gene84992 (PIGY)	0.0394139	5.36657	0.72823	0.467188	0.903076	0.727062
RNAseq	Whole Blood	Day 7	gene1896 (EDA)	-0.0936713	1.20933	-0.728149	0.467235	0.903076	-0.726984
RNAseq	Whole Blood	Day 7	gene6780 (STAU1)	-0.0189164	6.81795	-0.727913	0.467377	0.903076	-0.726753
RNAseq	Whole Blood	Day 7	gene114904 (C1QTNF6)	-0.0544502	3.44239	-0.727847	0.467419	0.903076	-0.726685
RNAseq	Whole Blood	Day 7	gene4071 (TM4SF1)	-0.272053	-2.88984	-0.727831	0.467421	0.903076	-0.726682
RNAseq	Whole Blood	Day 7	gene283982 (LINC00469)	0.237393	-1.64605	0.727682	0.467518	0.903076	0.726523
RNAseq	Whole Blood	Day 7	gene338339 (CLEC4D)	0.0636471	3.71511	0.727647	0.467549	0.903076	0.726472
RNAseq	Whole Blood	Day 7	gene79037 (PVRIG)	-0.0312304	5.53088	-0.727591	0.467579	0.903076	-0.726424
RNAseq	Whole Blood	Day 7	gene400660 (LINC00683)	0.281343	-2.29756	0.727499	0.467631	0.903076	0.726339
RNAseq	Whole Blood	Day 7	gene124401 (ANKS3)	-0.0475813	3.58333	-0.727284	0.467765	0.903155	-0.726121
RNAseq	Whole Blood	Day 7	gene56105 (PCDHGA11)	-0.0990202	1.25318	-0.727149	0.467852	0.903155	-0.725979
RNAseq	Whole Blood	Day 1	gene18 (ABAT)	0.0376318	5.45166	0.678015	0.498422	0.903248	0.676974
RNAseq	Whole Blood	Day 1	gene83982 (IFI27L2)	0.0477298	3.43645	0.677765	0.498573	0.903248	0.676736
RNAseq	Whole Blood	Day 1	gene641518 (LEF1-AS1)	-0.0899611	1.10165	-0.677664	0.498648	0.903248	-0.676618
RNAseq	Whole Blood	Day 1	gene55734 (ZFP64)	-0.0399409	3.84661	-0.677637	0.498663	0.903248	-0.676595
RNAseq	Whole Blood	Day 1	gene26151 (NAT9)	0.0335528	4.63279	0.677577	0.498696	0.903248	0.676543
RNAseq	Whole Blood	Day 1	gene26574 (AATF)	0.0234782	5.71732	0.677134	0.498989	0.903248	0.676081
RNAseq	Whole Blood	Day 1	gene55262 (MAP11)	-0.0313952	6.69888	-0.677109	0.498993	0.903248	-0.676075
RNAseq	Whole Blood	Day 1	gene7402 (UTRN)	-0.0352184	8.09411	-0.676627	0.499299	0.903248	-0.675594
RNAseq	Whole Blood	Day 1	gene11033 (ADAP1)	0.0253421	6.48947	0.676533	0.499359	0.903248	0.675499
RNAseq	Whole Blood	Day 1	gene23370 (ARHGEF18)	0.0222286	8.70119	0.676423	0.499427	0.903248	0.675391
RNAseq	Whole Blood	Day 1	gene1063 (CENPF)	-0.0693589	2.59248	-0.67634	0.499475	0.903248	-0.675316
RNAseq	Whole Blood	Day 1	gene64778 (FNDC3B)	-0.0352026	6.52665	-0.676219	0.499556	0.903248	-0.675188
RNAseq	Whole Blood	Day 1	gene201292 (TRIM65)	0.029174	5.24403	0.676217	0.499557	0.903248	0.675187
RNAseq	Whole Blood	Day 1	gene57521 (RPTOR)	-0.0275059	5.96726	-0.676082	0.499647	0.903248	-0.675046
RNAseq	Whole Blood	Day 1	gene112 (ADCY6)	-0.133455	0.201035	-0.675947	0.499721	0.903248	-0.674929
RNAseq	Whole Blood	Day 1	gene28596 (TRBV7-2)	0.0686541	2.23097	0.675936	0.499742	0.903248	0.674896
RNAseq	Whole Blood	Day 1	gene933 (CD22)	-0.0449719	6.58571	-0.675786	0.499836	0.903248	-0.674749
RNAseq	Whole Blood	Day 1	gene26009 (ZZZ3)	-0.0279279	5.17312	-0.675528	0.499984	0.903248	-0.674515
RNAseq	Whole Blood	Day 1	gene22846 (VASH1)	0.0416771	5.32124	0.675308	0.50014	0.903248	0.67427
RNAseq	Whole Blood	Day 1	gene29909 (GPR171)	0.0473653	3.91969	0.67529	0.500147	0.903248	0.674259
RNAseq	Whole Blood	Day 1	gene4898 (NRDC)	0.0171806	7.91709	0.675199	0.500201	0.903248	0.674174
RNAseq	Whole Blood	Day 1	gene163882 (CNST)	0.0266986	6.07534	0.675141	0.50024	0.903248	0.674112
RNAseq	Whole Blood	Day 1	gene1119 (CHKA)	0.0511854	3.19873	0.674958	0.500355	0.903248	0.673932
RNAseq	Whole Blood	Day 1	gene28799 (IGLV3-16)	0.225665	-0.90499	0.674874	0.500419	0.903248	0.67383
RNAseq	Whole Blood	Day 1	gene201161 (CENPV)	-0.0751529	1.74843	-0.674608	0.500573	0.903248	-0.673589
RNAseq	Whole Blood	Day 1	gene387895 (LINC00944)	-0.123914	0.41545	-0.674371	0.500731	0.903248	-0.673339
RNAseq	Whole Blood	Day 1	gene3257 (HPS1)	-0.0304947	7.35467	-0.674368	0.500735	0.903248	-0.673334
RNAseq	Whole Blood	Day 1	gene22885 (ABLIM3)	0.0608441	4.25921	0.67419	0.500852	0.903248	0.67315
RNAseq	Whole Blood	Day 1	gene284323 (ZNF780A)	0.0336615	4.73793	0.67404	0.500936	0.903248	0.673017
RNAseq	Whole Blood	Day 1	gene90 (ACVR1)	0.03599	4.24591	0.674001	0.500982	0.903248	0.672946
RNAseq	Whole Blood	Day 1	gene4681 (NBL1)	0.0691565	1.79504	0.673975	0.500986	0.903248	0.672938
RNAseq	Whole Blood	Day 1	gene83401 (ELOVL3)	-0.182265	-0.740541	-0.673739	0.501139	0.903248	-0.672699
RNAseq	Whole Blood	Day 1	gene57537 (SORCS2)	0.135536	0.113974	0.673625	0.501196	0.903248	0.672609
RNAseq	Whole Blood	Day 1	gene84067 (FAM160A2)	-0.0280706	5.8455	-0.673567	0.501251	0.903248	-0.672522
RNAseq	Whole Blood	Day 1	gene51228 (GLTP)	0.0234528	6.13207	0.673466	0.5013	0.903248	0.672445
RNAseq	Whole Blood	Day 1	gene84440 (RAB11FIP4)	0.0204764	7.3137	0.673039	0.501577	0.903248	0.672011
RNAseq	Whole Blood	Day 1	gene9375 (TM9SF2)	0.0231314	7.76068	0.672924	0.501645	0.903248	0.671903
RNAseq	Whole Blood	Day 1	gene7849 (PAX8)	-0.098944	0.0354693	-0.672864	0.501694	0.903248	-0.671826
RNAseq	Whole Blood	Day 1	gene4574 (TRNS1)	0.0797387	2.70079	0.672841	0.501713	0.903248	0.671798
RNAseq	Whole Blood	Day 1	gene1777 (DNASE2)	-0.0278314	5.5375	-0.672823	0.501714	0.903248	-0.671795
RNAseq	Whole Blood	Day 7	gene157378 (TMEM65)	-0.043019	4.3646	-0.726834	0.468035	0.903263	-0.72568
RNAseq	Whole Blood	Day 7	gene9588 (PRDX6)	0.0434197	7.24211	0.726768	0.468088	0.903263	0.725594
RNAseq	Whole Blood	Day 1	gene643680 (MS4A4E)	-0.066616	3.14621	-0.672655	0.501821	0.903277	-0.671628
RNAseq	Whole Blood	Day 1	gene100887750 (MRPS31P5)	-0.0511305	3.05473	-0.672487	0.501916	0.903286	-0.671478
RNAseq	Whole Blood	Day 1	gene79789 (CLMN)	0.0452245	4.98211	0.672064	0.502194	0.903614	0.671041
RNAseq	Whole Blood	Day 1	gene22868 (FASTKD2)	0.0386035	4.34202	0.671776	0.502369	0.903614	0.670767
RNAseq	Whole Blood	Day 1	gene84923 (FAM104A)	-0.0476867	6.6939	-0.671408	0.502617	0.903614	-0.670377
RNAseq	Whole Blood	Day 1	gene55793 (MINDY1)	0.0266145	7.15795	0.671382	0.502623	0.903614	0.670368
RNAseq	Whole Blood	Day 1	gene26973 (CHORDC1)	-0.0381946	5.05789	-0.671265	0.502694	0.903614	-0.670256
RNAseq	Whole Blood	Day 1	gene165631 (PARP15)	0.0385501	6.18998	0.671281	0.502697	0.903614	0.670252
RNAseq	Whole Blood	Day 1	gene5261 (PHKG2)	-0.0244453	5.58786	-0.670902	0.502937	0.903614	-0.669876
RNAseq	Whole Blood	Day 1	gene29777 (ABT1)	0.0214673	5.3771	0.670743	0.503031	0.903614	0.669729
RNAseq	Whole Blood	Day 1	gene84513 (PLPP5)	-0.045416	4.66196	-0.670742	0.503038	0.903614	-0.669718
RNAseq	Whole Blood	Day 1	gene64478 (CSMD1)	0.138247	-1.36879	0.670714	0.503057	0.903614	0.669687
RNAseq	Whole Blood	Day 1	gene28479 (IGHJ3)	-0.204808	0.140795	-0.670367	0.503276	0.903614	-0.669344
RNAseq	Whole Blood	Day 1	gene5048 (PAFAH1B1)	0.0149638	7.44246	0.670191	0.50338	0.903614	0.669181
RNAseq	Whole Blood	Day 1	gene64897 (C12orf43)	-0.0349198	3.86726	-0.670002	0.503499	0.903614	-0.668994
RNAseq	Whole Blood	Day 1	gene7378 (UPP1)	0.0307398	5.46175	0.669827	0.503613	0.903614	0.668815
RNAseq	Whole Blood	Day 1	gene100506915 (CHRM3-AS2)	-0.069302	2.12635	-0.669754	0.50367	0.903614	-0.668726
RNAseq	Whole Blood	Day 1	gene10124 (ARL4A)	0.0549745	3.27565	0.669504	0.503831	0.903614	0.668474
RNAseq	Whole Blood	Day 1	gene55600 (ITLN1)	-0.109058	1.50052	-0.669329	0.503939	0.903614	-0.668304
RNAseq	Whole Blood	Day 1	gene149837 (LINC00654)	0.0920825	1.07608	0.66919	0.504024	0.903614	0.668171
RNAseq	Whole Blood	Day 1	gene1769 (DNAH8)	0.198967	-1.10949	0.669191	0.504029	0.903614	0.668164
RNAseq	Whole Blood	Day 1	gene220359 (TIGD3)	0.0428998	4.3081	0.669172	0.504033	0.903614	0.668158
RNAseq	Whole Blood	Day 1	gene642846 (LOC642846)	-0.0623305	2.66593	-0.66877	0.504295	0.903614	-0.667748
RNAseq	Whole Blood	Day 1	gene5244 (ABCB4)	0.0779195	1.79096	0.668604	0.504399	0.903614	0.667584
RNAseq	Whole Blood	Day 1	gene101929698 (LOC101929698)	0.0763314	1.54936	0.668399	0.504535	0.903614	0.667372
RNAseq	Whole Blood	Day 1	gene11178 (LZTS1)	0.117383	0.0834216	0.668385	0.504538	0.903614	0.667367
RNAseq	Whole Blood	Day 1	gene414152 (C10orf105)	0.0492052	4.49277	0.66831	0.504586	0.903614	0.667291
RNAseq	Whole Blood	Day 1	gene5202 (PFDN2)	-0.0328475	4.49556	-0.668204	0.504639	0.903614	-0.667208
RNAseq	Whole Blood	Day 1	gene100532746 (PPT2-EGFL8)	0.0594515	2.5456	0.668125	0.504699	0.903614	0.667115
RNAseq	Whole Blood	Day 1	gene85440 (DOCK7)	0.0507932	2.92593	0.668064	0.504739	0.903614	0.667051
RNAseq	Whole Blood	Day 1	gene28833 (IGLJ1)	-0.162505	4.07778	-0.667823	0.504895	0.903614	-0.666808
RNAseq	Whole Blood	Day 1	gene100130581 (LINC00910)	0.0641913	2.25525	0.667755	0.50493	0.903614	0.666752
RNAseq	Whole Blood	Day 1	gene84033 (OBSCN)	-0.0383125	6.76941	-0.66774	0.504948	0.903614	-0.666725
RNAseq	Whole Blood	Day 1	gene114294 (LACTB)	-0.0438608	5.05003	-0.667663	0.504985	0.903614	-0.666667
RNAseq	Whole Blood	Day 1	gene390937 (ERFL)	0.0860011	1.63702	0.667505	0.505086	0.903635	0.666508
RNAseq	Whole Blood	Day 1	gene90139 (TSPAN18)	-0.0404886	5.47844	-0.667041	0.505393	0.903745	-0.666028
RNAseq	Whole Blood	Day 1	gene199720 (GGN)	0.220174	-1.82066	0.666807	0.505535	0.903745	0.665807
RNAseq	Whole Blood	Day 1	gene147339 (C18orf25)	-0.0277238	5.53382	-0.666574	0.505681	0.903745	-0.665578
RNAseq	Whole Blood	Day 1	gene100131434 (LINC00893)	0.0618944	2.63711	0.666454	0.505763	0.903745	0.665449
RNAseq	Whole Blood	Day 1	gene57048 (PLSCR3)	-0.0246826	6.51899	-0.666441	0.505776	0.903745	-0.665429
RNAseq	Whole Blood	Day 1	gene219790 (RTKN2)	-0.0578191	2.67684	-0.666311	0.50586	0.903745	-0.665297
RNAseq	Whole Blood	Day 1	gene3557 (IL1RN)	-0.0408196	6.35719	-0.666131	0.505971	0.903745	-0.665124
RNAseq	Whole Blood	Day 1	gene9908 (G3BP2)	0.0239307	7.00597	0.666103	0.505984	0.903745	0.665104
RNAseq	Whole Blood	Day 1	gene64131 (XYLT1)	0.0288848	6.17395	0.666004	0.506062	0.903745	0.664982
RNAseq	Whole Blood	Day 1	gene2210 (FCGR1B)	-0.108326	3.81429	-0.665911	0.5061	0.903745	-0.664922
RNAseq	Whole Blood	Day 1	gene4283 (CXCL9)	-0.187973	-0.502303	-0.665845	0.506141	0.903745	-0.664859
RNAseq	Whole Blood	Day 1	gene203068 (TUBB)	0.028229	5.55678	0.665229	0.506548	0.904311	0.664222
RNAseq	Whole Blood	Day 1	gene3978 (LIG1)	-0.0310842	5.20175	-0.664797	0.50683	0.904387	-0.663782
RNAseq	Whole Blood	Day 1	gene8303 (SNN)	0.0251136	7.97301	0.664341	0.507118	0.904387	0.663332
RNAseq	Whole Blood	Day 1	gene1744 (DLSTP1)	0.187356	-1.86604	0.664266	0.507153	0.904387	0.663277
RNAseq	Whole Blood	Day 1	gene5576 (PRKAR2A)	0.0222883	6.15099	0.664202	0.5072	0.904387	0.663204
RNAseq	Whole Blood	Day 1	gene28423 (IGHV3-49)	-0.186592	0.394987	-0.663877	0.507401	0.904387	-0.66289
RNAseq	Whole Blood	Day 1	gene51351 (ZNF117)	-0.0499321	5.62439	-0.663883	0.507408	0.904387	-0.662879
RNAseq	Whole Blood	Day 1	gene51735 (RAPGEF6)	0.0263338	6.34533	0.663651	0.507553	0.904387	0.662652
RNAseq	Whole Blood	Day 1	gene8833 (GMPS)	0.0279337	5.15971	0.663054	0.507935	0.904387	0.662056
RNAseq	Whole Blood	Day 1	gene2529 (FUT7)	-0.0419989	5.26472	-0.66292	0.508022	0.904387	-0.66192
RNAseq	Whole Blood	Day 1	gene414189 (AGAP6)	-0.0381386	4.61475	-0.662754	0.508138	0.904387	-0.66174
RNAseq	Whole Blood	Day 1	gene388695 (LYSMD1)	-0.0922568	0.870098	-0.662596	0.508229	0.904387	-0.661598
RNAseq	Whole Blood	Day 1	gene4163 (MCC)	0.0734663	1.53106	0.662594	0.508234	0.904387	0.66159
RNAseq	Whole Blood	Day 1	gene9450 (LY86)	0.0424243	4.86906	0.662062	0.508574	0.904387	0.661059
RNAseq	Whole Blood	Day 1	gene5438 (POLR2I)	0.0403092	3.44695	0.662045	0.508584	0.904387	0.661044
RNAseq	Whole Blood	Day 1	gene55661 (DDX27)	-0.021046	6.30345	-0.662002	0.508624	0.904387	-0.660981
RNAseq	Whole Blood	Day 1	gene8692 (HYAL2)	0.04388	3.54785	0.661964	0.508632	0.904387	0.660969
RNAseq	Whole Blood	Day 1	gene51176 (LEF1)	-0.0342916	7.70223	-0.66175	0.508773	0.904387	-0.660749
RNAseq	Whole Blood	Day 1	gene653316 (FAM153CP)	0.110445	0.0412291	0.661753	0.508778	0.904387	0.660742
RNAseq	Whole Blood	Day 1	gene9240 (PNMA1)	0.0327093	5.38615	0.661735	0.508782	0.904387	0.660735
RNAseq	Whole Blood	Day 1	gene23498 (HAAO)	0.0533763	2.87437	0.661711	0.508796	0.904387	0.660714
RNAseq	Whole Blood	Day 1	gene5151 (PDE8A)	-0.0377696	4.65068	-0.661548	0.508896	0.904387	-0.660557
RNAseq	Whole Blood	Day 1	gene51011 (FAHD2A)	-0.0396742	3.82349	-0.661562	0.508898	0.904387	-0.660554
RNAseq	Whole Blood	Day 1	gene84515 (MCM8)	0.0497724	3.2556	0.661521	0.508917	0.904387	0.660524
RNAseq	Whole Blood	Day 1	gene6678 (SPARC)	0.0501192	7.49184	0.661236	0.509108	0.904387	0.660228
RNAseq	Whole Blood	Day 1	gene10857 (PGRMC1)	0.0381537	5.8579	0.661228	0.509112	0.904387	0.66022
RNAseq	Whole Blood	Day 1	gene5188 (GATB)	-0.0429111	3.31629	-0.661058	0.509206	0.904387	-0.660074
RNAseq	Whole Blood	Day 1	gene101055625 (OVCH1-AS1)	0.122677	-0.221901	0.660698	0.509451	0.904387	0.659693
RNAseq	Whole Blood	Day 1	gene375133 (PI4KAP2)	-0.0385469	3.892	-0.660544	0.509547	0.904387	-0.659544
RNAseq	Whole Blood	Day 1	gene79657 (RPAP3)	0.0275979	5.38779	0.660519	0.509554	0.904387	0.659532
RNAseq	Whole Blood	Day 1	gene53981 (CPSF2)	0.0193785	6.12858	0.660411	0.509627	0.904387	0.659418
RNAseq	Whole Blood	Day 1	gene645644 (FLJ42627)	-0.0574922	2.31296	-0.660321	0.509689	0.904387	-0.659322
RNAseq	Whole Blood	Day 1	gene23162 (MAPK8IP3)	-0.0331175	7.48592	-0.660281	0.509711	0.904387	-0.659288
RNAseq	Whole Blood	Day 1	gene66008 (TRAK2)	-0.0308356	6.46795	-0.66	0.509897	0.904387	-0.658998
RNAseq	Whole Blood	Day 1	gene3059 (HCLS1)	0.0162116	9.94222	0.659957	0.509926	0.904387	0.658953
RNAseq	Whole Blood	Day 1	gene9914 (ATP2C2)	0.179532	-1.0637	0.659927	0.509942	0.904387	0.658928
RNAseq	Whole Blood	Day 1	gene100533184 (ARHGAP19-SLIT1)	0.0466863	3.8048	0.659773	0.51003	0.904387	0.658791
RNAseq	Whole Blood	Day 1	gene692312 (PPAN-P2RY11)	-0.0271643	5.69795	-0.659667	0.510098	0.904387	-0.658685
RNAseq	Whole Blood	Day 1	gene5334 (PLCL1)	0.0487602	3.70273	0.65954	0.510188	0.904387	0.658545
RNAseq	Whole Blood	Day 1	gene9673 (SLC25A44)	0.0233262	6.66181	0.659361	0.510295	0.904387	0.658378
RNAseq	Whole Blood	Day 1	gene860 (RUNX2)	0.0310081	5.86028	0.659246	0.510378	0.904387	0.658249
RNAseq	Whole Blood	Day 1	gene28902 (IGKV1D-13)	-0.221208	-0.358841	-0.659072	0.510486	0.904387	-0.658081
RNAseq	Whole Blood	Day 1	gene146433 (IL34)	0.175618	-0.703483	0.658966	0.510559	0.904387	0.657967
RNAseq	Whole Blood	Day 1	gene91662 (NLRP12)	0.0347071	7.18431	0.658923	0.510582	0.904387	0.657932
RNAseq	Whole Blood	Day 1	gene729830 (FAM160A1)	0.0874239	1.49464	0.658815	0.51066	0.904387	0.65781
RNAseq	Whole Blood	Day 1	gene149041 (RC3H1)	0.0271196	6.6347	0.658754	0.510682	0.904387	0.657776
RNAseq	Whole Blood	Day 1	gene1050 (CEBPA)	-0.0430452	6.14843	-0.658563	0.510816	0.904387	-0.657568
RNAseq	Whole Blood	Day 1	gene5962 (RDX)	0.0351725	4.18865	0.658168	0.511068	0.904387	0.657176
RNAseq	Whole Blood	Day 1	gene10724 (OGA)	-0.0267648	8.6596	-0.658073	0.511119	0.904387	-0.657097
RNAseq	Whole Blood	Day 1	gene84173 (ELMOD3)	-0.0325614	4.69887	-0.658032	0.511149	0.904387	-0.657049
RNAseq	Whole Blood	Day 1	gene83861 (RSPH3)	0.0479598	3.15536	0.658032	0.511155	0.904387	0.657041
RNAseq	Whole Blood	Day 1	gene94274 (PPP1R14A)	-0.0769242	1.83693	-0.657639	0.511404	0.904387	-0.656653
RNAseq	Whole Blood	Day 1	gene4799 (NFX1)	-0.0229906	6.10148	-0.657578	0.511438	0.904387	-0.6566
RNAseq	Whole Blood	Day 1	gene85013 (TMEM128)	0.0409463	3.68677	0.657561	0.51145	0.904387	0.656582
RNAseq	Whole Blood	Day 1	gene83605 (CCM2)	0.0209195	7.36513	0.657501	0.51149	0.904387	0.656519
RNAseq	Whole Blood	Day 1	gene29979 (UBQLN1)	0.0167776	7.03067	0.657357	0.511598	0.904387	0.656351
RNAseq	Whole Blood	Day 1	gene84961 (FBXL20)	0.0309311	6.26939	0.657251	0.511646	0.904387	0.656277
RNAseq	Whole Blood	Day 7	gene100129316 (LOC100129316)	-0.265984	-1.32959	-0.725594	0.468791	0.904446	-0.724447
RNAseq	Whole Blood	Day 7	gene222696 (ZSCAN23)	0.140131	0.150008	0.725075	0.469118	0.904474	0.723915
RNAseq	Whole Blood	Day 7	gene79609 (VCPKMT)	-0.0441452	4.27891	-0.724897	0.469231	0.904474	-0.723731
RNAseq	Whole Blood	Day 7	gene100128361 (LOC100128361)	-0.153058	-0.0288591	-0.7247	0.469341	0.904474	-0.723552
RNAseq	Whole Blood	Day 7	gene202181 (LOC202181)	-0.0579498	3.52875	-0.724532	0.469443	0.904474	-0.723385
RNAseq	Whole Blood	Day 7	gene51199 (NIN)	-0.0231101	8.54603	-0.724473	0.469484	0.904474	-0.723319
RNAseq	Whole Blood	Day 7	gene201305 (SPNS3)	-0.0676633	3.73806	-0.724286	0.469602	0.904474	-0.723127
RNAseq	Whole Blood	Day 7	gene84881 (RPUSD4)	0.0319505	4.45834	0.724173	0.469666	0.904474	0.723022
RNAseq	Whole Blood	Day 7	gene439921 (MXRA7)	-0.0609343	3.22958	-0.724103	0.469714	0.904474	-0.722944
RNAseq	Whole Blood	Day 7	gene6207 (RPS13)	0.0352789	7.95142	0.723993	0.469776	0.904474	0.722844
RNAseq	Whole Blood	Day 7	gene55253 (TYW1)	0.0334015	4.54267	0.723746	0.46993	0.904474	0.722593
RNAseq	Whole Blood	Day 7	gene11057 (ABHD2)	-0.0327098	8.92388	-0.723696	0.469962	0.904474	-0.722541
RNAseq	Whole Blood	Day 7	gene6328 (SCN3A)	-0.0825482	1.32104	-0.723667	0.469981	0.904474	-0.722509
RNAseq	Whole Blood	Day 7	gene100533975 (SLMO2-ATP5E)	0.0341507	7.68402	0.723623	0.469997	0.904474	0.722484
RNAseq	Whole Blood	Day 7	gene53346 (TM6SF1)	0.0417867	4.78238	0.72326	0.470222	0.904474	0.722118
RNAseq	Whole Blood	Day 7	gene125488 (TTC39C)	0.0288933	5.80276	0.72309	0.470337	0.904474	0.72193
RNAseq	Whole Blood	Day 7	gene23015 (GOLGA8A)	0.0551908	5.74303	0.723019	0.470383	0.904474	0.721856
RNAseq	Whole Blood	Day 7	gene79139 (DERL1)	0.0252119	6.13835	0.722932	0.470425	0.904474	0.721788
RNAseq	Whole Blood	Day 7	gene100506930 (LINC00665)	-0.105693	0.822764	-0.722871	0.470467	0.904474	-0.721719
RNAseq	Whole Blood	Day 7	gene50810 (HDGFL3)	0.0777394	1.37979	0.72278	0.470522	0.904474	0.721631
RNAseq	Whole Blood	Day 1	gene7515 (XRCC1)	0.0205853	5.71882	0.656808	0.511932	0.904486	0.655833
RNAseq	Whole Blood	Day 1	gene55127 (HEATR1)	0.027756	5.67805	0.656782	0.511948	0.904486	0.655807
RNAseq	Whole Blood	Day 1	gene81890 (QTRT1)	0.0354865	4.27877	0.656761	0.511973	0.904486	0.655768
RNAseq	Whole Blood	Day 1	gene28804 (IGLV3-9)	-0.270314	0.857721	-0.656292	0.512263	0.904636	-0.655319
RNAseq	Whole Blood	Day 1	gene28874 (IGKV3D-20)	-0.208065	1.10006	-0.656266	0.512288	0.904636	-0.65528
RNAseq	Whole Blood	Day 1	gene7572 (ZNF24)	0.0197794	6.67025	0.656095	0.512389	0.904636	0.655122
RNAseq	Whole Blood	Day 1	gene57787 (MARK4)	0.0239261	5.71524	0.655884	0.512529	0.904636	0.654904
RNAseq	Whole Blood	Day 1	gene28663 (TRAV20)	-0.0687984	1.6682	-0.655875	0.512532	0.904636	-0.6549
RNAseq	Whole Blood	Day 1	gene968 (CD68)	-0.0393945	8.80395	-0.655537	0.512759	0.904636	-0.654547
RNAseq	Whole Blood	Day 1	gene28815 (IGLV2-14)	-0.147725	4.90318	-0.655483	0.51278	0.904636	-0.654516
RNAseq	Whole Blood	Day 1	gene23223 (RRP12)	0.0347621	6.58744	0.655368	0.512865	0.904636	0.654382
RNAseq	Whole Blood	Day 1	gene100529215 (ZNF559-ZNF177)	0.0616654	2.12695	0.655279	0.512916	0.904636	0.654304
RNAseq	Whole Blood	Day 1	gene9581 (PREPL)	-0.0306064	4.97568	-0.654907	0.513151	0.904636	-0.653939
RNAseq	Whole Blood	Day 1	gene10653 (SPINT2)	0.0276275	6.03096	0.654699	0.513299	0.904636	0.65371
RNAseq	Whole Blood	Day 1	gene8871 (SYNJ2)	-0.0330897	4.9597	-0.654649	0.51333	0.904636	-0.653662
RNAseq	Whole Blood	Day 1	gene9690 (UBE3C)	0.0207423	6.34015	0.654645	0.51333	0.904636	0.653661
RNAseq	Whole Blood	Day 1	gene669 (BPGM)	-0.0722578	5.5873	-0.65445	0.513458	0.904636	-0.653463
RNAseq	Whole Blood	Day 1	gene55796 (MBNL3)	-0.0515874	7.26414	-0.654239	0.513598	0.904636	-0.653246
RNAseq	Whole Blood	Day 1	gene3574 (IL7)	-0.123606	0.234584	-0.654167	0.513626	0.904636	-0.653203
RNAseq	Whole Blood	Day 1	gene28690 (TRAV3)	-0.0767038	1.64934	-0.654003	0.51374	0.904636	-0.653026
RNAseq	Whole Blood	Day 1	gene9980 (DOP1B)	-0.0283488	6.05951	-0.654001	0.51374	0.904636	-0.653025
RNAseq	Whole Blood	Day 1	gene25961 (NUDT13)	-0.0937082	1.15507	-0.65373	0.513917	0.904636	-0.652751
RNAseq	Whole Blood	Day 1	gene102723750 (LOC102723750)	-0.110544	3.93195	-0.653639	0.51399	0.904636	-0.652637
RNAseq	Whole Blood	Day 1	gene26043 (UBXN7)	-0.0395813	5.28613	-0.653437	0.5141	0.904636	-0.652468
RNAseq	Whole Blood	Day 1	gene9746 (CLSTN3)	-0.0313965	6.34904	-0.653416	0.514119	0.904636	-0.652438
RNAseq	Whole Blood	Day 1	gene10320 (IKZF1)	-0.0192901	8.95981	-0.653157	0.514278	0.904636	-0.652192
RNAseq	Whole Blood	Day 1	gene800 (CALD1)	0.076015	2.08554	0.653149	0.514302	0.904636	0.652154
RNAseq	Whole Blood	Day 1	gene51673 (TPPP3)	0.0755434	3.69073	0.653115	0.514316	0.904636	0.652132
RNAseq	Whole Blood	Day 7	gene1285 (COL4A3)	-0.101901	1.46987	-0.722351	0.470787	0.904637	-0.7212
RNAseq	Whole Blood	Day 7	gene84838 (ZNF496)	0.035782	4.56109	0.722354	0.470787	0.904637	0.721199
RNAseq	Whole Blood	Day 7	gene9459 (ARHGEF6)	0.0216147	7.67777	0.721799	0.471126	0.905012	0.720649
RNAseq	Whole Blood	Day 7	gene105377746 (LOC105377746)	0.252605	-1.99045	0.721718	0.471181	0.905012	0.720558
RNAseq	Whole Blood	Day 7	gene8334 (H2AC6)	-0.040659	6.50966	-0.721562	0.471275	0.905012	-0.720405
RNAseq	Whole Blood	Day 7	gene5763 (PTMS)	-0.0628158	5.3977	-0.721394	0.471373	0.905012	-0.720247
RNAseq	Whole Blood	Day 7	gene55907 (CMAS)	0.0415286	4.25335	0.721247	0.471476	0.905012	0.720079
RNAseq	Whole Blood	Day 7	gene114908 (TMEM123)	0.0386127	8.02869	0.721148	0.471524	0.905012	0.720002
RNAseq	Whole Blood	Day 1	gene340146 (SLC35D3)	0.193	-0.902868	0.65257	0.514666	0.905067	0.65159
RNAseq	Whole Blood	Day 1	gene10396 (ATP8A1)	-0.0317417	5.52525	-0.652348	0.514803	0.905067	-0.651377
RNAseq	Whole Blood	Day 1	gene102724316 (SVIL-AS1)	-0.0398432	3.36414	-0.652272	0.514856	0.905067	-0.651294
RNAseq	Whole Blood	Day 1	gene85015 (USP45)	-0.0564786	2.43581	-0.652043	0.515002	0.905067	-0.651069
RNAseq	Whole Blood	Day 1	gene8975 (USP13)	-0.0468127	3.02379	-0.652029	0.515013	0.905067	-0.651053
RNAseq	Whole Blood	Day 1	gene3988 (LIPA)	0.0451336	6.44861	0.651522	0.515341	0.905217	0.650544
RNAseq	Whole Blood	Day 1	gene153 (ADRB1)	-0.213648	-1.56443	-0.651465	0.51537	0.905217	-0.650499
RNAseq	Whole Blood	Day 1	gene9910 (RABGAP1L)	0.0280022	7.08621	0.651373	0.515431	0.905217	0.650405
RNAseq	Whole Blood	Day 1	gene23043 (TNIK)	-0.0299885	5.81946	-0.651258	0.515506	0.905217	-0.650288
RNAseq	Whole Blood	Day 1	gene91937 (TIMD4)	0.144135	-0.407744	0.651199	0.51555	0.905217	0.65022
RNAseq	Whole Blood	Day 7	gene10473 (HMGN4)	0.0318441	6.01593	0.720756	0.471762	0.905294	0.719616
RNAseq	Whole Blood	Day 1	gene221 (ALDH3B1)	0.0341306	6.3196	0.650906	0.515735	0.905384	0.649933
RNAseq	Whole Blood	Day 1	gene4723 (NDUFV1)	0.0197475	6.50284	0.650713	0.51586	0.90539	0.64974
RNAseq	Whole Blood	Day 1	gene5709 (PSMD3)	-0.0190382	6.17555	-0.65053	0.515972	0.90539	-0.649567
RNAseq	Whole Blood	Day 1	gene286336 (FAM78A)	0.0182386	7.93482	0.650474	0.51601	0.90539	0.649508
RNAseq	Whole Blood	Day 7	gene11176 (BAZ2A)	-0.0276605	8.86727	-0.719657	0.472441	0.905638	-0.718513
RNAseq	Whole Blood	Day 7	gene23547 (LILRA4)	-0.089195	2.56422	-0.719668	0.472443	0.905638	-0.71851
RNAseq	Whole Blood	Day 7	gene23262 (PPIP5K2)	0.031434	5.54908	0.719286	0.472668	0.905638	0.718145
RNAseq	Whole Blood	Day 7	gene101929559 (LINC00211)	0.0987828	2.0863	0.719293	0.47267	0.905638	0.718142
RNAseq	Whole Blood	Day 7	gene387895 (LINC00944)	0.130519	0.41545	0.719145	0.472756	0.905638	0.718002
RNAseq	Whole Blood	Day 7	gene23392 (ECPAS)	0.023981	6.61949	0.719023	0.472828	0.905638	0.717885
RNAseq	Whole Blood	Day 7	gene5005 (ORM2)	-0.20598	-1.0858	-0.718473	0.473173	0.905638	-0.717327
RNAseq	Whole Blood	Day 7	gene94137 (RP1L1)	-0.327298	-3.05128	-0.718421	0.473185	0.905638	-0.717306
RNAseq	Whole Blood	Day 7	gene4696 (NDUFA3)	-0.0304126	5.02707	-0.718438	0.47319	0.905638	-0.717299
RNAseq	Whole Blood	Day 7	gene128272 (ARHGEF19)	0.0534348	3.03237	0.718342	0.473248	0.905638	0.717204
RNAseq	Whole Blood	Day 7	gene728661 (SLC35E2B)	-0.0281536	7.09925	-0.718179	0.473353	0.905638	-0.717034
RNAseq	Whole Blood	Day 7	gene26289 (AK5)	0.0492636	3.52833	0.717971	0.473481	0.905638	0.716827
RNAseq	Whole Blood	Day 7	gene83982 (IFI27L2)	-0.0518565	3.43645	-0.717842	0.473553	0.905638	-0.71671
RNAseq	Whole Blood	Day 7	gene6789 (STK4)	-0.018331	8.94269	-0.71783	0.473562	0.905638	-0.716696
RNAseq	Whole Blood	Day 7	gene57571 (CARNS1)	-0.0426283	4.56862	-0.717707	0.473645	0.905638	-0.716561
RNAseq	Whole Blood	Day 7	gene54902 (TTC19)	0.0343086	4.68459	0.717329	0.473881	0.905638	0.716178
RNAseq	Whole Blood	Day 7	gene246721 (POLR2J2)	0.0430061	4.6127	0.717275	0.473912	0.905638	0.716129
RNAseq	Whole Blood	Day 7	gene440461 (ARHGAP27P2)	-0.118535	0.589088	-0.717223	0.473944	0.905638	-0.716077
RNAseq	Whole Blood	Day 7	gene92715 (DPH7)	0.0363572	4.5656	0.717216	0.473957	0.905638	0.716056
RNAseq	Whole Blood	Day 7	gene27033 (ZBTB32)	-0.104921	1.06804	-0.717172	0.473972	0.905638	-0.716031
RNAseq	Whole Blood	Day 7	gene91133 (L3MBTL4)	0.109176	1.0047	0.717114	0.474001	0.905638	0.715985
RNAseq	Whole Blood	Day 7	gene5450 (POU2AF1)	-0.0664285	5.01672	-0.716968	0.474099	0.905638	-0.715826
RNAseq	Whole Blood	Day 7	gene22870 (PPP6R1)	-0.0150022	8.70702	-0.716799	0.474198	0.905638	-0.715666
RNAseq	Whole Blood	Day 7	gene63893 (UBE2O)	-0.0507408	6.60989	-0.716569	0.474346	0.905638	-0.715425
RNAseq	Whole Blood	Day 7	gene84436 (ZNF528)	-0.0503463	3.2966	-0.716557	0.47435	0.905638	-0.715419
RNAseq	Whole Blood	Day 7	gene27042 (UTP25)	0.0320829	4.66771	0.716466	0.474406	0.905638	0.715328
RNAseq	Whole Blood	Day 7	gene79873 (NUDT18)	0.049595	3.62207	0.716444	0.474423	0.905638	0.715302
RNAseq	Whole Blood	Day 7	gene2550 (GABBR1)	0.0481494	5.19059	0.716304	0.474505	0.905638	0.715169
RNAseq	Whole Blood	Day 7	gene841 (CASP8)	0.0235782	7.71996	0.716118	0.474619	0.905638	0.714984
RNAseq	Whole Blood	Day 7	gene10894 (LYVE1)	0.148647	-0.0638482	0.716031	0.474653	0.905638	0.714929
RNAseq	Whole Blood	Day 1	gene10410 (IFITM3)	-0.0672119	8.33923	-0.650086	0.516266	0.905681	-0.649111
RNAseq	Whole Blood	Day 7	gene55846 (ITFG2)	-0.032546	5.07256	-0.715801	0.474816	0.905694	-0.714664
RNAseq	Whole Blood	Day 7	gene57605 (PITPNM2)	-0.0320017	5.86152	-0.71573	0.474863	0.905694	-0.714589
RNAseq	Whole Blood	Day 1	gene7841 (MOGS)	-0.0217324	6.54408	-0.649866	0.516405	0.905722	-0.648897
RNAseq	Whole Blood	Day 1	gene150159 (SLC9B1)	0.146101	-0.571589	0.649687	0.516508	0.905722	0.648738
RNAseq	Whole Blood	Day 1	gene9806 (SPOCK2)	0.0251972	9.28253	0.649626	0.516561	0.905722	0.648656
RNAseq	Whole Blood	Day 1	gene120071 (LARGE2)	-0.0537758	3.28593	-0.649473	0.51666	0.905738	-0.648502
RNAseq	Whole Blood	Day 7	gene58477 (SRPRB)	0.0364731	4.79646	0.715455	0.475018	0.905816	0.714339
RNAseq	Whole Blood	Day 1	gene1514 (CTSL)	-0.0652168	3.78091	-0.649194	0.516838	0.905853	-0.648227
RNAseq	Whole Blood	Day 1	gene25956 (SEC31B)	-0.040818	5.4753	-0.648951	0.516989	0.905853	-0.647994
RNAseq	Whole Blood	Day 1	gene151306 (GPBAR1)	-0.0536156	5.0392	-0.648852	0.517064	0.905853	-0.647878
RNAseq	Whole Blood	Day 1	gene55619 (DOCK10)	-0.0261982	7.4952	-0.648642	0.51719	0.905853	-0.647683
RNAseq	Whole Blood	Day 1	gene2194 (FASN)	0.0295415	6.45786	0.64864	0.517203	0.905853	0.647662
RNAseq	Whole Blood	Day 1	gene4715 (NDUFB9)	0.0274307	5.59504	0.648484	0.517295	0.905853	0.647521
RNAseq	Whole Blood	Day 1	gene113444 (SMIM12)	0.0209217	5.20589	0.64838	0.517359	0.905853	0.647422
RNAseq	Whole Blood	Day 1	gene9686 (VGLL4)	0.0249214	5.34187	0.648035	0.517584	0.905952	0.647074
RNAseq	Whole Blood	Day 1	gene8842 (PROM1)	0.249501	-1.96512	0.64786	0.517683	0.905952	0.64692
RNAseq	Whole Blood	Day 1	gene51231 (VRK3)	-0.019728	6.08397	-0.647882	0.517687	0.905952	-0.646915
RNAseq	Whole Blood	Day 1	gene9874 (TLK1)	0.024722	6.44829	0.647502	0.517935	0.905958	0.646532
RNAseq	Whole Blood	Day 1	gene55783 (CMTR2)	0.0373713	4.46427	0.647475	0.517946	0.905958	0.646514
RNAseq	Whole Blood	Day 1	gene284415 (VSTM1)	0.057489	3.4801	0.647356	0.51803	0.905958	0.646385
RNAseq	Whole Blood	Day 1	gene10994 (ILVBL)	0.0364053	4.19867	0.647306	0.518052	0.905958	0.646351
RNAseq	Whole Blood	Day 7	gene196527 (ANO6)	0.0355994	6.58544	0.714876	0.475399	0.906043	0.713723
RNAseq	Whole Blood	Day 7	gene28634 (TRBJ1-2)	0.0998979	0.801146	0.714849	0.475405	0.906043	0.713712
RNAseq	Whole Blood	Day 7	gene375449 (MAST4)	-0.0412045	4.69355	-0.714484	0.475629	0.906043	-0.713351
RNAseq	Whole Blood	Day 7	gene64393 (ZMAT3)	-0.0413174	5.01235	-0.714482	0.47563	0.906043	-0.713349
RNAseq	Whole Blood	Day 7	gene51761 (ATP8A2)	0.0717877	1.4479	0.714476	0.475631	0.906043	0.713347
RNAseq	Whole Blood	Day 7	gene57205 (ATP10D)	0.0429087	4.75887	0.714399	0.475679	0.906043	0.713269
RNAseq	Whole Blood	Day 1	gene100996455 (LINC02724)	-0.0753051	1.68408	-0.646894	0.518318	0.906265	-0.64594
RNAseq	Whole Blood	Day 1	gene541471 (MIR4435-2HG)	0.0488287	3.22838	0.646543	0.518551	0.906427	0.645581
RNAseq	Whole Blood	Day 1	gene4077 (NBR1)	0.0131602	7.80918	0.646488	0.518592	0.906427	0.645518
RNAseq	Whole Blood	Day 1	gene388512 (CLEC17A)	-0.0648197	3.22431	-0.646322	0.518694	0.906448	-0.645359
RNAseq	Whole Blood	Day 1	gene79944 (L2HGDH)	-0.0603972	2.01867	-0.646103	0.518828	0.906496	-0.645153
RNAseq	Whole Blood	Day 1	gene56034 (PDGFC)	0.0766451	2.47206	0.645929	0.518952	0.906496	0.644961
RNAseq	Whole Blood	Day 1	gene151473 (SLC16A14)	0.192149	-0.732306	0.645852	0.518993	0.906496	0.644899
RNAseq	Whole Blood	Day 1	gene80303 (EFHD1)	0.127845	-0.324902	0.64545	0.519269	0.906819	0.644473
RNAseq	Whole Blood	Day 1	gene84073 (MYCBPAP)	-0.144649	-0.307436	-0.645005	0.519553	0.907158	-0.644034
RNAseq	Whole Blood	Day 1	gene378938 (MALAT1)	-0.0671408	11.4428	-0.644741	0.519715	0.907282	-0.643785
RNAseq	Whole Blood	Day 1	gene283284 (IGSF22)	0.168136	-0.624584	0.644358	0.519966	0.907562	0.643398
RNAseq	Whole Blood	Day 7	gene2355 (FOSL2)	-0.0389556	8.19776	-0.712802	0.476666	0.907687	-0.711675
RNAseq	Whole Blood	Day 7	gene5527 (PPP2R5C)	-0.0208212	7.64082	-0.712708	0.476723	0.907687	-0.711582
RNAseq	Whole Blood	Day 1	gene55000 (TUG1)	-0.0231507	7.49563	-0.643938	0.52023	0.907865	-0.64299
RNAseq	Whole Blood	Day 7	gene2740 (GLP1R)	0.292873	-2.85288	0.712364	0.476924	0.90787	0.711258
RNAseq	Whole Blood	Day 7	gene128372 (OR6N1)	0.313172	-3.00515	0.71221	0.477019	0.90787	0.711105
RNAseq	Whole Blood	Day 7	gene1723 (DHODH)	0.057104	2.75686	0.711954	0.477183	0.90787	0.71084
RNAseq	Whole Blood	Day 7	gene284739 (C20orf204)	-0.0896653	1.11033	-0.711915	0.477216	0.90787	-0.710787
RNAseq	Whole Blood	Day 7	gene56103 (PCDHGB2)	-0.0943971	1.30968	-0.711534	0.477452	0.90787	-0.710407
RNAseq	Whole Blood	Day 7	gene140461 (ASB8)	0.0226115	5.82644	0.711346	0.477563	0.90787	0.710228
RNAseq	Whole Blood	Day 7	gene3188 (HNRNPH2)	-0.0205422	7.30692	-0.711346	0.477566	0.90787	-0.710223
RNAseq	Whole Blood	Day 7	gene55504 (TNFRSF19)	-0.262929	-2.08791	-0.711287	0.477578	0.90787	-0.710203
RNAseq	Whole Blood	Day 7	gene4352 (MPL)	-0.107525	1.18914	-0.71121	0.477653	0.90787	-0.710083
RNAseq	Whole Blood	Day 7	gene150759 (LINC00342)	-0.0600314	3.48619	-0.711063	0.477742	0.90787	-0.709939
RNAseq	Whole Blood	Day 7	gene7094 (TLN1)	-0.0217411	11.0708	-0.710895	0.477853	0.90787	-0.709759
RNAseq	Whole Blood	Day 7	gene2110 (ETFDH)	0.0542408	4.00062	0.710701	0.477982	0.90787	0.709551
RNAseq	Whole Blood	Day 7	gene9167 (COX7A2L)	0.029497	5.91173	0.71066	0.477998	0.90787	0.709526
RNAseq	Whole Blood	Day 1	gene102465513 (MIR6852)	0.0325324	6.02493	0.643335	0.520642	0.908307	0.642356
RNAseq	Whole Blood	Day 1	gene6837 (MED22)	-0.0215175	5.8191	-0.643269	0.520665	0.908307	-0.642321
RNAseq	Whole Blood	Day 1	gene28956 (LAMTOR2)	0.0298725	4.95288	0.642968	0.520861	0.908317	0.642019
RNAseq	Whole Blood	Day 1	gene7984 (ARHGEF5)	-0.0607772	1.92137	-0.642952	0.520878	0.908317	-0.641992
RNAseq	Whole Blood	Day 1	gene374454 (KRT77)	-0.160023	-3.85502	-0.642832	0.520943	0.908317	-0.641893
RNAseq	Whole Blood	Day 1	gene10464 (PIBF1)	0.0452568	3.52279	0.642532	0.521152	0.908523	0.641571
RNAseq	Whole Blood	Day 1	gene9276 (COPB2)	0.0181225	6.90641	0.64217	0.521382	0.908655	0.641216
RNAseq	Whole Blood	Day 1	gene5604 (MAP2K1)	0.0224297	6.63605	0.642018	0.521483	0.908655	0.641062
RNAseq	Whole Blood	Day 1	gene266655 (BRD3OS)	0.0367522	3.79385	0.641947	0.521517	0.908655	0.641008
RNAseq	Whole Blood	Day 1	gene4222 (MEOX1)	-0.0798199	1.26929	-0.641825	0.521605	0.908655	-0.640874
RNAseq	Whole Blood	Day 1	gene1289 (COL5A1)	0.103997	0.429361	0.641707	0.521681	0.908655	0.640757
RNAseq	Whole Blood	Day 7	gene4204 (MECP2)	-0.0204503	7.45421	-0.70972	0.478575	0.908659	-0.708597
RNAseq	Whole Blood	Day 7	gene11345 (GABARAPL2)	-0.0270966	6.46352	-0.709502	0.478713	0.908659	-0.708374
RNAseq	Whole Blood	Day 7	gene373156 (GSTK1)	0.0287796	7.78269	0.709426	0.47875	0.908659	0.708314
RNAseq	Whole Blood	Day 7	gene6565 (SLC15A2)	-0.0614742	3.354	-0.709243	0.47886	0.908659	-0.708138
RNAseq	Whole Blood	Day 7	gene115330 (GPR146)	-0.0754757	4.66292	-0.709248	0.478867	0.908659	-0.708126
RNAseq	Whole Blood	Day 1	gene7182 (NR2C2)	-0.0241979	6.9155	-0.64153	0.521799	0.908703	-0.640575
RNAseq	Whole Blood	Day 7	gene1432 (MAPK14)	-0.0295607	7.56689	-0.708659	0.47923	0.908917	-0.707542
RNAseq	Whole Blood	Day 7	gene22862 (FNDC3A)	-0.033321	5.75262	-0.708427	0.479368	0.908917	-0.70732
RNAseq	Whole Blood	Day 7	gene9997 (SCO2)	0.0724058	7.47647	0.708206	0.479506	0.908917	0.707098
RNAseq	Whole Blood	Day 7	gene645638 (WFDC21P)	0.197834	-1.34603	0.707892	0.479691	0.908917	0.7068
RNAseq	Whole Blood	Day 7	gene6205 (RPS11)	0.0318395	10.5318	0.707847	0.479732	0.908917	0.706734
RNAseq	Whole Blood	Day 7	gene3818 (KLKB1)	0.0468906	3.82727	0.707694	0.479828	0.908917	0.706579
RNAseq	Whole Blood	Day 7	gene947 (CD34)	-0.13888	0.197018	-0.707618	0.479875	0.908917	-0.706504
RNAseq	Whole Blood	Day 7	gene6652 (SORD)	-0.0488292	3.93799	-0.707513	0.479943	0.908917	-0.706395
RNAseq	Whole Blood	Day 7	gene727957 (MROH1)	0.031305	5.94127	0.707347	0.480047	0.908917	0.706227
RNAseq	Whole Blood	Day 7	gene7342 (UBP1)	0.0230227	6.61669	0.707075	0.480198	0.908917	0.705984
RNAseq	Whole Blood	Day 7	gene101928344 (LOC101928344)	-0.0592849	4.11264	-0.707085	0.480209	0.908917	-0.705967
RNAseq	Whole Blood	Day 7	gene43 (ACHE)	0.192773	-0.369847	0.706791	0.480393	0.908917	0.705671
RNAseq	Whole Blood	Day 7	gene64224 (HERPUD2)	0.0217487	6.53067	0.706772	0.480406	0.908917	0.70565
RNAseq	Whole Blood	Day 7	gene80344 (DCAF11)	-0.0202081	7.18068	-0.70673	0.480427	0.908917	-0.705615
RNAseq	Whole Blood	Day 7	gene57333 (RCN3)	0.0455446	5.9453	0.706713	0.480438	0.908917	0.705598
RNAseq	Whole Blood	Day 7	gene2869 (GRK5)	-0.0238002	5.91628	-0.70667	0.480465	0.908917	-0.705555
RNAseq	Whole Blood	Day 7	gene26 (AOC1)	-0.109335	0.383742	-0.706544	0.480546	0.908917	-0.705425
RNAseq	Whole Blood	Day 1	gene23424 (TDRD7)	-0.0343296	5.10004	-0.640596	0.522398	0.908956	-0.639653
RNAseq	Whole Blood	Day 1	gene1398 (CRK)	-0.0457871	3.3788	-0.640235	0.52263	0.908956	-0.639296
RNAseq	Whole Blood	Day 1	gene100528018 (ARL2-SNX15)	0.0238601	5.53032	0.640191	0.522666	0.908956	0.639242
RNAseq	Whole Blood	Day 1	gene6977 (TRGV4)	0.0802824	1.09585	0.640043	0.522769	0.908956	0.639083
RNAseq	Whole Blood	Day 1	gene79677 (SMC6)	-0.0329326	5.20771	-0.639876	0.522866	0.908956	-0.638934
RNAseq	Whole Blood	Day 1	gene127733 (UBXN10)	0.10575	1.04427	0.639732	0.522954	0.908956	0.638799
RNAseq	Whole Blood	Day 1	gene197258 (FCSK)	-0.0323874	4.71898	-0.639523	0.523088	0.908956	-0.638593
RNAseq	Whole Blood	Day 1	gene54431 (DNAJC10)	0.0253205	6.17419	0.639391	0.523184	0.908956	0.638446
RNAseq	Whole Blood	Day 1	gene9793 (CKAP5)	0.0254424	6.0689	0.638968	0.523456	0.908956	0.638027
RNAseq	Whole Blood	Day 1	gene114908 (TMEM123)	-0.0337513	8.02869	-0.638954	0.523464	0.908956	-0.638014
RNAseq	Whole Blood	Day 1	gene1213 (CLTC)	0.0206756	8.13393	0.638936	0.523478	0.908956	0.637994
RNAseq	Whole Blood	Day 1	gene9324 (HMGN3)	0.0290222	5.23048	0.638848	0.523526	0.908956	0.637919
RNAseq	Whole Blood	Day 1	gene11145 (PLAAT3)	0.0528064	3.1686	0.638785	0.523581	0.908956	0.637834
RNAseq	Whole Blood	Day 1	gene26191 (PTPN22)	0.0372813	5.4897	0.63877	0.523584	0.908956	0.637831
RNAseq	Whole Blood	Day 1	gene386593 (CHKB-CPT1B)	-0.0316654	7.252	-0.638668	0.52365	0.908956	-0.637729
RNAseq	Whole Blood	Day 1	gene9270 (ITGB1BP1)	0.0234092	5.12798	0.638525	0.523747	0.908956	0.637579
RNAseq	Whole Blood	Day 1	gene8814 (CDKL1)	-0.0628119	2.44398	-0.638438	0.523796	0.908956	-0.637505
RNAseq	Whole Blood	Day 1	gene64222 (TOR3A)	0.027992	5.26154	0.638424	0.523812	0.908956	0.63748
RNAseq	Whole Blood	Day 1	gene753 (LDLRAD4)	0.0339927	5.13854	0.638395	0.523833	0.908956	0.637449
RNAseq	Whole Blood	Day 1	gene83451 (ABHD11)	-0.0398922	3.3092	-0.638232	0.523933	0.908956	-0.637295
RNAseq	Whole Blood	Day 1	gene147463 (ANKRD29)	0.273678	-2.56496	0.637924	0.524128	0.908956	0.636995
RNAseq	Whole Blood	Day 1	gene641649 (TMEM91)	0.033716	5.25865	0.637923	0.52414	0.908956	0.636977
RNAseq	Whole Blood	Day 1	gene3812 (KIR3DL2)	0.122185	0.847324	0.63789	0.524157	0.908956	0.63695
RNAseq	Whole Blood	Day 1	gene9730 (DCAF1)	-0.0239107	5.9242	-0.637774	0.524216	0.908956	-0.636861
RNAseq	Whole Blood	Day 1	gene23032 (USP33)	0.0236808	5.96271	0.637725	0.524253	0.908956	0.636804
RNAseq	Whole Blood	Day 1	gene100289137 (FAM95C)	-0.0865921	1.42423	-0.637669	0.524304	0.908956	-0.636726
RNAseq	Whole Blood	Day 7	gene975 (CD81)	0.0267388	6.71267	0.706197	0.480756	0.90898	0.705086
RNAseq	Whole Blood	Day 7	gene10039 (PARP3)	-0.0516243	3.5953	-0.706111	0.480807	0.90898	-0.705006
RNAseq	Whole Blood	Day 7	gene83737 (ITCH)	-0.0226021	6.85039	-0.70604	0.480852	0.90898	-0.704933
RNAseq	Whole Blood	Day 7	gene79644 (SRD5A3)	0.0527335	2.90276	0.705772	0.481021	0.90898	0.704662
RNAseq	Whole Blood	Day 7	gene5130 (PCYT1A)	-0.0258533	5.68488	-0.705741	0.481032	0.90898	-0.704643
RNAseq	Whole Blood	Day 1	gene100129716 (ARRDC3-AS1)	0.13248	-0.178197	0.637302	0.524533	0.909196	0.636374
RNAseq	Whole Blood	Day 1	gene55001 (TTC22)	0.0371994	4.25521	0.637156	0.52464	0.909225	0.636209
RNAseq	Whole Blood	Day 1	gene2063 (NR2F6)	0.0635005	2.11756	0.636807	0.524861	0.90943	0.63587
RNAseq	Whole Blood	Day 1	gene11336 (EXOC3)	-0.015353	6.84559	-0.636627	0.52498	0.90943	-0.635688
RNAseq	Whole Blood	Day 1	gene84221 (SPATC1L)	-0.0817711	1.3191	-0.636541	0.525048	0.90943	-0.635583
RNAseq	Whole Blood	Day 1	gene283888 (IL21R-AS1)	-0.251387	-2.0067	-0.636089	0.525344	0.90943	-0.63513
RNAseq	Whole Blood	Day 1	gene80022 (MYO15B)	-0.0336136	7.88874	-0.636026	0.52537	0.90943	-0.635089
RNAseq	Whole Blood	Day 1	gene9491 (PSMF1)	-0.0383949	8.029	-0.635912	0.52545	0.90943	-0.634967
RNAseq	Whole Blood	Day 1	gene283267 (LINC00294)	0.0373534	4.05985	0.635698	0.525582	0.90943	0.634764
RNAseq	Whole Blood	Day 1	gene8409 (UXT)	0.0330896	4.83502	0.635558	0.525674	0.90943	0.634623
RNAseq	Whole Blood	Day 1	gene84928 (TMEM209)	0.0318439	4.28633	0.635411	0.525777	0.90943	0.634466
RNAseq	Whole Blood	Day 1	gene4552 (MTRR)	0.0323557	4.78493	0.635337	0.525819	0.90943	0.634401
RNAseq	Whole Blood	Day 1	gene7423 (VEGFB)	0.031925	4.78707	0.635287	0.525848	0.90943	0.634357
RNAseq	Whole Blood	Day 1	gene399844 (LINC01002)	0.0522872	5.07701	0.635219	0.525894	0.90943	0.634286
RNAseq	Whole Blood	Day 1	gene81027 (TUBB1)	0.0519878	8.42135	0.635166	0.525939	0.90943	0.634218
RNAseq	Whole Blood	Day 7	gene6141 (RPL18)	0.030589	9.37202	0.705089	0.481443	0.909583	0.703984
RNAseq	Whole Blood	Day 7	gene28906 (IGKV6-21)	-0.259116	-0.168714	-0.704822	0.481589	0.909687	-0.70375
RNAseq	Whole Blood	Day 7	gene9729 (KIAA0408)	0.0956951	1.01994	0.704119	0.48204	0.910014	0.703026
RNAseq	Whole Blood	Day 7	gene926 (CD8B)	0.0359711	5.69373	0.703923	0.482172	0.910014	0.702813
RNAseq	Whole Blood	Day 7	gene3689 (ITGB2)	0.0229057	11.3631	0.703708	0.482306	0.910014	0.702598
RNAseq	Whole Blood	Day 7	gene8031 (NCOA4)	-0.0262074	9.84617	-0.703548	0.482404	0.910014	-0.702441
RNAseq	Whole Blood	Day 7	gene100302143 (MIR1248)	0.232638	-1.4249	0.703333	0.482545	0.910014	0.702216
RNAseq	Whole Blood	Day 7	gene643072 (LOC643072)	-0.0420909	4.84904	-0.703274	0.482576	0.910014	-0.702166
RNAseq	Whole Blood	Day 7	gene284443 (ZNF493)	-0.0588159	3.95282	-0.702235	0.483215	0.910014	-0.701142
RNAseq	Whole Blood	Day 7	gene348938 (NIPAL4)	0.164077	-0.70433	0.702203	0.483242	0.910014	0.701099
RNAseq	Whole Blood	Day 7	gene64787 (EPS8L2)	-0.0627417	2.5677	-0.702106	0.483307	0.910014	-0.700994
RNAseq	Whole Blood	Day 7	gene389538 (CCZ1P-OR7E38P)	0.0572134	3.00409	0.701914	0.483411	0.910014	0.700827
RNAseq	Whole Blood	Day 7	gene349136 (WDR86)	0.0848485	1.76995	0.70161	0.483611	0.910014	0.700507
RNAseq	Whole Blood	Day 7	gene221476 (PI16)	-0.0493034	3.10524	-0.701575	0.483631	0.910014	-0.700474
RNAseq	Whole Blood	Day 7	gene54108 (CHRAC1)	0.0335958	4.87706	0.701458	0.483697	0.910014	0.700369
RNAseq	Whole Blood	Day 7	gene3557 (IL1RN)	0.0444448	6.35719	0.701087	0.483934	0.910014	0.699989
RNAseq	Whole Blood	Day 7	gene2495 (FTH1)	0.0276898	12.0046	0.700996	0.484001	0.910014	0.699882
RNAseq	Whole Blood	Day 7	gene55578 (SUPT20H)	-0.0231282	6.5039	-0.700862	0.48407	0.910014	-0.699772
RNAseq	Whole Blood	Day 7	gene64174 (DPEP2)	0.0376903	8.16819	0.700659	0.484201	0.910014	0.699561
RNAseq	Whole Blood	Day 7	gene8379 (MAD1L1)	-0.0260066	5.52603	-0.700571	0.484255	0.910014	-0.699475
RNAseq	Whole Blood	Day 7	gene54870 (QRICH1)	0.0183397	6.88374	0.70031	0.484416	0.910014	0.699218
RNAseq	Whole Blood	Day 7	gene23384 (SPECC1L)	-0.0216475	6.17856	-0.70024	0.484462	0.910014	-0.699143
RNAseq	Whole Blood	Day 7	gene64645 (MFSD14A)	0.0235918	5.89733	0.700238	0.484463	0.910014	0.699143
RNAseq	Whole Blood	Day 7	gene57178 (ZMIZ1)	-0.0276382	8.09232	-0.700203	0.48449	0.910014	-0.699098
RNAseq	Whole Blood	Day 7	gene353189 (SLCO4C1)	-0.0791351	4.57712	-0.699838	0.484713	0.910014	-0.698743
RNAseq	Whole Blood	Day 7	gene8797 (TNFRSF10A)	0.0381745	4.22849	0.699691	0.4848	0.910014	0.698603
RNAseq	Whole Blood	Day 7	gene80179 (MYO19)	0.0424221	3.79042	0.699586	0.484866	0.910014	0.698498
RNAseq	Whole Blood	Day 7	gene26164 (MTG2)	-0.0243566	5.8322	-0.6995	0.484931	0.910014	-0.698393
RNAseq	Whole Blood	Day 7	gene3987 (LIMS1)	0.0361296	6.71182	0.699268	0.48508	0.910014	0.698156
RNAseq	Whole Blood	Day 7	gene9768 (PCLAF)	0.19148	-0.484432	0.699201	0.485093	0.910014	0.698134
RNAseq	Whole Blood	Day 7	gene11119 (BTN3A1)	0.0379234	8.57717	0.699162	0.485136	0.910014	0.698065
RNAseq	Whole Blood	Day 7	gene646450 (ARIH2OS)	0.10358	1.04814	0.699	0.485222	0.910014	0.697928
RNAseq	Whole Blood	Day 7	gene115098 (CCDC124)	0.0360001	5.54584	0.699008	0.485233	0.910014	0.69791
RNAseq	Whole Blood	Day 7	gene80254 (CEP63)	-0.0247275	6.69071	-0.69891	0.485292	0.910014	-0.697816
RNAseq	Whole Blood	Day 7	gene105377206 (NA)	0.0742041	2.20675	0.69846	0.485567	0.910014	0.697376
RNAseq	Whole Blood	Day 7	gene10121 (ACTR1A)	0.0165165	6.92345	0.69842	0.485593	0.910014	0.697335
RNAseq	Whole Blood	Day 7	gene28609 (TRBV5-6)	0.113431	0.825919	0.698404	0.4856	0.910014	0.697325
RNAseq	Whole Blood	Day 7	gene321 (APBA2)	-0.0429974	4.90499	-0.698375	0.485629	0.910014	-0.697278
RNAseq	Whole Blood	Day 7	gene522 (ATP5PF)	0.0338153	5.06284	0.698344	0.485636	0.910014	0.697267
RNAseq	Whole Blood	Day 7	gene90416 (CCDC32)	0.0362223	4.36825	0.69828	0.485684	0.910014	0.697189
RNAseq	Whole Blood	Day 7	gene119032 (BORCS7)	-0.0509813	3.50915	-0.698209	0.485726	0.910014	-0.697123
RNAseq	Whole Blood	Day 7	gene57161 (PELI2)	-0.0298609	6.08754	-0.69822	0.485731	0.910014	-0.697114
RNAseq	Whole Blood	Day 7	gene27013 (CNPPD1)	0.0314892	7.25628	0.698114	0.485789	0.910014	0.697021
RNAseq	Whole Blood	Day 7	gene6470 (SHMT1)	0.0431857	3.58265	0.697917	0.485911	0.910014	0.696827
RNAseq	Whole Blood	Day 7	gene55048 (VPS37C)	0.0301136	5.59188	0.697813	0.485976	0.910014	0.696723
RNAseq	Whole Blood	Day 7	gene54617 (INO80)	0.0234365	6.28539	0.697779	0.485991	0.910014	0.696699
RNAseq	Whole Blood	Day 7	gene54521 (WDR44)	0.0294843	4.94708	0.697778	0.485998	0.910014	0.696689
RNAseq	Whole Blood	Day 7	gene9581 (PREPL)	-0.0328921	4.97568	-0.697593	0.486103	0.910014	-0.696521
RNAseq	Whole Blood	Day 7	gene65003 (MRPL11)	0.0389671	4.26932	0.697248	0.486314	0.910014	0.696183
RNAseq	Whole Blood	Day 7	gene100302736 (TMED7-TICAM2)	0.0374228	5.0333	0.69722	0.486344	0.910014	0.696136
RNAseq	Whole Blood	Day 7	gene10810 (WASF3)	-0.101645	1.34743	-0.697198	0.486369	0.910014	-0.696095
RNAseq	Whole Blood	Day 7	gene199777 (ZNF626)	-0.050317	3.01824	-0.697176	0.486373	0.910014	-0.696089
RNAseq	Whole Blood	Day 7	gene57185 (NIPAL3)	-0.026935	6.04635	-0.697114	0.486413	0.910014	-0.696025
RNAseq	Whole Blood	Day 7	gene23424 (TDRD7)	0.0394251	5.10004	0.69695	0.486511	0.910014	0.695868
RNAseq	Whole Blood	Day 7	gene23361 (ZNF629)	0.0510712	3.76155	0.696479	0.486808	0.910014	0.695395
RNAseq	Whole Blood	Day 7	gene10379 (IRF9)	-0.0411228	7.72201	-0.696447	0.486831	0.910014	-0.695358
RNAseq	Whole Blood	Day 7	gene360226 (PRSS41)	-0.178736	-0.560029	-0.696444	0.486834	0.910014	-0.695353
RNAseq	Whole Blood	Day 7	gene81615 (TMEM163)	-0.169386	-0.569226	-0.696395	0.486849	0.910014	-0.695329
RNAseq	Whole Blood	Day 7	gene11320 (MGAT4A)	-0.0250825	6.94515	-0.696128	0.487028	0.910178	-0.695044
RNAseq	Whole Blood	Day 1	gene388 (RHOB)	0.0421874	7.14503	0.63426	0.526517	0.910273	0.633331
RNAseq	Whole Blood	Day 7	gene28817 (IGLV2-8)	-0.165549	3.46179	-0.695451	0.487445	0.910465	-0.694378
RNAseq	Whole Blood	Day 7	gene197370 (NSMCE1)	0.0335023	4.83461	0.694447	0.488076	0.910465	0.693373
RNAseq	Whole Blood	Day 7	gene116236 (ABHD15)	0.0326343	4.93306	0.694347	0.488145	0.910465	0.693263
RNAseq	Whole Blood	Day 7	gene7059 (THBS3)	0.0381586	4.99737	0.694317	0.48816	0.910465	0.693238
RNAseq	Whole Blood	Day 7	gene23533 (PIK3R5)	0.0168315	8.47475	0.694162	0.488263	0.910465	0.693074
RNAseq	Whole Blood	Day 7	gene22933 (SIRT2)	0.0209657	6.10677	0.694095	0.488301	0.910465	0.693014
RNAseq	Whole Blood	Day 7	gene1235 (CCR6)	-0.0441627	4.68475	-0.694082	0.48831	0.910465	-0.692999
RNAseq	Whole Blood	Day 7	gene84969 (TOX2)	-0.0773067	1.58118	-0.694051	0.488325	0.910465	-0.692976
RNAseq	Whole Blood	Day 7	gene375513 (GUSBP4)	0.0476204	2.7576	0.693972	0.488374	0.910465	0.692897
RNAseq	Whole Blood	Day 7	gene101927117 (PLCG1-AS1)	0.131661	-0.0965588	0.693785	0.488503	0.910465	0.692692
RNAseq	Whole Blood	Day 7	gene4839 (NOP2)	0.0256298	5.60708	0.693723	0.488545	0.910465	0.692626
RNAseq	Whole Blood	Day 7	gene84166 (NLRC5)	-0.0498033	8.60927	-0.693679	0.488576	0.910465	-0.692576
RNAseq	Whole Blood	Day 7	gene4773 (NFATC2)	-0.0329764	7.10011	-0.693648	0.488578	0.910465	-0.692572
RNAseq	Whole Blood	Day 7	gene767557 (SYS1-DBNDD2)	0.0329553	4.19983	0.693522	0.488658	0.910465	0.692445
RNAseq	Whole Blood	Day 7	gene6854 (SYN2)	-0.227438	-1.5263	-0.693489	0.488674	0.910465	-0.69242
RNAseq	Whole Blood	Day 7	gene128611 (ZNF831)	0.0303305	6.05453	0.693392	0.488738	0.910465	0.692318
RNAseq	Whole Blood	Day 7	gene10562 (OLFM4)	-0.181988	1.10671	-0.693401	0.488746	0.910465	-0.692305
RNAseq	Whole Blood	Day 7	gene64446 (DNAI2)	0.14223	-0.0550997	0.693249	0.488817	0.910465	0.692192
RNAseq	Whole Blood	Day 1	gene375513 (GUSBP4)	0.0437489	2.7576	0.633523	0.526998	0.910546	0.632595
RNAseq	Whole Blood	Day 1	gene10838 (ZNF275)	-0.0291044	4.77296	-0.633455	0.527039	0.910546	-0.632532
RNAseq	Whole Blood	Day 1	gene10608 (MXD4)	0.0274774	6.83337	0.633423	0.527069	0.910546	0.632487
RNAseq	Whole Blood	Day 1	gene7702 (ZNF143)	0.0214839	5.20182	0.63335	0.527109	0.910546	0.632426
RNAseq	Whole Blood	Day 1	gene60490 (PPCDC)	-0.0337821	5.12451	-0.633196	0.527214	0.910546	-0.632265
RNAseq	Whole Blood	Day 1	gene54014 (BRWD1)	0.0240597	6.28165	0.633156	0.527235	0.910546	0.632232
RNAseq	Whole Blood	Day 1	gene8820 (HESX1)	-0.209223	-1.87302	-0.633011	0.527311	0.910546	-0.632116
RNAseq	Whole Blood	Day 1	gene23307 (FKBP15)	-0.0248403	7.23368	-0.632787	0.527478	0.910582	-0.63186
RNAseq	Whole Blood	Day 1	gene4671 (NAIP)	0.0591639	3.78437	0.632644	0.527573	0.910582	0.631715
RNAseq	Whole Blood	Day 1	gene84707 (BEX2)	-0.0490013	2.99461	-0.632525	0.527649	0.910582	-0.631599
RNAseq	Whole Blood	Day 1	gene11064 (CNTRL)	-0.0238374	7.26134	-0.632459	0.527696	0.910582	-0.631527
RNAseq	Whole Blood	Day 1	gene113612 (CYP2U1)	-0.0406408	3.32481	-0.632223	0.52784	0.910674	-0.631306
RNAseq	Whole Blood	Day 1	gene55653 (BCAS4)	0.0440338	3.40441	0.632036	0.527974	0.910748	0.631102
RNAseq	Whole Blood	Day 1	gene23550 (PSD4)	0.0204417	8.59069	0.631826	0.528108	0.91078	0.630897
RNAseq	Whole Blood	Day 1	gene163590 (TOR1AIP2)	0.0209833	5.95958	0.631628	0.528223	0.91078	0.630721
RNAseq	Whole Blood	Day 1	gene5886 (RAD23A)	-0.0314845	6.95845	-0.63159	0.528265	0.91078	-0.630657
RNAseq	Whole Blood	Day 7	gene4302 (MLLT6)	-0.0254141	7.4862	-0.692812	0.489105	0.910792	-0.691733
RNAseq	Whole Blood	Day 7	gene28577 (TRBV12-3)	0.102457	0.894777	0.692701	0.489175	0.910792	0.691622
RNAseq	Whole Blood	Day 7	gene5368 (PNOC)	-0.0699858	2.11624	-0.692224	0.489472	0.91104	-0.691149
RNAseq	Whole Blood	Day 7	gene28976 (ACAD9)	0.0338282	4.83115	0.692193	0.48949	0.91104	0.691121
RNAseq	Whole Blood	Day 1	gene8854 (ALDH1A2)	0.187358	-1.56716	0.631096	0.528582	0.91117	0.630172
RNAseq	Whole Blood	Day 1	gene81628 (TSC22D4)	-0.0165377	8.34148	-0.630787	0.528783	0.911359	-0.629865
RNAseq	Whole Blood	Day 1	gene439921 (MXRA7)	0.0527833	3.22958	0.630629	0.528889	0.91138	0.629703
RNAseq	Whole Blood	Day 1	gene778 (CACNA1F)	0.0959676	1.03448	0.630476	0.528977	0.91138	0.629568
RNAseq	Whole Blood	Day 1	gene57217 (TTC7A)	0.0295321	6.9673	0.630347	0.529075	0.911393	0.629418
RNAseq	Whole Blood	Day 7	gene5150 (PDE7A)	-0.0312829	6.93112	-0.691654	0.489828	0.911398	-0.690583
RNAseq	Whole Blood	Day 7	gene1036 (CDO1)	-0.223019	-3.20591	-0.691589	0.489864	0.911398	-0.690525
RNAseq	Whole Blood	Day 1	gene9414 (TJP2)	-0.0381168	4.91686	-0.630169	0.529191	0.911436	-0.629241
RNAseq	Whole Blood	Day 7	gene100532726 (NDUFC2-KCTD14)	0.0320331	4.99793	0.691242	0.490084	0.911638	0.690176
RNAseq	Whole Blood	Day 7	gene54502 (RBM47)	-0.0283879	7.29209	-0.690859	0.490336	0.911659	-0.689774
RNAseq	Whole Blood	Day 7	gene1441 (CSF3R)	-0.0256684	11.8773	-0.690803	0.490362	0.911659	-0.689733
RNAseq	Whole Blood	Day 7	gene30833 (NT5C)	0.03653	4.68955	0.6908	0.490368	0.911659	0.689723
RNAseq	Whole Blood	Day 1	gene10953 (TOMM34)	-0.0333079	3.66458	-0.629573	0.52958	0.911947	-0.628648
RNAseq	Whole Blood	Day 1	gene9175 (MAP3K13)	-0.0451614	3.17777	-0.629348	0.529732	0.912053	-0.628416
RNAseq	Whole Blood	Day 7	gene7318 (UBA7)	0.0277918	7.43813	0.690306	0.490678	0.912065	0.689231
RNAseq	Whole Blood	Day 7	gene440400 (RNASEK)	-0.0186951	7.68475	-0.690005	0.490865	0.912198	-0.688933
RNAseq	Whole Blood	Day 7	gene25845 (PP7080)	0.0474807	3.25164	0.689899	0.490931	0.912198	0.688828
RNAseq	Whole Blood	Day 1	gene253782 (CERS6)	0.0321401	5.34865	0.62902	0.529939	0.912254	0.628098
RNAseq	Whole Blood	Day 1	gene105377746 (LOC105377746)	-0.219565	-1.99045	-0.628696	0.530154	0.912355	-0.627771
RNAseq	Whole Blood	Day 1	gene9209 (LRRFIP2)	0.0208991	5.59801	0.628644	0.530183	0.912355	0.627726
RNAseq	Whole Blood	Day 1	gene139105 (BEND2)	-0.0586334	3.49038	-0.628284	0.530429	0.912355	-0.627352
RNAseq	Whole Blood	Day 1	gene54870 (QRICH1)	-0.0162637	6.88374	-0.628235	0.530449	0.912355	-0.62732
RNAseq	Whole Blood	Day 1	gene118788 (PIK3AP1)	-0.0339299	7.92638	-0.628228	0.530454	0.912355	-0.627313
RNAseq	Whole Blood	Day 7	gene9766 (SUSD6)	-0.0240726	8.12408	-0.689091	0.491433	0.91296	-0.688032
RNAseq	Whole Blood	Day 1	gene5737 (PTGFR)	0.223464	-2.3885	0.627332	0.531044	0.913188	0.626413
RNAseq	Whole Blood	Day 1	gene54815 (GATAD2A)	-0.0162695	7.78684	-0.627211	0.531121	0.913188	-0.626296
RNAseq	Whole Blood	Day 1	gene28907 (IGKV5-2)	-0.215369	-0.706786	-0.627042	0.531227	0.913214	-0.626134
RNAseq	Whole Blood	Day 1	gene6924 (ELOA)	-0.0233725	5.88641	-0.626835	0.531365	0.91325	-0.625923
RNAseq	Whole Blood	Day 1	gene728661 (SLC35E2B)	0.0244016	7.09925	0.626656	0.531487	0.91325	0.625738
RNAseq	Whole Blood	Day 1	gene8560 (DEGS1)	-0.0214877	5.80891	-0.626368	0.53167	0.91325	-0.625459
RNAseq	Whole Blood	Day 1	gene3098 (HK1)	-0.0252373	8.16655	-0.626288	0.531726	0.91325	-0.625374
RNAseq	Whole Blood	Day 1	gene91612 (CHURC1)	0.0218305	6.44872	0.626273	0.531738	0.91325	0.625356
RNAseq	Whole Blood	Day 1	gene148479 (PHF13)	0.0362305	4.24564	0.62618	0.531795	0.91325	0.625269
RNAseq	Whole Blood	Day 7	gene80174 (DBF4B)	-0.0502094	2.94395	-0.688647	0.491719	0.91328	-0.687577
RNAseq	Whole Blood	Day 7	gene102465436 (MIR6728)	-0.0856944	1.477	-0.688495	0.491821	0.91328	-0.687415
RNAseq	Whole Blood	Day 7	gene101929302 (RFX3-AS1)	0.101594	0.720814	0.688298	0.491925	0.91328	0.687251
RNAseq	Whole Blood	Day 7	gene9590 (AKAP12)	-0.0610105	3.31626	-0.688205	0.491995	0.91328	-0.687139
RNAseq	Whole Blood	Day 7	gene3551 (IKBKB)	0.0216439	7.19175	0.688088	0.492062	0.91328	0.687032
RNAseq	Whole Blood	Day 7	gene83940 (TATDN1)	-0.0554004	3.1028	-0.687956	0.492152	0.91328	-0.68689
RNAseq	Whole Blood	Day 1	gene55589 (BMP2K)	-0.0267566	6.12128	-0.625952	0.531953	0.913307	-0.625027
RNAseq	Whole Blood	Day 1	gene10952 (SEC61B)	0.0275794	5.31362	0.625817	0.532033	0.913307	0.624906
RNAseq	Whole Blood	Day 1	gene3664 (IRF6)	0.114709	0.219421	0.625727	0.532102	0.913307	0.624801
RNAseq	Whole Blood	Day 1	gene11227 (GALNT5)	-0.191808	-1.24557	-0.625136	0.532492	0.913821	-0.624206
RNAseq	Whole Blood	Day 7	gene100505538 (RBM26-AS1)	-0.11737	0.211268	-0.68723	0.492602	0.913946	-0.686176
RNAseq	Whole Blood	Day 7	gene10312 (TCIRG1)	0.0275261	8.97722	0.686846	0.49285	0.914001	0.685783
RNAseq	Whole Blood	Day 7	gene54558 (SPATA6)	0.0680565	2.83541	0.686786	0.492886	0.914001	0.685725
RNAseq	Whole Blood	Day 7	gene388646 (GBP7)	0.175124	0.102496	0.686735	0.492927	0.914001	0.685661
RNAseq	Whole Blood	Day 7	gene3481 (IGF2)	-0.182191	0.0291711	-0.686613	0.492998	0.914001	-0.685548
RNAseq	Whole Blood	Day 7	gene4128 (MAOA)	-0.222559	-1.53066	-0.686386	0.493144	0.914001	-0.685317
RNAseq	Whole Blood	Day 7	gene84557 (MAP1LC3A)	-0.0591739	3.56368	-0.686319	0.493179	0.914001	-0.685261
RNAseq	Whole Blood	Day 7	gene9921 (RNF10)	-0.0539398	9.25992	-0.685823	0.493501	0.914084	-0.684751
RNAseq	Whole Blood	Day 7	gene56063 (TMEM234)	0.0413704	4.00888	0.685248	0.493842	0.914084	0.68421
RNAseq	Whole Blood	Day 7	gene92359 (CRB3)	0.117097	0.118225	0.684305	0.494441	0.914084	0.683262
RNAseq	Whole Blood	Day 7	gene4681 (NBL1)	-0.0696914	1.79504	-0.684194	0.494523	0.914084	-0.683133
RNAseq	Whole Blood	Day 7	gene5684 (PSMA3)	0.0419582	5.0283	0.684144	0.494545	0.914084	0.683098
RNAseq	Whole Blood	Day 7	gene4046 (LSP1)	-0.02329	10.2674	-0.684134	0.494555	0.914084	-0.683082
RNAseq	Whole Blood	Day 7	gene155061 (ZNF746)	-0.0269329	6.8632	-0.683898	0.4947	0.914084	-0.682853
RNAseq	Whole Blood	Day 7	gene57449 (PLEKHG5)	-0.0571506	3.28257	-0.683751	0.494797	0.914084	-0.682698
RNAseq	Whole Blood	Day 7	gene1488 (CTBP2)	0.0293222	6.36483	0.683609	0.494902	0.914084	0.682533
RNAseq	Whole Blood	Day 7	gene92285 (ZNF585B)	-0.0343957	4.30713	-0.683429	0.494997	0.914084	-0.682383
RNAseq	Whole Blood	Day 7	gene5175 (PECAM1)	0.0252495	9.8395	0.683114	0.495205	0.914084	0.682054
RNAseq	Whole Blood	Day 7	gene58494 (JAM2)	-0.219867	-1.99958	-0.682963	0.495286	0.914084	-0.681926
RNAseq	Whole Blood	Day 7	gene4363 (ABCC1)	0.0354299	5.81767	0.682731	0.495436	0.914084	0.681688
RNAseq	Whole Blood	Day 7	gene80325 (ABTB1)	-0.0266119	9.27337	-0.682487	0.495595	0.914084	-0.681437
RNAseq	Whole Blood	Day 7	gene100293516 (ZNF587B)	0.0445727	3.99368	0.682333	0.495692	0.914084	0.681284
RNAseq	Whole Blood	Day 7	gene79791 (FBXO31)	-0.0295058	5.1139	-0.682093	0.495834	0.914084	-0.681059
RNAseq	Whole Blood	Day 7	gene55102 (ATG2B)	-0.030292	5.80726	-0.681997	0.4959	0.914084	-0.680955
RNAseq	Whole Blood	Day 7	gene10592 (SMC2)	0.0418748	3.93112	0.681937	0.495941	0.914084	0.68089
RNAseq	Whole Blood	Day 7	gene8641 (PCDHGB4)	-0.0920943	1.2547	-0.681899	0.495968	0.914084	-0.680847
RNAseq	Whole Blood	Day 7	gene149041 (RC3H1)	-0.0286814	6.6347	-0.681784	0.496031	0.914084	-0.680747
RNAseq	Whole Blood	Day 7	gene10402 (ST3GAL6)	0.0532447	4.44527	0.681019	0.496517	0.914084	0.67998
RNAseq	Whole Blood	Day 7	gene3133 (HLA-E)	-0.0190415	10.6681	-0.68097	0.496553	0.914084	-0.679923
RNAseq	Whole Blood	Day 7	gene28655 (TRAV27)	0.0834854	1.36964	0.680947	0.496558	0.914084	0.679915
RNAseq	Whole Blood	Day 7	gene6498 (SKIL)	-0.0412985	4.52233	-0.680943	0.496573	0.914084	-0.679892
RNAseq	Whole Blood	Day 7	gene3503 (IGHG4)	-0.215691	1.56616	-0.680809	0.496655	0.914084	-0.679763
RNAseq	Whole Blood	Day 7	gene23070 (CMTR1)	0.0384507	6.22907	0.680713	0.496713	0.914084	0.679671
RNAseq	Whole Blood	Day 7	gene3565 (IL4)	-0.188742	-1.26554	-0.680584	0.496802	0.914084	-0.67953
RNAseq	Whole Blood	Day 7	gene256586 (LYSMD2)	0.0412654	5.19081	0.68048	0.496859	0.914084	0.679441
RNAseq	Whole Blood	Day 7	gene84224 (NBPF3)	-0.046094	3.1716	-0.6804	0.496916	0.914084	-0.679351
RNAseq	Whole Blood	Day 7	gene105371932 (LOC105371932)	0.0708765	1.71318	0.680234	0.497027	0.914084	0.679176
RNAseq	Whole Blood	Day 7	gene55116 (TMEM39B)	0.029909	4.44043	0.680119	0.49709	0.914084	0.679076
RNAseq	Whole Blood	Day 7	gene220972 (MARCHF8)	-0.0624085	5.85148	-0.679893	0.497237	0.914084	-0.678843
RNAseq	Whole Blood	Day 7	gene8408 (ULK1)	-0.0277936	7.76943	-0.679138	0.497706	0.914084	-0.678104
RNAseq	Whole Blood	Day 7	gene117583 (PARD3B)	-0.182666	-0.809164	-0.679104	0.497724	0.914084	-0.678075
RNAseq	Whole Blood	Day 7	gene9451 (EIF2AK3)	-0.0303153	4.93504	-0.678902	0.497863	0.914084	-0.677856
RNAseq	Whole Blood	Day 7	gene5725 (PTBP1)	0.0175658	8.08032	0.67886	0.497883	0.914084	0.677825
RNAseq	Whole Blood	Day 7	gene58508 (KMT2C)	-0.033561	8.31255	-0.678812	0.497915	0.914084	-0.677775
RNAseq	Whole Blood	Day 7	gene905 (CCNT2)	-0.0274989	5.83111	-0.678752	0.49795	0.914084	-0.677718
RNAseq	Whole Blood	Day 7	gene720 (C4A)	0.128515	0.162592	0.678597	0.498058	0.914084	0.677548
RNAseq	Whole Blood	Day 7	gene2885 (GRB2)	-0.0145814	9.21425	-0.678556	0.498086	0.914084	-0.677504
RNAseq	Whole Blood	Day 7	gene139189 (DGKK)	0.1224	1.73335	0.678436	0.498156	0.914084	0.677394
RNAseq	Whole Blood	Day 7	gene4485 (MST1)	-0.0822682	1.83185	-0.678268	0.498267	0.914084	-0.677219
RNAseq	Whole Blood	Day 7	gene28620 (TRBV2)	0.0649195	1.96048	0.678174	0.49832	0.914084	0.677135
RNAseq	Whole Blood	Day 7	gene92714 (ARRDC1)	0.0276535	6.5964	0.678109	0.498363	0.914084	0.677068
RNAseq	Whole Blood	Day 7	gene7555 (CNBP)	0.01853	8.55954	0.677805	0.498552	0.914084	0.67677
RNAseq	Whole Blood	Day 7	gene728658 (RPL13AP5)	0.0449088	5.9532	0.677673	0.498641	0.914084	0.67663
RNAseq	Whole Blood	Day 7	gene146433 (IL34)	0.185	-0.703483	0.677479	0.498767	0.914084	0.676431
RNAseq	Whole Blood	Day 7	gene84449 (ZNF333)	0.0316212	5.15622	0.67719	0.498943	0.914084	0.676154
RNAseq	Whole Blood	Day 7	gene1759 (DNM1)	0.0798399	1.49154	0.677126	0.498989	0.914084	0.676081
RNAseq	Whole Blood	Day 7	gene102724560 (CBSL)	0.221561	-3.36691	0.677113	0.498989	0.914084	0.676081
RNAseq	Whole Blood	Day 7	gene102723828 (LINC02506)	-0.219243	-3.07267	-0.676537	0.499354	0.914084	-0.675506
RNAseq	Whole Blood	Day 7	gene9667 (SAFB2)	0.0234504	7.36973	0.676367	0.499474	0.914084	0.675318
RNAseq	Whole Blood	Day 7	gene29123 (ANKRD11)	-0.021094	8.17412	-0.676352	0.499484	0.914084	-0.675301
RNAseq	Whole Blood	Day 7	gene158234 (TRMT10B)	0.0430963	3.82321	0.676016	0.499681	0.914084	0.674992
RNAseq	Whole Blood	Day 7	gene3674 (ITGA2B)	0.0631701	6.68372	0.675988	0.49971	0.914084	0.674946
RNAseq	Whole Blood	Day 7	gene2162 (F13A1)	0.0454247	8.06882	0.675805	0.499829	0.914084	0.674759
RNAseq	Whole Blood	Day 7	gene152579 (SCFD2)	0.0385611	4.03374	0.675647	0.499922	0.914084	0.674612
RNAseq	Whole Blood	Day 7	gene6048 (RNF5)	0.0392831	3.80095	0.675587	0.499957	0.914084	0.674557
RNAseq	Whole Blood	Day 7	gene2591 (GALNT3)	0.0379797	4.51423	0.675454	0.500042	0.914084	0.674424
RNAseq	Whole Blood	Day 7	gene7700 (ZNF141)	-0.0560863	2.87239	-0.675438	0.500046	0.914084	-0.674417
RNAseq	Whole Blood	Day 7	gene221687 (RNF182)	-0.139851	0.313502	-0.675295	0.500147	0.914084	-0.674259
RNAseq	Whole Blood	Day 7	gene11130 (ZWINT)	0.0861498	1.42505	0.675264	0.500156	0.914084	0.674244
RNAseq	Whole Blood	Day 7	gene55656 (INTS8)	0.0296317	5.72483	0.674971	0.500353	0.914084	0.673934
RNAseq	Whole Blood	Day 7	gene285512 (FAM13A-AS1)	0.0449962	5.25312	0.674784	0.500464	0.914084	0.67376
RNAseq	Whole Blood	Day 7	gene25805 (BAMBI)	-0.174117	-0.440721	-0.674782	0.50047	0.914084	-0.673751
RNAseq	Whole Blood	Day 7	gene221120 (ALKBH3)	0.0401507	3.70515	0.674715	0.500508	0.914084	0.67369
RNAseq	Whole Blood	Day 7	gene80195 (TMEM254)	0.0406769	3.52173	0.674594	0.500588	0.914084	0.673565
RNAseq	Whole Blood	Day 7	gene92579 (G6PC3)	0.0454397	3.88603	0.674563	0.500608	0.914084	0.673534
RNAseq	Whole Blood	Day 7	gene54946 (SLC41A3)	0.0339782	4.36695	0.674536	0.500632	0.914084	0.673495
RNAseq	Whole Blood	Day 7	gene170959 (ZNF431)	0.0384785	4.06874	0.674399	0.500708	0.914084	0.673376
RNAseq	Whole Blood	Day 7	gene126432 (RINL)	0.0253367	5.7414	0.674348	0.500743	0.914084	0.673321
RNAseq	Whole Blood	Day 7	gene144404 (TMEM120B)	-0.0453142	3.48913	-0.674177	0.500854	0.914084	-0.673146
RNAseq	Whole Blood	Day 7	gene100526767 (RNF103-CHMP3)	-0.0203134	6.82367	-0.673857	0.501051	0.914084	-0.672837
RNAseq	Whole Blood	Day 7	gene83606 (GUCD1)	-0.0214986	7.14323	-0.673765	0.501119	0.914084	-0.67273
RNAseq	Whole Blood	Day 7	gene149111 (CNIH3)	-0.0985318	1.15439	-0.673656	0.501185	0.914084	-0.672627
RNAseq	Whole Blood	Day 7	gene25895 (EEF1AKMT3)	-0.0778458	1.44097	-0.673609	0.501214	0.914084	-0.67258
RNAseq	Whole Blood	Day 7	gene80270 (HSD3B7)	-0.0751986	1.66417	-0.673588	0.50123	0.914084	-0.672556
RNAseq	Whole Blood	Day 7	gene6855 (SYP)	0.107993	0.324995	0.673539	0.501262	0.914084	0.672506
RNAseq	Whole Blood	Day 7	gene5257 (PHKB)	0.0245119	6.08721	0.673512	0.501276	0.914084	0.672484
RNAseq	Whole Blood	Day 7	gene27065 (NSG1)	0.0450909	3.57832	0.673308	0.501408	0.914084	0.672276
RNAseq	Whole Blood	Day 7	gene2081 (ERN1)	-0.0468926	6.32774	-0.673308	0.50141	0.914084	-0.672273
RNAseq	Whole Blood	Day 7	gene10598 (AHSA1)	0.0319602	6.2678	0.673201	0.501471	0.914084	0.672178
RNAseq	Whole Blood	Day 7	gene257313 (UTS2B)	0.262638	-2.41869	0.673167	0.50149	0.914084	0.672148
RNAseq	Whole Blood	Day 7	gene55359 (STYK1)	0.107919	0.478127	0.672854	0.501694	0.914084	0.671827
RNAseq	Whole Blood	Day 7	gene28605 (TRBV6-2)	-0.103237	0.737271	-0.672692	0.501798	0.914084	-0.671663
RNAseq	Whole Blood	Day 7	gene203 (AK1)	-0.0575636	4.89017	-0.672585	0.501865	0.914084	-0.671558
RNAseq	Whole Blood	Day 7	gene64773 (PCED1A)	0.0372827	5.35836	0.672242	0.502085	0.914084	0.671212
RNAseq	Whole Blood	Day 7	gene4688 (NCF2)	0.0189739	10.1949	0.672206	0.502102	0.914084	0.671185
RNAseq	Whole Blood	Day 7	gene51585 (PCF11)	0.0208839	7.15121	0.672193	0.502105	0.914084	0.671181
RNAseq	Whole Blood	Day 7	gene10210 (TOPORS)	-0.0260911	6.11353	-0.672157	0.502134	0.914084	-0.671136
RNAseq	Whole Blood	Day 7	gene23080 (AVL9)	-0.0210945	6.14118	-0.672004	0.502228	0.914084	-0.670988
RNAseq	Whole Blood	Day 7	gene3177 (SLC29A2)	-0.0505287	2.8535	-0.671903	0.502299	0.914084	-0.670878
RNAseq	Whole Blood	Day 7	gene347918 (EP400P1)	0.0608435	2.27419	0.671674	0.502441	0.914084	0.670654
RNAseq	Whole Blood	Day 7	gene100996664 (LOC100996664)	0.149107	-0.442867	0.671566	0.50251	0.914084	0.670545
RNAseq	Whole Blood	Day 7	gene84272 (YIPF4)	0.0333136	5.17399	0.67155	0.502522	0.914084	0.670527
RNAseq	Whole Blood	Day 7	gene30011 (SH3KBP1)	0.0146939	8.32632	0.671517	0.502539	0.914084	0.670499
RNAseq	Whole Blood	Day 7	gene1506 (CTRL)	0.0669069	3.22452	0.671385	0.502619	0.914084	0.670375
RNAseq	Whole Blood	Day 7	gene100652740 (PYCARD-AS1)	-0.0952603	1.46292	-0.671273	0.502701	0.914084	-0.670246
RNAseq	Whole Blood	Day 7	gene10238 (DCAF7)	0.0209539	7.68891	0.671151	0.502775	0.914084	0.67013
RNAseq	Whole Blood	Day 7	gene3205 (HOXA9)	0.145348	-0.281214	0.671024	0.502848	0.914084	0.670015
RNAseq	Whole Blood	Day 7	gene6573 (SLC19A1)	-0.0277889	6.85514	-0.670544	0.503161	0.914084	-0.669525
RNAseq	Whole Blood	Day 7	gene282973 (JAKMIP3)	0.133309	-0.0843401	0.670444	0.503223	0.914084	0.669427
RNAseq	Whole Blood	Day 7	gene28781 (IGLV5-45)	-0.183026	-0.0741953	-0.670375	0.50326	0.914084	-0.669369
RNAseq	Whole Blood	Day 7	gene2999 (GZMH)	0.0670661	5.98913	0.670328	0.503302	0.914084	0.669303
RNAseq	Whole Blood	Day 7	gene1829 (DSG2)	0.232728	-1.63647	0.670278	0.50332	0.914084	0.669275
RNAseq	Whole Blood	Day 7	gene653464 (SRGAP2C)	-0.0465472	3.31947	-0.670232	0.50336	0.914084	-0.669212
RNAseq	Whole Blood	Day 7	gene5051 (PAFAH2)	0.0279086	5.15798	0.670162	0.503402	0.914084	0.669146
RNAseq	Whole Blood	Day 7	gene153020 (RASGEF1B)	0.0634568	2.91224	0.670131	0.503415	0.914084	0.669126
RNAseq	Whole Blood	Day 7	gene388512 (CLEC17A)	-0.0650665	3.22431	-0.669991	0.503514	0.914084	-0.668971
RNAseq	Whole Blood	Day 7	gene669 (BPGM)	-0.0733878	5.5873	-0.669886	0.503584	0.914084	-0.668861
RNAseq	Whole Blood	Day 7	gene79586 (CHPF)	-0.0692902	2.85611	-0.669764	0.503649	0.914084	-0.668759
RNAseq	Whole Blood	Day 7	gene801 (CALM1)	0.0203283	8.74001	0.669579	0.503776	0.914084	0.66856
RNAseq	Whole Blood	Day 7	gene2051 (EPHB6)	0.0345031	4.75461	0.669343	0.503925	0.914084	0.668326
RNAseq	Whole Blood	Day 7	gene57379 (AICDA)	-0.244855	-1.67286	-0.669152	0.504031	0.914084	-0.668161
RNAseq	Whole Blood	Day 7	gene284323 (ZNF780A)	0.0339228	4.73793	0.66906	0.504103	0.914084	0.668048
RNAseq	Whole Blood	Day 7	gene8819 (SAP30)	0.0722574	3.01912	0.669063	0.504106	0.914084	0.668043
RNAseq	Whole Blood	Day 7	gene222229 (LRWD1)	-0.0368838	5.61546	-0.668791	0.504277	0.914084	-0.667775
RNAseq	Whole Blood	Day 7	gene285973 (ATG9B)	0.0457415	3.19192	0.668613	0.504391	0.914084	0.667596
RNAseq	Whole Blood	Day 7	gene28619 (TRBV3-1)	-0.0690135	1.84766	-0.668597	0.504394	0.914084	-0.667592
RNAseq	Whole Blood	Day 7	gene115 (ADCY9)	0.0339901	4.76099	0.668526	0.504447	0.914084	0.667509
RNAseq	Whole Blood	Day 7	gene100652833 (LOC100652833)	-0.172989	-4.22249	-0.668498	0.504448	0.914084	-0.667507
RNAseq	Whole Blood	Day 7	gene102724428 (SIK1B)	-0.0975853	1.02341	-0.66843	0.504511	0.914084	-0.667409
RNAseq	Whole Blood	Day 7	gene100134938 (UPK3BL1)	0.0414275	4.52782	0.668107	0.504716	0.914084	0.667087
RNAseq	Whole Blood	Day 7	gene2324 (FLT4)	-0.0463981	3.31762	-0.668014	0.504776	0.914084	-0.666994
RNAseq	Whole Blood	Day 7	gene91624 (NEXN)	-0.0714381	3.98266	-0.6678	0.504905	0.914084	-0.666792
RNAseq	Whole Blood	Day 7	gene7737 (RNF113A)	0.0250836	4.86601	0.667785	0.504926	0.914084	0.666759
RNAseq	Whole Blood	Day 7	gene1952 (CELSR2)	0.0479836	3.42854	0.667435	0.505142	0.914084	0.666421
RNAseq	Whole Blood	Day 7	gene84221 (SPATC1L)	0.0868789	1.3191	0.667314	0.505232	0.914084	0.66628
RNAseq	Whole Blood	Day 7	gene100631383 (FAM47E-STBD1)	0.0637319	2.04786	0.667253	0.505261	0.914084	0.666234
RNAseq	Whole Blood	Day 7	gene23264 (ZC3H7B)	0.0227989	6.73999	0.667029	0.505391	0.914084	0.666031
RNAseq	Whole Blood	Day 7	gene1456 (CSNK1G3)	0.0314808	4.42701	0.666987	0.505428	0.914084	0.665973
RNAseq	Whole Blood	Day 7	gene374443 (LOC374443)	-0.0334587	4.50741	-0.666804	0.505549	0.914084	-0.665784
RNAseq	Whole Blood	Day 7	gene10743 (RAI1)	0.0306016	5.5766	0.666785	0.50556	0.914084	0.665766
RNAseq	Whole Blood	Day 7	gene3937 (LCP2)	-0.0277075	8.63501	-0.666726	0.505587	0.914084	-0.665725
RNAseq	Whole Blood	Day 7	gene6576 (SLC25A1)	0.0281093	5.28306	0.666621	0.505662	0.914084	0.665607
RNAseq	Whole Blood	Day 7	gene57577 (CCDC191)	0.0517906	3.26469	0.66632	0.505855	0.914084	0.665305
RNAseq	Whole Blood	Day 7	gene57149 (LYRM1)	-0.0348723	4.28966	-0.666267	0.505887	0.914084	-0.665256
RNAseq	Whole Blood	Day 7	gene2946 (GSTM2)	0.0493126	4.00711	0.666263	0.50589	0.914084	0.665251
RNAseq	Whole Blood	Day 7	gene199221 (DZIP1L)	-0.170349	-0.698245	-0.666251	0.505908	0.914084	-0.665223
RNAseq	Whole Blood	Day 7	gene9742 (IFT140)	-0.0467478	3.22117	-0.665932	0.506093	0.914134	-0.664934
RNAseq	Whole Blood	Day 7	gene221960 (CCZ1B)	0.0417042	3.59029	0.665907	0.506118	0.914134	0.664894
RNAseq	Whole Blood	Day 7	gene2175 (FANCA)	0.0550117	4.5486	0.665566	0.506335	0.914138	0.664556
RNAseq	Whole Blood	Day 7	gene90594 (ZNF439)	0.0458257	3.44857	0.665499	0.506377	0.914138	0.664489
RNAseq	Whole Blood	Day 7	gene727851 (RGPD8)	0.0731988	1.63738	0.665511	0.506394	0.914138	0.664462
RNAseq	Whole Blood	Day 1	gene51622 (CCZ1)	-0.0375872	3.67948	-0.624645	0.532805	0.914151	-0.623731
RNAseq	Whole Blood	Day 1	gene7268 (TTC4)	0.0288709	4.16577	0.624542	0.532867	0.914151	0.623636
RNAseq	Whole Blood	Day 7	gene80832 (APOL4)	-0.221566	0.697042	-0.665117	0.506615	0.914245	-0.664118
RNAseq	Whole Blood	Day 7	gene6348 (CCL3)	-0.135668	0.179241	-0.664912	0.506745	0.914245	-0.663915
RNAseq	Whole Blood	Day 7	gene10914 (PAPOLA)	-0.0233969	7.89583	-0.664811	0.506818	0.914245	-0.6638
RNAseq	Whole Blood	Day 7	gene860 (RUNX2)	-0.0314354	5.86028	-0.664811	0.506819	0.914245	-0.6638
RNAseq	Whole Blood	Day 1	gene472 (ATM)	-0.0247139	8.52688	-0.624271	0.533047	0.914304	-0.623361
RNAseq	Whole Blood	Day 1	gene53838 (C11orf24)	-0.031216	4.4438	-0.624086	0.533165	0.914314	-0.623182
RNAseq	Whole Blood	Day 1	gene7360 (UGP2)	0.0178585	6.43058	0.623981	0.533235	0.914314	0.623075
RNAseq	Whole Blood	Day 1	gene57540 (DISP3)	0.179446	-1.21756	0.623723	0.5334	0.914355	0.622824
RNAseq	Whole Blood	Day 1	gene112483 (SAT2)	0.0298588	5.02	0.623593	0.53349	0.914355	0.622687
RNAseq	Whole Blood	Day 1	gene1522 (CTSZ)	-0.0256985	8.88446	-0.623531	0.533534	0.914355	-0.622621
RNAseq	Whole Blood	Day 1	gene93655 (ST7-OT3)	-0.0943795	0.771567	-0.623255	0.533701	0.914409	-0.622366
RNAseq	Whole Blood	Day 1	gene5771 (PTPN2)	0.0206622	5.67324	0.623205	0.533748	0.914409	0.622295
RNAseq	Whole Blood	Day 7	gene5029 (P2RY2)	0.062404	4.95972	0.664103	0.507269	0.914442	0.663096
RNAseq	Whole Blood	Day 7	gene147199 (SCGB1C1)	0.200292	-1.48592	0.664046	0.507303	0.914442	0.663042
RNAseq	Whole Blood	Day 7	gene10994 (ILVBL)	0.0371633	4.19867	0.664005	0.507324	0.914442	0.66301
RNAseq	Whole Blood	Day 7	gene5533 (PPP3CC)	-0.0279262	5.08131	-0.663954	0.50736	0.914442	-0.662955
RNAseq	Whole Blood	Day 7	gene6432 (SRSF7)	0.0315281	6.53345	0.663785	0.507465	0.914442	0.662791
RNAseq	Whole Blood	Day 7	gene10181 (RBM5)	0.0206103	8.00083	0.663786	0.507475	0.914442	0.662774
RNAseq	Whole Blood	Day 7	gene10092 (ARPC5)	-0.0287942	8.52432	-0.66353	0.507633	0.914482	-0.662528
RNAseq	Whole Blood	Day 7	gene54997 (TESC)	0.0697383	6.72783	0.663433	0.507701	0.914482	0.662422
RNAseq	Whole Blood	Day 7	gene1627 (DBN1)	0.0374916	5.14159	0.663316	0.507772	0.914482	0.662311
RNAseq	Whole Blood	Day 7	gene6793 (STK10)	-0.0129481	9.60881	-0.662928	0.50802	0.914561	-0.661923
RNAseq	Whole Blood	Day 7	gene28684 (TRAV8-2)	-0.062196	2.23065	-0.662879	0.508051	0.914561	-0.661875
RNAseq	Whole Blood	Day 7	gene79191 (IRX3)	0.222838	-1.96624	0.662797	0.508103	0.914561	0.661794
RNAseq	Whole Blood	Day 7	gene7582 (ZNF33B)	0.0311532	5.19923	0.662665	0.508181	0.914561	0.661673
RNAseq	Whole Blood	Day 7	gene26060 (APPL1)	0.0274428	5.58335	0.662191	0.508497	0.91485	0.661179
RNAseq	Whole Blood	Day 7	gene55733 (HHAT)	0.0686884	1.85699	0.661714	0.50879	0.91485	0.660722
RNAseq	Whole Blood	Day 7	gene643802 (LOC643802)	0.0619828	4.97357	0.661688	0.508812	0.91485	0.660688
RNAseq	Whole Blood	Day 7	gene79627 (OGFRL1)	0.0327286	8.29555	0.661442	0.50897	0.91485	0.660442
RNAseq	Whole Blood	Day 7	gene9973 (CCS)	0.029189	5.21941	0.661391	0.508999	0.91485	0.660397
RNAseq	Whole Blood	Day 7	gene64180 (DPEP3)	0.0543444	3.88235	0.661202	0.509124	0.91485	0.660203
RNAseq	Whole Blood	Day 7	gene4149 (MAX)	-0.0215813	7.86052	-0.661145	0.509159	0.91485	-0.660148
RNAseq	Whole Blood	Day 7	gene4680 (CEACAM6)	-0.140404	1.52884	-0.661013	0.509242	0.91485	-0.660018
RNAseq	Whole Blood	Day 7	gene54726 (OTUD4)	0.0298241	5.80394	0.660798	0.509367	0.91485	0.659823
RNAseq	Whole Blood	Day 7	gene64326 (COP1)	0.0241099	6.5475	0.660503	0.509566	0.91485	0.659514
RNAseq	Whole Blood	Day 7	gene9031 (BAZ1B)	0.0214365	7.08567	0.660128	0.509801	0.91485	0.659148
RNAseq	Whole Blood	Day 7	gene2288 (FKBP4)	0.0492829	5.42375	0.660027	0.509868	0.91485	0.659044
RNAseq	Whole Blood	Day 7	gene22809 (ATF5)	0.0629195	4.35333	0.659862	0.509976	0.91485	0.658876
RNAseq	Whole Blood	Day 7	gene8559 (PRPF18)	0.0289921	4.6332	0.65976	0.51004	0.91485	0.658775
RNAseq	Whole Blood	Day 7	gene375 (ARF1)	-0.0136729	8.82013	-0.659581	0.510163	0.91485	-0.658585
RNAseq	Whole Blood	Day 7	gene23682 (RAB38)	0.154045	-0.337637	0.659598	0.510164	0.91485	0.658583
RNAseq	Whole Blood	Day 7	gene645644 (FLJ42627)	0.05716	2.31296	0.659369	0.510299	0.91485	0.658372
RNAseq	Whole Blood	Day 7	gene2280 (FKBP1A)	0.0223383	7.92172	0.65925	0.510374	0.91485	0.658255
RNAseq	Whole Blood	Day 7	gene3267 (AGFG1)	0.0230978	6.2433	0.659136	0.510447	0.91485	0.658142
RNAseq	Whole Blood	Day 7	gene129080 (EMID1)	0.135036	0.398359	0.659071	0.510496	0.91485	0.658066
RNAseq	Whole Blood	Day 7	gene9563 (H6PD)	-0.0256415	7.14578	-0.659059	0.510496	0.91485	-0.658065
RNAseq	Whole Blood	Day 7	gene10536 (P3H3)	-0.0818092	1.3113	-0.658961	0.510562	0.91485	-0.657962
RNAseq	Whole Blood	Day 7	gene85451 (UNK)	-0.0252432	5.79677	-0.658845	0.510632	0.91485	-0.657853
RNAseq	Whole Blood	Day 7	gene54606 (DDX56)	0.0278715	5.59045	0.658736	0.510701	0.91485	0.657747
RNAseq	Whole Blood	Day 7	gene9322 (TRIP10)	0.0544697	2.31771	0.658675	0.510748	0.91485	0.657673
RNAseq	Whole Blood	Day 7	gene728190 (NUTM2A-AS1)	0.039641	3.91477	0.658476	0.510871	0.91485	0.657482
RNAseq	Whole Blood	Day 7	gene22806 (IKZF3)	-0.0209769	8.14633	-0.658454	0.510886	0.91485	-0.657459
RNAseq	Whole Blood	Day 7	gene6242 (RTKN)	0.0980291	0.679056	0.658432	0.510899	0.91485	0.657439
RNAseq	Whole Blood	Day 1	gene338811 (TAFA2)	-0.0742327	1.88394	-0.622241	0.534379	0.915019	-0.621336
RNAseq	Whole Blood	Day 1	gene25941 (TPGS2)	-0.0512746	5.95911	-0.622177	0.534425	0.915019	-0.621266
RNAseq	Whole Blood	Day 1	gene27300 (ZNF544)	-0.0333943	4.19835	-0.622056	0.534497	0.915019	-0.621156
RNAseq	Whole Blood	Day 1	gene5297 (PI4KA)	-0.0198387	7.73752	-0.621961	0.534559	0.915019	-0.621062
RNAseq	Whole Blood	Day 1	gene100500832 (MIR3658)	0.151662	-0.657576	0.621884	0.534611	0.915019	0.620982
RNAseq	Whole Blood	Day 1	gene51752 (ERAP1)	-0.0245333	7.30323	-0.621758	0.534697	0.915019	-0.620852
RNAseq	Whole Blood	Day 1	gene5893 (RAD52)	-0.0432071	3.43913	-0.621147	0.5351	0.915019	-0.62024
RNAseq	Whole Blood	Day 1	gene5504 (PPP1R2)	-0.0281894	5.94557	-0.621046	0.535158	0.915019	-0.620151
RNAseq	Whole Blood	Day 1	gene10856 (RUVBL2)	-0.0275929	5.04738	-0.621035	0.535164	0.915019	-0.620142
RNAseq	Whole Blood	Day 1	gene51564 (HDAC7)	0.0251938	7.85091	0.620978	0.535211	0.915019	0.620072
RNAseq	Whole Blood	Day 1	gene4013 (VWA5A)	-0.0432071	3.23584	-0.620639	0.535432	0.915019	-0.619736
RNAseq	Whole Blood	Day 1	gene838 (CASP5)	-0.0738679	3.97059	-0.620493	0.535521	0.915019	-0.619601
RNAseq	Whole Blood	Day 1	gene63910 (SLC17A9)	-0.046952	3.73239	-0.620416	0.535573	0.915019	-0.619522
RNAseq	Whole Blood	Day 1	gene7163 (TPD52)	0.0492076	3.84113	0.6204	0.535585	0.915019	0.619503
RNAseq	Whole Blood	Day 1	gene2235 (FECH)	-0.0677897	5.73753	-0.620287	0.535667	0.915019	-0.619378
RNAseq	Whole Blood	Day 1	gene23313 (KIAA0930)	-0.0302413	7.72805	-0.620275	0.535675	0.915019	-0.619366
RNAseq	Whole Blood	Day 1	gene28751 (TRAJ4)	0.0936446	0.496922	0.620191	0.535725	0.915019	0.619291
RNAseq	Whole Blood	Day 1	gene5708 (PSMD2)	0.0162963	7.121	0.620153	0.535748	0.915019	0.619256
RNAseq	Whole Blood	Day 1	gene57448 (BIRC6)	-0.0295955	7.69839	-0.619979	0.535859	0.915053	-0.619087
RNAseq	Whole Blood	Day 1	gene3514 (IGKC)	-0.114868	8.51243	-0.619646	0.536083	0.915133	-0.618747
RNAseq	Whole Blood	Day 1	gene140901 (STK35)	-0.0189391	6.08352	-0.619628	0.536089	0.915133	-0.618739
RNAseq	Whole Blood	Day 7	gene8914 (TIMELESS)	0.0412879	3.94605	0.658036	0.511153	0.915141	0.657044
RNAseq	Whole Blood	Day 1	gene57463 (AMIGO1)	-0.033345	4.73067	-0.619328	0.536292	0.915227	-0.61843
RNAseq	Whole Blood	Day 1	gene7102 (TSPAN7)	-0.158863	-0.337228	-0.619259	0.536341	0.915227	-0.618355
RNAseq	Whole Blood	Day 1	gene5208 (PFKFB2)	0.0487533	4.52522	0.618934	0.536558	0.915227	0.618027
RNAseq	Whole Blood	Day 1	gene5550 (PREP)	-0.0266828	5.44598	-0.618772	0.536651	0.915227	-0.617885
RNAseq	Whole Blood	Day 1	gene3945 (LDHB)	0.0288258	8.22187	0.61863	0.536749	0.915227	0.617737
RNAseq	Whole Blood	Day 1	gene80179 (MYO19)	0.0375833	3.79042	0.618581	0.536782	0.915227	0.617686
RNAseq	Whole Blood	Day 1	gene85460 (ZNF518B)	-0.0247592	4.86181	-0.618582	0.536783	0.915227	-0.617685
RNAseq	Whole Blood	Day 1	gene101929355 (CFAP97D2)	0.113369	0.179371	0.618415	0.536897	0.915241	0.617511
RNAseq	Whole Blood	Day 1	gene10868 (USP20)	-0.0189318	6.86892	-0.61829	0.536974	0.915241	-0.617395
RNAseq	Whole Blood	Day 7	gene117178 (SSX2IP)	-0.0498873	3.44054	-0.65767	0.511387	0.915245	-0.656679
RNAseq	Whole Blood	Day 7	gene8123 (PWAR5)	-0.108146	1.55965	-0.657553	0.511426	0.915245	-0.65662
RNAseq	Whole Blood	Day 7	gene1454 (CSNK1E)	-0.0280036	5.36466	-0.657508	0.511485	0.915245	-0.656527
RNAseq	Whole Blood	Day 7	gene100128782 (LINC00476)	0.0415171	3.30478	0.657331	0.511605	0.915298	0.65634
RNAseq	Whole Blood	Day 7	gene9708 (PCDHGA8)	-0.0905096	1.20433	-0.656931	0.511862	0.915393	-0.655942
RNAseq	Whole Blood	Day 7	gene55744 (COA1)	-0.0315074	4.82237	-0.656764	0.51197	0.915393	-0.655773
RNAseq	Whole Blood	Day 7	gene23122 (CLASP2)	0.0283651	5.34381	0.656448	0.512171	0.915393	0.655462
RNAseq	Whole Blood	Day 7	gene145258 (GSC)	-0.300142	-3.08838	-0.655918	0.512501	0.915393	-0.654949
RNAseq	Whole Blood	Day 7	gene57473 (ZNF512B)	-0.0284982	4.91214	-0.655671	0.512666	0.915393	-0.654692
RNAseq	Whole Blood	Day 7	gene146691 (TOM1L2)	0.0240644	5.73178	0.655587	0.512724	0.915393	0.654602
RNAseq	Whole Blood	Day 7	gene51293 (CD320)	0.0410006	3.97618	0.655209	0.512966	0.915393	0.654226
RNAseq	Whole Blood	Day 7	gene146862 (UNC45B)	-0.124394	0.158695	-0.655077	0.513044	0.915393	-0.654105
RNAseq	Whole Blood	Day 7	gene8395 (PIP5K1B)	-0.0484164	3.36592	-0.655042	0.513075	0.915393	-0.654058
RNAseq	Whole Blood	Day 7	gene101929959 (LOC101929959)	-0.233445	-2.11055	-0.654926	0.513145	0.915393	-0.653949
RNAseq	Whole Blood	Day 7	gene30845 (EHD3)	0.0450957	4.99174	0.654908	0.513161	0.915393	0.653924
RNAseq	Whole Blood	Day 7	gene646214 (LOC646214)	0.146664	-0.699165	0.654729	0.513279	0.915393	0.653741
RNAseq	Whole Blood	Day 7	gene401548 (SNX30)	0.030183	5.78019	0.654643	0.513331	0.915393	0.65366
RNAseq	Whole Blood	Day 7	gene8985 (PLOD3)	0.0270083	5.62262	0.654545	0.513398	0.915393	0.653555
RNAseq	Whole Blood	Day 7	gene377 (ARF3)	0.0174953	7.86198	0.654528	0.513405	0.915393	0.653544
RNAseq	Whole Blood	Day 7	gene93010 (B3GNT7)	-0.0994079	2.35528	-0.65437	0.513502	0.915393	-0.653395
RNAseq	Whole Blood	Day 7	gene51149 (MRNIP)	-0.0433806	3.9911	-0.654189	0.513623	0.915393	-0.653206
RNAseq	Whole Blood	Day 7	gene990 (CDC6)	-0.136759	0.307968	-0.653984	0.513733	0.915393	-0.653036
RNAseq	Whole Blood	Day 7	gene1290 (COL5A2)	0.131302	-0.387446	0.653951	0.513758	0.915393	0.652998
RNAseq	Whole Blood	Day 7	gene162461 (TMEM92)	0.223696	-1.91792	0.653977	0.513768	0.915393	0.652982
RNAseq	Whole Blood	Day 7	gene29777 (ABT1)	-0.0212242	5.3771	-0.653835	0.513846	0.915393	-0.652862
RNAseq	Whole Blood	Day 7	gene55529 (PIP4P2)	-0.0284401	5.50454	-0.653778	0.513886	0.915393	-0.652799
RNAseq	Whole Blood	Day 7	gene10213 (PSMD14)	0.0368069	4.07023	0.653656	0.513955	0.915393	0.652692
RNAseq	Whole Blood	Day 7	gene6136 (RPL12)	0.0262202	9.69946	0.653457	0.514092	0.915393	0.652479
RNAseq	Whole Blood	Day 7	gene3157 (HMGCS1)	0.0333897	4.46928	0.652904	0.514445	0.915393	0.651932
RNAseq	Whole Blood	Day 7	gene28937 (IGKV1-17)	0.16145	2.36064	0.652598	0.514652	0.915393	0.651612
RNAseq	Whole Blood	Day 7	gene79036 (KXD1)	0.0184081	6.42179	0.652435	0.51475	0.915393	0.651459
RNAseq	Whole Blood	Day 7	gene8470 (SORBS2)	-0.229729	-1.47277	-0.652413	0.514759	0.915393	-0.651446
RNAseq	Whole Blood	Day 7	gene23505 (TMEM131)	0.0201815	7.04053	0.652347	0.514803	0.915393	0.651377
RNAseq	Whole Blood	Day 7	gene4648 (MYO7B)	0.0443607	3.75926	0.652345	0.514812	0.915393	0.651363
RNAseq	Whole Blood	Day 7	gene91975 (ZNF300)	0.082895	1.00277	0.651995	0.515029	0.915393	0.651028
RNAseq	Whole Blood	Day 7	gene144423 (GLT1D1)	-0.0309686	7.46273	-0.651971	0.515048	0.915393	-0.650998
RNAseq	Whole Blood	Day 7	gene9002 (F2RL3)	0.0876781	1.35403	0.651869	0.515117	0.915393	0.65089
RNAseq	Whole Blood	Day 7	gene283578 (TMED8)	-0.0293233	5.38098	-0.651825	0.515142	0.915393	-0.650852
RNAseq	Whole Blood	Day 7	gene2975 (GTF3C1)	0.0187106	6.7965	0.651788	0.515166	0.915393	0.650815
RNAseq	Whole Blood	Day 7	gene578 (BAK1)	0.034751	5.44936	0.651765	0.515181	0.915393	0.650791
RNAseq	Whole Blood	Day 7	gene4248 (MGAT3)	-0.055605	2.62973	-0.651705	0.515223	0.915393	-0.650727
RNAseq	Whole Blood	Day 7	gene93185 (IGSF8)	-0.0276325	5.5742	-0.651285	0.515491	0.915393	-0.650312
RNAseq	Whole Blood	Day 7	gene117145 (THEM4)	0.031878	5.21644	0.651243	0.515519	0.915393	0.650269
RNAseq	Whole Blood	Day 7	gene56654 (NPDC1)	-0.0569653	3.33507	-0.651208	0.515545	0.915393	-0.650228
RNAseq	Whole Blood	Day 7	gene51507 (RTF2)	-0.0165919	7.32507	-0.651175	0.515576	0.915393	-0.65018
RNAseq	Whole Blood	Day 7	gene729603 (LOC729603)	0.0501651	3.84124	0.650867	0.515754	0.915393	0.649904
RNAseq	Whole Blood	Day 7	gene22921 (MSRB2)	-0.0469362	3.88676	-0.650843	0.515779	0.915393	-0.649865
RNAseq	Whole Blood	Day 7	gene8028 (MLLT10)	0.0266383	5.33684	0.650693	0.515867	0.915393	0.64973
RNAseq	Whole Blood	Day 7	gene5494 (PPM1A)	-0.0368753	7.39233	-0.65065	0.515908	0.915393	-0.649665
RNAseq	Whole Blood	Day 7	gene27185 (DISC1)	0.042448	5.08693	0.6505	0.515995	0.915393	0.649531
RNAseq	Whole Blood	Day 7	gene79867 (TCTN2)	-0.0514155	2.26598	-0.650225	0.516179	0.915393	-0.649247
RNAseq	Whole Blood	Day 7	gene56623 (INPP5E)	-0.0366213	4.53999	-0.649956	0.516343	0.915393	-0.648992
RNAseq	Whole Blood	Day 7	gene285440 (CYP4V2)	0.0341185	4.52739	0.649669	0.516533	0.915393	0.648699
RNAseq	Whole Blood	Day 7	gene100507254 (LINC01013)	-0.212936	-2.02572	-0.649569	0.516591	0.915393	-0.648609
RNAseq	Whole Blood	Day 7	gene4603 (MYBL1)	-0.058944	5.07306	-0.649195	0.516838	0.915393	-0.648227
RNAseq	Whole Blood	Day 7	gene54467 (ANKIB1)	0.0275252	5.29708	0.649078	0.516905	0.915393	0.648124
RNAseq	Whole Blood	Day 7	gene115426 (UHRF2)	0.0274521	5.29536	0.648949	0.516991	0.915393	0.647991
RNAseq	Whole Blood	Day 7	gene23074 (UHRF1BP1L)	-0.0250599	5.6501	-0.648904	0.517029	0.915393	-0.647931
RNAseq	Whole Blood	Day 7	gene10526 (IPO8)	0.0188048	6.02152	0.648692	0.517165	0.915393	0.647722
RNAseq	Whole Blood	Day 7	gene56650 (CLDND1)	-0.0306294	5.54642	-0.648566	0.517242	0.915393	-0.647603
RNAseq	Whole Blood	Day 7	gene1636 (ACE)	-0.0584842	2.63569	-0.648365	0.517377	0.915393	-0.647394
RNAseq	Whole Blood	Day 7	gene120534 (ARL14EP)	0.0349068	4.72532	0.648329	0.517396	0.915393	0.647365
RNAseq	Whole Blood	Day 7	gene56104 (PCDHGB1)	-0.0886047	1.19368	-0.648113	0.517539	0.915393	-0.647144
RNAseq	Whole Blood	Day 7	gene56100 (PCDHGB6)	-0.0861039	1.39686	-0.648109	0.51754	0.915393	-0.647141
RNAseq	Whole Blood	Day 7	gene53339 (BTBD1)	0.0227404	5.58058	0.648083	0.517565	0.915393	0.647103
RNAseq	Whole Blood	Day 7	gene84793 (FOXD2-AS1)	0.0673104	2.03636	0.647971	0.517622	0.915393	0.647015
RNAseq	Whole Blood	Day 7	gene80829 (ZFP91)	0.0190956	6.59935	0.647313	0.518052	0.915393	0.646351
RNAseq	Whole Blood	Day 7	gene85457 (CIPC)	0.0322921	4.27227	0.647281	0.518072	0.915393	0.64632
RNAseq	Whole Blood	Day 7	gene11221 (DUSP10)	0.0494471	3.23988	0.647082	0.518202	0.915393	0.646119
RNAseq	Whole Blood	Day 7	gene5423 (POLB)	0.045749	4.83799	0.647004	0.518254	0.915393	0.64604
RNAseq	Whole Blood	Day 7	gene7572 (ZNF24)	0.0198845	6.67025	0.646806	0.518375	0.915393	0.645852
RNAseq	Whole Blood	Day 7	gene100137047 (JMJD7)	-0.0378671	4.30982	-0.646687	0.518453	0.915393	-0.645732
RNAseq	Whole Blood	Day 7	gene147798 (TMC4)	0.0843765	0.880707	0.646563	0.518539	0.915393	0.645599
RNAseq	Whole Blood	Day 7	gene51652 (CHMP3)	-0.0202104	6.78262	-0.646435	0.518616	0.915393	-0.645481
RNAseq	Whole Blood	Day 7	gene79066 (METTL16)	0.0268408	5.366	0.646401	0.518639	0.915393	0.645445
RNAseq	Whole Blood	Day 7	gene4209 (MEF2D)	-0.0221876	7.48249	-0.646289	0.518709	0.915393	-0.645337
RNAseq	Whole Blood	Day 7	gene4092 (SMAD7)	-0.0443697	4.26729	-0.646206	0.518765	0.915393	-0.64525
RNAseq	Whole Blood	Day 7	gene83639 (TEX101)	-0.192023	-1.48923	-0.646049	0.518879	0.915393	-0.645074
RNAseq	Whole Blood	Day 7	gene28677 (TRAV9-2)	0.0506727	2.7283	0.645841	0.519007	0.915393	0.644877
RNAseq	Whole Blood	Day 7	gene410 (ARSA)	0.0250755	6.88987	0.645815	0.519021	0.915393	0.644855
RNAseq	Whole Blood	Day 7	gene201163 (FLCN)	0.0261447	6.06398	0.645671	0.519114	0.915393	0.644712
RNAseq	Whole Blood	Day 7	gene6733 (SRPK2)	-0.0230777	6.9698	-0.645655	0.519122	0.915393	-0.644699
RNAseq	Whole Blood	Day 7	gene1286 (COL4A4)	-0.0904761	1.29046	-0.645579	0.51917	0.915393	-0.644626
RNAseq	Whole Blood	Day 7	gene6550 (SLC9A3)	0.041003	3.5111	0.645425	0.519275	0.915393	0.644464
RNAseq	Whole Blood	Day 7	gene11177 (BAZ1A)	-0.0257201	7.86545	-0.644906	0.519603	0.915393	-0.643957
RNAseq	Whole Blood	Day 7	gene100129842 (ZNF737)	0.0342924	4.23988	0.644764	0.5197	0.915393	0.643807
RNAseq	Whole Blood	Day 7	gene63035 (BCORL1)	-0.0319903	5.72298	-0.644677	0.519749	0.915393	-0.643732
RNAseq	Whole Blood	Day 7	gene80851 (SH3BP5L)	-0.0259217	6.66519	-0.644578	0.519816	0.915393	-0.64363
RNAseq	Whole Blood	Day 7	gene4565 (TRNI)	0.0535228	5.96961	0.644495	0.519878	0.915393	0.643534
RNAseq	Whole Blood	Day 7	gene25844 (YIPF3)	-0.0160476	7.04217	-0.644493	0.51988	0.915393	-0.64353
RNAseq	Whole Blood	Day 7	gene201161 (CENPV)	-0.0688274	1.74843	-0.644437	0.519906	0.915393	-0.643491
RNAseq	Whole Blood	Day 7	gene5089 (PBX2)	0.0200226	6.87533	0.644207	0.52006	0.915393	0.643253
RNAseq	Whole Blood	Day 7	gene51807 (TUBA8)	-0.0509767	4.32921	-0.644207	0.52007	0.915393	-0.643237
RNAseq	Whole Blood	Day 7	gene10766 (TOB2)	0.028155	6.46858	0.64406	0.520165	0.915393	0.643091
RNAseq	Whole Blood	Day 7	gene349114 (LINC00265)	-0.0396811	3.88655	-0.64398	0.520206	0.915393	-0.643028
RNAseq	Whole Blood	Day 7	gene80221 (ACSF2)	0.0439782	3.84592	0.643898	0.520257	0.915393	0.642949
RNAseq	Whole Blood	Day 7	gene7444 (VRK2)	0.0482486	4.06603	0.643827	0.520299	0.915393	0.642885
RNAseq	Whole Blood	Day 7	gene6489 (ST8SIA1)	0.0682045	2.09451	0.643685	0.520396	0.915393	0.642735
RNAseq	Whole Blood	Day 7	gene23354 (HAUS5)	-0.037954	4.33994	-0.643667	0.520411	0.915393	-0.642711
RNAseq	Whole Blood	Day 7	gene23344 (ESYT1)	0.0218691	8.21292	0.643567	0.520475	0.915393	0.642614
RNAseq	Whole Blood	Day 7	gene3034 (HAL)	0.0373066	6.32734	0.643495	0.520523	0.915393	0.642539
RNAseq	Whole Blood	Day 7	gene54093 (SETD4)	-0.0401144	3.87946	-0.643268	0.520667	0.915448	-0.642317
RNAseq	Whole Blood	Day 7	gene6840 (SVIL)	-0.0270598	7.67969	-0.643155	0.520741	0.915448	-0.642203
RNAseq	Whole Blood	Day 7	gene401105 (FLJ42393)	-0.18159	-0.243895	-0.64283	0.520948	0.915448	-0.641885
RNAseq	Whole Blood	Day 7	gene4973 (OLR1)	0.192987	-0.627507	0.64274	0.521009	0.915448	0.64179
RNAseq	Whole Blood	Day 7	gene8694 (DGAT1)	0.0263112	6.27813	0.642616	0.521091	0.915448	0.641665
RNAseq	Whole Blood	Day 7	gene1490 (CCN2)	-0.216861	-1.71134	-0.642609	0.521103	0.915448	-0.641646
RNAseq	Whole Blood	Day 7	gene7009 (TMBIM6)	0.0136183	9.43034	0.642235	0.521347	0.915493	0.641271
RNAseq	Whole Blood	Day 7	gene5021 (OXTR)	0.118566	0.231123	0.641742	0.521658	0.915493	0.640791
RNAseq	Whole Blood	Day 7	gene116448 (OLIG1)	0.0619905	4.68703	0.641683	0.521698	0.915493	0.64073
RNAseq	Whole Blood	Day 7	gene26173 (INTS1)	-0.0216633	7.57774	-0.641662	0.521708	0.915493	-0.640715
RNAseq	Whole Blood	Day 7	gene23112 (TNRC6B)	-0.0234194	7.74679	-0.64164	0.521718	0.915493	-0.6407
RNAseq	Whole Blood	Day 7	gene4646 (MYO6)	-0.0740327	2.28654	-0.64153	0.521799	0.915493	-0.640575
RNAseq	Whole Blood	Day 7	gene26009 (ZZZ3)	0.0265718	5.17312	0.641484	0.521814	0.915493	0.640551
RNAseq	Whole Blood	Day 7	gene143630 (UBQLNL)	-0.134181	-0.12429	-0.641306	0.521949	0.915493	-0.640343
RNAseq	Whole Blood	Day 7	gene283987 (HID1)	-0.0730325	2.00713	-0.641103	0.522061	0.915493	-0.640172
RNAseq	Whole Blood	Day 7	gene27072 (VPS41)	0.0222148	6.00089	0.641014	0.522129	0.915493	0.640066
RNAseq	Whole Blood	Day 7	gene51427 (ZNF107)	0.0399797	5.753	0.640787	0.522279	0.915493	0.639837
RNAseq	Whole Blood	Day 7	gene100130298 (LOC100130298)	0.0981667	0.748306	0.640678	0.522347	0.915493	0.639731
RNAseq	Whole Blood	Day 7	gene7114 (TMSB4X)	0.0322708	11.2012	0.640389	0.52254	0.915493	0.639435
RNAseq	Whole Blood	Day 7	gene54097 (FAM3B)	0.177048	-2.55032	0.640316	0.522583	0.915493	0.639368
RNAseq	Whole Blood	Day 7	gene154664 (ABCA13)	-0.136302	0.684736	-0.640107	0.522718	0.915493	-0.639162
RNAseq	Whole Blood	Day 7	gene3836 (KPNA1)	-0.0199832	6.42992	-0.64007	0.522741	0.915493	-0.639126
RNAseq	Whole Blood	Day 7	gene11118 (BTN3A2)	0.0252224	8.29776	0.639938	0.522832	0.915493	0.638987
RNAseq	Whole Blood	Day 7	gene55084 (SOBP)	0.144486	-0.684382	0.639879	0.522864	0.915493	0.638937
RNAseq	Whole Blood	Day 7	gene256356 (GK5)	-0.0436203	4.76999	-0.639877	0.522865	0.915493	-0.638936
RNAseq	Whole Blood	Day 1	gene7979 (SEM1)	-0.0359964	4.40895	-0.617801	0.537295	0.915631	-0.616909
RNAseq	Whole Blood	Day 1	gene22877 (MLXIP)	-0.0210071	7.91409	-0.61757	0.537448	0.915736	-0.616677
RNAseq	Whole Blood	Day 1	gene10326 (SIRPB1)	0.0220659	8.24965	0.617437	0.537539	0.915736	0.616539
RNAseq	Whole Blood	Day 7	gene104472713 (PCAT29)	-0.169093	-0.716792	-0.639475	0.523122	0.915784	-0.63854
RNAseq	Whole Blood	Day 7	gene7453 (WARS1)	0.0886559	8.17207	0.639325	0.523221	0.915796	0.638389
RNAseq	Whole Blood	Day 1	gene8742 (TNFSF12)	-0.0234519	6.39031	-0.617139	0.537734	0.915884	-0.616243
RNAseq	Whole Blood	Day 1	gene10000 (AKT3)	0.0449794	3.26036	0.616798	0.537954	0.915884	0.615909
RNAseq	Whole Blood	Day 1	gene9482 (STX8)	0.0359125	4.08068	0.616746	0.537985	0.915884	0.615862
RNAseq	Whole Blood	Day 1	gene6799 (SULT1A2)	0.0715873	2.64565	0.616349	0.538257	0.915884	0.615451
RNAseq	Whole Blood	Day 1	gene3559 (IL2RA)	-0.039041	3.99908	-0.616284	0.538296	0.915884	-0.615392
RNAseq	Whole Blood	Day 1	gene924 (CD7)	0.0295364	7.41809	0.616018	0.538472	0.915884	0.615126
RNAseq	Whole Blood	Day 1	gene84669 (USP32)	0.0223063	7.61778	0.615969	0.538525	0.915884	0.615045
RNAseq	Whole Blood	Day 1	gene440026 (TMEM41B)	0.0359949	4.28527	0.615919	0.538535	0.915884	0.61503
RNAseq	Whole Blood	Day 1	gene8654 (PDE5A)	0.0573104	3.50046	0.615852	0.53859	0.915884	0.614946
RNAseq	Whole Blood	Day 1	gene10077 (TSPAN32)	-0.029052	6.50927	-0.615752	0.538647	0.915884	-0.614861
RNAseq	Whole Blood	Day 1	gene25797 (QPCT)	0.0391355	6.24791	0.615552	0.538776	0.915884	0.614664
RNAseq	Whole Blood	Day 1	gene3949 (LDLR)	0.0641283	4.71699	0.615531	0.538793	0.915884	0.614639
RNAseq	Whole Blood	Day 1	gene158038 (LINGO2)	0.141607	0.243507	0.615503	0.538814	0.915884	0.614607
RNAseq	Whole Blood	Day 1	gene6470 (SHMT1)	0.0378197	3.58265	0.615003	0.539141	0.916239	0.614113
RNAseq	Whole Blood	Day 1	gene4303 (FOXO4)	-0.035347	6.98383	-0.614912	0.539206	0.916239	-0.614014
RNAseq	Whole Blood	Day 1	gene6518 (SLC2A5)	0.0920542	1.5145	0.614167	0.53969	0.916906	0.613281
RNAseq	Whole Blood	Day 1	gene7745 (ZKSCAN8)	-0.0290844	5.40896	-0.613972	0.539814	0.91696	-0.613095
RNAseq	Whole Blood	Day 7	gene25979 (DHRS7B)	0.0418135	3.47571	0.637807	0.524206	0.917096	0.636875
RNAseq	Whole Blood	Day 7	gene28523 (TRDD3)	0.225806	-1.58235	0.637765	0.524236	0.917096	0.636829
RNAseq	Whole Blood	Day 7	gene5166 (PDK4)	-0.151369	4.73269	-0.637698	0.524294	0.917096	-0.63674
RNAseq	Whole Blood	Day 7	gene3655 (ITGA6)	-0.0291358	6.46786	-0.637627	0.524329	0.917096	-0.636686
RNAseq	Whole Blood	Day 1	gene727956 (SDHAP2)	0.0422197	3.24233	0.613447	0.540168	0.917407	0.612559
RNAseq	Whole Blood	Day 1	gene89927 (BMERB1)	-0.154962	-0.526381	-0.613263	0.540275	0.917433	-0.612397
RNAseq	Whole Blood	Day 1	gene92565 (FANK1)	-0.152417	-0.538154	-0.613017	0.540444	0.917461	-0.612142
RNAseq	Whole Blood	Day 1	gene100134229 (KDM7A-DT)	-0.0613156	3.87969	-0.612849	0.540565	0.917461	-0.611959
RNAseq	Whole Blood	Day 1	gene28577 (TRBV12-3)	-0.0944198	0.894777	-0.612845	0.540567	0.917461	-0.611957
RNAseq	Whole Blood	Day 7	gene976 (ADGRE5)	-0.026537	10.3249	-0.636924	0.524786	0.917462	-0.635986
RNAseq	Whole Blood	Day 7	gene23509 (POFUT1)	0.0262518	5.44178	0.636653	0.52497	0.917462	0.635703
RNAseq	Whole Blood	Day 7	gene284749 (LINC00494)	-0.0821956	1.55196	-0.6365	0.525065	0.917462	-0.635557
RNAseq	Whole Blood	Day 7	gene84988 (PPP1R16A)	0.0417105	3.63759	0.636224	0.525238	0.917462	0.635291
RNAseq	Whole Blood	Day 7	gene440574 (MICOS10)	0.0327696	4.64399	0.636135	0.525295	0.917462	0.635205
RNAseq	Whole Blood	Day 7	gene56098 (PCDHGC4)	-0.0878765	1.2109	-0.636122	0.52531	0.917462	-0.635182
RNAseq	Whole Blood	Day 7	gene54704 (PDP1)	0.0295836	5.09521	0.635946	0.525425	0.917462	0.635005
RNAseq	Whole Blood	Day 7	gene10750 (GRAP)	-0.0315774	5.48985	-0.635694	0.525587	0.917462	-0.634757
RNAseq	Whole Blood	Day 7	gene113026 (PLCD3)	0.0775355	1.59123	0.635595	0.525654	0.917462	0.634655
RNAseq	Whole Blood	Day 7	gene2624 (GATA2)	0.0455886	5.77369	0.635582	0.525661	0.917462	0.634644
RNAseq	Whole Blood	Day 7	gene6035 (RNASE1)	0.179555	-0.893178	0.635511	0.525698	0.917462	0.634586
RNAseq	Whole Blood	Day 7	gene101928932 (LOC101928932)	0.230295	-2.21205	0.635441	0.525739	0.917462	0.634524
RNAseq	Whole Blood	Day 7	gene91433 (RCCD1)	0.0484424	2.67313	0.635316	0.525828	0.917462	0.634387
RNAseq	Whole Blood	Day 7	gene138151 (NACC2)	0.0235162	7.12431	0.635147	0.525941	0.917462	0.634215
RNAseq	Whole Blood	Day 7	gene65258 (MPPE1)	0.0300228	6.70979	0.63507	0.525994	0.917462	0.634134
RNAseq	Whole Blood	Day 7	gene3672 (ITGA1)	-0.0688092	1.69521	-0.635036	0.526012	0.917462	-0.634106
RNAseq	Whole Blood	Day 7	gene6232 (RPS27)	0.0330762	10.6296	0.634731	0.526214	0.917462	0.633796
RNAseq	Whole Blood	Day 7	gene55274 (PHF10)	0.0268483	5.05642	0.634727	0.526216	0.917462	0.633792
RNAseq	Whole Blood	Day 7	gene5813 (PURA)	0.0373831	4.76317	0.634584	0.526294	0.917462	0.633674
RNAseq	Whole Blood	Day 7	gene55599 (RNPC3)	0.035084	4.94427	0.634492	0.526371	0.917462	0.633556
RNAseq	Whole Blood	Day 1	gene150383 (CDPF1)	0.0469238	2.7458	0.61253	0.540762	0.917548	0.611661
RNAseq	Whole Blood	Day 1	gene23383 (MAU2)	-0.0163015	7.39889	-0.612482	0.540801	0.917548	-0.611602
RNAseq	Whole Blood	Day 7	gene80331 (DNAJC5)	0.0155708	7.95502	0.634234	0.526541	0.917599	0.633296
RNAseq	Whole Blood	Day 1	gene55362 (TMEM63B)	-0.0384505	5.57963	-0.612072	0.541079	0.917659	-0.611182
RNAseq	Whole Blood	Day 1	gene7408 (VASP)	0.0188828	9.59092	0.611974	0.541136	0.917659	0.611096
RNAseq	Whole Blood	Day 1	gene5360 (PLTP)	0.0799137	1.34796	0.611916	0.541176	0.917659	0.611035
RNAseq	Whole Blood	Day 1	gene149345 (SHISA4)	-0.0859338	2.98177	-0.611833	0.541233	0.917659	-0.61095
RNAseq	Whole Blood	Day 7	gene342908 (ZNF404)	-0.139523	0.0497116	-0.634015	0.526675	0.917673	-0.63309
RNAseq	Whole Blood	Day 1	gene29888 (STRN4)	0.0192801	7.33636	0.611574	0.541403	0.917758	0.610692
RNAseq	Whole Blood	Day 1	gene1176 (AP3S1)	0.0369914	5.06624	0.611194	0.541645	0.917758	0.610327
RNAseq	Whole Blood	Day 1	gene57097 (PARP11)	0.0345713	4.09584	0.611099	0.54171	0.917758	0.61023
RNAseq	Whole Blood	Day 1	gene1854 (DUT)	0.0305213	5.29607	0.611064	0.541739	0.917758	0.610185
RNAseq	Whole Blood	Day 1	gene2651 (GCNT2)	-0.0441195	3.22799	-0.610666	0.542004	0.917758	-0.609785
RNAseq	Whole Blood	Day 1	gene90488 (TMEM263)	-0.0427607	3.93059	-0.610578	0.542058	0.917758	-0.609703
RNAseq	Whole Blood	Day 1	gene399706 (LINC00200)	-0.149475	-3.69077	-0.610537	0.542083	0.917758	-0.609666
RNAseq	Whole Blood	Day 1	gene100528031 (FKBP1A-SDCBP2)	0.023342	6.08105	0.610513	0.542106	0.917758	0.609631
RNAseq	Whole Blood	Day 1	gene23682 (RAB38)	0.136995	-0.337637	0.610259	0.542285	0.917758	0.609362
RNAseq	Whole Blood	Day 1	gene29116 (MYLIP)	0.0343756	6.30393	0.610232	0.542292	0.917758	0.60935
RNAseq	Whole Blood	Day 1	gene28635 (TRBJ1-1)	-0.0810907	1.35713	-0.610244	0.542299	0.917758	-0.60934
RNAseq	Whole Blood	Day 7	gene84734 (FAM167B)	-0.159898	-1.22495	-0.63376	0.526837	0.917797	-0.632841
RNAseq	Whole Blood	Day 7	gene529 (ATP6V1E1)	0.0185818	6.48518	0.633473	0.52704	0.917846	0.632531
RNAseq	Whole Blood	Day 7	gene5325 (PLAGL1)	-0.0367294	5.00912	-0.633297	0.527142	0.917846	-0.632375
RNAseq	Whole Blood	Day 7	gene55917 (CTTNBP2NL)	0.0756771	2.00691	0.633313	0.527146	0.917846	0.632368
RNAseq	Whole Blood	Day 7	gene389197 (C4orf50)	-0.15646	-0.895526	-0.633173	0.527232	0.917846	-0.632236
RNAseq	Whole Blood	Day 1	gene28299 (IGKV1-5)	-0.160824	4.9962	-0.609873	0.542532	0.917979	-0.608989
RNAseq	Whole Blood	Day 1	gene8925 (HERC1)	-0.025135	8.13244	-0.609545	0.542739	0.917979	-0.608676
RNAseq	Whole Blood	Day 1	gene23152 (CIC)	-0.0224073	8.14268	-0.609528	0.542754	0.917979	-0.608654
RNAseq	Whole Blood	Day 1	gene25840 (METTL7A)	0.0296213	6.4875	0.609121	0.543027	0.917979	0.608242
RNAseq	Whole Blood	Day 1	gene199221 (DZIP1L)	0.15396	-0.698245	0.609041	0.543089	0.917979	0.608148
RNAseq	Whole Blood	Day 1	gene28605 (TRBV6-2)	0.0922237	0.737271	0.608984	0.543118	0.917979	0.608105
RNAseq	Whole Blood	Day 1	gene64005 (MYO1G)	0.0187731	8.48859	0.608915	0.543161	0.917979	0.608041
RNAseq	Whole Blood	Day 1	gene51101 (ZC2HC1A)	-0.0700294	1.65969	-0.608927	0.543163	0.917979	-0.608037
RNAseq	Whole Blood	Day 7	gene55544 (RBM38)	-0.0588317	8.47031	-0.632753	0.52751	0.918095	-0.631812
RNAseq	Whole Blood	Day 7	gene101927438 (LINC01800)	0.140585	-0.496668	0.632484	0.527675	0.918095	0.631559
RNAseq	Whole Blood	Day 7	gene10952 (SEC61B)	0.0285718	5.31362	0.632202	0.527861	0.918095	0.631275
RNAseq	Whole Blood	Day 7	gene514 (ATP5F1E)	0.0328107	7.55328	0.63217	0.527873	0.918095	0.631257
RNAseq	Whole Blood	Day 7	gene957 (ENTPD5)	0.0432766	3.83143	0.632146	0.527905	0.918095	0.631207
RNAseq	Whole Blood	Day 7	gene6767 (ST13)	0.0250216	7.81376	0.632112	0.527925	0.918095	0.631176
RNAseq	Whole Blood	Day 1	gene1889 (ECE1)	-0.0265094	8.52266	-0.608432	0.543483	0.918366	-0.607554
RNAseq	Whole Blood	Day 1	gene1174 (AP1S1)	0.0377457	3.44413	0.608257	0.543594	0.918398	0.607387
RNAseq	Whole Blood	Day 7	gene10011 (SRA1)	0.0238448	5.33466	0.631522	0.528308	0.918399	0.630591
RNAseq	Whole Blood	Day 7	gene9856 (KIAA0319)	0.0688948	2.63332	0.631255	0.528476	0.918399	0.630334
RNAseq	Whole Blood	Day 7	gene9908 (G3BP2)	-0.0230647	7.00597	-0.631158	0.528539	0.918399	-0.630239
RNAseq	Whole Blood	Day 7	gene100528018 (ARL2-SNX15)	0.0240096	5.53032	0.631102	0.528582	0.918399	0.630172
RNAseq	Whole Blood	Day 7	gene974 (CD79B)	-0.0384881	5.95152	-0.631062	0.528607	0.918399	-0.630134
RNAseq	Whole Blood	Day 7	gene2618 (GART)	0.028128	5.42006	0.630879	0.528708	0.918399	0.62998
RNAseq	Whole Blood	Day 7	gene25976 (TIPARP)	0.0304651	5.06265	0.63085	0.528742	0.918399	0.629927
RNAseq	Whole Blood	Day 1	gene55177 (RMDN3)	0.0283465	4.63109	0.607979	0.543783	0.918478	0.607103
RNAseq	Whole Blood	Day 1	gene10066 (SCAMP2)	0.0145646	7.49908	0.607912	0.543825	0.918478	0.607039
RNAseq	Whole Blood	Day 7	gene3709 (ITPR2)	-0.0254859	6.48164	-0.63012	0.529223	0.918633	-0.629192
RNAseq	Whole Blood	Day 7	gene101928710 (SCAT1)	0.152892	-0.555722	0.630068	0.529242	0.918633	0.629163
RNAseq	Whole Blood	Day 7	gene84445 (LZTS2)	0.0324075	4.61171	0.629719	0.529476	0.918633	0.628806
RNAseq	Whole Blood	Day 7	gene7102 (TSPAN7)	0.157431	-0.337228	0.629583	0.529574	0.918633	0.628656
RNAseq	Whole Blood	Day 7	gene3680 (ITGA9)	-0.141491	-0.394662	-0.629268	0.52978	0.918633	-0.628342
RNAseq	Whole Blood	Day 7	gene81559 (TRIM11)	-0.0244087	5.73401	-0.629261	0.529784	0.918633	-0.628336
RNAseq	Whole Blood	Day 7	gene252969 (NEIL2)	-0.0376914	3.53146	-0.629216	0.529811	0.918633	-0.628295
RNAseq	Whole Blood	Day 7	gene56110 (PCDHGA5)	-0.0826734	1.27161	-0.629181	0.529836	0.918633	-0.628256
RNAseq	Whole Blood	Day 7	gene644242 (LINC00622)	0.222164	-1.80946	0.629067	0.529913	0.918633	0.628138
RNAseq	Whole Blood	Day 7	gene140606 (SELENOM)	-0.0507839	2.83712	-0.628926	0.529997	0.918633	-0.62801
RNAseq	Whole Blood	Day 7	gene340533 (NEXMIF)	-0.127464	-0.13478	-0.62872	0.530142	0.918633	-0.627789
RNAseq	Whole Blood	Day 7	gene8312 (AXIN1)	-0.0207872	6.85026	-0.628421	0.530328	0.918633	-0.627505
RNAseq	Whole Blood	Day 7	gene9535 (GMFG)	-0.0228297	8.22091	-0.628386	0.530356	0.918633	-0.627463
RNAseq	Whole Blood	Day 7	gene23649 (POLA2)	-0.0339808	4.21334	-0.628199	0.530475	0.918633	-0.627281
RNAseq	Whole Blood	Day 7	gene132660 (LIN54)	-0.0291935	4.56198	-0.627972	0.530622	0.918633	-0.627057
RNAseq	Whole Blood	Day 7	gene132160 (PPM1M)	0.0191892	7.09023	0.6277	0.530804	0.918633	0.62678
RNAseq	Whole Blood	Day 7	gene728294 (D2HGDH)	0.039144	5.26862	0.627689	0.53081	0.918633	0.626771
RNAseq	Whole Blood	Day 7	gene9300 (SNORD28)	-0.210728	-1.76152	-0.627625	0.530848	0.918633	-0.626713
RNAseq	Whole Blood	Day 7	gene613 (BCR)	-0.0226749	7.01139	-0.627599	0.53087	0.918633	-0.626679
RNAseq	Whole Blood	Day 7	gene3420 (IDH3B)	-0.0184824	6.32499	-0.627425	0.53099	0.918633	-0.626495
RNAseq	Whole Blood	Day 7	gene10808 (HSPH1)	0.0494806	6.12681	0.627339	0.531032	0.918633	0.626432
RNAseq	Whole Blood	Day 7	gene24138 (IFIT5)	0.0507121	5.34841	0.627266	0.531085	0.918633	0.626351
RNAseq	Whole Blood	Day 7	gene51520 (LARS1)	0.0224414	6.51438	0.627257	0.531088	0.918633	0.626346
RNAseq	Whole Blood	Day 7	gene11276 (SYNRG)	-0.0322519	5.69938	-0.627071	0.531211	0.918633	-0.626158
RNAseq	Whole Blood	Day 7	gene160335 (TMTC2)	0.0542741	3.24457	0.626939	0.531306	0.918633	0.626014
RNAseq	Whole Blood	Day 7	gene6903 (TBCC)	0.0207089	5.53599	0.626898	0.53132	0.918633	0.625992
RNAseq	Whole Blood	Day 7	gene51024 (FIS1)	-0.0319061	6.36619	-0.626714	0.531453	0.918633	-0.62579
RNAseq	Whole Blood	Day 7	gene93109 (TMEM44)	-0.0997989	0.292058	-0.626642	0.5315	0.918633	-0.625718
RNAseq	Whole Blood	Day 7	gene23026 (MYO16)	0.171583	-0.899286	0.626579	0.531536	0.918633	0.625663
RNAseq	Whole Blood	Day 1	gene10379 (IRF9)	-0.0351889	7.72201	-0.607333	0.54421	0.918752	-0.606459
RNAseq	Whole Blood	Day 1	gene1719 (DHFR)	0.0353072	3.80716	0.607229	0.544278	0.918752	0.606357
RNAseq	Whole Blood	Day 1	gene56922 (MCCC1)	0.0282211	4.28508	0.607159	0.544319	0.918752	0.606294
RNAseq	Whole Blood	Day 1	gene643866 (CBLN3)	-0.0665513	1.42679	-0.607125	0.544354	0.918752	-0.606242
RNAseq	Whole Blood	Day 7	gene4643 (MYO1E)	-0.0592991	4.06099	-0.626232	0.531763	0.918761	-0.625317
RNAseq	Whole Blood	Day 7	gene56113 (PCDHGA2)	-0.0869955	1.1965	-0.626187	0.531794	0.918761	-0.625269
RNAseq	Whole Blood	Day 7	gene6795 (AURKC)	-0.147178	-0.414521	-0.626031	0.531886	0.918761	-0.62513
RNAseq	Whole Blood	Day 7	gene101928834 (LOC101928834)	0.131169	-0.101851	0.6259	0.531992	0.918783	0.624969
RNAseq	Whole Blood	Day 7	gene1511 (CTSG)	-0.146228	0.755413	-0.625499	0.532246	0.918783	-0.624582
RNAseq	Whole Blood	Day 7	gene80774 (LIMD2)	-0.0216392	8.86402	-0.625367	0.532328	0.918783	-0.624456
RNAseq	Whole Blood	Day 7	gene51088 (KLHL5)	0.0268532	5.86124	0.625333	0.532354	0.918783	0.624417
RNAseq	Whole Blood	Day 7	gene126068 (ZNF441)	-0.0630347	3.49757	-0.625182	0.53245	0.918783	-0.624271
RNAseq	Whole Blood	Day 7	gene89796 (NAV1)	0.0462232	3.75815	0.625059	0.532531	0.918783	0.624147
RNAseq	Whole Blood	Day 7	gene57507 (ZNF608)	-0.0649358	2.07524	-0.625043	0.53254	0.918783	-0.624134
RNAseq	Whole Blood	Day 1	gene64499 (TPSB2)	0.207802	-2.54834	0.606945	0.544466	0.918786	0.606074
RNAseq	Whole Blood	Day 7	gene25953 (PNKD)	0.0296113	5.75846	0.62478	0.532716	0.918929	0.623865
RNAseq	Whole Blood	Day 1	gene55041 (PLEKHB2)	0.0182845	7.23766	0.606447	0.544798	0.919096	0.605573
RNAseq	Whole Blood	Day 1	gene101927021 (LOC101927021)	-0.0862691	0.934772	-0.606268	0.544914	0.919096	-0.605399
RNAseq	Whole Blood	Day 1	gene23780 (APOL2)	-0.0474941	7.30482	-0.606184	0.544969	0.919096	-0.605315
RNAseq	Whole Blood	Day 1	gene79031 (PDCL3)	-0.0335108	4.12897	-0.606094	0.545017	0.919096	-0.605244
RNAseq	Whole Blood	Day 7	gene54940 (OCIAD1)	0.0240683	5.97337	0.624339	0.533	0.919146	0.623433
RNAseq	Whole Blood	Day 7	gene94234 (FOXQ1)	-0.203037	-3.59503	-0.62429	0.533026	0.919146	-0.623394
RNAseq	Whole Blood	Day 1	gene10096 (ACTR3)	0.0135259	8.81715	0.605883	0.54517	0.919201	0.605013
RNAseq	Whole Blood	Day 7	gene10223 (GPA33)	0.0461928	3.72935	0.624074	0.533174	0.919244	0.623168
RNAseq	Whole Blood	Day 7	gene80256 (FAM214B)	0.0223502	7.0203	0.623863	0.533319	0.919263	0.622947
RNAseq	Whole Blood	Day 7	gene4704 (NDUFA9)	0.0314702	4.83705	0.623773	0.533369	0.919263	0.622872
RNAseq	Whole Blood	Day 7	gene101929128 (LOC101929128)	-0.174496	-3.41881	-0.62356	0.533508	0.919282	-0.622659
RNAseq	Whole Blood	Day 7	gene7095 (SEC62)	-0.0400961	7.70454	-0.623486	0.533564	0.919282	-0.622575
RNAseq	Whole Blood	Day 1	gene389641 (LOC389641)	-0.0547339	2.22166	-0.60549	0.545429	0.919482	-0.604624
RNAseq	Whole Blood	Day 7	gene100861437 (NA)	0.0650953	2.52889	0.622983	0.533887	0.919534	0.622084
RNAseq	Whole Blood	Day 7	gene29078 (NDUFAF4)	0.0505944	2.6513	0.62297	0.533893	0.919534	0.622074
RNAseq	Whole Blood	Day 1	gene79191 (IRX3)	0.197535	-1.96624	0.605237	0.545596	0.919567	0.604372
RNAseq	Whole Blood	Day 1	gene51429 (SNX9)	0.0279022	5.16051	0.605065	0.54571	0.919567	0.604201
RNAseq	Whole Blood	Day 1	gene401261 (LOC401261)	-0.0548798	2.95319	-0.60496	0.545777	0.919567	-0.604101
RNAseq	Whole Blood	Day 1	gene9416 (DDX23)	-0.0147334	7.37609	-0.604796	0.545902	0.919567	-0.603912
RNAseq	Whole Blood	Day 1	gene83538 (TTC25)	0.0873161	1.92817	0.604419	0.546145	0.919567	0.603547
RNAseq	Whole Blood	Day 1	gene147138 (TMC8)	-0.0212456	8.98355	-0.604071	0.546373	0.919567	-0.603204
RNAseq	Whole Blood	Day 1	gene54149 (C21orf91)	-0.0382079	4.5982	-0.604011	0.546405	0.919567	-0.603156
RNAseq	Whole Blood	Day 1	gene55603 (TENT5A)	-0.0310669	5.38723	-0.603904	0.546479	0.919567	-0.603044
RNAseq	Whole Blood	Day 1	gene3695 (ITGB7)	-0.0180326	7.5581	-0.603694	0.546624	0.919567	-0.602827
RNAseq	Whole Blood	Day 1	gene123879 (DCUN1D3)	0.0446651	2.70052	0.603682	0.546625	0.919567	0.602825
RNAseq	Whole Blood	Day 1	gene257194 (NEGR1)	0.121204	0.0653815	0.603536	0.546731	0.919567	0.602665
RNAseq	Whole Blood	Day 1	gene79689 (STEAP4)	0.0373464	7.61418	0.603452	0.546781	0.919567	0.602591
RNAseq	Whole Blood	Day 1	gene6715 (SRD5A1)	0.0413535	3.25168	0.603347	0.546851	0.919567	0.602485
RNAseq	Whole Blood	Day 1	gene2635 (GBP3)	-0.0505806	5.29978	-0.603163	0.546977	0.919567	-0.602296
RNAseq	Whole Blood	Day 1	gene63932 (CXorf56)	0.0304778	4.16019	0.602723	0.547259	0.919567	0.601872
RNAseq	Whole Blood	Day 1	gene94081 (SFXN1)	-0.0269908	4.9187	-0.602704	0.547277	0.919567	-0.601845
RNAseq	Whole Blood	Day 1	gene476 (ATP1A1)	0.0197072	8.60251	0.602637	0.547319	0.919567	0.601782
RNAseq	Whole Blood	Day 1	gene25980 (AAR2)	0.0260806	4.9802	0.602621	0.547336	0.919567	0.601757
RNAseq	Whole Blood	Day 1	gene129080 (EMID1)	0.12657	0.398359	0.602542	0.547394	0.919567	0.601669
RNAseq	Whole Blood	Day 1	gene1374 (CPT1A)	0.0833539	7.04174	0.602465	0.547439	0.919567	0.601602
RNAseq	Whole Blood	Day 1	gene80154 (GOLGA2P10)	-0.0708942	1.52016	-0.602184	0.547625	0.919567	-0.601323
RNAseq	Whole Blood	Day 1	gene154810 (AMOTL1)	0.0614319	1.60859	0.602167	0.547652	0.919567	0.601282
RNAseq	Whole Blood	Day 1	gene26099 (SZRD1)	0.0141303	7.53788	0.601601	0.548006	0.919567	0.600751
RNAseq	Whole Blood	Day 1	gene5686 (PSMA5)	0.0290492	5.65698	0.601509	0.548066	0.919567	0.600661
RNAseq	Whole Blood	Day 1	gene4705 (NDUFA10)	-0.0196986	5.71262	-0.601312	0.548203	0.919567	-0.600456
RNAseq	Whole Blood	Day 1	gene23262 (PPIP5K2)	0.0256494	5.54908	0.601156	0.548305	0.919567	0.600302
RNAseq	Whole Blood	Day 1	gene4856 (CCN3)	0.0713437	3.80576	0.60116	0.548306	0.919567	0.6003
RNAseq	Whole Blood	Day 1	gene8224 (SYN3)	0.193817	-1.81865	0.601074	0.548358	0.919567	0.600222
RNAseq	Whole Blood	Day 1	gene79746 (ECHDC3)	0.0688828	2.36935	0.601021	0.548403	0.919567	0.600155
RNAseq	Whole Blood	Day 1	gene23384 (SPECC1L)	-0.0184088	6.17856	-0.601001	0.548411	0.919567	-0.600142
RNAseq	Whole Blood	Day 1	gene55205 (ZNF532)	0.0423293	3.87271	0.600859	0.548505	0.919567	0.600003
RNAseq	Whole Blood	Day 1	gene4946 (OAZ1)	0.0289924	10.6716	0.600689	0.548621	0.919567	0.599827
RNAseq	Whole Blood	Day 1	gene6982 (TRGV8)	0.0855831	1.50991	0.600498	0.548745	0.919567	0.599642
RNAseq	Whole Blood	Day 1	gene4791 (NFKB2)	-0.0236501	7.53596	-0.600201	0.54894	0.919567	-0.599349
RNAseq	Whole Blood	Day 1	gene4088 (SMAD3)	0.0229257	6.61453	0.599949	0.549111	0.919567	0.599092
RNAseq	Whole Blood	Day 1	gene81571 (MIR600HG)	-0.0452338	3.97441	-0.599834	0.549192	0.919567	-0.598971
RNAseq	Whole Blood	Day 1	gene9603 (NFE2L3)	-0.048935	3.49152	-0.599785	0.549228	0.919567	-0.598917
RNAseq	Whole Blood	Day 1	gene2744 (GLS)	0.0271381	6.31312	0.599728	0.549252	0.919567	0.598881
RNAseq	Whole Blood	Day 1	gene395 (ARHGAP6)	0.0625564	3.05072	0.599646	0.549324	0.919567	0.598774
RNAseq	Whole Blood	Day 1	gene23580 (CDC42EP4)	0.0394425	3.67542	0.599451	0.549438	0.919567	0.598602
RNAseq	Whole Blood	Day 1	gene8678 (BECN1)	-0.014298	6.75632	-0.599353	0.549502	0.919567	-0.598507
RNAseq	Whole Blood	Day 1	gene10566 (AKAP3)	0.133231	-0.465447	0.599332	0.549516	0.919567	0.598485
RNAseq	Whole Blood	Day 1	gene9907 (AP5Z1)	-0.0207764	6.57867	-0.599339	0.549522	0.919567	-0.598477
RNAseq	Whole Blood	Day 1	gene8372 (HYAL3)	-0.0596891	2.21928	-0.599113	0.549663	0.919567	-0.598266
RNAseq	Whole Blood	Day 1	gene54928 (IMPAD1)	0.0286295	5.43592	0.598946	0.549771	0.919567	0.598103
RNAseq	Whole Blood	Day 1	gene55332 (DRAM1)	-0.0318952	4.41219	-0.598558	0.550037	0.919567	-0.597705
RNAseq	Whole Blood	Day 1	gene3482 (IGF2R)	0.0270507	10.6776	0.598501	0.550073	0.919567	0.597651
RNAseq	Whole Blood	Day 1	gene222229 (LRWD1)	-0.0320694	5.61546	-0.598382	0.550153	0.919567	-0.59753
RNAseq	Whole Blood	Day 1	gene25949 (SYF2)	0.0210365	6.80406	0.598348	0.550169	0.919567	0.597507
RNAseq	Whole Blood	Day 1	gene22863 (ATG14)	-0.0303664	4.67718	-0.598336	0.55019	0.919567	-0.597476
RNAseq	Whole Blood	Day 1	gene28569 (TRBV18)	-0.085418	0.865137	-0.598149	0.55031	0.919567	-0.597295
RNAseq	Whole Blood	Day 1	gene10263 (CDK2AP2)	-0.0258184	5.94609	-0.598096	0.550339	0.919567	-0.597252
RNAseq	Whole Blood	Day 1	gene22932 (POMZP3)	0.0429959	2.63867	0.598101	0.550345	0.919567	0.597244
RNAseq	Whole Blood	Day 1	gene9969 (MED13)	-0.0244984	6.69957	-0.597696	0.550606	0.91985	-0.596852
RNAseq	Whole Blood	Day 7	gene6633 (SNRPD2)	0.0316471	5.74678	0.622063	0.53449	0.920144	0.621167
RNAseq	Whole Blood	Day 7	gene10892 (MALT1)	0.0221897	5.78167	0.621862	0.534629	0.920144	0.620956
RNAseq	Whole Blood	Day 7	gene23589 (CARHSP1)	-0.0325379	5.43432	-0.621841	0.534636	0.920144	-0.620944
RNAseq	Whole Blood	Day 7	gene102465249 (MIR6502)	0.104308	1.35004	0.621785	0.53469	0.920144	0.620863
RNAseq	Whole Blood	Day 7	gene28671 (TRAV13-1)	-0.0512665	3.01738	-0.621604	0.534797	0.920144	-0.620701
RNAseq	Whole Blood	Day 7	gene7001 (PRDX2)	0.0366993	6.0705	0.621276	0.535014	0.920144	0.62037
RNAseq	Whole Blood	Day 7	gene5990 (RFX2)	-0.0603647	5.19223	-0.621198	0.535067	0.920144	-0.62029
RNAseq	Whole Blood	Day 7	gene55249 (YY1AP1)	-0.0214426	7.53342	-0.621194	0.535071	0.920144	-0.620283
RNAseq	Whole Blood	Day 7	gene440073 (IQSEC3)	-0.0984269	0.129075	-0.621011	0.53519	0.920144	-0.620103
RNAseq	Whole Blood	Day 7	gene7812 (CSDE1)	0.01078	9.23463	0.620918	0.535248	0.920144	0.620015
RNAseq	Whole Blood	Day 7	gene253018 (HCG27)	0.198509	-1.85682	0.6209	0.535258	0.920144	0.619999
RNAseq	Whole Blood	Day 7	gene51201 (ZDHHC2)	-0.0356449	5.02088	-0.620755	0.535357	0.920156	-0.61985
RNAseq	Whole Blood	Day 7	gene3538 (IGLC2)	-0.128409	6.39764	-0.620366	0.535612	0.920196	-0.619462
RNAseq	Whole Blood	Day 7	gene644246 (KANSL1-AS1)	0.0817085	0.597531	0.620339	0.535628	0.920196	0.619438
RNAseq	Whole Blood	Day 7	gene83861 (RSPH3)	-0.047319	3.15536	-0.620245	0.535692	0.920196	-0.619341
RNAseq	Whole Blood	Day 7	gene79142 (PHF23)	0.0221058	6.01818	0.620169	0.535747	0.920196	0.619256
RNAseq	Whole Blood	Day 1	gene117144 (CATSPER1)	0.0512865	2.64694	0.597096	0.55101	0.920224	0.596247
RNAseq	Whole Blood	Day 1	gene3720 (JARID2)	0.0187621	7.52879	0.597092	0.551013	0.920224	0.596242
RNAseq	Whole Blood	Day 1	gene84519 (ACRBP)	-0.0402067	5.23637	-0.596895	0.55115	0.920298	-0.596038
RNAseq	Whole Blood	Day 1	gene23786 (BCL2L13)	0.0217151	6.01942	0.596442	0.551449	0.920338	0.59559
RNAseq	Whole Blood	Day 1	gene7159 (TP53BP2)	-0.018775	5.9089	-0.596035	0.551715	0.920338	-0.595192
RNAseq	Whole Blood	Day 1	gene10495 (ENOX2)	0.0320538	4.08962	0.595827	0.551846	0.920338	0.594996
RNAseq	Whole Blood	Day 1	gene403341 (ZBTB34)	0.024039	6.20974	0.595522	0.552054	0.920338	0.594685
RNAseq	Whole Blood	Day 1	gene84765 (ZNF577)	-0.0397432	3.16436	-0.59549	0.552082	0.920338	-0.594644
RNAseq	Whole Blood	Day 1	gene55954 (ZMAT5)	-0.0285475	4.01033	-0.595385	0.552145	0.920338	-0.594549
RNAseq	Whole Blood	Day 1	gene283314 (C1RL-AS1)	-0.0417181	4.00954	-0.595195	0.552282	0.920338	-0.594345
RNAseq	Whole Blood	Day 1	gene256643 (BCLAF3)	0.0323582	4.53877	0.595149	0.552309	0.920338	0.594304
RNAseq	Whole Blood	Day 1	gene3501 (IGHG2)	-0.145977	5.30933	-0.595101	0.552346	0.920338	-0.594248
RNAseq	Whole Blood	Day 1	gene9121 (SLC16A5)	0.0264659	5.79786	0.594871	0.552492	0.920338	0.594029
RNAseq	Whole Blood	Day 1	gene155038 (GIMAP8)	0.0321685	7.62713	0.594802	0.55254	0.920338	0.593959
RNAseq	Whole Blood	Day 1	gene28670 (TRAV13-2)	0.0632729	2.01161	0.594705	0.552604	0.920338	0.593863
RNAseq	Whole Blood	Day 1	gene393 (ARHGAP4)	-0.0222211	8.89581	-0.594692	0.552614	0.920338	-0.593848
RNAseq	Whole Blood	Day 1	gene3092 (HIP1)	0.0351866	6.81947	0.594683	0.552622	0.920338	0.593835
RNAseq	Whole Blood	Day 1	gene51291 (GMIP)	-0.0148657	8.98743	-0.59449	0.552746	0.920338	-0.593651
RNAseq	Whole Blood	Day 1	gene1380 (CR2)	-0.052616	3.37185	-0.594398	0.552816	0.920338	-0.593545
RNAseq	Whole Blood	Day 1	gene164118 (TTC24)	-0.0448395	2.97587	-0.594333	0.552859	0.920338	-0.593482
RNAseq	Whole Blood	Day 1	gene84916 (UTP4)	0.0311377	4.02115	0.594227	0.552913	0.920338	0.593401
RNAseq	Whole Blood	Day 1	gene4126 (MANBA)	0.0202748	6.53944	0.594234	0.55292	0.920338	0.593391
RNAseq	Whole Blood	Day 7	gene283899 (INO80E)	0.0280218	6.29633	0.619719	0.536039	0.920428	0.618814
RNAseq	Whole Blood	Day 7	gene57713 (SFMBT2)	0.0313172	5.41943	0.619642	0.536084	0.920428	0.618746
RNAseq	Whole Blood	Day 7	gene201164 (PLD6)	0.045611	2.71652	0.619236	0.536351	0.920428	0.618341
RNAseq	Whole Blood	Day 7	gene5959 (RDH5)	-0.0529514	2.84669	-0.618886	0.536584	0.920428	-0.617987
RNAseq	Whole Blood	Day 7	gene2000 (ELF4)	0.0206517	7.86269	0.618851	0.5366	0.920428	0.617962
RNAseq	Whole Blood	Day 7	gene4217 (MAP3K5)	-0.0170748	6.81853	-0.618747	0.536675	0.920428	-0.617849
RNAseq	Whole Blood	Day 7	gene6192 (RPS4Y1)	-0.208776	1.11837	-0.618598	0.536722	0.920428	-0.617778
RNAseq	Whole Blood	Day 7	gene64743 (WDR13)	0.0234628	5.85923	0.618617	0.536775	0.920428	0.617697
RNAseq	Whole Blood	Day 7	gene3811 (KIR3DL1)	-0.114466	1.14109	-0.618589	0.536777	0.920428	-0.617693
RNAseq	Whole Blood	Day 7	gene100507472 (LOC100507472)	-0.141683	-0.168354	-0.618477	0.536858	0.920428	-0.617571
RNAseq	Whole Blood	Day 7	gene100885789 (IFNG-AS1)	0.0804174	0.933609	0.618286	0.536979	0.920428	0.617387
RNAseq	Whole Blood	Day 7	gene9253 (NUMBL)	-0.0424094	3.40908	-0.618278	0.536985	0.920428	-0.617378
RNAseq	Whole Blood	Day 7	gene6297 (SALL2)	0.0542594	2.35342	0.617718	0.537346	0.920619	0.616831
RNAseq	Whole Blood	Day 7	gene26122 (EPC2)	-0.0203243	5.69547	-0.617215	0.537681	0.920619	-0.616324
RNAseq	Whole Blood	Day 7	gene28986 (MAGEH1)	0.0368425	3.60371	0.617169	0.537706	0.920619	0.616286
RNAseq	Whole Blood	Day 7	gene4692 (NDN)	0.18176	-1.40881	0.617165	0.537718	0.920619	0.616268
RNAseq	Whole Blood	Day 7	gene4756 (NEO1)	-0.036281	3.7322	-0.616854	0.537921	0.920619	-0.615959
RNAseq	Whole Blood	Day 7	gene388685 (LINC01138)	0.0402458	4.5188	0.616582	0.538104	0.920619	0.615683
RNAseq	Whole Blood	Day 7	gene100113407 (TMEM170B)	0.0522852	5.5043	0.616432	0.538199	0.920619	0.615539
RNAseq	Whole Blood	Day 7	gene10585 (POMT1)	0.0282551	4.95199	0.616304	0.538286	0.920619	0.615408
RNAseq	Whole Blood	Day 7	gene2841 (GPR18)	-0.0422875	3.77667	-0.616282	0.538291	0.920619	-0.6154
RNAseq	Whole Blood	Day 7	gene4946 (OAZ1)	-0.0300081	10.6716	-0.615853	0.538584	0.920619	-0.614956
RNAseq	Whole Blood	Day 7	gene340371 (NRBP2)	-0.0384996	4.11472	-0.615733	0.53866	0.920619	-0.614841
RNAseq	Whole Blood	Day 7	gene8463 (TEAD2)	-0.118319	-0.0945788	-0.615594	0.53875	0.920619	-0.614705
RNAseq	Whole Blood	Day 7	gene168620 (BHLHA15)	-0.19195	-1.00314	-0.615549	0.538774	0.920619	-0.614667
RNAseq	Whole Blood	Day 7	gene2077 (ERF)	-0.0310207	6.27853	-0.615548	0.538776	0.920619	-0.614664
RNAseq	Whole Blood	Day 7	gene11247 (NXPH4)	-0.113944	-0.00793183	-0.615148	0.539039	0.920619	-0.614267
RNAseq	Whole Blood	Day 7	gene7036 (TFR2)	0.0552163	2.54705	0.615028	0.539124	0.920619	0.614138
RNAseq	Whole Blood	Day 7	gene3134 (HLA-F)	0.0205075	8.19997	0.614989	0.539152	0.920619	0.614096
RNAseq	Whole Blood	Day 7	gene8292 (COLQ)	-0.0458317	4.09389	-0.614993	0.539152	0.920619	-0.614096
RNAseq	Whole Blood	Day 7	gene4703 (NEB)	0.0732207	1.63827	0.614938	0.539179	0.920619	0.614055
RNAseq	Whole Blood	Day 7	gene497190 (CLEC18B)	0.11153	-0.00157118	0.614939	0.539198	0.920619	0.614027
RNAseq	Whole Blood	Day 7	gene100128553 (CTAGE4)	-0.245114	-3.01277	-0.614908	0.539203	0.920619	-0.614018
RNAseq	Whole Blood	Day 7	gene28633 (TRBJ1-3)	-0.12583	-0.477043	-0.614906	0.539212	0.920619	-0.614004
RNAseq	Whole Blood	Day 7	gene64398 (MPP5)	-0.0425143	2.95676	-0.614758	0.539284	0.920619	-0.613896
RNAseq	Whole Blood	Day 7	gene11044 (TENT4A)	0.0263979	5.40544	0.614762	0.539303	0.920619	0.613868
RNAseq	Whole Blood	Day 7	gene79992 (AGPAT4-IT1)	0.104523	1.2215	0.614003	0.539799	0.920735	0.613117
RNAseq	Whole Blood	Day 7	gene8864 (PER2)	-0.0316618	4.54737	-0.61398	0.539805	0.920735	-0.613108
RNAseq	Whole Blood	Day 7	gene28410 (IGHV3-72)	-0.19622	-0.322036	-0.613857	0.53989	0.920735	-0.612979
RNAseq	Whole Blood	Day 7	gene1513 (CTSK)	0.0544135	2.80713	0.61382	0.539921	0.920735	0.612933
RNAseq	Whole Blood	Day 7	gene3835 (KIF22)	-0.0279095	5.2858	-0.613724	0.539983	0.920735	-0.612838
RNAseq	Whole Blood	Day 7	gene3823 (KLRC3)	-0.0740824	2.27425	-0.61369	0.540007	0.920735	-0.612803
RNAseq	Whole Blood	Day 7	gene3902 (LAG3)	0.0513266	3.33687	0.613684	0.540014	0.920735	0.612792
RNAseq	Whole Blood	Day 1	gene666 (BOK)	0.102018	1.03148	0.593738	0.553266	0.920762	0.592873
RNAseq	Whole Blood	Day 7	gene23037 (PDZD2)	-0.0896292	0.772598	-0.613423	0.540186	0.920871	-0.612532
RNAseq	Whole Blood	Day 7	gene7109 (TRAPPC10)	-0.0249091	6.68091	-0.613074	0.540408	0.920928	-0.612196
RNAseq	Whole Blood	Day 7	gene140597 (TCEAL2)	0.175723	-1.68497	0.613053	0.540432	0.920928	0.61216
RNAseq	Whole Blood	Day 7	gene246175 (CNOT6L)	-0.0253041	6.82798	-0.612892	0.540532	0.920928	-0.612009
RNAseq	Whole Blood	Day 7	gene3099 (HK2)	-0.0278457	6.95236	-0.61281	0.540587	0.920928	-0.611926
RNAseq	Whole Blood	Day 1	gene6050 (RNH1)	0.029988	6.87958	0.593428	0.553459	0.92093	0.592585
RNAseq	Whole Blood	Day 1	gene10114 (HIPK3)	0.0267855	7.71408	0.592956	0.553789	0.921181	0.592092
RNAseq	Whole Blood	Day 1	gene132864 (CPEB2)	0.0369949	4.74772	0.592916	0.553794	0.921181	0.592085
RNAseq	Whole Blood	Day 7	gene7791 (ZYX)	-0.0208649	10.1284	-0.612251	0.540959	0.921405	-0.611364
RNAseq	Whole Blood	Day 7	gene57683 (ZDBF2)	-0.0533717	2.36447	-0.611289	0.54159	0.922163	-0.610411
RNAseq	Whole Blood	Day 7	gene353274 (ZNF445)	-0.0249107	5.83319	-0.611167	0.541665	0.922163	-0.610297
RNAseq	Whole Blood	Day 7	gene81606 (LBH)	-0.024048	8.18786	-0.610909	0.541849	0.922163	-0.61002
RNAseq	Whole Blood	Day 7	gene9684 (LRRC14)	-0.0259948	5.09352	-0.610818	0.541897	0.922163	-0.609947
RNAseq	Whole Blood	Day 7	gene637 (BID)	0.0218394	7.05593	0.610488	0.54213	0.922163	0.609596
RNAseq	Whole Blood	Day 7	gene5536 (PPP5C)	0.025227	5.14703	0.610073	0.542396	0.922163	0.609194
RNAseq	Whole Blood	Day 7	gene150771 (ITPRIPL1)	-0.0532141	2.91214	-0.60971	0.542633	0.922163	-0.608836
RNAseq	Whole Blood	Day 7	gene94025 (MUC16)	-0.172874	-1.21393	-0.609678	0.542663	0.922163	-0.608792
RNAseq	Whole Blood	Day 7	gene652968 (CASTOR1)	0.0477378	2.87955	0.609423	0.542818	0.922163	0.608556
RNAseq	Whole Blood	Day 7	gene23648 (SSBP3)	-0.0291804	6.6935	-0.609266	0.54293	0.922163	-0.608389
RNAseq	Whole Blood	Day 7	gene7434 (VIPR2)	-0.117515	0.264936	-0.609151	0.543018	0.922163	-0.608256
RNAseq	Whole Blood	Day 7	gene2932 (GSK3B)	-0.0192341	6.78818	-0.609076	0.543059	0.922163	-0.608194
RNAseq	Whole Blood	Day 7	gene203197 (TMEM268)	0.0454088	5.13055	0.608863	0.543189	0.922163	0.607997
RNAseq	Whole Blood	Day 7	gene10653 (SPINT2)	0.0260704	6.03096	0.60888	0.54319	0.922163	0.607996
RNAseq	Whole Blood	Day 7	gene4033 (LRMP)	-0.0220108	7.40073	-0.608854	0.543195	0.922163	-0.607989
RNAseq	Whole Blood	Day 7	gene79090 (TRAPPC6A)	-0.0329883	4.47105	-0.608782	0.543248	0.922163	-0.607909
RNAseq	Whole Blood	Day 7	gene442075 (EMC3-AS1)	-0.0546312	2.51936	-0.608306	0.543578	0.922163	-0.607411
RNAseq	Whole Blood	Day 7	gene140564 (APOBEC3D)	0.0334391	5.07212	0.608182	0.543641	0.922163	0.607316
RNAseq	Whole Blood	Day 7	gene1385 (CREB1)	-0.0252341	6.76087	-0.608164	0.543652	0.922163	-0.607299
RNAseq	Whole Blood	Day 7	gene92610 (TIFA)	-0.0479598	4.17385	-0.608092	0.543701	0.922163	-0.607226
RNAseq	Whole Blood	Day 7	gene28914 (IGKV3-11)	0.135064	4.65312	0.607768	0.543916	0.922163	0.606901
RNAseq	Whole Blood	Day 7	gene79587 (CARS2)	-0.0280334	6.68424	-0.607508	0.544108	0.922163	-0.606613
RNAseq	Whole Blood	Day 7	gene9984 (THOC1)	-0.0347422	4.53164	-0.607315	0.544214	0.922163	-0.606453
RNAseq	Whole Blood	Day 7	gene59338 (PLEKHA1)	0.02705	4.97728	0.607258	0.544262	0.922163	0.606381
RNAseq	Whole Blood	Day 7	gene81537 (SGPP1)	0.0447029	3.96913	0.607161	0.544321	0.922163	0.606292
RNAseq	Whole Blood	Day 7	gene3696 (ITGB8)	-0.106525	0.261363	-0.607126	0.544346	0.922163	-0.606254
RNAseq	Whole Blood	Day 7	gene282969 (FUOM)	0.0527724	2.8843	0.60671	0.54462	0.922163	0.605842
RNAseq	Whole Blood	Day 7	gene10207 (PATJ)	-0.034073	4.82346	-0.606681	0.54464	0.922163	-0.605812
RNAseq	Whole Blood	Day 7	gene28584 (TRBV10-2)	-0.138021	-0.810455	-0.606642	0.544672	0.922163	-0.605763
RNAseq	Whole Blood	Day 7	gene22836 (RHOBTB3)	-0.0753941	1.91178	-0.606636	0.544672	0.922163	-0.605763
RNAseq	Whole Blood	Day 7	gene11260 (XPOT)	0.0206215	5.92128	0.606579	0.544703	0.922163	0.605717
RNAseq	Whole Blood	Day 7	gene5728 (PTEN)	-0.0284691	8.38202	-0.606582	0.544707	0.922163	-0.605711
RNAseq	Whole Blood	Day 7	gene640 (BLK)	-0.04153	5.36975	-0.606573	0.544715	0.922163	-0.605698
RNAseq	Whole Blood	Day 7	gene23333 (DPY19L1)	0.0385427	3.9611	0.606533	0.544751	0.922163	0.605644
RNAseq	Whole Blood	Day 7	gene283229 (CRACR2B)	0.0642044	2.23535	0.606506	0.54476	0.922163	0.60563
RNAseq	Whole Blood	Day 7	gene6046 (BRD2)	0.0175447	7.82309	0.606288	0.544901	0.922163	0.605418
RNAseq	Whole Blood	Day 7	gene3455 (IFNAR2)	-0.0195498	6.94848	-0.606115	0.545013	0.922163	-0.60525
RNAseq	Whole Blood	Day 7	gene4810 (NHS)	-0.0475998	3.85301	-0.606085	0.545036	0.922163	-0.605215
RNAseq	Whole Blood	Day 7	gene7805 (LAPTM5)	0.0111589	10.8012	0.605918	0.545146	0.922163	0.60505
RNAseq	Whole Blood	Day 7	gene57446 (NDRG3)	0.0216645	5.67123	0.605611	0.545346	0.922163	0.604749
RNAseq	Whole Blood	Day 7	gene10147 (SUGP2)	0.0307636	6.80892	0.605561	0.545381	0.922163	0.604696
RNAseq	Whole Blood	Day 7	gene23092 (ARHGAP26)	0.0209476	8.25091	0.605569	0.545382	0.922163	0.604695
RNAseq	Whole Blood	Day 7	gene112597 (CYTOR)	0.0448491	3.4552	0.605482	0.545437	0.922163	0.604612
RNAseq	Whole Blood	Day 7	gene79682 (CENPU)	0.088279	0.930136	0.60546	0.545454	0.922163	0.604586
RNAseq	Whole Blood	Day 7	gene50808 (AK3)	0.035966	4.27268	0.605279	0.545574	0.922209	0.604406
RNAseq	Whole Blood	Day 7	gene51324 (SPG21)	0.0211508	6.7317	0.60501	0.545748	0.922303	0.604144
RNAseq	Whole Blood	Day 7	gene7841 (MOGS)	-0.020378	6.54408	-0.604892	0.545828	0.922303	-0.604024
RNAseq	Whole Blood	Day 7	gene100233209 (PCED1B-AS1)	0.0200114	5.94718	0.604724	0.545941	0.922303	0.603854
RNAseq	Whole Blood	Day 7	gene347862 (GATD1)	0.0234922	5.48268	0.604542	0.546056	0.922303	0.603681
RNAseq	Whole Blood	Day 7	gene10241 (CALCOCO2)	0.0256082	7.33518	0.604467	0.546109	0.922303	0.6036
RNAseq	Whole Blood	Day 7	gene22927 (HABP4)	-0.0295864	4.38439	-0.604359	0.546182	0.922303	-0.603492
RNAseq	Whole Blood	Day 7	gene101929574 (LOC101929574)	-0.116262	0.0215292	-0.604197	0.546297	0.922342	-0.603319
RNAseq	Whole Blood	Day 7	gene81543 (LRRC3)	0.0971677	0.470985	0.603722	0.546592	0.922342	0.602874
RNAseq	Whole Blood	Day 7	gene4939 (OAS2)	0.0636128	7.85438	0.603713	0.546609	0.922342	0.602849
RNAseq	Whole Blood	Day 7	gene23379 (ICE1)	0.0234103	6.29256	0.603572	0.546693	0.922342	0.602723
RNAseq	Whole Blood	Day 7	gene84795 (PYROXD2)	0.0417537	4.01419	0.603439	0.546789	0.922342	0.602578
RNAseq	Whole Blood	Day 7	gene3635 (INPP5D)	0.0169447	8.99418	0.603379	0.546829	0.922342	0.602518
RNAseq	Whole Blood	Day 7	gene9853 (RUSC2)	0.04518	3.80797	0.603357	0.54685	0.922342	0.602488
RNAseq	Whole Blood	Day 7	gene23063 (WAPL)	-0.01475	7.00627	-0.603165	0.546971	0.922356	-0.602306
RNAseq	Whole Blood	Day 7	gene59274 (TLNRD1)	-0.023779	6.15518	-0.602962	0.547104	0.922356	-0.602105
RNAseq	Whole Blood	Day 7	gene28392 (IGHV4-59)	0.129132	3.30939	0.602911	0.547134	0.922356	0.60206
RNAseq	Whole Blood	Day 7	gene4337 (MOCS1)	-0.120609	-0.343789	-0.6027	0.547269	0.922429	-0.601858
RNAseq	Whole Blood	Day 1	gene54788 (DNAJB12)	0.0141866	6.37244	0.591511	0.554735	0.922594	0.590679
RNAseq	Whole Blood	Day 7	gene5732 (PTGER2)	0.0344832	5.14914	0.602215	0.54761	0.922607	0.601346
RNAseq	Whole Blood	Day 7	gene8665 (EIF3F)	0.0225777	7.70887	0.602167	0.547635	0.922607	0.601308
RNAseq	Whole Blood	Day 7	gene57599 (WDR48)	-0.0203819	5.95014	-0.602073	0.547697	0.922607	-0.601215
RNAseq	Whole Blood	Day 7	gene5243 (ABCB1)	-0.0405107	4.47794	-0.602009	0.547743	0.922607	-0.601145
RNAseq	Whole Blood	Day 7	gene54413 (NLGN3)	0.0427217	3.6955	0.601798	0.54788	0.922682	0.60094
RNAseq	Whole Blood	Day 1	gene4194 (MDM4)	-0.0262915	7.19063	-0.591078	0.555028	0.922845	-0.590243
RNAseq	Whole Blood	Day 1	gene37 (ACADVL)	-0.0285858	7.59138	-0.591024	0.55507	0.922845	-0.590179
RNAseq	Whole Blood	Day 7	gene3757 (KCNH2)	0.0598208	2.64715	0.600983	0.548425	0.922978	0.600122
RNAseq	Whole Blood	Day 7	gene1267 (CNP)	0.0263139	5.91047	0.600804	0.548543	0.922978	0.599944
RNAseq	Whole Blood	Day 7	gene5324 (PLAG1)	-0.0559775	2.16733	-0.600365	0.548831	0.922978	-0.599513
RNAseq	Whole Blood	Day 7	gene545 (ATR)	0.0276439	5.29029	0.600263	0.548898	0.922978	0.599413
RNAseq	Whole Blood	Day 7	gene7465 (WEE1)	0.0494392	2.89795	0.600118	0.548995	0.922978	0.599266
RNAseq	Whole Blood	Day 7	gene256536 (TCERG1L)	-0.249911	-3.63822	-0.600013	0.549056	0.922978	-0.599175
RNAseq	Whole Blood	Day 7	gene11243 (PMF1)	0.0187136	5.68742	0.599909	0.549142	0.922978	0.599046
RNAseq	Whole Blood	Day 7	gene10791 (VAMP5)	0.0843083	3.62428	0.599836	0.549184	0.922978	0.598984
RNAseq	Whole Blood	Day 7	gene10945 (KDELR1)	0.0232211	6.30504	0.59983	0.549194	0.922978	0.598968
RNAseq	Whole Blood	Day 7	gene940 (CD28)	-0.0313983	6.28253	-0.599748	0.549245	0.922978	-0.598892
RNAseq	Whole Blood	Day 7	gene80011 (PSME3IP1)	0.0187713	7.02691	0.599683	0.549291	0.922978	0.598823
RNAseq	Whole Blood	Day 7	gene6478 (SIAH2)	-0.0424408	6.54668	-0.599295	0.54955	0.922978	-0.598434
RNAseq	Whole Blood	Day 7	gene10542 (LAMTOR5)	-0.0323219	4.96927	-0.599167	0.549636	0.922978	-0.598306
RNAseq	Whole Blood	Day 7	gene94005 (PIGS)	0.0190272	6.24676	0.598995	0.549746	0.922978	0.59814
RNAseq	Whole Blood	Day 7	gene2177 (FANCD2)	-0.0360625	4.32198	-0.5989	0.549815	0.922978	-0.598037
RNAseq	Whole Blood	Day 7	gene137682 (NDUFAF6)	-0.0439838	2.70031	-0.598574	0.550021	0.922978	-0.597729
RNAseq	Whole Blood	Day 7	gene284581 (LOC284581)	0.0929003	-0.778015	0.59848	0.550093	0.922978	0.597621
RNAseq	Whole Blood	Day 7	gene3069 (HDLBP)	0.0166756	8.19252	0.59834	0.550183	0.922978	0.597486
RNAseq	Whole Blood	Day 7	gene28454 (IGHV2-70)	-0.236316	0.732148	-0.598185	0.550297	0.922978	-0.597315
RNAseq	Whole Blood	Day 7	gene1998 (ELF2)	-0.02102	6.10132	-0.598149	0.550309	0.922978	-0.597297
RNAseq	Whole Blood	Day 7	gene101928150 (LINC02648)	0.0570701	2.5098	0.597923	0.550461	0.922978	0.597069
RNAseq	Whole Blood	Day 7	gene3665 (IRF7)	0.0485948	5.81733	0.597851	0.550506	0.922978	0.597003
RNAseq	Whole Blood	Day 7	gene51006 (SLC35C2)	0.0198174	6.1816	0.59746	0.550768	0.922978	0.596609
RNAseq	Whole Blood	Day 7	gene5223 (PGAM1)	0.0218611	6.28962	0.597453	0.550773	0.922978	0.596602
RNAseq	Whole Blood	Day 7	gene4052 (LTBP1)	-0.0564687	3.97286	-0.597385	0.550827	0.922978	-0.596521
RNAseq	Whole Blood	Day 7	gene4297 (KMT2A)	-0.0337241	7.78695	-0.597282	0.550885	0.922978	-0.596434
RNAseq	Whole Blood	Day 7	gene79591 (ARMH3)	0.0248509	5.19347	0.596708	0.551266	0.922978	0.595865
RNAseq	Whole Blood	Day 7	gene3778 (KCNMA1)	0.163312	-0.73456	0.596607	0.551342	0.922978	0.595751
RNAseq	Whole Blood	Day 7	gene7320 (UBE2B)	-0.042453	6.44414	-0.59658	0.551357	0.922978	-0.595729
RNAseq	Whole Blood	Day 7	gene11067 (DEPP1)	0.167971	-0.932444	0.596556	0.551366	0.922978	0.595714
RNAseq	Whole Blood	Day 7	gene6539 (SLC6A12)	0.0787577	2.87821	0.59668	0.551377	0.922978	0.595698
RNAseq	Whole Blood	Day 7	gene5128 (CDK17)	-0.0258821	5.39158	-0.596431	0.551451	0.922978	-0.595587
RNAseq	Whole Blood	Day 7	gene28385 (IGHV6-1)	-0.170817	0.291541	-0.596395	0.551472	0.922978	-0.595556
RNAseq	Whole Blood	Day 7	gene51465 (UBE2J1)	-0.0399118	6.91136	-0.596238	0.551584	0.922978	-0.595389
RNAseq	Whole Blood	Day 7	gene2774 (GNAL)	0.105492	1.20542	0.59607	0.551692	0.922978	0.595226
RNAseq	Whole Blood	Day 7	gene9221 (NOLC1)	0.0232879	6.52043	0.595897	0.551793	0.922978	0.595075
RNAseq	Whole Blood	Day 7	gene10749 (KIF1C)	0.0230501	6.17605	0.595839	0.551846	0.922978	0.594997
RNAseq	Whole Blood	Day 7	gene57476 (GRAMD1B)	0.0446895	4.46461	0.595698	0.55194	0.922978	0.594856
RNAseq	Whole Blood	Day 7	gene387357 (THEMIS)	0.0443065	3.11896	0.595489	0.55208	0.922978	0.594647
RNAseq	Whole Blood	Day 7	gene5530 (PPP3CA)	-0.0246918	6.60252	-0.595447	0.552114	0.922978	-0.594595
RNAseq	Whole Blood	Day 7	gene3430 (IFI35)	0.064744	5.59613	0.595431	0.552118	0.922978	0.594589
RNAseq	Whole Blood	Day 7	gene23142 (DCUN1D4)	-0.0428633	3.35427	-0.595324	0.55218	0.922978	-0.594496
RNAseq	Whole Blood	Day 7	gene79652 (TMEM204)	-0.0337911	5.46797	-0.595302	0.552209	0.922978	-0.594454
RNAseq	Whole Blood	Day 7	gene64599 (GIGYF1)	0.0209354	7.74654	0.595295	0.552222	0.922978	0.594433
RNAseq	Whole Blood	Day 7	gene56905 (C15orf39)	-0.0228565	8.54752	-0.595057	0.552378	0.922978	-0.5942
RNAseq	Whole Blood	Day 7	gene5055 (SERPINB2)	0.102272	1.49754	0.594995	0.55241	0.922978	0.594152
RNAseq	Whole Blood	Day 7	gene64864 (RFX7)	-0.031487	5.22114	-0.594814	0.55254	0.922978	-0.593958
RNAseq	Whole Blood	Day 7	gene11145 (PLAAT3)	0.0508258	3.1686	0.594661	0.552638	0.922978	0.593812
RNAseq	Whole Blood	Day 7	gene100652846 (CACNA1C-AS1)	-0.0682043	1.3671	-0.594588	0.552676	0.922978	-0.593754
RNAseq	Whole Blood	Day 7	gene6874 (TAF4)	-0.0271503	5.2663	-0.594474	0.552753	0.922978	-0.593639
RNAseq	Whole Blood	Day 7	gene6389 (SDHA)	0.0201767	6.73901	0.59448	0.552755	0.922978	0.593637
RNAseq	Whole Blood	Day 7	gene100996273 (NA)	-0.0889057	3.61908	-0.59433	0.552864	0.923007	-0.593474
RNAseq	Whole Blood	Day 7	gene10802 (SEC24A)	-0.0330961	4.68496	-0.594095	0.553004	0.923055	-0.593264
RNAseq	Whole Blood	Day 7	gene64065 (PERP)	0.0773191	1.366	0.594	0.553078	0.923055	0.593155
RNAseq	Whole Blood	Day 7	gene199800 (ADM5)	0.104307	0.475702	0.593543	0.553367	0.923066	0.592722
RNAseq	Whole Blood	Day 7	gene100049716 (NINJ2-AS1)	-0.0360371	3.78045	-0.593556	0.553373	0.923066	-0.592714
RNAseq	Whole Blood	Day 7	gene85013 (TMEM128)	-0.0374995	3.68677	-0.593387	0.553481	0.923066	-0.592552
RNAseq	Whole Blood	Day 7	gene7247 (TSN)	0.0258084	5.53549	0.593267	0.553562	0.923066	0.592431
RNAseq	Whole Blood	Day 7	gene1649 (DDIT3)	0.0351727	4.1523	0.593097	0.553679	0.923066	0.592256
RNAseq	Whole Blood	Day 7	gene4054 (LTBP3)	-0.0280921	6.96171	-0.592959	0.553772	0.923066	-0.592118
RNAseq	Whole Blood	Day 7	gene580 (BARD1)	0.0580382	2.17698	0.592888	0.553814	0.923066	0.592055
RNAseq	Whole Blood	Day 7	gene51228 (GLTP)	0.0211622	6.13207	0.592881	0.553821	0.923066	0.592044
RNAseq	Whole Blood	Day 7	gene55766 (H2AJ)	0.0362834	4.82404	0.592499	0.554089	0.923108	0.591644
RNAseq	Whole Blood	Day 7	gene100859930 (HEIH)	0.0224369	5.76156	0.592302	0.554208	0.923108	0.591467
RNAseq	Whole Blood	Day 7	gene26790 (SNORD58B)	0.0436728	3.03731	0.592296	0.554213	0.923108	0.591459
RNAseq	Whole Blood	Day 7	gene10174 (SORBS3)	-0.0267206	5.54711	-0.592161	0.554308	0.923108	-0.591316
RNAseq	Whole Blood	Day 7	gene3276 (PRMT1)	0.0222205	5.67444	0.592006	0.554399	0.923108	0.591181
RNAseq	Whole Blood	Day 7	gene29946 (SERTAD3)	0.0255787	4.74253	0.591911	0.55447	0.923108	0.591075
RNAseq	Whole Blood	Day 7	gene5998 (RGS3)	0.0271946	6.68634	0.591877	0.554495	0.923108	0.591038
RNAseq	Whole Blood	Day 7	gene28947 (IGKJ4)	0.114056	4.16908	0.59175	0.554584	0.923108	0.590906
RNAseq	Whole Blood	Day 7	gene8284 (KDM5D)	-0.282023	0.61634	-0.591259	0.554855	0.923258	-0.590501
RNAseq	Whole Blood	Day 7	gene6688 (SPI1)	-0.0189154	10.1094	-0.591136	0.554993	0.923258	-0.590295
RNAseq	Whole Blood	Day 7	gene11167 (FSTL1)	-0.0689735	2.34197	-0.591102	0.555018	0.923258	-0.590257
RNAseq	Whole Blood	Day 7	gene54532 (USP53)	-0.03636	4.08117	-0.590951	0.555113	0.923258	-0.590115
RNAseq	Whole Blood	Day 7	gene147947 (ZNF542P)	-0.0413383	3.48489	-0.590886	0.555158	0.923258	-0.590048
RNAseq	Whole Blood	Day 7	gene8743 (TNFSF10)	0.0407823	7.82276	0.590537	0.555388	0.923258	0.589705
RNAseq	Whole Blood	Day 7	gene643977 (FLJ32255)	-0.0291417	5.39262	-0.590103	0.555682	0.923258	-0.589267
RNAseq	Whole Blood	Day 7	gene152485 (ZNF827)	-0.0394118	3.83359	-0.589914	0.555805	0.923258	-0.589084
RNAseq	Whole Blood	Day 7	gene3423 (IDS)	-0.0225099	8.67318	-0.589871	0.555836	0.923258	-0.589037
RNAseq	Whole Blood	Day 7	gene9792 (SERTAD2)	-0.0259039	6.16296	-0.589795	0.555883	0.923258	-0.588968
RNAseq	Whole Blood	Day 7	gene8763 (CD164)	-0.0363321	7.27223	-0.589785	0.555894	0.923258	-0.588951
RNAseq	Whole Blood	Day 7	gene102723996 (LOC102723996)	0.0724861	1.10177	0.58978	0.555903	0.923258	0.588938
RNAseq	Whole Blood	Day 7	gene93426 (SYCE1)	0.164248	-1.81575	0.589753	0.555919	0.923258	0.588914
RNAseq	Whole Blood	Day 7	gene112840 (WDR89)	0.0401702	3.95656	0.589665	0.555964	0.923258	0.588847
RNAseq	Whole Blood	Day 7	gene165186 (TOGARAM2)	0.0638432	2.81243	0.589402	0.556147	0.923409	0.588574
RNAseq	Whole Blood	Day 7	gene54055 (CYP4F29P)	0.0892959	1.49344	0.589147	0.556328	0.923475	0.588304
RNAseq	Whole Blood	Day 7	gene5871 (MAP4K2)	-0.0200712	6.657	-0.589017	0.556405	0.923475	-0.588189
RNAseq	Whole Blood	Day 7	gene100996541 (FAM157C)	-0.0527213	4.38408	-0.58894	0.556464	0.923475	-0.588102
RNAseq	Whole Blood	Day 1	gene23351 (KHNYN)	0.0144626	7.48569	0.590206	0.555614	0.923595	0.589369
RNAseq	Whole Blood	Day 1	gene401331 (RASA4CP)	-0.0478853	3.03085	-0.589842	0.555859	0.923701	-0.589004
RNAseq	Whole Blood	Day 1	gene389643 (NUGGC)	0.0627278	2.35107	0.589758	0.555913	0.923701	0.588923
RNAseq	Whole Blood	Day 1	gene10472 (ZBTB18)	0.0197127	7.236	0.589691	0.555954	0.923701	0.588862
RNAseq	Whole Blood	Day 1	gene7461 (CLIP2)	-0.0316943	5.19326	-0.589474	0.556116	0.923733	-0.58862
RNAseq	Whole Blood	Day 1	gene84720 (PIGO)	-0.0266109	4.54599	-0.589347	0.556181	0.923733	-0.588523
RNAseq	Whole Blood	Day 1	gene1662 (DDX10)	0.0343359	4.18197	0.589153	0.556306	0.923733	0.588338
RNAseq	Whole Blood	Day 1	gene63027 (SLC22A23)	-0.0438183	3.30191	-0.58912	0.556342	0.923733	-0.588283
RNAseq	Whole Blood	Day 7	gene23235 (SIK2)	0.0366293	4.62079	0.588365	0.556837	0.923879	0.587546
RNAseq	Whole Blood	Day 7	gene221188 (ADGRG5)	-0.0380828	5.27054	-0.588295	0.556892	0.923879	-0.587465
RNAseq	Whole Blood	Day 7	gene83637 (ZMIZ2)	-0.024491	7.32413	-0.587673	0.55731	0.924161	-0.586842
RNAseq	Whole Blood	Day 7	gene3042 (HBM)	-0.0841471	5.35631	-0.587607	0.557355	0.924161	-0.586774
RNAseq	Whole Blood	Day 7	gene6251 (RSU1)	-0.020374	6.60516	-0.587523	0.55741	0.924161	-0.586692
RNAseq	Whole Blood	Day 7	gene143384 (CACUL1)	0.0220544	6.47052	0.587489	0.55743	0.924161	0.586663
RNAseq	Whole Blood	Day 1	gene25992 (SNED1)	0.0453304	3.61353	0.588218	0.556945	0.924231	0.587386
RNAseq	Whole Blood	Day 1	gene51070 (NOSIP)	0.0229662	7.06284	0.58807	0.557043	0.924231	0.58724
RNAseq	Whole Blood	Day 1	gene79018 (GID4)	0.0350823	4.79355	0.587986	0.557099	0.924231	0.587156
RNAseq	Whole Blood	Day 1	gene11014 (KDELR2)	0.0228668	5.50592	0.58798	0.557104	0.924231	0.587148
RNAseq	Whole Blood	Day 1	gene9882 (TBC1D4)	0.0315989	5.4276	0.587491	0.55743	0.924231	0.586664
RNAseq	Whole Blood	Day 1	gene23593 (HEBP2)	0.0279579	5.43542	0.587453	0.557457	0.924231	0.586623
RNAseq	Whole Blood	Day 1	gene285908 (LINC00174)	-0.0431177	3.7662	-0.587327	0.557538	0.924231	-0.586502
RNAseq	Whole Blood	Day 1	gene126014 (OSCAR)	-0.0320501	4.64122	-0.587095	0.557699	0.924231	-0.586263
RNAseq	Whole Blood	Day 1	gene10961 (ERP29)	0.0222233	7.6305	0.586942	0.557799	0.924231	0.586114
RNAseq	Whole Blood	Day 1	gene6723 (SRM)	-0.0285831	5.02349	-0.586816	0.557877	0.924231	-0.585997
RNAseq	Whole Blood	Day 1	gene54952 (TRNAU1AP)	0.0312353	4.18661	0.586778	0.557903	0.924231	0.58596
RNAseq	Whole Blood	Day 1	gene2356 (FPGS)	-0.0273229	5.16967	-0.586782	0.557903	0.924231	-0.585959
RNAseq	Whole Blood	Day 1	gene10055 (SAE1)	0.0218274	5.88675	0.586768	0.557915	0.924231	0.585942
RNAseq	Whole Blood	Day 1	gene26119 (LDLRAP1)	0.0233252	7.49268	0.586741	0.557934	0.924231	0.585913
RNAseq	Whole Blood	Day 7	gene202781 (PAXIP1-AS1)	-0.0477345	2.8259	-0.586964	0.557779	0.924286	-0.586143
RNAseq	Whole Blood	Day 7	gene27349 (MCAT)	0.0461273	2.54327	0.58695	0.557782	0.924286	0.58614
RNAseq	Whole Blood	Day 7	gene7503 (XIST)	-0.0253417	2.50793	-0.586875	0.557788	0.924286	-0.58613
RNAseq	Whole Blood	Day 7	gene160365 (CLECL1)	-0.0754384	1.26669	-0.586827	0.557875	0.924286	-0.586001
RNAseq	Whole Blood	Day 7	gene23246 (BOP1)	-0.0316488	4.80893	-0.586105	0.558356	0.924293	-0.585286
RNAseq	Whole Blood	Day 7	gene200424 (TET3)	-0.0234285	7.37949	-0.586061	0.558385	0.924293	-0.585242
RNAseq	Whole Blood	Day 7	gene533 (ATP6V0B)	-0.0212448	7.51855	-0.585958	0.558458	0.924293	-0.585134
RNAseq	Whole Blood	Day 7	gene838 (CASP5)	-0.0779446	3.97059	-0.585942	0.558466	0.924293	-0.585122
RNAseq	Whole Blood	Day 7	gene9901 (SRGAP3)	-0.0632183	1.93968	-0.585908	0.558489	0.924293	-0.585087
RNAseq	Whole Blood	Day 7	gene101928638 (LINC02692)	-0.0766177	1.78425	-0.585786	0.55858	0.924293	-0.584951
RNAseq	Whole Blood	Day 7	gene57761 (TRIB3)	0.0446612	3.27243	0.585757	0.558594	0.924293	0.584931
RNAseq	Whole Blood	Day 7	gene8407 (TAGLN2)	-0.024387	10.3069	-0.585694	0.558638	0.924293	-0.584866
RNAseq	Whole Blood	Day 7	gene3516 (RBPJ)	-0.0277449	6.81823	-0.585558	0.558734	0.924293	-0.584723
RNAseq	Whole Blood	Day 7	gene6382 (SDC1)	-0.226157	-1.82646	-0.585264	0.558904	0.924293	-0.584471
RNAseq	Whole Blood	Day 7	gene83752 (LONP2)	0.0238072	5.85425	0.58522	0.55895	0.924293	0.584402
RNAseq	Whole Blood	Day 7	gene57463 (AMIGO1)	0.03082	4.73067	0.58517	0.558986	0.924293	0.584348
RNAseq	Whole Blood	Day 1	gene23348 (DOCK9)	-0.0286627	6.05338	-0.586538	0.55807	0.924303	-0.585711
RNAseq	Whole Blood	Day 1	gene388387 (LINC00671)	0.107951	1.01277	0.586346	0.558199	0.924331	0.585518
RNAseq	Whole Blood	Day 1	gene23158 (TBC1D9)	0.032712	5.75702	0.586243	0.558271	0.924331	0.585411
RNAseq	Whole Blood	Day 1	gene117156 (SCGB3A2)	0.150554	-1.66828	0.585812	0.558562	0.92441	0.584978
RNAseq	Whole Blood	Day 1	gene5879 (RAC1)	0.0167906	7.73386	0.585761	0.558593	0.92441	0.584932
RNAseq	Whole Blood	Day 1	gene55727 (BTBD7)	-0.0525476	2.70747	-0.58574	0.558596	0.92441	-0.584928
RNAseq	Whole Blood	Day 7	gene9375 (TM9SF2)	-0.0204301	7.76068	-0.584866	0.559191	0.924479	-0.584044
RNAseq	Whole Blood	Day 7	gene114824 (PNMA5)	-0.209531	-1.62607	-0.58462	0.559375	0.924528	-0.58377
RNAseq	Whole Blood	Day 7	gene100861555 (LINC00565)	-0.0585205	2.00386	-0.584233	0.55962	0.924528	-0.583407
RNAseq	Whole Blood	Day 7	gene4061 (LY6E)	0.0600961	5.8402	0.584094	0.559708	0.924528	0.583276
RNAseq	Whole Blood	Day 7	gene9139 (CBFA2T2)	-0.02282	5.56918	-0.584073	0.559721	0.924528	-0.583257
RNAseq	Whole Blood	Day 7	gene726 (CAPN5)	0.0533475	3.68894	0.584044	0.55975	0.924528	0.583212
RNAseq	Whole Blood	Day 7	gene5169 (ENPP3)	-0.0730436	1.25716	-0.584002	0.559774	0.924528	-0.583177
RNAseq	Whole Blood	Day 7	gene284309 (ZNF776)	-0.0272592	4.99942	-0.583806	0.559901	0.924563	-0.582988
RNAseq	Whole Blood	Day 7	gene93643 (TJAP1)	0.0213087	5.49754	0.583692	0.55998	0.924563	0.582871
RNAseq	Whole Blood	Day 1	gene2622 (GAS8)	-0.0564796	2.27644	-0.585256	0.558937	0.924822	-0.584421
RNAseq	Whole Blood	Day 1	gene391712 (TRIM61)	-0.136453	-0.904948	-0.584841	0.55921	0.925121	-0.584015
RNAseq	Whole Blood	Day 1	gene7036 (TFR2)	-0.0545637	2.54705	-0.584691	0.55931	0.925133	-0.583867
RNAseq	Whole Blood	Day 7	gene23469 (PHF3)	-0.0169556	7.50579	-0.583023	0.560433	0.925158	-0.582198
RNAseq	Whole Blood	Day 1	gene4026 (LPP)	-0.0221162	6.44227	-0.584475	0.559454	0.925213	-0.583653
RNAseq	Whole Blood	Day 1	gene23635 (SSBP2)	-0.028964	4.58632	-0.584342	0.559543	0.925213	-0.583521
RNAseq	Whole Blood	Day 7	gene283450 (HECTD4)	-0.0280514	7.01168	-0.582598	0.560717	0.925256	-0.581777
RNAseq	Whole Blood	Day 7	gene54947 (LPCAT2)	-0.0358708	6.38449	-0.58257	0.560732	0.925256	-0.581755
RNAseq	Whole Blood	Day 7	gene5806 (PTX3)	-0.083481	1.26666	-0.582408	0.560846	0.925256	-0.581586
RNAseq	Whole Blood	Day 7	gene23609 (MKRN2)	-0.0247018	4.93417	-0.582391	0.560862	0.925256	-0.581562
RNAseq	Whole Blood	Day 7	gene23225 (NUP210)	-0.0198172	8.41627	-0.582162	0.561008	0.925344	-0.581345
RNAseq	Whole Blood	Day 1	gene28919 (IGKV2-30)	0.166551	2.66449	0.583912	0.55982	0.925426	0.583109
RNAseq	Whole Blood	Day 1	gene2720 (GLB1)	0.0212185	6.30459	0.58388	0.559856	0.925426	0.583055
RNAseq	Whole Blood	Day 1	gene80726 (IQCN)	-0.0522775	3.14602	-0.583237	0.560288	0.925775	-0.582414
RNAseq	Whole Blood	Day 1	gene5780 (PTPN9)	0.0244735	5.45363	0.583154	0.560343	0.925775	0.582332
RNAseq	Whole Blood	Day 1	gene28715 (TRAJ40)	0.0931946	0.249719	0.583014	0.560426	0.925775	0.582208
RNAseq	Whole Blood	Day 1	gene619207 (SCART1)	0.0539337	3.51546	0.582952	0.560479	0.925775	0.58213
RNAseq	Whole Blood	Day 1	gene56980 (PRDM10)	-0.0322404	4.51028	-0.582867	0.560529	0.925775	-0.582055
RNAseq	Whole Blood	Day 7	gene3020 (H3-3A)	-0.0272343	8.79628	-0.581521	0.561439	0.925903	-0.580705
RNAseq	Whole Blood	Day 1	gene2675 (GFRA2)	0.0868806	1.24575	0.582376	0.560865	0.926081	0.581558
RNAseq	Whole Blood	Day 1	gene932 (MS4A3)	0.0628758	2.85007	0.582268	0.560939	0.926081	0.581447
RNAseq	Whole Blood	Day 1	gene4692 (NDN)	0.165404	-1.40881	0.581976	0.561133	0.926081	0.581159
RNAseq	Whole Blood	Day 1	gene126326 (GIPC3)	-0.0480059	2.48564	-0.581944	0.561169	0.926081	-0.581106
RNAseq	Whole Blood	Day 1	gene27341 (RRP7A)	0.0220799	5.81191	0.581874	0.561203	0.926081	0.581056
RNAseq	Whole Blood	Day 1	gene9231 (DLG5)	0.0597332	2.91131	0.581774	0.561269	0.926081	0.580957
RNAseq	Whole Blood	Day 7	gene84895 (MIGA2)	0.0257773	5.21298	0.580996	0.561792	0.926234	0.580182
RNAseq	Whole Blood	Day 7	gene102724164 (NA)	0.0608644	1.70168	0.580911	0.561848	0.926234	0.580099
RNAseq	Whole Blood	Day 7	gene4299 (AFF1)	-0.0368563	7.25779	-0.580722	0.561972	0.926234	-0.579915
RNAseq	Whole Blood	Day 7	gene23523 (CABIN1)	-0.021309	7.86572	-0.580521	0.562111	0.926234	-0.579708
RNAseq	Whole Blood	Day 7	gene284615 (ANKRD34A)	0.0690225	1.52572	0.580416	0.562185	0.926234	0.579599
RNAseq	Whole Blood	Day 7	gene57565 (KLHL14)	-0.0782569	2.16919	-0.580198	0.562331	0.926234	-0.579383
RNAseq	Whole Blood	Day 7	gene23401 (FRAT2)	-0.0272619	8.39499	-0.58018	0.562343	0.926234	-0.579365
RNAseq	Whole Blood	Day 7	gene85460 (ZNF518B)	0.0237141	4.86181	0.58	0.562464	0.926234	0.579185
RNAseq	Whole Blood	Day 7	gene3140 (MR1)	0.0251445	6.26814	0.579885	0.562535	0.926234	0.57908
RNAseq	Whole Blood	Day 7	gene79884 (MAP9)	-0.0814108	1.62093	-0.579625	0.562708	0.926234	-0.578824
RNAseq	Whole Blood	Day 7	gene100128569 (C19orf71)	-0.0537385	3.19034	-0.579301	0.562937	0.926234	-0.578485
RNAseq	Whole Blood	Day 7	gene23158 (TBC1D9)	0.0328963	5.75702	0.579162	0.563032	0.926234	0.578345
RNAseq	Whole Blood	Day 7	gene29062 (WDR91)	0.0259546	5.29716	0.579086	0.563078	0.926234	0.578275
RNAseq	Whole Blood	Day 7	gene10290 (SPEG)	-0.0502361	2.37395	-0.578958	0.563166	0.926234	-0.578145
RNAseq	Whole Blood	Day 7	gene27439 (TMEM121B)	0.0408094	4.51589	0.578887	0.563216	0.926234	0.578072
RNAseq	Whole Blood	Day 7	gene7475 (WNT6)	0.148006	-0.710197	0.578824	0.563243	0.926234	0.578032
RNAseq	Whole Blood	Day 7	gene317762 (CCDC85C)	-0.0407665	2.96979	-0.578797	0.563271	0.926234	-0.57799
RNAseq	Whole Blood	Day 7	gene25836 (NIPBL)	-0.018206	8.05006	-0.578754	0.563304	0.926234	-0.577941
RNAseq	Whole Blood	Day 1	gene3565 (IL4)	-0.165837	-1.26554	-0.581279	0.561607	0.926246	-0.580456
RNAseq	Whole Blood	Day 1	gene92822 (ZNF276)	-0.0206531	7.4425	-0.581092	0.561733	0.926246	-0.580269
RNAseq	Whole Blood	Day 1	gene127933 (UHMK1)	0.0296824	6.76286	0.581056	0.561752	0.926246	0.580241
RNAseq	Whole Blood	Day 1	gene9525 (VPS4B)	0.0161098	6.83715	0.581052	0.561756	0.926246	0.580235
RNAseq	Whole Blood	Day 1	gene51061 (TXNDC11)	-0.0277543	5.87359	-0.580875	0.561873	0.926246	-0.580062
RNAseq	Whole Blood	Day 1	gene51005 (AMDHD2)	-0.0310713	5.03915	-0.580626	0.56204	0.926246	-0.579814
RNAseq	Whole Blood	Day 1	gene338657 (CCDC84)	-0.0358353	4.56392	-0.580485	0.562137	0.926246	-0.57967
RNAseq	Whole Blood	Day 1	gene5998 (RGS3)	0.0261999	6.68634	0.580384	0.562204	0.926246	0.579571
RNAseq	Whole Blood	Day 1	gene28610 (TRBV5-5)	0.117105	-0.173623	0.580106	0.562384	0.926246	0.579305
RNAseq	Whole Blood	Day 1	gene114991 (ZNF618)	-0.0509222	2.85134	-0.580072	0.562419	0.926246	-0.579252
RNAseq	Whole Blood	Day 1	gene22826 (DNAJC8)	0.0193636	6.4293	0.57998	0.562475	0.926246	0.579169
RNAseq	Whole Blood	Day 1	gene5925 (RB1)	0.023756	5.41527	0.579964	0.562479	0.926246	0.579163
RNAseq	Whole Blood	Day 1	gene93349 (SP140L)	-0.0274878	5.96498	-0.579803	0.562596	0.926259	-0.57899
RNAseq	Whole Blood	Day 1	gene3687 (ITGAX)	0.0263576	10.2724	0.579588	0.562742	0.926259	0.578774
RNAseq	Whole Blood	Day 1	gene54935 (DUSP23)	-0.0383485	3.8295	-0.579544	0.562764	0.926259	-0.57874
RNAseq	Whole Blood	Day 7	gene2185 (PTK2B)	0.0146884	8.79866	0.578243	0.563651	0.926467	0.577426
RNAseq	Whole Blood	Day 7	gene142 (PARP1)	0.0194998	7.51538	0.578074	0.563757	0.926467	0.577271
RNAseq	Whole Blood	Day 7	gene51335 (NGRN)	0.0208568	5.5948	0.578002	0.5638	0.926467	0.577207
RNAseq	Whole Blood	Day 7	gene100133991 (MAP3K14-AS1)	-0.0537919	2.06416	-0.577993	0.563816	0.926467	-0.577183
RNAseq	Whole Blood	Day 7	gene54879 (ST7L)	-0.0431442	2.84728	-0.577798	0.56394	0.926519	-0.577
RNAseq	Whole Blood	Day 1	gene93 (ACVR2B)	-0.0397969	3.53394	-0.578935	0.563182	0.926656	-0.578122
RNAseq	Whole Blood	Day 1	gene7941 (PLA2G7)	-0.0565852	3.36375	-0.578919	0.563191	0.926656	-0.578109
RNAseq	Whole Blood	Day 7	gene64407 (RGS18)	0.0396222	7.18612	0.577388	0.564225	0.926697	0.576577
RNAseq	Whole Blood	Day 7	gene55764 (IFT122)	-0.0342076	3.87116	-0.57736	0.564233	0.926697	-0.576565
RNAseq	Whole Blood	Day 7	gene3493 (IGHA1)	0.112439	6.89347	0.577068	0.564439	0.926829	0.57626
RNAseq	Whole Blood	Day 7	gene84804 (MFSD9)	-0.0369697	4.27403	-0.576975	0.564501	0.926829	-0.576169
RNAseq	Whole Blood	Day 7	gene1337 (COX6A1)	0.0203754	5.98684	0.576826	0.564602	0.926829	0.57602
RNAseq	Whole Blood	Day 7	gene105371162 (NA)	0.191572	-1.60235	0.576665	0.564722	0.926829	0.575841
RNAseq	Whole Blood	Day 7	gene84451 (MAP3K21)	0.0623128	1.76694	0.576567	0.564776	0.926829	0.575762
RNAseq	Whole Blood	Day 7	gene10045 (SH2D3A)	-0.0308416	4.40316	-0.576365	0.564914	0.926869	-0.575558
RNAseq	Whole Blood	Day 7	gene2060 (EPS15)	-0.018045	6.60183	-0.576038	0.565129	0.926869	-0.575239
RNAseq	Whole Blood	Day 7	gene57823 (SLAMF7)	0.0492809	6.21741	0.576005	0.565155	0.926869	0.575201
RNAseq	Whole Blood	Day 7	gene101059918 (GOLGA8R)	0.0942353	0.724583	0.575899	0.565227	0.926869	0.575095
RNAseq	Whole Blood	Day 7	gene2004 (ELK3)	0.0233745	6.07019	0.575854	0.565263	0.926869	0.575041
RNAseq	Whole Blood	Day 1	gene51316 (PLAC8)	-0.0293827	6.78196	-0.57832	0.563591	0.92705	-0.577515
RNAseq	Whole Blood	Day 1	gene57143 (ADCK1)	0.0447271	2.98743	0.578283	0.563615	0.92705	0.57748
RNAseq	Whole Blood	Day 1	gene57727 (NCOA5)	-0.0185276	6.03247	-0.578122	0.563721	0.927071	-0.577324
RNAseq	Whole Blood	Day 7	gene3015 (H2AZ1)	0.0220405	6.35794	0.575119	0.565753	0.927168	0.574317
RNAseq	Whole Blood	Day 7	gene25981 (DNAH1)	-0.0314446	6.50321	-0.574998	0.565836	0.927168	-0.574195
RNAseq	Whole Blood	Day 7	gene89894 (TMEM116)	0.0425441	2.98698	0.574975	0.565844	0.927168	0.574183
RNAseq	Whole Blood	Day 7	gene130355 (C2orf76)	-0.0568773	2.03268	-0.574695	0.566029	0.927168	-0.57391
RNAseq	Whole Blood	Day 7	gene57097 (PARP11)	0.0340393	4.09584	0.574683	0.566042	0.927168	0.573891
RNAseq	Whole Blood	Day 7	gene57095 (PITHD1)	-0.033267	5.99873	-0.574581	0.56612	0.927168	-0.573775
RNAseq	Whole Blood	Day 7	gene84164 (ASCC2)	0.0483086	8.24352	0.574438	0.566217	0.927168	0.573631
RNAseq	Whole Blood	Day 7	gene55633 (TBC1D22B)	0.0326374	4.78107	0.574413	0.56624	0.927168	0.573598
RNAseq	Whole Blood	Day 7	gene28231 (SLCO4A1)	0.118588	-0.278026	0.574331	0.566279	0.927168	0.57354
RNAseq	Whole Blood	Day 1	gene36 (ACADSB)	0.026286	4.64502	0.577292	0.564287	0.927398	0.576486
RNAseq	Whole Blood	Day 1	gene28434 (IGHV3-33)	-0.145005	2.97886	-0.577231	0.564338	0.927398	-0.576411
RNAseq	Whole Blood	Day 1	gene6238 (RRBP1)	0.0199114	6.84355	0.577211	0.564346	0.927398	0.576399
RNAseq	Whole Blood	Day 1	gene56907 (SPIRE1)	0.057481	2.03843	0.577122	0.564408	0.927398	0.576307
RNAseq	Whole Blood	Day 1	gene55048 (VPS37C)	0.0239579	5.59188	0.576715	0.564677	0.927398	0.575909
RNAseq	Whole Blood	Day 1	gene55160 (ARHGEF10L)	-0.0382175	5.12912	-0.576668	0.564711	0.927398	-0.575858
RNAseq	Whole Blood	Day 1	gene60468 (BACH2)	-0.0306946	6.15452	-0.576668	0.564714	0.927398	-0.575854
RNAseq	Whole Blood	Day 1	gene5150 (PDE7A)	-0.0258937	6.93112	-0.576466	0.564843	0.927398	-0.575663
RNAseq	Whole Blood	Day 1	gene6923 (ELOB)	0.0261475	6.33301	0.576402	0.564886	0.927398	0.5756
RNAseq	Whole Blood	Day 1	gene3779 (KCNMB1)	-0.0585532	2.54442	-0.576381	0.564903	0.927398	-0.575575
RNAseq	Whole Blood	Day 1	gene80254 (CEP63)	0.019984	6.69071	0.576329	0.564938	0.927398	0.575523
RNAseq	Whole Blood	Day 1	gene9875 (URB1)	-0.0272131	5.21558	-0.576178	0.565033	0.927402	-0.575382
RNAseq	Whole Blood	Day 7	gene28751 (TRAJ4)	-0.0827739	0.496922	-0.573878	0.566591	0.927438	-0.573079
RNAseq	Whole Blood	Day 7	gene27239 (GPR162)	0.0406627	4.57469	0.573501	0.566849	0.927438	0.572699
RNAseq	Whole Blood	Day 7	gene79698 (ZMAT4)	-0.177061	-1.26449	-0.573337	0.566952	0.927438	-0.572546
RNAseq	Whole Blood	Day 7	gene79777 (ACBD4)	-0.0332368	4.07392	-0.573256	0.567025	0.927438	-0.572439
RNAseq	Whole Blood	Day 7	gene1861 (TOR1A)	0.0191538	5.60307	0.573119	0.567103	0.927438	0.572323
RNAseq	Whole Blood	Day 7	gene83479 (DDX59)	0.0238596	4.88579	0.57309	0.567131	0.927438	0.572282
RNAseq	Whole Blood	Day 7	gene57704 (GBA2)	0.0187282	6.68709	0.572977	0.5672	0.927438	0.572181
RNAseq	Whole Blood	Day 7	gene10476 (ATP5PD)	0.0252548	5.56122	0.572974	0.567204	0.927438	0.572174
RNAseq	Whole Blood	Day 7	gene57136 (APMAP)	-0.0318831	7.7748	-0.572865	0.567277	0.927438	-0.572067
RNAseq	Whole Blood	Day 7	gene9095 (TBX19)	0.053433	2.45343	0.572511	0.567508	0.927528	0.571726
RNAseq	Whole Blood	Day 7	gene2852 (GPER1)	0.12371	0.792415	0.572512	0.567517	0.927528	0.571712
RNAseq	Whole Blood	Day 1	gene8993 (PGLYRP1)	0.0648931	4.59091	0.575761	0.565322	0.927724	0.574955
RNAseq	Whole Blood	Day 1	gene148808 (MFSD4A)	0.110805	-0.175897	0.57537	0.565584	0.927803	0.574567
RNAseq	Whole Blood	Day 1	gene100129034 (LOC100129034)	0.0304213	7.65037	0.575312	0.565624	0.927803	0.574508
RNAseq	Whole Blood	Day 1	gene162998 (OR7D2)	0.149283	-3.5866	0.575096	0.565763	0.927803	0.574303
RNAseq	Whole Blood	Day 1	gene8703 (B4GALT3)	0.0207776	5.94638	0.575007	0.56583	0.927803	0.574204
RNAseq	Whole Blood	Day 1	gene345462 (ZNF879)	-0.0501435	2.25881	-0.574909	0.565894	0.927803	-0.574109
RNAseq	Whole Blood	Day 1	gene9064 (MAP3K6)	0.0453438	3.57625	0.574719	0.566026	0.927803	0.573914
RNAseq	Whole Blood	Day 1	gene51427 (ZNF107)	-0.0354005	5.753	-0.574622	0.56609	0.927803	-0.573819
RNAseq	Whole Blood	Day 1	gene5860 (QDPR)	0.0342506	3.45468	0.574588	0.566111	0.927803	0.573788
RNAseq	Whole Blood	Day 7	gene55437 (STRADB)	-0.070349	7.10166	-0.571909	0.567931	0.928039	-0.571102
RNAseq	Whole Blood	Day 7	gene100133161 (LINC01001)	0.0511859	4.31096	0.571771	0.568015	0.928039	0.570977
RNAseq	Whole Blood	Day 7	gene92211 (CDHR1)	-0.0599762	2.16653	-0.571521	0.568189	0.928091	-0.570721
RNAseq	Whole Blood	Day 7	gene729220 (FLJ45513)	0.0633056	1.97062	0.571345	0.568296	0.928091	0.570563
RNAseq	Whole Blood	Day 7	gene100505881 (MAGI2-AS3)	0.103862	0.548445	0.57132	0.568325	0.928091	0.57052
RNAseq	Whole Blood	Day 1	gene5993 (RFX5)	-0.0228792	6.15193	-0.573641	0.566747	0.928364	-0.572849
RNAseq	Whole Blood	Day 1	gene23468 (CBX5)	0.0205129	6.35001	0.57341	0.566901	0.928364	0.572622
RNAseq	Whole Blood	Day 1	gene151790 (WDR49)	0.171523	-0.818597	0.573296	0.56699	0.928364	0.57249
RNAseq	Whole Blood	Day 1	gene284697 (BTBD8)	-0.150695	-1.07832	-0.573144	0.567093	0.928364	-0.572339
RNAseq	Whole Blood	Day 1	gene100529211 (TMEM256-PLSCR3)	-0.0204468	6.639	-0.572973	0.567205	0.928364	-0.572173
RNAseq	Whole Blood	Day 1	gene81857 (MED25)	0.0244919	7.83104	0.572643	0.567427	0.928364	0.571845
RNAseq	Whole Blood	Day 1	gene284185 (LINC00482)	-0.0772336	1.77104	-0.571536	0.568172	0.928364	-0.570746
RNAseq	Whole Blood	Day 1	gene10336 (PCGF3)	-0.0250026	6.21098	-0.57149	0.568208	0.928364	-0.570693
RNAseq	Whole Blood	Day 1	gene1066 (CES1)	-0.058645	4.5154	-0.571483	0.568225	0.928364	-0.570667
RNAseq	Whole Blood	Day 1	gene645638 (WFDC21P)	0.168708	-1.34603	0.57144	0.56823	0.928364	0.570661
RNAseq	Whole Blood	Day 1	gene1783 (DYNC1LI2)	-0.0193591	6.10323	-0.571286	0.568342	0.928364	-0.570495
RNAseq	Whole Blood	Day 1	gene4140 (MARK3)	-0.022173	7.201	-0.571267	0.568362	0.928364	-0.570465
RNAseq	Whole Blood	Day 1	gene56172 (ANKH)	-0.0271675	6.38609	-0.571219	0.568393	0.928364	-0.570419
RNAseq	Whole Blood	Day 1	gene64787 (EPS8L2)	0.0506807	2.5677	0.571213	0.5684	0.928364	0.57041
RNAseq	Whole Blood	Day 1	gene89782 (LMLN)	-0.0533109	2.40466	-0.571201	0.568405	0.928364	-0.570402
RNAseq	Whole Blood	Day 1	gene10221 (TRIB1)	0.0320123	5.46893	0.571115	0.568452	0.928364	0.570332
RNAseq	Whole Blood	Day 1	gene91107 (TRIM47)	-0.0527177	2.25809	-0.571107	0.568466	0.928364	-0.570312
RNAseq	Whole Blood	Day 1	gene2768 (GNA12)	-0.033083	6.21318	-0.571029	0.56852	0.928364	-0.570232
RNAseq	Whole Blood	Day 1	gene11142 (PKIG)	-0.04498	3.22468	-0.571027	0.568521	0.928364	-0.570232
RNAseq	Whole Blood	Day 1	gene83999 (KREMEN1)	0.0520407	5.42441	0.570854	0.568638	0.928364	0.570059
RNAseq	Whole Blood	Day 1	gene28664 (TRAV19)	0.0521935	2.43491	0.570844	0.568645	0.928364	0.570048
RNAseq	Whole Blood	Day 1	gene79800 (CARF)	-0.0467898	3.28062	-0.570329	0.568984	0.928364	-0.569548
RNAseq	Whole Blood	Day 1	gene1025 (CDK9)	0.0174028	6.38285	0.570031	0.5692	0.928364	0.569229
RNAseq	Whole Blood	Day 1	gene79020 (C7orf25)	-0.0357781	3.57604	-0.569955	0.569244	0.928364	-0.569166
RNAseq	Whole Blood	Day 1	gene23560 (GTPBP4)	0.0211918	5.12737	0.569785	0.569353	0.928364	0.569004
RNAseq	Whole Blood	Day 1	gene9124 (PDLIM1)	0.0355564	5.44964	0.569765	0.569379	0.928364	0.568967
RNAseq	Whole Blood	Day 1	gene728047 (GOLGA8O)	-0.111595	0.204455	-0.569759	0.569379	0.928364	-0.568966
RNAseq	Whole Blood	Day 1	gene10585 (POMT1)	0.0262608	4.95199	0.569713	0.569412	0.928364	0.568918
RNAseq	Whole Blood	Day 1	gene28816 (IGLV2-11)	0.145011	3.31606	0.569627	0.56946	0.928364	0.568846
RNAseq	Whole Blood	Day 1	gene10362 (HMG20B)	0.0202807	5.9565	0.569614	0.569479	0.928364	0.568818
RNAseq	Whole Blood	Day 1	gene10451 (VAV3)	0.0253583	5.73219	0.569184	0.569765	0.928364	0.568398
RNAseq	Whole Blood	Day 1	gene399979 (SNX19)	0.0207293	6.43931	0.569109	0.569818	0.928364	0.568319
RNAseq	Whole Blood	Day 1	gene283551 (LINC01588)	0.034081	3.38473	0.569083	0.569837	0.928364	0.568292
RNAseq	Whole Blood	Day 1	gene9801 (MRPL19)	0.0310563	4.0482	0.569058	0.569851	0.928364	0.568271
RNAseq	Whole Blood	Day 1	gene159013 (CXorf38)	0.0186098	6.42075	0.569046	0.569855	0.928364	0.568264
RNAseq	Whole Blood	Day 1	gene8938 (BAIAP3)	0.048902	5.1549	0.568984	0.569904	0.928364	0.568192
RNAseq	Whole Blood	Day 1	gene79065 (ATG9A)	-0.0164161	6.4564	-0.568933	0.569933	0.928364	-0.56815
RNAseq	Whole Blood	Day 1	gene79716 (NPEPL1)	-0.0250861	6.81294	-0.568864	0.569986	0.928364	-0.568072
RNAseq	Whole Blood	Day 1	gene28950 (IGKJ1)	-0.113264	4.75132	-0.568563	0.570192	0.928364	-0.567768
RNAseq	Whole Blood	Day 1	gene1112 (FOXN3)	0.0156801	7.69927	0.568454	0.57026	0.928364	0.567669
RNAseq	Whole Blood	Day 1	gene79025 (FNDC11)	-0.126234	0.000272421	-0.568342	0.57034	0.928364	-0.567551
RNAseq	Whole Blood	Day 1	gene27287 (VENTX)	0.0469799	4.28821	0.568331	0.570346	0.928364	0.567542
RNAseq	Whole Blood	Day 1	gene81622 (UNC93B1)	0.0259656	7.31854	0.568024	0.570553	0.928428	0.567238
RNAseq	Whole Blood	Day 1	gene8639 (AOC3)	0.0476433	4.23441	0.567999	0.57057	0.928428	0.567212
RNAseq	Whole Blood	Day 7	gene4194 (MDM4)	0.025657	7.19063	0.57054	0.56885	0.928587	0.569746
RNAseq	Whole Blood	Day 7	gene8224 (SYN3)	-0.186924	-1.81865	-0.570497	0.568875	0.928587	-0.56971
RNAseq	Whole Blood	Day 7	gene55331 (ACER3)	0.0377587	4.88886	0.5702	0.569084	0.928587	0.569402
RNAseq	Whole Blood	Day 7	gene2305 (FOXM1)	0.102599	0.675447	0.570123	0.569123	0.928587	0.569343
RNAseq	Whole Blood	Day 7	gene23169 (SLC35D1)	0.0323032	4.31267	0.570047	0.569177	0.928587	0.569264
RNAseq	Whole Blood	Day 7	gene54663 (WDR74)	0.024479	4.83735	0.569817	0.569333	0.928587	0.569034
RNAseq	Whole Blood	Day 7	gene9732 (DOCK4)	0.0752058	4.21932	0.569797	0.56935	0.928587	0.569008
RNAseq	Whole Blood	Day 7	gene1690 (COCH)	0.0723988	1.23118	0.569474	0.56957	0.928587	0.568684
RNAseq	Whole Blood	Day 7	gene26027 (ACOT11)	-0.0909833	1.00645	-0.569434	0.569599	0.928587	-0.568642
RNAseq	Whole Blood	Day 7	gene54674 (LRRN3)	0.0483433	3.78669	0.569223	0.569744	0.928587	0.568428
RNAseq	Whole Blood	Day 7	gene22801 (ITGA11)	-0.174058	-3.93473	-0.569068	0.569826	0.928587	-0.568308
RNAseq	Whole Blood	Day 7	gene7442 (TRPV1)	0.0398981	3.2307	0.569093	0.569828	0.928587	0.568305
RNAseq	Whole Blood	Day 7	gene9424 (KCNK6)	0.0259253	5.04279	0.569093	0.569834	0.928587	0.568296
RNAseq	Whole Blood	Day 1	gene25909 (AHCTF1)	0.0224372	7.19322	0.567592	0.57085	0.928628	0.5668
RNAseq	Whole Blood	Day 1	gene26003 (GORASP2)	-0.0203726	6.23401	-0.56754	0.570879	0.928628	-0.566758
RNAseq	Whole Blood	Day 1	gene29801 (ZDHHC8)	-0.0270613	5.61643	-0.567395	0.570974	0.928632	-0.566618
RNAseq	Whole Blood	Day 7	gene7122 (CLDN5)	-0.0639537	2.83059	-0.568714	0.570092	0.928856	-0.567916
RNAseq	Whole Blood	Day 1	gene29855 (UBN1)	0.0200563	8.25544	0.567057	0.571208	0.928863	0.566273
RNAseq	Whole Blood	Day 7	gene55215 (FANCI)	0.0426667	3.18161	0.5685	0.570232	0.928933	0.567711
RNAseq	Whole Blood	Day 1	gene162466 (PHOSPHO1)	0.0423025	8.57335	0.566777	0.571405	0.929032	0.565983
RNAseq	Whole Blood	Day 7	gene10370 (CITED2)	0.0259754	6.23628	0.568189	0.57044	0.9291	0.567404
RNAseq	Whole Blood	Day 7	gene8833 (GMPS)	0.0241548	5.15971	0.567927	0.570619	0.9291	0.56714
RNAseq	Whole Blood	Day 7	gene8870 (IER3)	-0.0718909	1.47368	-0.567918	0.570624	0.9291	-0.567133
RNAseq	Whole Blood	Day 7	gene85413 (SLC22A16)	0.0988463	0.525276	0.567729	0.570756	0.9291	0.566938
RNAseq	Whole Blood	Day 7	gene4853 (NOTCH2)	0.0281659	9.39458	0.567628	0.570826	0.9291	0.566836
RNAseq	Whole Blood	Day 7	gene100506776 (TRG-AS1)	0.0314791	4.66976	0.567526	0.570891	0.9291	0.56674
RNAseq	Whole Blood	Day 1	gene8073 (PTP4A2)	0.0153054	8.76333	0.566508	0.571579	0.929163	0.565728
RNAseq	Whole Blood	Day 7	gene84916 (UTP4)	0.0300095	4.02115	0.567131	0.571149	0.929248	0.566361
RNAseq	Whole Blood	Day 7	gene50861 (STMN3)	-0.0308264	5.84139	-0.567011	0.571241	0.929248	-0.566225
RNAseq	Whole Blood	Day 7	gene3004 (GZMM)	-0.0359099	5.51946	-0.566937	0.571289	0.929248	-0.566154
RNAseq	Whole Blood	Day 7	gene729737 (LOC729737)	-0.0354974	8.56221	-0.566706	0.571449	0.929248	-0.565918
RNAseq	Whole Blood	Day 7	gene60436 (TGIF2)	-0.0224608	5.47138	-0.566664	0.571472	0.929248	-0.565885
RNAseq	Whole Blood	Day 7	gene84284 (NTPCR)	0.0404633	3.03555	0.566474	0.571609	0.929248	0.565684
RNAseq	Whole Blood	Day 7	gene201633 (TIGIT)	-0.0336703	5.06554	-0.566437	0.571631	0.929248	-0.565651
RNAseq	Whole Blood	Day 1	gene100996541 (FAM157C)	-0.048988	4.38408	-0.566013	0.57192	0.929475	-0.565226
RNAseq	Whole Blood	Day 1	gene3182 (HNRNPAB)	0.0233043	6.29985	0.565955	0.571956	0.929475	0.565173
RNAseq	Whole Blood	Day 1	gene4131 (MAP1B)	-0.156512	-1.49003	-0.565771	0.572084	0.929531	-0.564986
RNAseq	Whole Blood	Day 1	gene55831 (EMC3)	0.0337752	6.52344	0.565553	0.572236	0.929559	0.564761
RNAseq	Whole Blood	Day 1	gene64170 (CARD9)	0.0366033	4.90315	0.565271	0.572422	0.929559	0.564488
RNAseq	Whole Blood	Day 1	gene56658 (TRIM39)	-0.0357976	3.31329	-0.56512	0.572521	0.929559	-0.564343
RNAseq	Whole Blood	Day 1	gene5634 (PRPS2)	0.0304611	4.36394	0.564944	0.572633	0.929559	0.564178
RNAseq	Whole Blood	Day 1	gene3136 (HLA-H)	-0.0281217	6.84252	-0.564756	0.572773	0.929559	-0.563972
RNAseq	Whole Blood	Day 1	gene101929097 (NA)	0.0444344	3.59348	0.564674	0.57283	0.929559	0.563888
RNAseq	Whole Blood	Day 1	gene667 (DST)	0.0409943	4.08471	0.564569	0.572902	0.929559	0.563783
RNAseq	Whole Blood	Day 1	gene131450 (CD200R1)	0.0431435	3.06758	0.564483	0.572954	0.929559	0.563706
RNAseq	Whole Blood	Day 1	gene100137047 (JMJD7)	-0.0335458	4.30982	-0.564278	0.573093	0.929559	-0.563503
RNAseq	Whole Blood	Day 1	gene5140 (PDE3B)	-0.0330393	6.47635	-0.563981	0.573298	0.929559	-0.563201
RNAseq	Whole Blood	Day 1	gene2932 (GSK3B)	0.0174542	6.78818	0.563902	0.573354	0.929559	0.563119
RNAseq	Whole Blood	Day 1	gene8228 (PNPLA4)	0.0468837	2.30421	0.563737	0.57346	0.929559	0.562963
RNAseq	Whole Blood	Day 1	gene163732 (CITED4)	-0.0549963	2.67605	-0.563701	0.573485	0.929559	-0.562926
RNAseq	Whole Blood	Day 1	gene3222 (HOXC5)	-0.234946	-3.20218	-0.563567	0.573573	0.929559	-0.562796
RNAseq	Whole Blood	Day 1	gene4772 (NFATC1)	-0.0203274	6.217	-0.563423	0.573675	0.929559	-0.562647
RNAseq	Whole Blood	Day 1	gene100616408 (MIR5047)	0.0446279	6.05881	0.563351	0.573721	0.929559	0.56258
RNAseq	Whole Blood	Day 1	gene254102 (EHBP1L1)	-0.0222871	9.41414	-0.563339	0.573731	0.929559	-0.562565
RNAseq	Whole Blood	Day 1	gene155370 (SBDSP1)	-0.0319152	4.10918	-0.563014	0.57395	0.929559	-0.562244
RNAseq	Whole Blood	Day 1	gene1874 (E2F4)	0.0147368	6.73036	0.562891	0.57404	0.929559	0.562112
RNAseq	Whole Blood	Day 1	gene114625 (ERMAP)	0.0292517	4.40936	0.562705	0.574168	0.929559	0.561924
RNAseq	Whole Blood	Day 1	gene51754 (TMEM8B)	0.0406704	3.5184	0.562397	0.574372	0.929559	0.561624
RNAseq	Whole Blood	Day 1	gene84820 (POLR2J4)	-0.0291548	4.06419	-0.562274	0.574457	0.929559	-0.5615
RNAseq	Whole Blood	Day 1	gene102724594 (U2AF1L5)	0.0942441	-0.398952	0.561896	0.574721	0.929559	0.561112
RNAseq	Whole Blood	Day 1	gene55556 (ENOSF1)	0.0397188	4.22652	0.561713	0.574844	0.929559	0.560932
RNAseq	Whole Blood	Day 1	gene4568 (TRNL2)	-0.0469086	5.71115	-0.561605	0.574915	0.929559	-0.560828
RNAseq	Whole Blood	Day 1	gene65264 (UBE2Z)	-0.0180079	6.79129	-0.56154	0.57496	0.929559	-0.560762
RNAseq	Whole Blood	Day 1	gene6624 (FSCN1)	0.0478736	3.24895	0.561474	0.575004	0.929559	0.560697
RNAseq	Whole Blood	Day 1	gene10602 (CDC42EP3)	-0.0360843	7.61124	-0.561198	0.575191	0.929559	-0.560422
RNAseq	Whole Blood	Day 1	gene150000 (ABCC13)	0.101624	1.79293	0.561203	0.575192	0.929559	0.560422
RNAseq	Whole Blood	Day 1	gene684 (BST2)	-0.0378183	6.49647	-0.561102	0.575253	0.929559	-0.560333
RNAseq	Whole Blood	Day 1	gene2643 (GCH1)	-0.0495812	5.37631	-0.561078	0.575263	0.929559	-0.560317
RNAseq	Whole Blood	Day 1	gene105373468 (NA)	-0.0598967	1.76183	-0.561047	0.575292	0.929559	-0.560274
RNAseq	Whole Blood	Day 1	gene63939 (FAM217B)	0.0269208	5.20196	0.560607	0.575585	0.929559	0.559846
RNAseq	Whole Blood	Day 1	gene440584 (SLC2A1-AS1)	-0.141295	-0.495171	-0.560571	0.575612	0.929559	-0.559805
RNAseq	Whole Blood	Day 1	gene3329 (HSPD1)	-0.0244349	6.75061	-0.560513	0.575644	0.929559	-0.559759
RNAseq	Whole Blood	Day 1	gene6002 (RGS12)	0.0348417	3.78735	0.560366	0.575758	0.929559	0.559592
RNAseq	Whole Blood	Day 1	gene79672 (FN3KRP)	-0.0241004	4.64103	-0.560322	0.575788	0.929559	-0.559548
RNAseq	Whole Blood	Day 1	gene1823 (DSC1)	-0.0645741	1.50011	-0.560327	0.575799	0.929559	-0.559531
RNAseq	Whole Blood	Day 1	gene84188 (FAR1)	0.0208383	6.15986	0.5602	0.575868	0.929559	0.55943
RNAseq	Whole Blood	Day 1	gene832 (CAPZB)	0.0139547	8.89626	0.560101	0.575936	0.929559	0.55933
RNAseq	Whole Blood	Day 1	gene51390 (AIG1)	0.0320506	3.50469	0.56002	0.575994	0.929559	0.559246
RNAseq	Whole Blood	Day 1	gene151556 (GPR155)	-0.0270714	5.98717	-0.559934	0.57605	0.929559	-0.559164
RNAseq	Whole Blood	Day 1	gene608 (TNFRSF17)	-0.144088	0.910406	-0.559866	0.576091	0.929559	-0.559103
RNAseq	Whole Blood	Day 1	gene101929623 (LINC01215)	0.0360779	3.87077	0.55958	0.576293	0.929561	0.558808
RNAseq	Whole Blood	Day 1	gene883 (KYAT1)	-0.0359701	3.43232	-0.559563	0.576303	0.929561	-0.558793
RNAseq	Whole Blood	Day 1	gene103091866 (LINC01145)	-0.0334335	4.21973	-0.559465	0.576371	0.929561	-0.558694
RNAseq	Whole Blood	Day 7	gene3995 (FADS3)	0.0448678	3.3462	0.56544	0.572309	0.929666	0.564654
RNAseq	Whole Blood	Day 7	gene105373380 (NA)	0.168778	-3.13672	0.565419	0.572319	0.929666	0.56464
RNAseq	Whole Blood	Day 7	gene29907 (SNX15)	0.0250087	4.99507	0.565266	0.572428	0.929666	0.564479
RNAseq	Whole Blood	Day 7	gene84861 (KLHL22)	0.0241671	5.2188	0.565	0.572599	0.929666	0.564228
RNAseq	Whole Blood	Day 7	gene5376 (PMP22)	-0.124042	0.331646	-0.564869	0.572689	0.929666	-0.564095
RNAseq	Whole Blood	Day 7	gene55186 (SLC25A36)	-0.0332012	4.56271	-0.564807	0.572723	0.929666	-0.564045
RNAseq	Whole Blood	Day 7	gene2146 (EZH2)	-0.0449927	3.20585	-0.564793	0.572739	0.929666	-0.564023
RNAseq	Whole Blood	Day 7	gene3434 (IFIT1)	0.084565	5.86339	0.564576	0.572895	0.929666	0.563794
RNAseq	Whole Blood	Day 7	gene9927 (MFN2)	-0.0157414	7.36105	-0.5645	0.572947	0.929666	-0.563717
RNAseq	Whole Blood	Day 7	gene83443 (SF3B5)	0.0234438	5.55066	0.564478	0.572953	0.929666	0.563708
RNAseq	Whole Blood	Day 7	gene3017 (H2BC5)	-0.0439513	3.35351	-0.564442	0.572987	0.929666	-0.563658
RNAseq	Whole Blood	Day 7	gene24149 (ZNF318)	0.0257095	6.05032	0.56435	0.573046	0.929666	0.563571
RNAseq	Whole Blood	Day 7	gene10221 (TRIB1)	-0.032829	5.46893	-0.564268	0.573097	0.929666	-0.563496
RNAseq	Whole Blood	Day 7	gene54464 (XRN1)	-0.0418161	6.67121	-0.564052	0.573245	0.929666	-0.563278
RNAseq	Whole Blood	Day 7	gene130617 (ZFAND2B)	0.0205061	5.66159	0.563597	0.573562	0.929666	0.562814
RNAseq	Whole Blood	Day 7	gene9711 (RUBCN)	0.0224004	6.7289	0.563257	0.573789	0.929666	0.56248
RNAseq	Whole Blood	Day 7	gene51326 (ARL17A)	0.133331	-0.378979	0.563094	0.573904	0.929666	0.562311
RNAseq	Whole Blood	Day 7	gene262 (AMD1)	-0.024111	6.72605	-0.562903	0.574031	0.929666	-0.562125
RNAseq	Whole Blood	Day 7	gene1891 (ECH1)	0.0243403	6.42685	0.562792	0.574104	0.929666	0.562017
RNAseq	Whole Blood	Day 7	gene440584 (SLC2A1-AS1)	-0.131594	-0.495171	-0.562768	0.574117	0.929666	-0.561998
RNAseq	Whole Blood	Day 7	gene6640 (SNTA1)	-0.047963	2.30667	-0.56269	0.574174	0.929666	-0.561915
RNAseq	Whole Blood	Day 7	gene202243 (CCDC125)	-0.0356877	3.59353	-0.562493	0.574306	0.929666	-0.561722
RNAseq	Whole Blood	Day 7	gene54825 (CDHR2)	-0.0881228	0.411241	-0.562442	0.574337	0.929666	-0.561676
RNAseq	Whole Blood	Day 7	gene285203 (EOGT)	-0.0371434	3.11129	-0.562235	0.574478	0.929666	-0.561469
RNAseq	Whole Blood	Day 7	gene10643 (IGF2BP3)	-0.0782109	1.65772	-0.561714	0.574837	0.929666	-0.560942
RNAseq	Whole Blood	Day 7	gene23023 (TMCC1)	-0.0259854	6.32401	-0.561642	0.574893	0.929666	-0.560861
RNAseq	Whole Blood	Day 7	gene5158 (PDE6B)	-0.043318	2.78645	-0.561408	0.575045	0.929666	-0.560637
RNAseq	Whole Blood	Day 7	gene10869 (USP19)	-0.015514	7.12018	-0.560914	0.575381	0.929666	-0.560144
RNAseq	Whole Blood	Day 7	gene1960 (EGR3)	0.103889	0.879976	0.560893	0.575383	0.929666	0.560142
RNAseq	Whole Blood	Day 7	gene90780 (PYGO2)	0.019677	6.16144	0.560787	0.575467	0.929666	0.560018
RNAseq	Whole Blood	Day 7	gene9235 (IL32)	-0.0225315	8.06232	-0.560733	0.575508	0.929666	-0.559958
RNAseq	Whole Blood	Day 7	gene79571 (GCC1)	0.0187498	5.89754	0.560454	0.575709	0.929666	0.559664
RNAseq	Whole Blood	Day 7	gene23616 (SH3BP1)	0.0197553	7.88777	0.560142	0.57591	0.929666	0.559368
RNAseq	Whole Blood	Day 7	gene28442 (IGHV3-23)	-0.106336	4.21576	-0.560003	0.576013	0.929666	-0.559218
RNAseq	Whole Blood	Day 7	gene84131 (CEP78)	0.0405209	4.4053	0.559983	0.576016	0.929666	0.559214
RNAseq	Whole Blood	Day 7	gene644815 (FAM83G)	0.048737	2.43027	0.559971	0.576024	0.929666	0.559202
RNAseq	Whole Blood	Day 7	gene5816 (PVALB)	0.136777	-0.495239	0.559937	0.57606	0.929666	0.559149
RNAseq	Whole Blood	Day 7	gene88455 (ANKRD13A)	-0.0162899	7.89755	-0.559802	0.576139	0.929666	-0.559034
RNAseq	Whole Blood	Day 7	gene389541 (LAMTOR4)	0.026313	6.86812	0.559721	0.576195	0.929666	0.558951
RNAseq	Whole Blood	Day 7	gene51131 (PHF11)	-0.0299354	5.75033	-0.559416	0.576404	0.929666	-0.558645
RNAseq	Whole Blood	Day 7	gene1917 (EEF1A2)	-0.148882	-1.0463	-0.559384	0.576423	0.929666	-0.558618
RNAseq	Whole Blood	Day 7	gene8317 (CDC7)	0.0478574	2.69531	0.559253	0.57651	0.929666	0.55849
RNAseq	Whole Blood	Day 7	gene27166 (PRELID1)	0.020301	7.51094	0.559155	0.576582	0.929666	0.558384
RNAseq	Whole Blood	Day 7	gene140460 (ASB7)	0.0210658	4.8411	0.55866	0.57692	0.929666	0.55789
RNAseq	Whole Blood	Day 7	gene149013 (NBPF12)	0.028873	4.94107	0.558623	0.576942	0.929666	0.557858
RNAseq	Whole Blood	Day 7	gene85015 (USP45)	-0.0471322	2.43581	-0.558309	0.577158	0.929666	-0.557541
RNAseq	Whole Blood	Day 7	gene81856 (ZNF611)	-0.0323511	4.30598	-0.558257	0.577188	0.929666	-0.557497
RNAseq	Whole Blood	Day 7	gene353088 (ZNF429)	-0.0421267	3.83774	-0.558141	0.577274	0.929666	-0.557371
RNAseq	Whole Blood	Day 7	gene85378 (TUBGCP6)	0.0269116	6.99823	0.558027	0.57735	0.929666	0.557259
RNAseq	Whole Blood	Day 7	gene147694 (ZNF548)	0.0332523	4.44086	0.558008	0.577359	0.929666	0.557246
RNAseq	Whole Blood	Day 7	gene84967 (LSM10)	0.0206523	5.58448	0.557968	0.577392	0.929666	0.557198
RNAseq	Whole Blood	Day 7	gene80335 (WDR82)	-0.0124725	8.3053	-0.557691	0.57758	0.929666	-0.556924
RNAseq	Whole Blood	Day 7	gene10495 (ENOX2)	-0.0301453	4.08962	-0.557599	0.577633	0.929666	-0.556846
RNAseq	Whole Blood	Day 7	gene140612 (ZFP28)	-0.0509731	2.31494	-0.557598	0.57764	0.929666	-0.556836
RNAseq	Whole Blood	Day 7	gene4482 (MSRA)	-0.0284385	4.20036	-0.557561	0.577662	0.929666	-0.556803
RNAseq	Whole Blood	Day 7	gene8824 (CES2)	0.0206025	5.99225	0.557428	0.577762	0.929666	0.556657
RNAseq	Whole Blood	Day 7	gene23309 (SIN3B)	0.023637	7.05545	0.5572	0.577916	0.929666	0.556432
RNAseq	Whole Blood	Day 7	gene56111 (PCDHGA4)	-0.0759941	1.22484	-0.557109	0.577978	0.929666	-0.556341
RNAseq	Whole Blood	Day 7	gene101929147 (WARS2-AS1)	-0.047225	2.49017	-0.556892	0.578121	0.929666	-0.556131
RNAseq	Whole Blood	Day 7	gene84809 (CROCCP2)	0.027015	5.25369	0.556876	0.578138	0.929666	0.556107
RNAseq	Whole Blood	Day 7	gene55604 (CARMIL1)	0.0417182	2.93526	0.556786	0.578197	0.929666	0.55602
RNAseq	Whole Blood	Day 7	gene204962 (SLC44A5)	-0.153586	-2.01082	-0.556738	0.578232	0.929666	-0.555969
RNAseq	Whole Blood	Day 7	gene9672 (SDC3)	0.102271	2.56977	0.556679	0.578264	0.929666	0.555922
RNAseq	Whole Blood	Day 7	gene5153 (PDE1B)	0.0423411	3.3525	0.55662	0.578311	0.929666	0.555853
RNAseq	Whole Blood	Day 7	gene345757 (FAM174A)	-0.0418688	4.09666	-0.556582	0.578336	0.929666	-0.555816
RNAseq	Whole Blood	Day 7	gene9258 (MFHAS1)	-0.0299814	5.13521	-0.556519	0.578384	0.929666	-0.555746
RNAseq	Whole Blood	Day 7	gene7776 (ZNF236)	0.0275123	4.93442	0.556412	0.578447	0.929666	0.555655
RNAseq	Whole Blood	Day 7	gene51390 (AIG1)	0.0331821	3.50469	0.556303	0.578528	0.929666	0.555536
RNAseq	Whole Blood	Day 7	gene767 (CA8)	-0.0804191	0.648867	-0.55629	0.578535	0.929666	-0.555526
RNAseq	Whole Blood	Day 7	gene64478 (CSMD1)	-0.117127	-1.36879	-0.556263	0.578557	0.929666	-0.555493
RNAseq	Whole Blood	Day 7	gene2976 (GTF3C2)	-0.0182402	6.16467	-0.556098	0.578664	0.929666	-0.555337
RNAseq	Whole Blood	Day 7	gene1820 (ARID3A)	-0.0260477	6.10536	-0.556085	0.578672	0.929666	-0.555325
RNAseq	Whole Blood	Day 7	gene2222 (FDFT1)	-0.0163114	6.48263	-0.556041	0.578706	0.929666	-0.555276
RNAseq	Whole Blood	Day 7	gene10105 (PPIF)	0.0244492	6.32894	0.555968	0.578756	0.929666	0.555203
RNAseq	Whole Blood	Day 7	gene51322 (WAC)	-0.0158748	8.23051	-0.555389	0.579151	0.929669	-0.554625
RNAseq	Whole Blood	Day 7	gene5872 (RAB13)	0.0500669	2.64632	0.555253	0.579249	0.929669	0.554482
RNAseq	Whole Blood	Day 7	gene7429 (VIL1)	-0.0682671	1.84663	-0.555219	0.579278	0.929669	-0.55444
RNAseq	Whole Blood	Day 7	gene10013 (HDAC6)	-0.0189721	5.90047	-0.555165	0.579306	0.929669	-0.554399
RNAseq	Whole Blood	Day 7	gene997 (CDC34)	-0.0438281	7.07304	-0.55514	0.579325	0.929669	-0.554371
RNAseq	Whole Blood	Day 7	gene10094 (ARPC3)	0.0181423	8.78554	0.555136	0.579326	0.929669	0.554369
RNAseq	Whole Blood	Day 7	gene163590 (TOR1AIP2)	-0.0188677	5.95958	-0.55495	0.57944	0.929669	-0.554204
RNAseq	Whole Blood	Day 7	gene5866 (RAB3IL1)	0.0903072	1.838	0.554885	0.5795	0.929669	0.554115
RNAseq	Whole Blood	Day 7	gene64083 (GOLPH3)	-0.0172634	6.4158	-0.554662	0.579649	0.92969	-0.553898
RNAseq	Whole Blood	Day 7	gene8997 (KALRN)	0.046443	2.31449	0.554591	0.579699	0.92969	0.553825
RNAseq	Whole Blood	Day 1	gene8872 (CDC123)	-0.0195087	6.21412	-0.559196	0.576551	0.929703	-0.558429
RNAseq	Whole Blood	Day 7	gene9580 (SOX13)	-0.0480559	3.48338	-0.55443	0.579804	0.929709	-0.553671
RNAseq	Whole Blood	Day 7	gene10788 (IQGAP2)	0.0204556	7.76478	0.553881	0.58018	0.929969	0.553121
RNAseq	Whole Blood	Day 7	gene6695 (SPOCK1)	-0.101097	0.30865	-0.553817	0.58023	0.929969	-0.553049
RNAseq	Whole Blood	Day 7	gene105374013 (LOC105374013)	0.0495531	2.67644	0.553431	0.580486	0.929969	0.552675
RNAseq	Whole Blood	Day 7	gene439965 (SHLD2P3)	0.172755	-1.32139	0.553259	0.580607	0.929969	0.552498
RNAseq	Whole Blood	Day 7	gene56107 (PCDHGA9)	-0.0746362	1.23518	-0.553213	0.580638	0.929969	-0.552453
RNAseq	Whole Blood	Day 7	gene222235 (FBXL13)	-0.0513919	2.47077	-0.553206	0.580641	0.929969	-0.552448
RNAseq	Whole Blood	Day 7	gene79894 (ZNF672)	0.021004	5.84185	0.553129	0.580686	0.929969	0.552384
RNAseq	Whole Blood	Day 7	gene25925 (ZNF521)	0.135494	-0.948622	0.553111	0.580709	0.929969	0.55235
RNAseq	Whole Blood	Day 7	gene23396 (PIP5K1C)	0.0175662	6.66068	0.552841	0.580893	0.930112	0.552081
RNAseq	Whole Blood	Day 7	gene54856 (GON4L)	-0.0190876	6.88091	-0.552682	0.580999	0.930112	-0.551926
RNAseq	Whole Blood	Day 7	gene9898 (UBAP2L)	0.0182035	7.73234	0.552355	0.581216	0.930112	0.551609
RNAseq	Whole Blood	Day 7	gene51752 (ERAP1)	0.0221262	7.30323	0.552129	0.581379	0.930112	0.551371
RNAseq	Whole Blood	Day 7	gene2131 (EXT1)	0.0383506	4.16436	0.551421	0.581858	0.930112	0.550673
RNAseq	Whole Blood	Day 7	gene6548 (SLC9A1)	-0.0212628	6.51032	-0.551211	0.582001	0.930112	-0.550465
RNAseq	Whole Blood	Day 7	gene23243 (ANKRD28)	0.028339	5.16543	0.551144	0.582051	0.930112	0.550391
RNAseq	Whole Blood	Day 7	gene79983 (POF1B)	-0.189656	-1.98831	-0.551089	0.582083	0.930112	-0.550345
RNAseq	Whole Blood	Day 7	gene23181 (DIP2A)	0.0241976	7.03959	0.55104	0.582124	0.930112	0.550285
RNAseq	Whole Blood	Day 7	gene131566 (DCBLD2)	0.0956763	-0.202428	0.550863	0.582236	0.930112	0.550122
RNAseq	Whole Blood	Day 7	gene57711 (ZNF529)	-0.035946	3.83029	-0.550459	0.582514	0.930112	-0.549716
RNAseq	Whole Blood	Day 7	gene55006 (TRMT61B)	-0.0385503	2.74691	-0.550388	0.582562	0.930112	-0.549647
RNAseq	Whole Blood	Day 7	gene23288 (IQCE)	0.0238943	5.55408	0.55039	0.582569	0.930112	0.549636
RNAseq	Whole Blood	Day 7	gene92703 (TMEM183A)	0.0211361	5.65668	0.550345	0.5826	0.930112	0.549591
RNAseq	Whole Blood	Day 7	gene3620 (IDO1)	-0.140022	2.57312	-0.55032	0.582626	0.930112	-0.549552
RNAseq	Whole Blood	Day 7	gene3717 (JAK2)	0.0412633	6.30973	0.550213	0.582682	0.930112	0.549472
RNAseq	Whole Blood	Day 7	gene56666 (PANX2)	-0.0378023	5.50688	-0.550219	0.582684	0.930112	-0.549468
RNAseq	Whole Blood	Day 7	gene55082 (ARGLU1)	-0.0264188	6.94513	-0.54999	0.582836	0.930112	-0.549246
RNAseq	Whole Blood	Day 7	gene79027 (ZNF655)	0.0180697	6.78783	0.549965	0.582857	0.930112	0.549216
RNAseq	Whole Blood	Day 7	gene340152 (ZC3H12D)	-0.0302203	5.01613	-0.549928	0.582884	0.930112	-0.549177
RNAseq	Whole Blood	Day 7	gene26086 (GPSM1)	-0.0429909	2.49699	-0.549813	0.582963	0.930112	-0.549063
RNAseq	Whole Blood	Day 7	gene5921 (RASA1)	0.0237335	5.28394	0.549795	0.582974	0.930112	0.549046
RNAseq	Whole Blood	Day 7	gene4157 (MC1R)	-0.0535311	2.25785	-0.549743	0.583007	0.930112	-0.548998
RNAseq	Whole Blood	Day 7	gene4856 (CCN3)	-0.0649947	3.80576	-0.549723	0.583026	0.930112	-0.54897
RNAseq	Whole Blood	Day 7	gene23593 (HEBP2)	0.0268793	5.43542	0.549419	0.583235	0.930297	0.548666
RNAseq	Whole Blood	Day 1	gene27348 (TOR1B)	-0.0263101	5.51129	-0.558382	0.577107	0.930449	-0.557616
RNAseq	Whole Blood	Day 7	gene28831 (IGLJ3)	0.114136	3.00726	0.548884	0.5836	0.930465	0.548133
RNAseq	Whole Blood	Day 7	gene11083 (DIDO1)	0.0173352	7.44739	0.548876	0.583603	0.930465	0.548129
RNAseq	Whole Blood	Day 7	gene84542 (KIAA1841)	0.0463403	2.69971	0.548831	0.583627	0.930465	0.548095
RNAseq	Whole Blood	Day 7	gene123096 (SLC25A29)	0.0341969	5.1519	0.548723	0.583712	0.930465	0.547971
RNAseq	Whole Blood	Day 1	gene23170 (TTLL12)	0.0210702	5.43454	0.558122	0.577285	0.930489	0.557355
RNAseq	Whole Blood	Day 1	gene102724428 (SIK1B)	-0.079435	1.02341	-0.558078	0.577318	0.930489	-0.557307
RNAseq	Whole Blood	Day 7	gene8878 (SQSTM1)	0.0132355	8.40696	0.548394	0.583936	0.930495	0.547645
RNAseq	Whole Blood	Day 7	gene100130476 (WAKMAR2)	0.0697938	1.17637	0.548291	0.584	0.930495	0.547551
RNAseq	Whole Blood	Day 7	gene4947 (OAZ2)	0.022891	7.52055	0.547644	0.58445	0.930495	0.546896
RNAseq	Whole Blood	Day 7	gene1145 (CHRNE)	-0.0578372	2.05465	-0.547631	0.584457	0.930495	-0.546886
RNAseq	Whole Blood	Day 7	gene101928068 (LOC101928068)	0.0956098	0.394627	0.547601	0.58448	0.930495	0.546853
RNAseq	Whole Blood	Day 7	gene5641 (LGMN)	0.0431285	2.95259	0.547481	0.584566	0.930495	0.546728
RNAseq	Whole Blood	Day 7	gene25949 (SYF2)	0.0196623	6.80406	0.547456	0.584573	0.930495	0.546717
RNAseq	Whole Blood	Day 7	gene4150 (MAZ)	0.0191797	7.76655	0.54702	0.58488	0.930495	0.546271
RNAseq	Whole Blood	Day 7	gene7259 (TSPYL1)	-0.0153417	6.85112	-0.546988	0.584899	0.930495	-0.546243
RNAseq	Whole Blood	Day 7	gene147841 (SPC24)	0.127829	-0.453776	0.546931	0.584933	0.930495	0.546194
RNAseq	Whole Blood	Day 7	gene5463 (POU6F1)	-0.0321297	4.41291	-0.546749	0.585065	0.930495	-0.546001
RNAseq	Whole Blood	Day 7	gene10578 (GNLY)	-0.0516592	8.21022	-0.546697	0.5851	0.930495	-0.54595
RNAseq	Whole Blood	Day 7	gene5790 (PTPRCAP)	0.0272433	7.97155	0.546488	0.58524	0.930495	0.545746
RNAseq	Whole Blood	Day 7	gene8220 (ESS2)	-0.0204018	5.15	-0.546357	0.585333	0.930495	-0.545611
RNAseq	Whole Blood	Day 7	gene9636 (ISG15)	0.0821839	5.42005	0.546202	0.585437	0.930495	0.54546
RNAseq	Whole Blood	Day 7	gene2321 (FLT1)	-0.0767571	1.22022	-0.54607	0.58553	0.930495	-0.545325
RNAseq	Whole Blood	Day 7	gene91543 (RSAD2)	0.112349	4.94106	0.545886	0.585653	0.930495	0.545146
RNAseq	Whole Blood	Day 7	gene26272 (FBXO4)	0.0464475	2.60909	0.545481	0.585928	0.930495	0.544746
RNAseq	Whole Blood	Day 7	gene6675 (UAP1)	-0.0347117	3.86149	-0.545142	0.586161	0.930495	-0.544408
RNAseq	Whole Blood	Day 7	gene2954 (GSTZ1)	0.0532238	2.34383	0.545075	0.586209	0.930495	0.544338
RNAseq	Whole Blood	Day 7	gene1601 (DAB2)	0.0381418	4.87892	0.545084	0.586211	0.930495	0.544336
RNAseq	Whole Blood	Day 7	gene345778 (MTX3)	-0.0351373	4.02731	-0.54503	0.586239	0.930495	-0.544294
RNAseq	Whole Blood	Day 7	gene122961 (ISCA2)	0.0341346	3.75661	0.545023	0.586244	0.930495	0.544287
RNAseq	Whole Blood	Day 7	gene6574 (SLC20A1)	0.0254039	6.86819	0.544811	0.586392	0.930495	0.544072
RNAseq	Whole Blood	Day 7	gene343990 (KIAA1211L)	-0.0564945	2.03117	-0.544764	0.586422	0.930495	-0.544028
RNAseq	Whole Blood	Day 7	gene7024 (TFCP2)	0.016615	6.03772	0.544703	0.586468	0.930495	0.543962
RNAseq	Whole Blood	Day 7	gene1138 (CHRNA5)	-0.182418	-1.54593	-0.544569	0.586561	0.930495	-0.543827
RNAseq	Whole Blood	Day 7	gene8625 (RFXANK)	-0.0212222	5.22115	-0.544334	0.58672	0.930495	-0.543595
RNAseq	Whole Blood	Day 7	gene57706 (DENND1A)	0.029369	6.26585	0.544154	0.586841	0.930495	0.54342
RNAseq	Whole Blood	Day 7	gene256380 (SCML4)	0.0224198	6.24642	0.544148	0.586854	0.930495	0.5434
RNAseq	Whole Blood	Day 7	gene54892 (NCAPG2)	0.0338917	3.32831	0.544086	0.586893	0.930495	0.543344
RNAseq	Whole Blood	Day 7	gene55654 (TMEM127)	-0.0155531	7.96418	-0.543929	0.586995	0.930495	-0.543196
RNAseq	Whole Blood	Day 7	gene152789 (JAKMIP1)	-0.0455848	3.17123	-0.543856	0.587052	0.930495	-0.543114
RNAseq	Whole Blood	Day 7	gene28563 (TRBV24-1)	-0.0959094	0.331582	-0.543704	0.587155	0.930495	-0.542964
RNAseq	Whole Blood	Day 7	gene1284 (COL4A2)	-0.163777	-1.64226	-0.543585	0.587237	0.930495	-0.542844
RNAseq	Whole Blood	Day 7	gene221711 (SYCP2L)	0.108747	-0.412516	0.543568	0.587251	0.930495	0.542824
RNAseq	Whole Blood	Day 7	gene132864 (CPEB2)	-0.0354212	4.74772	-0.543271	0.587447	0.930495	-0.542539
RNAseq	Whole Blood	Day 7	gene26240 (FAM50B)	0.0326395	3.52382	0.543138	0.587544	0.930495	0.542399
RNAseq	Whole Blood	Day 7	gene11232 (POLG2)	-0.0360951	3.64202	-0.543097	0.587569	0.930495	-0.542363
RNAseq	Whole Blood	Day 7	gene8874 (ARHGEF7)	-0.0182636	6.03964	-0.542924	0.587688	0.930495	-0.54219
RNAseq	Whole Blood	Day 7	gene6209 (RPS15)	0.0256256	9.04235	0.54291	0.587694	0.930495	0.54218
RNAseq	Whole Blood	Day 7	gene100216545 (KMT2E-AS1)	0.0430459	3.33356	0.542589	0.58792	0.930495	0.541852
RNAseq	Whole Blood	Day 7	gene389493 (NUPR2)	0.161034	-2.2846	0.542423	0.588028	0.930495	0.541696
RNAseq	Whole Blood	Day 7	gene5119 (CHMP1A)	0.0136221	6.82188	0.542311	0.588108	0.930495	0.54158
RNAseq	Whole Blood	Day 7	gene118472 (ZNF511)	-0.027655	4.24876	-0.5423	0.588118	0.930495	-0.541566
RNAseq	Whole Blood	Day 7	gene51673 (TPPP3)	0.0661321	3.69073	0.542279	0.588137	0.930495	0.541538
RNAseq	Whole Blood	Day 7	gene90952 (ESAM)	0.0448737	4.00494	0.542033	0.588314	0.930495	0.541282
RNAseq	Whole Blood	Day 7	gene4753 (NELL2)	-0.0374115	6.16479	-0.541989	0.588334	0.930495	-0.541252
RNAseq	Whole Blood	Day 7	gene340390 (WDR97)	-0.0613808	1.602	-0.541871	0.588421	0.930495	-0.541126
RNAseq	Whole Blood	Day 7	gene80896 (NPL)	-0.0248918	6.6375	-0.541537	0.588644	0.930495	-0.540802
RNAseq	Whole Blood	Day 7	gene55281 (TMEM140)	-0.032263	7.1267	-0.541512	0.588661	0.930495	-0.540777
RNAseq	Whole Blood	Day 7	gene27436 (EML4)	-0.0205643	7.05341	-0.541481	0.588684	0.930495	-0.540745
RNAseq	Whole Blood	Day 7	gene101927854 (LOC101927854)	0.0558489	2.70998	0.541289	0.588818	0.930495	0.540549
RNAseq	Whole Blood	Day 7	gene80700 (UBXN6)	-0.047371	8.98931	-0.541279	0.588825	0.930495	-0.540539
RNAseq	Whole Blood	Day 7	gene112869 (SGF29)	0.0231568	4.64167	0.54125	0.588843	0.930495	0.540513
RNAseq	Whole Blood	Day 7	gene23277 (CLUH)	0.0245458	5.86285	0.54111	0.588932	0.930495	0.540384
RNAseq	Whole Blood	Day 7	gene9953 (HS3ST3B1)	-0.0291845	4.52611	-0.540912	0.589074	0.930572	-0.540178
RNAseq	Whole Blood	Day 1	gene226 (ALDOA)	0.0148356	9.85158	0.557796	0.577508	0.930647	0.557028
RNAseq	Whole Blood	Day 7	gene10326 (SIRPB1)	-0.0195707	8.24965	-0.540548	0.589327	0.930824	-0.539812
RNAseq	Whole Blood	Day 7	gene3067 (HDC)	0.0469543	4.09555	0.540404	0.589426	0.930833	0.539669
RNAseq	Whole Blood	Day 1	gene51728 (POLR3K)	0.0357405	3.60762	0.557088	0.577994	0.931001	0.556317
RNAseq	Whole Blood	Day 1	gene101928635 (NA)	0.162306	-1.17825	0.556772	0.578204	0.931001	0.55601
RNAseq	Whole Blood	Day 1	gene56477 (CCL28)	0.0440739	2.85188	0.556629	0.578307	0.931001	0.55586
RNAseq	Whole Blood	Day 1	gene93611 (FBXO44)	-0.0256706	4.95994	-0.556613	0.578312	0.931001	-0.555851
RNAseq	Whole Blood	Day 1	gene1786 (DNMT1)	-0.0183777	7.18462	-0.556401	0.578455	0.931001	-0.555642
RNAseq	Whole Blood	Day 1	gene27030 (MLH3)	0.0255446	4.85228	0.556246	0.578562	0.931001	0.555486
RNAseq	Whole Blood	Day 1	gene373156 (GSTK1)	-0.0222591	7.78269	-0.555827	0.578846	0.931001	-0.555071
RNAseq	Whole Blood	Day 1	gene8936 (WASF1)	-0.0699532	0.971207	-0.555805	0.578868	0.931001	-0.555039
RNAseq	Whole Blood	Day 1	gene116844 (LRG1)	0.0407522	6.76403	0.555517	0.57906	0.931001	0.554758
RNAseq	Whole Blood	Day 1	gene24146 (CLDN15)	-0.0301958	4.69063	-0.555435	0.579118	0.931001	-0.554673
RNAseq	Whole Blood	Day 1	gene8707 (B3GALT2)	0.0757234	1.15847	0.555301	0.579214	0.931001	0.554534
RNAseq	Whole Blood	Day 1	gene375260 (WASH2P)	-0.0356647	3.67236	-0.555134	0.579324	0.931001	-0.554372
RNAseq	Whole Blood	Day 1	gene222696 (ZSCAN23)	0.107001	0.150008	0.555024	0.5794	0.931001	0.554261
RNAseq	Whole Blood	Day 1	gene23 (ABCF1)	0.0214753	6.33078	0.554914	0.579462	0.931001	0.554171
RNAseq	Whole Blood	Day 1	gene1435 (CSF1)	0.041703	4.56232	0.554529	0.579738	0.931001	0.553767
RNAseq	Whole Blood	Day 1	gene79754 (ASB13)	0.0336735	4.02074	0.554326	0.579881	0.931001	0.553558
RNAseq	Whole Blood	Day 1	gene953 (ENTPD1)	-0.0234349	7.3182	-0.554018	0.580087	0.931001	-0.553257
RNAseq	Whole Blood	Day 1	gene84224 (NBPF3)	-0.0378681	3.1716	-0.553836	0.580214	0.931001	-0.553072
RNAseq	Whole Blood	Day 1	gene284749 (LINC00494)	0.0744235	1.55196	0.553771	0.580257	0.931001	0.553009
RNAseq	Whole Blood	Day 1	gene112858 (TP53RK)	0.0257097	4.59479	0.553626	0.580344	0.931001	0.552883
RNAseq	Whole Blood	Day 1	gene11345 (GABARAPL2)	0.0207605	6.46352	0.55362	0.580361	0.931001	0.552857
RNAseq	Whole Blood	Day 1	gene55170 (PRMT6)	0.0323909	3.6584	0.553584	0.58038	0.931001	0.552829
RNAseq	Whole Blood	Day 1	gene57610 (RANBP10)	-0.0391286	6.50103	-0.553589	0.580385	0.931001	-0.552823
RNAseq	Whole Blood	Day 1	gene9792 (SERTAD2)	0.0241004	6.16296	0.553561	0.580394	0.931001	0.55281
RNAseq	Whole Blood	Day 1	gene64750 (SMURF2)	-0.0202	5.32741	-0.5535	0.580433	0.931001	-0.552753
RNAseq	Whole Blood	Day 1	gene163702 (IFNLR1)	0.0465515	2.84799	0.553503	0.580438	0.931001	0.552746
RNAseq	Whole Blood	Day 1	gene80273 (GRPEL1)	0.0245412	4.49936	0.553459	0.580467	0.931001	0.552703
RNAseq	Whole Blood	Day 1	gene84223 (IQCG)	0.0459989	2.69722	0.553368	0.580534	0.931001	0.552605
RNAseq	Whole Blood	Day 1	gene284086 (NEK8)	0.0400109	3.36114	0.553106	0.58071	0.931001	0.552349
RNAseq	Whole Blood	Day 1	gene759 (CA1)	-0.0878371	4.86707	-0.553083	0.580731	0.931001	-0.552318
RNAseq	Whole Blood	Day 1	gene4071 (TM4SF1)	-0.221708	-2.88984	-0.552926	0.580825	0.931001	-0.55218
RNAseq	Whole Blood	Day 1	gene8914 (TIMELESS)	-0.0345855	3.94605	-0.552937	0.580827	0.931001	-0.552177
RNAseq	Whole Blood	Day 1	gene4820 (NKTR)	-0.0301262	7.79895	-0.55287	0.580867	0.931001	-0.552119
RNAseq	Whole Blood	Day 1	gene83891 (SNX25)	0.0350289	3.50491	0.552849	0.580888	0.931001	0.552088
RNAseq	Whole Blood	Day 1	gene56888 (KCMF1)	0.017155	6.13985	0.552676	0.581	0.931031	0.551925
RNAseq	Whole Blood	Day 1	gene4174 (MCM5)	0.0197995	6.10028	0.5525	0.581124	0.931047	0.551744
RNAseq	Whole Blood	Day 1	gene400685 (LINC01801)	0.0780342	0.80345	0.552243	0.581298	0.931047	0.55149
RNAseq	Whole Blood	Day 1	gene120425 (JAML)	0.0192323	9.53601	0.55203	0.581444	0.931047	0.551276
RNAseq	Whole Blood	Day 1	gene28912 (IGKV3-20)	-0.10925	5.23623	-0.55156	0.581767	0.931047	-0.550805
RNAseq	Whole Blood	Day 1	gene57609 (DIP2B)	0.0216796	7.01816	0.551532	0.58178	0.931047	0.550787
RNAseq	Whole Blood	Day 1	gene388753 (COA6)	-0.0429447	2.97592	-0.551408	0.581864	0.931047	-0.550665
RNAseq	Whole Blood	Day 1	gene23469 (PHF3)	-0.0158355	7.50579	-0.551385	0.581889	0.931047	-0.550628
RNAseq	Whole Blood	Day 1	gene539 (ATP5PO)	0.025987	5.93159	0.551224	0.581992	0.931047	0.550477
RNAseq	Whole Blood	Day 1	gene28231 (SLCO4A1)	0.11123	-0.278026	0.551127	0.582059	0.931047	0.55038
RNAseq	Whole Blood	Day 1	gene3835 (KIF22)	-0.0253247	5.2858	-0.551013	0.582141	0.931047	-0.55026
RNAseq	Whole Blood	Day 1	gene984 (CDK11B)	-0.0179705	6.60324	-0.550918	0.582215	0.931047	-0.550153
RNAseq	Whole Blood	Day 1	gene8905 (AP1S2)	0.0362	6.73178	0.55085	0.582256	0.931047	0.550092
RNAseq	Whole Blood	Day 1	gene27102 (EIF2AK1)	-0.0311842	7.78165	-0.550797	0.582297	0.931047	-0.550032
RNAseq	Whole Blood	Day 1	gene3068 (HDGF)	-0.027148	7.96752	-0.550691	0.58237	0.931047	-0.549926
RNAseq	Whole Blood	Day 1	gene200424 (TET3)	-0.0216574	7.37949	-0.550615	0.582408	0.931047	-0.549871
RNAseq	Whole Blood	Day 1	gene10437 (IFI30)	0.0380667	9.36994	0.550397	0.582564	0.931047	0.549643
RNAseq	Whole Blood	Day 1	gene3159 (HMGA1)	-0.0221892	7.01814	-0.550347	0.582595	0.931047	-0.549598
RNAseq	Whole Blood	Day 1	gene7629 (ZNF76)	-0.0227104	5.62816	-0.550236	0.582683	0.931047	-0.54947
RNAseq	Whole Blood	Day 1	gene55568 (GALNT10)	-0.0185856	6.33022	-0.549807	0.582965	0.93135	-0.549058
RNAseq	Whole Blood	Day 1	gene23380 (SRGAP2)	-0.0300193	6.11697	-0.54939	0.583252	0.931451	-0.548641
RNAseq	Whole Blood	Day 1	gene7040 (TGFB1)	-0.0207844	9.54365	-0.549308	0.58331	0.931451	-0.548556
RNAseq	Whole Blood	Day 1	gene23167 (EFR3A)	-0.0219025	6.27021	-0.549264	0.583337	0.931451	-0.548518
RNAseq	Whole Blood	Day 1	gene346157 (ZNF391)	0.0725652	1.08997	0.549033	0.583499	0.931451	0.548281
RNAseq	Whole Blood	Day 1	gene55504 (TNFRSF19)	-0.200653	-2.08791	-0.54864	0.583749	0.931451	-0.547916
RNAseq	Whole Blood	Day 1	gene8019 (BRD3)	0.0170249	6.47551	0.548432	0.583904	0.931451	0.547691
RNAseq	Whole Blood	Day 1	gene257106 (ARHGAP30)	-0.00990258	9.80415	-0.548362	0.583967	0.931451	-0.547599
RNAseq	Whole Blood	Day 1	gene283385 (MORN3)	0.0556102	2.26816	0.548301	0.583999	0.931451	0.547552
RNAseq	Whole Blood	Day 1	gene5159 (PDGFRB)	0.0825175	2.84929	0.547966	0.58423	0.931451	0.547217
RNAseq	Whole Blood	Day 1	gene100128420 (LINC00892)	0.0795165	0.784485	0.547837	0.584312	0.931451	0.547097
RNAseq	Whole Blood	Day 1	gene54790 (TET2)	0.0303733	7.51456	0.547673	0.584437	0.931451	0.546915
RNAseq	Whole Blood	Day 1	gene101929796 (NOTCH2NLR)	0.0456089	2.81122	0.547465	0.584578	0.931451	0.546709
RNAseq	Whole Blood	Day 1	gene54865 (GPATCH4)	-0.0310627	4.61721	-0.547154	0.584785	0.931451	-0.546409
RNAseq	Whole Blood	Day 1	gene387893 (KMT5A)	0.0261831	4.84064	0.54707	0.58484	0.931451	0.546328
RNAseq	Whole Blood	Day 1	gene60312 (AFAP1)	-0.0345774	4.49941	-0.546854	0.584993	0.931451	-0.546105
RNAseq	Whole Blood	Day 1	gene79842 (ZBTB3)	0.0402743	3.34245	0.546456	0.585261	0.931451	0.545716
RNAseq	Whole Blood	Day 1	gene11223 (MST1L)	0.131572	-0.556121	0.546413	0.585292	0.931451	0.545671
RNAseq	Whole Blood	Day 1	gene132160 (PPM1M)	0.0164909	7.09023	0.546228	0.585422	0.931451	0.545483
RNAseq	Whole Blood	Day 1	gene1667 (DEFA1)	-0.181713	0.744512	-0.546221	0.58543	0.931451	-0.54547
RNAseq	Whole Blood	Day 1	gene131096 (KCNH8)	0.0880891	0.654686	0.545824	0.585703	0.931451	0.545073
RNAseq	Whole Blood	Day 1	gene64145 (RBSN)	-0.0208996	5.27018	-0.545603	0.585847	0.931451	-0.544864
RNAseq	Whole Blood	Day 1	gene9590 (AKAP12)	0.0487243	3.31626	0.54556	0.58588	0.931451	0.544816
RNAseq	Whole Blood	Day 1	gene8831 (SYNGAP1)	-0.0318122	4.64848	-0.545519	0.585905	0.931451	-0.54478
RNAseq	Whole Blood	Day 1	gene64743 (WDR13)	0.0204082	5.85923	0.545344	0.586039	0.931451	0.544584
RNAseq	Whole Blood	Day 1	gene10157 (AASS)	0.0559827	1.9288	0.545028	0.586246	0.931451	0.544284
RNAseq	Whole Blood	Day 1	gene57685 (CACHD1)	-0.0651063	1.1699	-0.545008	0.586258	0.931451	-0.544266
RNAseq	Whole Blood	Day 1	gene7122 (CLDN5)	0.0615964	2.83059	0.544893	0.586341	0.931451	0.544145
RNAseq	Whole Blood	Day 1	gene175 (AGA)	0.0286887	3.97629	0.544849	0.586368	0.931451	0.544107
RNAseq	Whole Blood	Day 1	gene22900 (CARD8)	0.0179835	7.88563	0.544626	0.586519	0.931451	0.543887
RNAseq	Whole Blood	Day 1	gene79979 (TRMT2B)	-0.0224282	5.00202	-0.544597	0.586534	0.931451	-0.543866
RNAseq	Whole Blood	Day 1	gene158293 (FAM120AOS)	0.0161175	5.85498	0.544562	0.58656	0.931451	0.543827
RNAseq	Whole Blood	Day 1	gene55225 (RAVER2)	0.0570338	1.67137	0.544565	0.586565	0.931451	0.543821
RNAseq	Whole Blood	Day 1	gene5638 (PRRG1)	0.19113	-1.88433	0.544482	0.586617	0.931451	0.543745
RNAseq	Whole Blood	Day 1	gene9454 (HOMER3)	-0.0404943	4.45584	-0.544403	0.586678	0.931451	-0.543657
RNAseq	Whole Blood	Day 1	gene64097 (EPB41L4A)	-0.0690399	1.54773	-0.544313	0.586737	0.931451	-0.54357
RNAseq	Whole Blood	Day 1	gene4255 (MGMT)	0.0333941	3.58515	0.544263	0.586772	0.931451	0.54352
RNAseq	Whole Blood	Day 1	gene81631 (MAP1LC3B)	0.0157298	7.13589	0.544169	0.586835	0.931451	0.543428
RNAseq	Whole Blood	Day 1	gene80199 (FUZ)	0.0331162	4.27148	0.543946	0.586983	0.931451	0.543213
RNAseq	Whole Blood	Day 1	gene80162 (PGGHG)	0.0334553	9.1368	0.543939	0.586993	0.931451	0.543198
RNAseq	Whole Blood	Day 1	gene1293 (COL6A3)	-0.0526598	2.39192	-0.543885	0.587025	0.931451	-0.543152
RNAseq	Whole Blood	Day 1	gene4860 (PNP)	-0.0223447	6.1443	-0.543822	0.587073	0.931451	-0.543083
RNAseq	Whole Blood	Day 1	gene6494 (SIPA1)	-0.0192491	8.85458	-0.543661	0.58718	0.931451	-0.542927
RNAseq	Whole Blood	Day 1	gene9818 (NUP58)	-0.0180894	5.72551	-0.543536	0.587268	0.931451	-0.542799
RNAseq	Whole Blood	Day 1	gene220001 (VWCE)	-0.0733276	3.78314	-0.543468	0.58732	0.931451	-0.542723
RNAseq	Whole Blood	Day 1	gene723961 (INS-IGF2)	-0.147036	-0.045647	-0.54323	0.587482	0.931451	-0.542489
RNAseq	Whole Blood	Day 1	gene1236 (CCR7)	-0.0338878	7.67753	-0.54319	0.58751	0.931451	-0.542448
RNAseq	Whole Blood	Day 1	gene8869 (ST3GAL5)	-0.0309006	4.5506	-0.54306	0.587592	0.931451	-0.54233
RNAseq	Whole Blood	Day 1	gene2011 (MARK2)	-0.0126743	7.95671	-0.543047	0.587603	0.931451	-0.542313
RNAseq	Whole Blood	Day 1	gene22927 (HABP4)	-0.0271135	4.38439	-0.542979	0.587653	0.931451	-0.54224
RNAseq	Whole Blood	Day 1	gene9372 (ZFYVE9)	0.0545887	2.11116	0.542841	0.587745	0.931451	0.542107
RNAseq	Whole Blood	Day 1	gene56938 (ARNTL2)	-0.118081	0.0496213	-0.542775	0.587771	0.931451	-0.542069
RNAseq	Whole Blood	Day 7	gene5933 (RBL1)	-0.0278089	4.07299	-0.539507	0.590036	0.931464	-0.538783
RNAseq	Whole Blood	Day 7	gene8454 (CUL1)	0.0307837	6.12963	0.53949	0.590042	0.931464	0.538775
RNAseq	Whole Blood	Day 7	gene6167 (RPL37)	0.0235694	9.36706	0.539212	0.590245	0.931464	0.538481
RNAseq	Whole Blood	Day 7	gene653113 (FAM86FP)	0.0908854	0.391265	0.539204	0.590249	0.931464	0.538476
RNAseq	Whole Blood	Day 7	gene3301 (DNAJA1)	0.0334449	7.33627	0.539083	0.590331	0.931464	0.538357
RNAseq	Whole Blood	Day 7	gene80177 (MYCT1)	-0.0850522	0.843889	-0.538778	0.590546	0.931464	-0.538044
RNAseq	Whole Blood	Day 7	gene23247 (KIAA0556)	-0.0243204	5.60747	-0.538583	0.590674	0.931464	-0.53786
RNAseq	Whole Blood	Day 7	gene283149 (BCL9L)	-0.0209435	8.37033	-0.53857	0.590687	0.931464	-0.537841
RNAseq	Whole Blood	Day 7	gene54936 (ADPRHL2)	0.0222436	5.22296	0.538521	0.590729	0.931464	0.53778
RNAseq	Whole Blood	Day 7	gene4775 (NFATC3)	-0.0171747	7.80473	-0.538349	0.590837	0.931464	-0.537623
RNAseq	Whole Blood	Day 7	gene10748 (KLRA1P)	-0.0912821	0.819692	-0.538298	0.590876	0.931464	-0.537567
RNAseq	Whole Blood	Day 7	gene63910 (SLC17A9)	-0.0399311	3.73239	-0.538076	0.591023	0.931464	-0.537354
RNAseq	Whole Blood	Day 7	gene8772 (FADD)	0.0253465	5.27559	0.537986	0.59109	0.931464	0.537257
RNAseq	Whole Blood	Day 7	gene100132403 (FAM157B)	-0.0483085	3.62756	-0.53794	0.591127	0.931464	-0.537204
RNAseq	Whole Blood	Day 7	gene23034 (SAMD4A)	0.0848332	2.6617	0.537755	0.591243	0.9315	0.537036
RNAseq	Whole Blood	Day 1	gene84072 (HORMAD1)	-0.0778688	0.991422	-0.542481	0.587982	0.931594	-0.541763
RNAseq	Whole Blood	Day 1	gene1690 (COCH)	0.071796	1.23118	0.542403	0.588047	0.931594	0.541668
RNAseq	Whole Blood	Day 1	gene57473 (ZNF512B)	-0.023712	4.91214	-0.542113	0.588245	0.931697	-0.541381
RNAseq	Whole Blood	Day 1	gene391059 (FRRS1)	-0.0753866	1.34382	-0.54201	0.588317	0.931697	-0.541277
RNAseq	Whole Blood	Day 1	gene433 (ASGR2)	-0.0444381	4.58794	-0.541895	0.588399	0.931697	-0.541158
RNAseq	Whole Blood	Day 1	gene1942 (EFNA1)	0.10805	0.155563	0.541771	0.588484	0.931697	0.541034
RNAseq	Whole Blood	Day 1	gene4927 (NUP88)	-0.0227498	5.2601	-0.541597	0.588603	0.931738	-0.540861
RNAseq	Whole Blood	Day 1	gene28991 (COMMD5)	-0.0223439	4.48695	-0.541408	0.588732	0.931785	-0.540674
RNAseq	Whole Blood	Day 1	gene158160 (HSD17B7P2)	0.0589608	2.02447	0.541208	0.588876	0.931785	0.540466
RNAseq	Whole Blood	Day 1	gene6650 (CAPN15)	-0.0255784	7.05873	-0.541132	0.588922	0.931785	-0.540398
RNAseq	Whole Blood	Day 1	gene127544 (RNF19B)	0.0183888	7.54791	0.54101	0.589005	0.931785	0.540279
RNAseq	Whole Blood	Day 7	gene63916 (ELMO2)	0.018176	6.53965	0.537274	0.591576	0.931798	0.536554
RNAseq	Whole Blood	Day 7	gene6513 (SLC2A1)	0.026104	5.83449	0.53722	0.591618	0.931798	0.536493
RNAseq	Whole Blood	Day 7	gene54790 (TET2)	-0.0302187	7.51456	-0.53681	0.591909	0.931923	-0.536072
RNAseq	Whole Blood	Day 7	gene84803 (GPAT3)	0.0297267	5.68431	0.53647	0.592135	0.931923	0.535745
RNAseq	Whole Blood	Day 7	gene5328 (PLAU)	-0.0902059	0.530067	-0.536311	0.59224	0.931923	-0.535593
RNAseq	Whole Blood	Day 7	gene100302740 (FAS-AS1)	0.222628	-2.4507	0.53622	0.5923	0.931923	0.535506
RNAseq	Whole Blood	Day 7	gene10455 (ECI2)	0.0265208	4.36031	0.53619	0.592326	0.931923	0.535469
RNAseq	Whole Blood	Day 7	gene64897 (C12orf43)	-0.0285537	3.86726	-0.53609	0.592392	0.931923	-0.535372
RNAseq	Whole Blood	Day 7	gene100526664 (LY75-CD302)	0.0219559	8.07371	0.53608	0.592404	0.931923	0.535356
RNAseq	Whole Blood	Day 7	gene9477 (MED20)	0.0328039	3.64523	0.535703	0.592667	0.931923	0.534976
RNAseq	Whole Blood	Day 7	gene112939 (NACC1)	-0.0198704	6.30973	-0.53533	0.592916	0.931923	-0.534615
RNAseq	Whole Blood	Day 7	gene64062 (RBM26)	0.0195737	6.4133	0.535328	0.59292	0.931923	0.53461
RNAseq	Whole Blood	Day 7	gene1948 (EFNB2)	-0.128027	-0.707223	-0.535226	0.592989	0.931923	-0.53451
RNAseq	Whole Blood	Day 7	gene8638 (OASL)	0.0618115	5.09524	0.535119	0.593066	0.931923	0.534399
RNAseq	Whole Blood	Day 7	gene28400 (IGHV4-28)	-0.181156	-0.833619	-0.535049	0.593099	0.931923	-0.534351
RNAseq	Whole Blood	Day 7	gene4067 (LYN)	-0.0190713	9.56774	-0.535063	0.59312	0.931923	-0.53432
RNAseq	Whole Blood	Day 7	gene81027 (TUBB1)	0.0441296	8.42135	0.534773	0.593314	0.931923	0.53404
RNAseq	Whole Blood	Day 7	gene27106 (ARRDC2)	0.0163534	7.00376	0.534536	0.593466	0.931923	0.53382
RNAseq	Whole Blood	Day 7	gene6626 (SNRPA)	0.0203394	5.5343	0.534536	0.593473	0.931923	0.53381
RNAseq	Whole Blood	Day 7	gene400685 (LINC01801)	-0.0745904	0.80345	-0.534393	0.593566	0.931923	-0.533676
RNAseq	Whole Blood	Day 7	gene81926 (ABHD17A)	-0.0243995	7.72902	-0.534036	0.593813	0.931923	-0.533318
RNAseq	Whole Blood	Day 7	gene7374 (UNG)	-0.0316284	3.72599	-0.534013	0.59383	0.931923	-0.533294
RNAseq	Whole Blood	Day 7	gene147646 (C19orf84)	0.206806	-1.77945	0.533954	0.593865	0.931923	0.533243
RNAseq	Whole Blood	Day 7	gene55346 (TCP11L1)	-0.036172	4.0498	-0.533688	0.594054	0.931923	-0.53297
RNAseq	Whole Blood	Day 7	gene9331 (B4GALT6)	0.077811	1.47293	0.533597	0.594122	0.931923	0.532872
RNAseq	Whole Blood	Day 7	gene757 (TMEM50B)	0.031118	3.76629	0.533539	0.594154	0.931923	0.532827
RNAseq	Whole Blood	Day 7	gene85440 (DOCK7)	0.0418865	2.92593	0.533385	0.594265	0.931923	0.532665
RNAseq	Whole Blood	Day 7	gene103625681 (LLPH-DT)	0.118213	-0.836137	0.533115	0.59446	0.931923	0.532384
RNAseq	Whole Blood	Day 7	gene94241 (TP53INP1)	-0.0271671	6.9334	-0.533058	0.594487	0.931923	-0.532346
RNAseq	Whole Blood	Day 7	gene8936 (WASF1)	0.0673532	0.971207	0.532992	0.594538	0.931923	0.532271
RNAseq	Whole Blood	Day 7	gene51295 (ECSIT)	0.0303611	4.96469	0.532978	0.594551	0.931923	0.532253
RNAseq	Whole Blood	Day 7	gene90203 (SNX21)	0.0428241	2.97401	0.532947	0.594567	0.931923	0.53223
RNAseq	Whole Blood	Day 7	gene55814 (BDP1)	-0.034378	4.74314	-0.532907	0.594593	0.931923	-0.532191
RNAseq	Whole Blood	Day 7	gene170463 (SSBP4)	0.0259499	6.39896	0.5327	0.594736	0.931923	0.531985
RNAseq	Whole Blood	Day 7	gene57111 (RAB25)	0.162985	-1.46826	0.532649	0.594767	0.931923	0.53194
RNAseq	Whole Blood	Day 1	gene3155 (HMGCL)	0.0267227	4.35646	0.540745	0.589186	0.931924	0.540016
RNAseq	Whole Blood	Day 7	gene200298 (LINC00528)	0.0380591	3.85573	0.532324	0.594995	0.931936	0.531611
RNAseq	Whole Blood	Day 7	gene100129716 (ARRDC3-AS1)	0.110083	-0.178197	0.53228	0.595021	0.931936	0.531574
RNAseq	Whole Blood	Day 7	gene100131017 (ZNF316)	0.0249728	6.98231	0.53224	0.595055	0.931936	0.531525
RNAseq	Whole Blood	Day 7	gene6970 (TRGJP)	-0.130578	-1.05752	-0.532016	0.595217	0.932044	-0.531291
RNAseq	Whole Blood	Day 7	gene57482 (CRACD)	-0.0896829	0.672	-0.531817	0.595361	0.932125	-0.531083
RNAseq	Whole Blood	Day 7	gene2919 (CXCL1)	-0.0592316	2.79879	-0.531518	0.595549	0.932142	-0.530811
RNAseq	Whole Blood	Day 7	gene9620 (CELSR1)	-0.037423	3.37543	-0.531515	0.595558	0.932142	-0.530799
RNAseq	Whole Blood	Day 7	gene126731 (CCSAP)	-0.0255798	4.80848	-0.531185	0.595787	0.932354	-0.530469
RNAseq	Whole Blood	Day 7	gene3163 (HMOX2)	0.0218866	5.42395	0.530953	0.595944	0.932439	0.530243
RNAseq	Whole Blood	Day 7	gene100616438 (MIR4632)	0.0670693	1.38942	0.530685	0.596139	0.932439	0.529962
RNAseq	Whole Blood	Day 7	gene28232 (SLCO3A1)	0.0147673	7.09715	0.530557	0.596222	0.932439	0.529841
RNAseq	Whole Blood	Day 7	gene728130 (NUTM2D)	-0.0654894	1.16977	-0.530468	0.596283	0.932439	-0.529754
RNAseq	Whole Blood	Day 7	gene94121 (SYTL4)	-0.0690362	1.64163	-0.530439	0.596307	0.932439	-0.529719
RNAseq	Whole Blood	Day 1	gene442075 (EMC3-AS1)	-0.0493552	2.51936	-0.540068	0.589667	0.932538	-0.539318
RNAseq	Whole Blood	Day 1	gene84174 (SLA2)	0.0345388	5.84821	0.539871	0.589791	0.932587	0.539138
RNAseq	Whole Blood	Day 1	gene57684 (ZBTB26)	-0.0484671	2.36353	-0.539693	0.589903	0.932607	-0.538977
RNAseq	Whole Blood	Day 1	gene23063 (WAPL)	0.0129828	7.00627	0.539577	0.58999	0.932607	0.538851
RNAseq	Whole Blood	Day 7	gene10478 (SLC25A17)	-0.0380525	3.12906	-0.529977	0.596604	0.932758	-0.52929
RNAseq	Whole Blood	Day 1	gene4301 (AFDN)	-0.0354927	4.24727	-0.539298	0.590187	0.932771	-0.538565
RNAseq	Whole Blood	Day 7	gene5802 (PTPRS)	-0.0557892	4.28659	-0.529845	0.596719	0.932792	-0.529125
RNAseq	Whole Blood	Day 7	gene55357 (TBC1D2)	0.029192	5.54127	0.529609	0.596879	0.932868	0.528894
RNAseq	Whole Blood	Day 7	gene54149 (C21orf91)	-0.0349322	4.5982	-0.52949	0.596953	0.932868	-0.528787
RNAseq	Whole Blood	Day 7	gene22915 (MMRN1)	0.061653	2.35248	0.529337	0.59707	0.932904	0.528619
RNAseq	Whole Blood	Day 7	gene90634 (N4BP2L1)	-0.0304564	5.11161	-0.528985	0.597299	0.933117	-0.528288
RNAseq	Whole Blood	Day 1	gene4809 (SNU13)	0.0204871	6.0722	0.538691	0.5906	0.933277	0.537966
RNAseq	Whole Blood	Day 1	gene7769 (ZNF226)	-0.0309303	4.20087	-0.538488	0.590746	0.93336	-0.537756
RNAseq	Whole Blood	Day 1	gene81856 (ZNF611)	-0.0304812	4.30598	-0.538193	0.59094	0.933398	-0.537474
RNAseq	Whole Blood	Day 1	gene196441 (ZFC3H1)	-0.0262812	6.55262	-0.538113	0.590996	0.933398	-0.537393
RNAseq	Whole Blood	Day 1	gene131870 (NUDT16)	0.0335889	6.59875	0.538037	0.59105	0.933398	0.537316
RNAseq	Whole Blood	Day 7	gene814 (CAMK4)	-0.031441	4.36357	-0.528597	0.597576	0.9334	-0.527889
RNAseq	Whole Blood	Day 7	gene10778 (ZNF271P)	0.025862	4.97799	0.528382	0.597724	0.9334	0.527677
RNAseq	Whole Blood	Day 7	gene114785 (MBD6)	-0.0232944	8.46088	-0.528131	0.597903	0.9334	-0.527418
RNAseq	Whole Blood	Day 7	gene4804 (NGFR)	0.12508	-0.30906	0.528009	0.597983	0.9334	0.527304
RNAseq	Whole Blood	Day 7	gene28676 (TRAV10)	0.0798875	0.720147	0.527915	0.598042	0.9334	0.527219
RNAseq	Whole Blood	Day 7	gene54965 (PIGX)	-0.0273304	5.3822	-0.527838	0.598103	0.9334	-0.527131
RNAseq	Whole Blood	Day 7	gene467 (ATF3)	0.114634	1.33391	0.527674	0.598208	0.9334	0.526979
RNAseq	Whole Blood	Day 7	gene29088 (MRPL15)	-0.0319689	3.8273	-0.527355	0.598433	0.9334	-0.526655
RNAseq	Whole Blood	Day 7	gene375790 (AGRN)	0.0551119	3.63717	0.527337	0.598448	0.9334	0.526634
RNAseq	Whole Blood	Day 7	gene27165 (GLS2)	0.0651441	1.12811	0.527314	0.598466	0.9334	0.526608
RNAseq	Whole Blood	Day 7	gene1114 (CHGB)	0.23242	-2.86239	0.527151	0.598571	0.9334	0.526457
RNAseq	Whole Blood	Day 7	gene27300 (ZNF544)	-0.0280535	4.19835	-0.52712	0.598598	0.9334	-0.526417
RNAseq	Whole Blood	Day 1	gene6920 (TCEA3)	-0.0356721	3.33239	-0.537786	0.591229	0.933535	-0.537055
RNAseq	Whole Blood	Day 7	gene26297 (SERGEF)	0.0310915	3.59929	0.526559	0.598992	0.933808	0.52585
RNAseq	Whole Blood	Day 7	gene83706 (FERMT3)	0.0169706	8.70572	0.52636	0.59913	0.933808	0.525652
RNAseq	Whole Blood	Day 7	gene3659 (IRF1)	-0.0364878	9.40305	-0.526288	0.599179	0.933808	-0.525581
RNAseq	Whole Blood	Day 7	gene85441 (HELZ2)	-0.0371279	7.84898	-0.52621	0.599233	0.933808	-0.525504
RNAseq	Whole Blood	Day 1	gene7326 (UBE2G1)	0.0206285	5.84444	0.537247	0.591593	0.933961	0.536529
RNAseq	Whole Blood	Day 7	gene79856 (SNX22)	-0.0390898	4.0114	-0.525915	0.599439	0.933984	-0.525207
RNAseq	Whole Blood	Day 1	gene93035 (PKHD1L1)	0.0671112	2.63106	0.53707	0.591727	0.934025	0.536336
RNAseq	Whole Blood	Day 1	gene79087 (ALG12)	0.022285	4.80828	0.536839	0.591882	0.934057	0.536111
RNAseq	Whole Blood	Day 1	gene6708 (SPTA1)	-0.0684848	2.7446	-0.536574	0.592073	0.934057	-0.535834
RNAseq	Whole Blood	Day 1	gene100506548 (NA)	0.0254569	4.72975	0.536526	0.592096	0.934057	0.535802
RNAseq	Whole Blood	Day 1	gene105375433 (LOC105375433)	0.056641	2.04949	0.536493	0.59212	0.934057	0.535767
RNAseq	Whole Blood	Day 1	gene29087 (THYN1)	-0.0214811	4.75721	-0.536326	0.592234	0.934065	-0.535602
RNAseq	Whole Blood	Day 1	gene100132288 (TEKT4P2)	-0.0575768	1.06148	-0.536224	0.592311	0.934065	-0.53549
RNAseq	Whole Blood	Day 1	gene4735 (SEPTIN2)	0.0129453	7.71639	0.535977	0.592476	0.934177	0.535252
RNAseq	Whole Blood	Day 1	gene138428 (PTRH1)	0.0490177	2.54409	0.535735	0.592636	0.9342	0.53502
RNAseq	Whole Blood	Day 1	gene391 (RHOG)	0.0160068	8.24456	0.535689	0.592677	0.9342	0.534961
RNAseq	Whole Blood	Day 7	gene100533970 (P2RX5-TAX1BP3)	-0.0236095	5.96411	-0.525526	0.599706	0.934249	-0.524823
RNAseq	Whole Blood	Day 7	gene84864 (RIOX2)	0.0275058	4.33623	0.525309	0.599853	0.934249	0.524613
RNAseq	Whole Blood	Day 7	gene11273 (ATXN2L)	-0.0162303	8.17061	-0.525264	0.599889	0.934249	-0.52456
RNAseq	Whole Blood	Day 1	gene25821 (MTO1)	-0.0227747	4.87461	-0.535467	0.592822	0.934282	-0.534751
RNAseq	Whole Blood	Day 7	gene11329 (STK38)	0.0135781	8.46704	0.525069	0.600024	0.934314	0.524366
RNAseq	Whole Blood	Day 1	gene28826 (IGLV1-36)	0.20289	-1.37226	0.535051	0.593108	0.934343	0.534338
RNAseq	Whole Blood	Day 1	gene339390 (CLEC4G)	-0.104646	0.218547	-0.53503	0.593127	0.934343	-0.53431
RNAseq	Whole Blood	Day 1	gene104355135 (LINC00431)	0.177583	-2.24697	0.535008	0.59314	0.934343	0.534291
RNAseq	Whole Blood	Day 7	gene2210 (FCGR1B)	-0.101466	3.81429	-0.524884	0.600145	0.934357	-0.524192
RNAseq	Whole Blood	Day 1	gene100188988 (TRH-GTG1-8)	-0.201528	-1.39271	-0.534839	0.593265	0.934368	-0.53411
RNAseq	Whole Blood	Day 1	gene253430 (IPMK)	0.0302239	5.01052	0.534627	0.593402	0.934368	0.533913
RNAseq	Whole Blood	Day 1	gene647087 (STMP1)	-0.0258017	5.89094	-0.534548	0.593464	0.934368	-0.533823
RNAseq	Whole Blood	Day 1	gene5164 (PDK2)	0.0277378	4.7759	0.534448	0.593529	0.934368	0.533729
RNAseq	Whole Blood	Day 1	gene57835 (SLC4A5)	-0.0408015	3.15677	-0.534288	0.593638	0.934392	-0.533572
RNAseq	Whole Blood	Day 1	gene83666 (PARP9)	-0.0511335	7.6474	-0.533535	0.594159	0.934466	-0.532818
RNAseq	Whole Blood	Day 1	gene10529 (NEBL)	-0.0972978	-0.332851	-0.533372	0.594274	0.934466	-0.532653
RNAseq	Whole Blood	Day 1	gene56963 (RGMA)	-0.15277	-1.42281	-0.533361	0.594281	0.934466	-0.532643
RNAseq	Whole Blood	Day 1	gene7059 (THBS3)	0.0290621	4.99737	0.533333	0.5943	0.934466	0.532615
RNAseq	Whole Blood	Day 1	gene100532736 (MICOS10-NBL1)	0.0314987	3.93488	0.533304	0.594319	0.934466	0.532587
RNAseq	Whole Blood	Day 1	gene400954 (EML6)	-0.0634486	1.85972	-0.533253	0.594357	0.934466	-0.532534
RNAseq	Whole Blood	Day 1	gene6886 (TAL1)	-0.0426758	5.16046	-0.533229	0.594387	0.934466	-0.53249
RNAseq	Whole Blood	Day 1	gene1778 (DYNC1H1)	-0.0229417	8.7239	-0.532863	0.594621	0.934466	-0.532151
RNAseq	Whole Blood	Day 1	gene25875 (LETMD1)	0.0235423	5.3443	0.532839	0.594639	0.934466	0.532125
RNAseq	Whole Blood	Day 1	gene7593 (MZF1)	-0.0293884	4.89358	-0.532766	0.594689	0.934466	-0.532054
RNAseq	Whole Blood	Day 1	gene28620 (TRBV2)	-0.052474	1.96048	-0.532608	0.594802	0.934466	-0.53189
RNAseq	Whole Blood	Day 1	gene84449 (ZNF333)	-0.0243484	5.15622	-0.532603	0.594804	0.934466	-0.531887
RNAseq	Whole Blood	Day 7	gene23779 (ARHGAP8)	0.115761	0.119446	0.524552	0.600387	0.934588	0.523844
RNAseq	Whole Blood	Day 7	gene5909 (RAP1GAP)	0.11255	1.60117	0.523922	0.600818	0.934832	0.523224
RNAseq	Whole Blood	Day 7	gene10845 (CLPX)	0.0181674	5.3985	0.523805	0.600895	0.934832	0.523114
RNAseq	Whole Blood	Day 7	gene53938 (PPIL3)	0.0349043	3.58102	0.523721	0.600961	0.934832	0.523018
RNAseq	Whole Blood	Day 7	gene284486 (THEM5)	0.112712	-0.103774	0.523721	0.600967	0.934832	0.52301
RNAseq	Whole Blood	Day 7	gene28639 (TRBC1)	-0.0240366	6.96803	-0.523599	0.601047	0.934832	-0.522896
RNAseq	Whole Blood	Day 7	gene83930 (STARD3NL)	0.0272535	4.58023	0.523281	0.601263	0.934832	0.522585
RNAseq	Whole Blood	Day 7	gene56114 (PCDHGA1)	-0.0702858	1.23536	-0.523198	0.601325	0.934832	-0.522497
RNAseq	Whole Blood	Day 7	gene5818 (NECTIN1)	-0.0433523	4.86445	-0.523133	0.601366	0.934832	-0.522438
RNAseq	Whole Blood	Day 7	gene348174 (CLEC18A)	0.0771304	0.668172	0.523077	0.601413	0.934832	0.52237
RNAseq	Whole Blood	Day 7	gene23217 (ZFR2)	-0.100533	0.0981619	-0.522974	0.601477	0.934832	-0.522278
RNAseq	Whole Blood	Day 1	gene63897 (HEATR6)	-0.027723	4.30351	-0.53199	0.595229	0.934986	-0.531274
RNAseq	Whole Blood	Day 7	gene375033 (PEAR1)	0.0474966	4.03491	0.522665	0.601702	0.935038	0.521954
RNAseq	Whole Blood	Day 7	gene8780 (RIOK3)	-0.0300204	7.1844	-0.522292	0.601959	0.935141	-0.521585
RNAseq	Whole Blood	Day 7	gene3787 (KCNS1)	0.148995	-0.72117	0.522184	0.60204	0.935141	0.521469
RNAseq	Whole Blood	Day 7	gene22826 (DNAJC8)	0.0177198	6.4293	0.522052	0.602119	0.935141	0.521356
RNAseq	Whole Blood	Day 7	gene113444 (SMIM12)	0.0172001	5.20589	0.522014	0.602142	0.935141	0.521322
RNAseq	Whole Blood	Day 7	gene4208 (MEF2C)	-0.0232903	6.25002	-0.521432	0.60255	0.935339	-0.520737
RNAseq	Whole Blood	Day 7	gene100506606 (LOC100506606)	0.0639981	1.59834	0.521242	0.602682	0.935339	0.520548
RNAseq	Whole Blood	Day 7	gene109 (ADCY3)	-0.0313503	4.53127	-0.521225	0.602691	0.935339	-0.520535
RNAseq	Whole Blood	Day 7	gene100134229 (KDM7A-DT)	-0.0518726	3.87969	-0.521178	0.60273	0.935339	-0.520478
RNAseq	Whole Blood	Day 7	gene84532 (ACSS1)	0.0181494	6.41314	0.521133	0.602759	0.935339	0.520436
RNAseq	Whole Blood	Day 7	gene27245 (AHDC1)	-0.0296147	4.93388	-0.520949	0.602881	0.935339	-0.520262
RNAseq	Whole Blood	Day 7	gene128989 (TANGO2)	-0.0200161	6.4916	-0.520906	0.602923	0.935339	-0.520201
RNAseq	Whole Blood	Day 7	gene29904 (EEF2K)	-0.0235667	4.90869	-0.520671	0.603076	0.935432	-0.519982
RNAseq	Whole Blood	Day 1	gene100506443 (ITPKB-IT1)	-0.0665728	1.72488	-0.531435	0.595612	0.935441	-0.530722
RNAseq	Whole Blood	Day 7	gene150275 (CCDC117)	0.0248358	5.2714	0.520236	0.60338	0.935551	0.519545
RNAseq	Whole Blood	Day 7	gene3433 (IFIT2)	0.0486021	8.26038	0.520181	0.603422	0.935551	0.519486
RNAseq	Whole Blood	Day 7	gene552889 (ATXN7L3B)	-0.0182123	6.78014	-0.520154	0.603433	0.935551	-0.519469
RNAseq	Whole Blood	Day 1	gene9737 (GPRASP1)	-0.029677	5.17433	-0.531197	0.59578	0.935552	-0.530478
RNAseq	Whole Blood	Day 1	gene23212 (RRS1)	0.0301055	4.6935	0.531045	0.595869	0.935552	0.53035
RNAseq	Whole Blood	Day 7	gene11277 (TREX1)	0.0289988	4.9423	0.519459	0.603923	0.935649	0.518767
RNAseq	Whole Blood	Day 7	gene133522 (PPARGC1B)	0.0521376	3.99851	0.51928	0.604043	0.935649	0.518595
RNAseq	Whole Blood	Day 7	gene9463 (PICK1)	-0.0299162	4.10389	-0.519264	0.604061	0.935649	-0.518569
RNAseq	Whole Blood	Day 7	gene4579 (TRNY)	0.0550987	2.69062	0.519131	0.604153	0.935649	0.518437
RNAseq	Whole Blood	Day 7	gene55596 (ZCCHC8)	-0.0208283	5.23465	-0.519089	0.604172	0.935649	-0.51841
RNAseq	Whole Blood	Day 7	gene10220 (GDF11)	0.0286141	4.3049	0.519084	0.604181	0.935649	0.518397
RNAseq	Whole Blood	Day 7	gene1429 (CRYZ)	0.0349213	3.15422	0.519049	0.60421	0.935649	0.518356
RNAseq	Whole Blood	Day 7	gene10933 (MORF4L1)	0.0138102	7.61825	0.518993	0.604244	0.935649	0.518307
RNAseq	Whole Blood	Day 7	gene5934 (RBL2)	-0.0160957	8.46786	-0.518771	0.604404	0.935752	-0.518077
RNAseq	Whole Blood	Day 1	gene7041 (TGFB1I1)	0.0719533	1.25019	0.530629	0.59618	0.935894	0.529902
RNAseq	Whole Blood	Day 7	gene8900 (CCNA1)	0.132102	-0.868606	0.518095	0.604868	0.935942	0.517412
RNAseq	Whole Blood	Day 7	gene5133 (PDCD1)	-0.0702059	1.02489	-0.517898	0.605008	0.935942	-0.517212
RNAseq	Whole Blood	Day 7	gene10010 (TANK)	0.0164058	6.34779	0.517882	0.605021	0.935942	0.517194
RNAseq	Whole Blood	Day 7	gene80201 (HKDC1)	0.0410494	3.01214	0.517875	0.60503	0.935942	0.517181
RNAseq	Whole Blood	Day 7	gene219670 (ENKUR)	0.0446181	3.38663	0.517605	0.605218	0.935942	0.516912
RNAseq	Whole Blood	Day 7	gene115650 (TNFRSF13C)	-0.0408033	3.41816	-0.517533	0.605268	0.935942	-0.51684
RNAseq	Whole Blood	Day 7	gene54816 (ZNF280D)	-0.031978	4.1584	-0.517434	0.605324	0.935942	-0.516759
RNAseq	Whole Blood	Day 7	gene339366 (ADAMTSL5)	-0.0583021	1.42995	-0.517332	0.605401	0.935942	-0.51665
RNAseq	Whole Blood	Day 7	gene1376 (CPT2)	0.0260605	4.52257	0.517233	0.605474	0.935942	0.516545
RNAseq	Whole Blood	Day 7	gene8087 (FXR1)	0.0139226	6.58606	0.517134	0.60554	0.935942	0.51645
RNAseq	Whole Blood	Day 7	gene257160 (RNF214)	-0.0242702	4.56351	-0.516998	0.605638	0.935942	-0.51631
RNAseq	Whole Blood	Day 7	gene64427 (TTC31)	0.0218147	5.35789	0.516995	0.605648	0.935942	0.516295
RNAseq	Whole Blood	Day 7	gene5306 (PITPNA)	-0.0122257	7.29944	-0.516708	0.60584	0.936035	-0.516021
RNAseq	Whole Blood	Day 7	gene10982 (MAPRE2)	0.0193011	6.81817	0.516628	0.605895	0.936035	0.515942
RNAseq	Whole Blood	Day 1	gene8911 (CACNA1I)	0.0393804	4.90139	0.530257	0.596429	0.936062	0.529543
RNAseq	Whole Blood	Day 1	gene4621 (MYH3)	-0.0359217	3.55219	-0.53019	0.596475	0.936062	-0.529477
RNAseq	Whole Blood	Day 1	gene8706 (B3GALNT1)	-0.124154	-0.604323	-0.529925	0.596648	0.936164	-0.529227
RNAseq	Whole Blood	Day 1	gene7571 (ZNF23)	-0.0389731	3.72623	-0.529832	0.596726	0.936164	-0.529114
RNAseq	Whole Blood	Day 7	gene101060376 (TBC1D3L)	0.0566062	1.08168	0.516373	0.606085	0.936184	0.515669
RNAseq	Whole Blood	Day 1	gene439994 (LINC00863)	0.0511871	2.05031	0.529585	0.596896	0.936281	0.52887
RNAseq	Whole Blood	Day 1	gene91975 (ZNF300)	0.067334	1.00277	0.529324	0.59707	0.936281	0.528618
RNAseq	Whole Blood	Day 1	gene653784 (MZT2A)	0.028888	4.98632	0.529317	0.597081	0.936281	0.528603
RNAseq	Whole Blood	Day 7	gene56102 (PCDHGB3)	-0.0671312	1.32003	-0.516059	0.606294	0.936363	-0.51537
RNAseq	Whole Blood	Day 1	gene284325 (C19orf54)	-0.0314908	3.96823	-0.528947	0.597334	0.936436	-0.528238
RNAseq	Whole Blood	Day 1	gene4798 (NFRKB)	-0.0184943	5.78888	-0.528894	0.597367	0.936436	-0.528191
RNAseq	Whole Blood	Day 7	gene51083 (GAL)	-0.127746	-4.2191	-0.515773	0.606487	0.936444	-0.515095
RNAseq	Whole Blood	Day 7	gene1730 (DIAPH2)	0.031808	4.26771	0.515568	0.606635	0.936444	0.514882
RNAseq	Whole Blood	Day 7	gene160897 (GPR180)	0.0475372	2.64815	0.515409	0.606743	0.936444	0.514728
RNAseq	Whole Blood	Day 7	gene51056 (LAP3)	0.0765583	6.34795	0.515372	0.60677	0.936444	0.51469
RNAseq	Whole Blood	Day 7	gene253039 (CUTALP)	0.0258997	4.80446	0.515314	0.606814	0.936444	0.514626
RNAseq	Whole Blood	Day 7	gene149628 (PYHIN1)	-0.0332714	5.44253	-0.515163	0.606917	0.936458	-0.51448
RNAseq	Whole Blood	Day 7	gene5924 (RASGRF2)	-0.0271827	4.67885	-0.515007	0.607025	0.936481	-0.514325
RNAseq	Whole Blood	Day 1	gene83719 (YPEL3)	0.0214556	9.08785	0.528356	0.597745	0.936673	0.527646
RNAseq	Whole Blood	Day 1	gene4232 (MEST)	0.0505197	2.19971	0.528315	0.597771	0.936673	0.527608
RNAseq	Whole Blood	Day 1	gene302 (ANXA2)	0.0288159	8.15516	0.528167	0.597877	0.936673	0.527457
RNAseq	Whole Blood	Day 1	gene54531 (MIER2)	0.0263617	4.5701	0.528141	0.597892	0.936673	0.527434
RNAseq	Whole Blood	Day 1	gene57553 (MICAL3)	0.0276396	5.4076	0.527868	0.598083	0.936673	0.527159
RNAseq	Whole Blood	Day 1	gene57396 (CLK4)	-0.0300663	5.43108	-0.527753	0.598172	0.936673	-0.527031
RNAseq	Whole Blood	Day 1	gene28473 (IGHV1-3)	0.161167	0.898215	0.52768	0.59823	0.936673	0.526947
RNAseq	Whole Blood	Day 1	gene10230 (NBR2)	0.0417239	2.76388	0.527592	0.598274	0.936673	0.526884
RNAseq	Whole Blood	Day 1	gene64221 (ROBO3)	0.0431257	3.02003	0.527464	0.598365	0.936673	0.526753
RNAseq	Whole Blood	Day 1	gene23020 (SNRNP200)	-0.0147126	8.60917	-0.527173	0.598565	0.936673	-0.526465
RNAseq	Whole Blood	Day 1	gene23007 (PLCH1)	-0.115962	-0.184759	-0.527159	0.598578	0.936673	-0.526446
RNAseq	Whole Blood	Day 1	gene9877 (ZC3H11A)	0.0145893	7.97079	0.527052	0.59864	0.936673	0.526357
RNAseq	Whole Blood	Day 7	gene84766 (CRACR2A)	-0.0389014	5.05578	-0.514146	0.607628	0.9367	-0.513463
RNAseq	Whole Blood	Day 7	gene285596 (FAM153A)	-0.0523331	2.03023	-0.514147	0.607633	0.9367	-0.513456
RNAseq	Whole Blood	Day 7	gene4236 (MFAP1)	0.0216554	5.44075	0.513942	0.607771	0.9367	0.513258
RNAseq	Whole Blood	Day 7	gene146923 (RUNDC1)	0.0192281	5.46888	0.513805	0.607857	0.9367	0.513135
RNAseq	Whole Blood	Day 7	gene3460 (IFNGR2)	-0.0157704	7.30817	-0.513699	0.60794	0.9367	-0.513016
RNAseq	Whole Blood	Day 7	gene10475 (TRIM38)	-0.021666	7.27161	-0.513444	0.608118	0.9367	-0.512762
RNAseq	Whole Blood	Day 7	gene22919 (MAPRE1)	0.0152524	6.88082	0.513359	0.608175	0.9367	0.51268
RNAseq	Whole Blood	Day 7	gene163255 (ZNF540)	0.046909	2.43148	0.513126	0.608328	0.9367	0.512461
RNAseq	Whole Blood	Day 7	gene440823 (MIAT)	-0.0334192	6.60209	-0.513081	0.608373	0.9367	-0.512398
RNAseq	Whole Blood	Day 7	gene80853 (KDM7A)	-0.0177133	6.96299	-0.512948	0.608462	0.9367	-0.512269
RNAseq	Whole Blood	Day 7	gene80199 (FUZ)	0.0314574	4.27148	0.512906	0.608489	0.9367	0.512231
RNAseq	Whole Blood	Day 7	gene10057 (ABCC5)	0.0398501	5.80028	0.512561	0.608734	0.9367	0.511881
RNAseq	Whole Blood	Day 7	gene25802 (LMOD1)	-0.17464	-1.06623	-0.512351	0.608884	0.9367	-0.511667
RNAseq	Whole Blood	Day 7	gene5594 (MAPK1)	-0.0158928	8.13273	-0.511915	0.609184	0.9367	-0.511239
RNAseq	Whole Blood	Day 7	gene92745 (SLC38A5)	-0.0446872	5.37246	-0.511832	0.609247	0.9367	-0.511149
RNAseq	Whole Blood	Day 7	gene26031 (OSBPL3)	-0.0229873	4.89593	-0.511809	0.609259	0.9367	-0.511132
RNAseq	Whole Blood	Day 7	gene4117 (MAK)	-0.0517426	3.67281	-0.511727	0.609317	0.9367	-0.511048
RNAseq	Whole Blood	Day 7	gene56061 (UBFD1)	0.0242991	5.00569	0.511585	0.609406	0.9367	0.510921
RNAseq	Whole Blood	Day 7	gene5371 (PML)	-0.0418468	6.95854	-0.511563	0.60943	0.9367	-0.510888
RNAseq	Whole Blood	Day 7	gene143570 (XRRA1)	0.034682	3.29193	0.511523	0.609461	0.9367	0.510843
RNAseq	Whole Blood	Day 7	gene2796 (GNRH1)	0.0650885	1.57924	0.511408	0.609531	0.9367	0.510744
RNAseq	Whole Blood	Day 7	gene122618 (PLD4)	0.0425823	5.36127	0.511426	0.609532	0.9367	0.510742
RNAseq	Whole Blood	Day 7	gene3151 (HMGN2)	0.0206903	7.79966	0.511402	0.609539	0.9367	0.510731
RNAseq	Whole Blood	Day 7	gene100505746 (ITGB2-AS1)	0.0281715	6.64365	0.511395	0.60955	0.9367	0.510715
RNAseq	Whole Blood	Day 7	gene81563 (C1orf21)	0.060243	4.00226	0.511231	0.609663	0.9367	0.510555
RNAseq	Whole Blood	Day 7	gene55809 (TRERF1)	0.0194632	6.58889	0.511064	0.609779	0.9367	0.510389
RNAseq	Whole Blood	Day 7	gene414189 (AGAP6)	0.02966	4.61475	0.510941	0.609872	0.9367	0.510256
RNAseq	Whole Blood	Day 7	gene100529209 (RNASEK-C17orf49)	-0.0125359	8.01293	-0.510896	0.609899	0.9367	-0.510218
RNAseq	Whole Blood	Day 7	gene28942 (IGKV1-8)	0.0894937	1.46676	0.510639	0.610077	0.9367	0.509964
RNAseq	Whole Blood	Day 7	gene100132077 (LOC100132077)	0.0982055	0.190155	0.510628	0.610094	0.9367	0.509939
RNAseq	Whole Blood	Day 7	gene65982 (ZSCAN18)	-0.0315067	4.90448	-0.510492	0.61018	0.9367	-0.509817
RNAseq	Whole Blood	Day 7	gene717 (C2)	0.120801	1.98723	0.510349	0.610278	0.9367	0.509677
RNAseq	Whole Blood	Day 7	gene101928378 (PTOV1-AS2)	0.0313084	4.92793	0.510209	0.610375	0.9367	0.509538
RNAseq	Whole Blood	Day 7	gene5971 (RELB)	-0.0293472	5.84431	-0.510175	0.6104	0.9367	-0.509503
RNAseq	Whole Blood	Day 7	gene100287029 (DDX11L10)	-0.0527319	2.4828	-0.510042	0.610498	0.9367	-0.509363
RNAseq	Whole Blood	Day 7	gene55347 (ABHD10)	0.025315	4.39913	0.509984	0.610533	0.9367	0.509312
RNAseq	Whole Blood	Day 1	gene101929295 (LOC101929295)	-0.0788493	0.920245	-0.526643	0.598941	0.93682	-0.525924
RNAseq	Whole Blood	Day 1	gene101927550 (LOC101927550)	0.0344585	3.37109	0.52659	0.598969	0.93682	0.525884
RNAseq	Whole Blood	Day 1	gene6774 (STAT3)	-0.0154465	8.96697	-0.526512	0.599022	0.93682	-0.525808
RNAseq	Whole Blood	Day 1	gene23168 (RTF1)	0.014421	6.66396	0.526392	0.599108	0.93682	0.525683
RNAseq	Whole Blood	Day 1	gene3137 (HLA-J)	-0.042057	4.00206	-0.526065	0.599338	0.936996	-0.525353
RNAseq	Whole Blood	Day 1	gene64866 (CDCP1)	0.0961329	0.250624	0.52594	0.599408	0.936996	0.525252
RNAseq	Whole Blood	Day 1	gene54520 (CCDC93)	-0.01746	6.297	-0.525511	0.599714	0.937002	-0.524811
RNAseq	Whole Blood	Day 1	gene26086 (GPSM1)	-0.040831	2.49699	-0.525364	0.599818	0.937002	-0.524662
RNAseq	Whole Blood	Day 1	gene55893 (ZNF395)	-0.0203392	6.17155	-0.525259	0.59989	0.937002	-0.524559
RNAseq	Whole Blood	Day 1	gene101928794 (MAST4-AS1)	0.146913	-0.880851	0.525229	0.599913	0.937002	0.524526
RNAseq	Whole Blood	Day 1	gene1950 (EGF)	-0.0615989	2.6417	-0.525039	0.600048	0.937002	-0.524332
RNAseq	Whole Blood	Day 1	gene23549 (DNPEP)	-0.0271613	5.19311	-0.524997	0.600066	0.937002	-0.524306
RNAseq	Whole Blood	Day 1	gene1510 (CTSE)	0.0960285	0.569659	0.52502	0.600066	0.937002	0.524305
RNAseq	Whole Blood	Day 1	gene728609 (SDHAP3)	-0.046985	2.4183	-0.524832	0.600192	0.937051	-0.524125
RNAseq	Whole Blood	Day 7	gene5742 (PTGS1)	0.029673	7.16706	0.509276	0.611036	0.93712	0.508596
RNAseq	Whole Blood	Day 7	gene6940 (ZNF354A)	-0.0339321	4.37135	-0.509248	0.611052	0.93712	-0.508572
RNAseq	Whole Blood	Day 7	gene387496 (RASL11A)	-0.0585404	1.70719	-0.509107	0.611153	0.93712	-0.508428
RNAseq	Whole Blood	Day 7	gene27243 (CHMP2A)	-0.0195092	7.25593	-0.509064	0.611181	0.93712	-0.508388
RNAseq	Whole Blood	Day 1	gene5832 (ALDH18A1)	0.0246062	4.85897	0.524161	0.60065	0.937376	0.523466
RNAseq	Whole Blood	Day 1	gene56659 (KCNK13)	0.0828559	0.815834	0.52398	0.600779	0.937376	0.52328
RNAseq	Whole Blood	Day 1	gene553158 (PRR5-ARHGAP8)	0.0400387	4.10587	0.523744	0.600944	0.937376	0.523044
RNAseq	Whole Blood	Day 1	gene51079 (NDUFA13)	-0.0214995	6.10093	-0.523667	0.600996	0.937376	-0.522969
RNAseq	Whole Blood	Day 1	gene80781 (COL18A1)	0.0305544	7.06222	0.523584	0.601057	0.937376	0.522881
RNAseq	Whole Blood	Day 1	gene64771 (ILRUN)	0.0138331	7.22722	0.523427	0.60116	0.937376	0.522733
RNAseq	Whole Blood	Day 1	gene57447 (NDRG2)	0.0325298	3.77656	0.523336	0.601232	0.937376	0.52263
RNAseq	Whole Blood	Day 1	gene728358 (DEFA1B)	-0.174147	0.743207	-0.523279	0.601271	0.937376	-0.522574
RNAseq	Whole Blood	Day 1	gene103752589 (TMEM92-AS1)	0.113981	-0.284947	0.523253	0.601295	0.937376	0.522539
RNAseq	Whole Blood	Day 1	gene4326 (MMP17)	0.0390172	3.6758	0.523068	0.601415	0.937376	0.522367
RNAseq	Whole Blood	Day 1	gene8751 (ADAM15)	0.0285912	6.07644	0.522973	0.60148	0.937376	0.522274
RNAseq	Whole Blood	Day 1	gene57683 (ZDBF2)	-0.0466348	2.36447	-0.522782	0.601612	0.937376	-0.522084
RNAseq	Whole Blood	Day 1	gene2014 (EMP3)	0.0177961	7.44316	0.522775	0.601616	0.937376	0.522077
RNAseq	Whole Blood	Day 7	gene83879 (CDCA7)	-0.0680011	1.29445	-0.50861	0.61149	0.937383	-0.507948
RNAseq	Whole Blood	Day 7	gene80155 (NAA15)	0.0258216	5.14307	0.508544	0.61154	0.937383	0.507876
RNAseq	Whole Blood	Day 7	gene57705 (WDFY4)	-0.0203699	7.5206	-0.508406	0.611641	0.937393	-0.507733
RNAseq	Whole Blood	Day 7	gene100272147 (CMC4)	0.042519	2.85413	0.508077	0.611861	0.937587	0.507419
RNAseq	Whole Blood	Day 1	gene3936 (LCP1)	0.0150044	11.44	0.522339	0.601917	0.937699	0.521646
RNAseq	Whole Blood	Day 1	gene23381 (SMG5)	-0.0164567	7.01955	-0.521947	0.602193	0.937708	-0.52125
RNAseq	Whole Blood	Day 1	gene84941 (HSH2D)	-0.0268368	8.15475	-0.521783	0.602306	0.937708	-0.521088
RNAseq	Whole Blood	Day 1	gene64599 (GIGYF1)	-0.0181717	7.74654	-0.521763	0.602328	0.937708	-0.521055
RNAseq	Whole Blood	Day 1	gene57407 (NMRAL1)	0.0335548	3.6703	0.521741	0.602333	0.937708	0.521048
RNAseq	Whole Blood	Day 1	gene8481 (OFD1)	0.0225097	5.78837	0.521648	0.6024	0.937708	0.520952
RNAseq	Whole Blood	Day 1	gene390963 (ZNF818P)	0.0305694	4.19678	0.521432	0.602549	0.937708	0.520738
RNAseq	Whole Blood	Day 1	gene23774 (BRD1)	0.0155015	6.64973	0.521386	0.602578	0.937708	0.520696
RNAseq	Whole Blood	Day 7	gene5025 (P2RX4)	0.0269134	4.98485	0.507666	0.612159	0.937832	0.506994
RNAseq	Whole Blood	Day 7	gene51311 (TLR8)	0.0203543	7.7124	0.507603	0.612208	0.937832	0.506925
RNAseq	Whole Blood	Day 1	gene143689 (PIWIL4)	0.0542932	1.86402	0.520925	0.6029	0.937865	0.520234
RNAseq	Whole Blood	Day 1	gene56242 (ZNF253)	0.030833	3.62218	0.520884	0.602929	0.937865	0.520192
RNAseq	Whole Blood	Day 1	gene3119 (HLA-DQB1)	-0.0395098	4.15205	-0.520743	0.603033	0.937865	-0.520044
RNAseq	Whole Blood	Day 1	gene57679 (ALS2)	-0.0249623	4.39344	-0.520577	0.603143	0.937865	-0.519886
RNAseq	Whole Blood	Day 1	gene54749 (EPDR1)	0.104483	0.273915	0.520504	0.603191	0.937865	0.519817
RNAseq	Whole Blood	Day 1	gene84876 (ORAI1)	0.0218893	6.32216	0.520373	0.603288	0.937865	0.519678
RNAseq	Whole Blood	Day 1	gene406 (ARNTL)	0.0201496	5.71232	0.5202	0.603407	0.937865	0.519507
RNAseq	Whole Blood	Day 1	gene10951 (CBX1)	0.0192496	5.95711	0.520186	0.603428	0.937865	0.519477
RNAseq	Whole Blood	Day 1	gene407026 (MIR29C)	-0.0533822	2.55969	-0.519845	0.60365	0.937926	-0.519159
RNAseq	Whole Blood	Day 1	gene254559 (MIR9-3HG)	0.0482319	2.12292	0.519846	0.603655	0.937926	0.519152
RNAseq	Whole Blood	Day 7	gene140680 (C20orf96)	0.056028	2.04501	0.507307	0.612403	0.937988	0.506646
RNAseq	Whole Blood	Day 1	gene5586 (PKN2)	0.0216625	6.34328	0.519384	0.603972	0.93815	0.518696
RNAseq	Whole Blood	Day 1	gene79683 (ZDHHC14)	0.0377604	2.80186	0.519323	0.604014	0.93815	0.518636
RNAseq	Whole Blood	Day 1	gene6536 (SLC6A9)	-0.102828	1.28797	-0.519237	0.60408	0.93815	-0.518542
RNAseq	Whole Blood	Day 7	gene79815 (NIPAL2)	0.0329661	3.41944	0.506592	0.61292	0.938234	0.50591
RNAseq	Whole Blood	Day 7	gene2814 (GP5)	-0.0497037	2.47956	-0.506361	0.613073	0.938234	-0.505692
RNAseq	Whole Blood	Day 7	gene9378 (NRXN1)	-0.144043	-1.35304	-0.506332	0.613092	0.938234	-0.505665
RNAseq	Whole Blood	Day 7	gene8662 (EIF3B)	0.0173735	7.3054	0.506317	0.613101	0.938234	0.505652
RNAseq	Whole Blood	Day 7	gene199745 (THAP8)	0.0446337	2.35809	0.506189	0.613179	0.938234	0.505541
RNAseq	Whole Blood	Day 7	gene399818 (EEF1AKMT2)	0.0346436	3.37777	0.506155	0.613213	0.938234	0.505493
RNAseq	Whole Blood	Day 7	gene22890 (ZBTB1)	0.0222629	6.08791	0.506014	0.613313	0.938234	0.505351
RNAseq	Whole Blood	Day 7	gene80148 (SLC66A2)	-0.0243404	6.00966	-0.506017	0.613313	0.938234	-0.50535
RNAseq	Whole Blood	Day 7	gene286140 (RNF5P1)	0.102981	-0.613445	0.505718	0.613523	0.938326	0.505052
RNAseq	Whole Blood	Day 7	gene51622 (CCZ1)	0.0313306	3.67948	0.505578	0.613622	0.938326	0.50491
RNAseq	Whole Blood	Day 7	gene11046 (SLC35D2)	0.0275837	4.39766	0.505534	0.613654	0.938326	0.504864
RNAseq	Whole Blood	Day 1	gene56971 (CEACAM19)	-0.0555034	1.94738	-0.518833	0.604359	0.938379	-0.518142
RNAseq	Whole Blood	Day 1	gene9817 (KEAP1)	-0.0183535	5.57997	-0.518753	0.604414	0.938379	-0.518063
RNAseq	Whole Blood	Day 7	gene481 (ATP1B1)	0.0642955	1.5179	0.505329	0.613796	0.938399	0.504663
RNAseq	Whole Blood	Day 7	gene2197 (FAU)	0.0218457	8.2585	0.505148	0.613919	0.938445	0.504487
RNAseq	Whole Blood	Day 7	gene286 (ANK1)	-0.0595646	6.27031	-0.50487	0.614123	0.938507	-0.504197
RNAseq	Whole Blood	Day 7	gene9220 (TIAF1)	-0.0195086	5.27963	-0.504799	0.614162	0.938507	-0.504141
RNAseq	Whole Blood	Day 7	gene5737 (PTGFR)	0.186369	-2.3885	0.504698	0.614241	0.938507	0.504029
RNAseq	Whole Blood	Day 1	gene100616438 (MIR4632)	0.0618602	1.38942	0.518312	0.604727	0.938698	0.517615
RNAseq	Whole Blood	Day 1	gene101927117 (PLCG1-AS1)	-0.0996005	-0.0965588	-0.518176	0.604825	0.938698	-0.517475
RNAseq	Whole Blood	Day 1	gene115024 (NT5C3B)	0.0310027	3.41601	0.518057	0.604902	0.938698	0.517365
RNAseq	Whole Blood	Day 1	gene54956 (PARP16)	-0.0306944	4.42019	-0.517909	0.605003	0.938698	-0.51722
RNAseq	Whole Blood	Day 1	gene201229 (LYRM9)	-0.046046	2.74596	-0.517798	0.605088	0.938698	-0.517097
RNAseq	Whole Blood	Day 1	gene4047 (LSS)	-0.027684	4.4436	-0.517354	0.60539	0.938888	-0.516665
RNAseq	Whole Blood	Day 1	gene9135 (RABEP1)	0.0145946	6.49652	0.517337	0.605398	0.938888	0.516653
RNAseq	Whole Blood	Day 1	gene10625 (IVNS1ABP)	0.0226598	7.67182	0.517199	0.605494	0.93889	0.516516
RNAseq	Whole Blood	Day 1	gene257364 (SNX33)	0.0402762	3.16132	0.516896	0.605715	0.938985	0.5162
RNAseq	Whole Blood	Day 1	gene2039 (DMTN)	-0.0577698	9.07244	-0.516857	0.605742	0.938985	-0.516161
RNAseq	Whole Blood	Day 7	gene90011 (KIR3DX1)	0.156428	-1.20347	0.503738	0.614909	0.93924	0.503079
RNAseq	Whole Blood	Day 7	gene6729 (SRP54)	0.016974	5.74792	0.503492	0.61508	0.93924	0.502835
RNAseq	Whole Blood	Day 7	gene9135 (RABEP1)	-0.0143743	6.49652	-0.503247	0.615254	0.93924	-0.502588
RNAseq	Whole Blood	Day 7	gene6195 (RPS6KA1)	0.0112041	8.72149	0.503115	0.615351	0.93924	0.50245
RNAseq	Whole Blood	Day 7	gene5984 (RFC4)	-0.036502	2.89495	-0.503099	0.615364	0.93924	-0.502432
RNAseq	Whole Blood	Day 7	gene5355 (PLP2)	0.0229713	7.57643	0.503074	0.615378	0.93924	0.502411
RNAseq	Whole Blood	Day 7	gene149371 (EXOC8)	-0.0204897	5.45265	-0.502886	0.615509	0.93924	-0.502225
RNAseq	Whole Blood	Day 7	gene151636 (DTX3L)	-0.0381074	7.51627	-0.502815	0.615558	0.93924	-0.502156
RNAseq	Whole Blood	Day 7	gene284307 (ZIK1)	-0.033639	2.96796	-0.50254	0.61575	0.93924	-0.501883
RNAseq	Whole Blood	Day 7	gene54918 (CMTM6)	-0.0225799	8.17116	-0.502404	0.615852	0.93924	-0.501738
RNAseq	Whole Blood	Day 7	gene9698 (PUM1)	-0.0194811	6.7276	-0.502344	0.615884	0.93924	-0.501692
RNAseq	Whole Blood	Day 7	gene10863 (ADAM28)	-0.0318398	4.88898	-0.502349	0.615887	0.93924	-0.501688
RNAseq	Whole Blood	Day 7	gene150967 (LINC01963)	-0.0272889	3.87912	-0.50227	0.61594	0.93924	-0.501613
RNAseq	Whole Blood	Day 1	gene6738 (RO60)	0.0266973	4.77375	0.516048	0.6063	0.939426	0.515362
RNAseq	Whole Blood	Day 1	gene162073 (ITPRIPL2)	0.0431193	4.86051	0.515908	0.606397	0.939426	0.515223
RNAseq	Whole Blood	Day 1	gene340348 (TSPAN33)	0.0285501	5.22842	0.515832	0.606454	0.939426	0.515142
RNAseq	Whole Blood	Day 1	gene3561 (IL2RG)	-0.0141301	8.81075	-0.515784	0.606483	0.939426	-0.5151
RNAseq	Whole Blood	Day 1	gene902 (CCNH)	-0.0249598	4.44941	-0.515617	0.606595	0.939426	-0.51494
RNAseq	Whole Blood	Day 1	gene9759 (HDAC4)	0.0282207	6.68406	0.515549	0.606641	0.939426	0.514875
RNAseq	Whole Blood	Day 1	gene100507217 (LINC01578)	0.0360515	5.83144	0.5154	0.606748	0.939426	0.514721
RNAseq	Whole Blood	Day 1	gene376267 (RAB15)	-0.039558	2.8159	-0.515364	0.606777	0.939426	-0.51468
RNAseq	Whole Blood	Day 7	gene119016 (AGAP4)	-0.0319714	3.67965	-0.501536	0.616458	0.939459	-0.500876
RNAseq	Whole Blood	Day 7	gene100506190 (LINC00963)	0.0311751	4.76897	0.501404	0.616551	0.939459	0.500745
RNAseq	Whole Blood	Day 7	gene57597 (BAHCC1)	0.0440542	3.44629	0.501162	0.61672	0.939459	0.500504
RNAseq	Whole Blood	Day 7	gene59271 (EVA1C)	0.0415838	2.70992	0.501119	0.616763	0.939459	0.500443
RNAseq	Whole Blood	Day 7	gene9595 (CYTIP)	-0.0165183	7.93157	-0.501015	0.616824	0.939459	-0.500356
RNAseq	Whole Blood	Day 7	gene1072 (CFL1)	0.0136383	9.96711	0.500695	0.61705	0.939459	0.500035
RNAseq	Whole Blood	Day 7	gene8459 (TPST2)	-0.022241	6.29308	-0.5004	0.617263	0.939459	-0.499734
RNAseq	Whole Blood	Day 7	gene9146 (HGS)	0.0152037	7.29378	0.500232	0.617374	0.939459	0.499576
RNAseq	Whole Blood	Day 7	gene84218 (TBC1D3F)	-0.103625	-3.54484	-0.499917	0.617593	0.939459	-0.499264
RNAseq	Whole Blood	Day 7	gene83394 (PITPNM3)	-0.110332	0.00665286	-0.499783	0.617687	0.939459	-0.499131
RNAseq	Whole Blood	Day 7	gene10072 (DPP3)	0.0238608	4.82205	0.499648	0.617781	0.939459	0.498998
RNAseq	Whole Blood	Day 7	gene79365 (BHLHE41)	-0.0716773	1.05845	-0.499541	0.617859	0.939459	-0.498887
RNAseq	Whole Blood	Day 7	gene56288 (PARD3)	-0.0462978	2.5253	-0.498923	0.6183	0.939459	-0.498261
RNAseq	Whole Blood	Day 7	gene2099 (ESR1)	0.0806216	0.524388	0.498747	0.618414	0.939459	0.4981
RNAseq	Whole Blood	Day 7	gene8339 (H2BC8)	0.06654	1.25709	0.498577	0.618542	0.939459	0.497918
RNAseq	Whole Blood	Day 7	gene1777 (DNASE2)	-0.0211552	5.5375	-0.498179	0.618819	0.939459	-0.497524
RNAseq	Whole Blood	Day 7	gene27315 (PGAP2)	-0.0294157	3.79926	-0.497816	0.619071	0.939459	-0.497168
RNAseq	Whole Blood	Day 7	gene57504 (MTA3)	-0.0258647	3.8566	-0.497608	0.619219	0.939459	-0.496957
RNAseq	Whole Blood	Day 7	gene8784 (TNFRSF18)	-0.0466565	2.6378	-0.497596	0.61923	0.939459	-0.496941
RNAseq	Whole Blood	Day 7	gene1719 (DHFR)	0.0292917	3.80716	0.497587	0.619235	0.939459	0.496936
RNAseq	Whole Blood	Day 7	gene858 (CAV2)	-0.0942491	0.099645	-0.497164	0.619538	0.939459	-0.496505
RNAseq	Whole Blood	Day 7	gene79937 (CNTNAP3)	0.0586409	4.30809	0.496998	0.619657	0.939459	0.496337
RNAseq	Whole Blood	Day 7	gene284 (ANGPT1)	0.0653093	1.77168	0.496733	0.619836	0.939459	0.496082
RNAseq	Whole Blood	Day 7	gene401233 (HTATSF1P2)	0.0291931	4.10935	0.49652	0.619989	0.939459	0.495866
RNAseq	Whole Blood	Day 7	gene2264 (FGFR4)	0.0973007	-0.297258	0.496477	0.62001	0.939459	0.495835
RNAseq	Whole Blood	Day 7	gene143098 (MPP7)	-0.0264706	5.20913	-0.496462	0.620025	0.939459	-0.495815
RNAseq	Whole Blood	Day 7	gene8416 (ANXA9)	-0.110673	-0.308535	-0.49641	0.620057	0.939459	-0.49577
RNAseq	Whole Blood	Day 7	gene4171 (MCM2)	0.0337361	3.92712	0.496258	0.62017	0.939459	0.49561
RNAseq	Whole Blood	Day 7	gene2874 (GPS2)	0.0188951	6.76704	0.496258	0.620174	0.939459	0.495604
RNAseq	Whole Blood	Day 7	gene7627 (ZNF75A)	0.0303278	4.36146	0.496101	0.620278	0.939459	0.495456
RNAseq	Whole Blood	Day 7	gene79944 (L2HGDH)	-0.0464107	2.01867	-0.496007	0.620341	0.939459	-0.495368
RNAseq	Whole Blood	Day 7	gene283663 (LINC00926)	-0.0423425	5.68185	-0.496013	0.620346	0.939459	-0.495361
RNAseq	Whole Blood	Day 7	gene5786 (PTPRA)	-0.011931	7.18724	-0.495998	0.620351	0.939459	-0.495352
RNAseq	Whole Blood	Day 7	gene8724 (SNX3)	-0.0302985	7.01957	-0.495968	0.620384	0.939459	-0.495306
RNAseq	Whole Blood	Day 7	gene80219 (COQ10B)	0.0250489	4.82006	0.495868	0.620446	0.939459	0.495219
RNAseq	Whole Blood	Day 7	gene388507 (ZNF788P)	0.0774892	0.457901	0.495741	0.62053	0.939459	0.495099
RNAseq	Whole Blood	Day 7	gene54970 (TTC12)	0.0365719	3.44785	0.495712	0.620553	0.939459	0.495067
RNAseq	Whole Blood	Day 7	gene51175 (TUBE1)	0.0369419	2.94333	0.495685	0.620573	0.939459	0.495039
RNAseq	Whole Blood	Day 7	gene27040 (LAT)	-0.0190379	7.08488	-0.495642	0.620606	0.939459	-0.494992
RNAseq	Whole Blood	Day 7	gene3383 (ICAM1)	-0.032941	6.154	-0.495604	0.620629	0.939459	-0.494959
RNAseq	Whole Blood	Day 7	gene344807 (CD200R1L)	-0.198724	-2.12232	-0.495069	0.621001	0.939459	-0.494432
RNAseq	Whole Blood	Day 7	gene162998 (OR7D2)	0.126142	-3.5866	0.495052	0.621015	0.939459	0.494413
RNAseq	Whole Blood	Day 7	gene6775 (STAT4)	0.0237465	5.92022	0.495032	0.621033	0.939459	0.494388
RNAseq	Whole Blood	Day 7	gene6915 (TBXA2R)	0.0477644	2.87114	0.494772	0.621224	0.939459	0.494116
RNAseq	Whole Blood	Day 7	gene8609 (KLF7)	-0.0212596	6.97666	-0.494752	0.62123	0.939459	-0.494107
RNAseq	Whole Blood	Day 7	gene3607 (FOXK2)	0.0166257	5.89618	0.494584	0.621347	0.939459	0.493942
RNAseq	Whole Blood	Day 7	gene90990 (KIFC2)	0.0297267	5.28805	0.494585	0.621348	0.939459	0.493941
RNAseq	Whole Blood	Day 7	gene79939 (SLC35E1)	-0.0154837	6.26348	-0.494518	0.621401	0.939459	-0.493866
RNAseq	Whole Blood	Day 7	gene64710 (NUCKS1)	0.0194522	7.01124	0.494461	0.621433	0.939459	0.49382
RNAseq	Whole Blood	Day 7	gene28439 (IGHV3-30)	0.12298	1.88701	0.494326	0.621525	0.939459	0.49369
RNAseq	Whole Blood	Day 7	gene84918 (LRP11)	-0.0845605	0.488755	-0.494056	0.621728	0.939459	-0.493402
RNAseq	Whole Blood	Day 7	gene5163 (PDK1)	-0.0256261	4.747	-0.494044	0.621731	0.939459	-0.493399
RNAseq	Whole Blood	Day 7	gene3590 (IL11RA)	0.0281155	5.14791	0.494031	0.621741	0.939459	0.493384
RNAseq	Whole Blood	Day 7	gene9934 (P2RY14)	-0.0864887	3.77717	-0.493975	0.621777	0.939459	-0.493333
RNAseq	Whole Blood	Day 7	gene63933 (MCUR1)	-0.0287224	4.35951	-0.493915	0.621825	0.939459	-0.493266
RNAseq	Whole Blood	Day 7	gene2987 (GUK1)	-0.047036	8.68981	-0.493866	0.621862	0.939459	-0.493213
RNAseq	Whole Blood	Day 7	gene780 (DDR1)	0.0431137	2.42411	0.49384	0.621876	0.939459	0.493193
RNAseq	Whole Blood	Day 7	gene400863 (NA)	0.0541678	1.78026	0.493831	0.621885	0.939459	0.493181
RNAseq	Whole Blood	Day 7	gene399844 (LINC01002)	0.0424529	5.07701	0.493023	0.62245	0.939459	0.49238
RNAseq	Whole Blood	Day 7	gene84765 (ZNF577)	0.0323157	3.16436	0.492968	0.622489	0.939459	0.492326
RNAseq	Whole Blood	Day 7	gene150000 (ABCC13)	0.0873508	1.79293	0.492188	0.623043	0.939459	0.491542
RNAseq	Whole Blood	Day 7	gene26993 (AKAP8L)	-0.0169897	6.73847	-0.492112	0.623096	0.939459	-0.491467
RNAseq	Whole Blood	Day 7	gene81618 (ITM2C)	-0.0453335	5.55372	-0.492107	0.623104	0.939459	-0.491456
RNAseq	Whole Blood	Day 7	gene79879 (CCDC134)	-0.0236635	4.96533	-0.492078	0.623114	0.939459	-0.491441
RNAseq	Whole Blood	Day 7	gene54877 (ZCCHC2)	-0.0319771	6.42286	-0.492006	0.623168	0.939459	-0.491365
RNAseq	Whole Blood	Day 7	gene23463 (ICMT)	0.022062	5.25648	0.491927	0.62322	0.939459	0.491291
RNAseq	Whole Blood	Day 7	gene64386 (MMP25)	-0.0258613	10.0575	-0.491772	0.623333	0.939459	-0.491132
RNAseq	Whole Blood	Day 7	gene4542 (MYO1F)	-0.0124503	11.0105	-0.491353	0.623627	0.939459	-0.490717
RNAseq	Whole Blood	Day 7	gene3055 (HCK)	-0.0186004	9.3685	-0.49135	0.623633	0.939459	-0.490708
RNAseq	Whole Blood	Day 7	gene6282 (S100A11)	0.0207721	9.15248	0.491315	0.623654	0.939459	0.490678
RNAseq	Whole Blood	Day 7	gene254050 (LRRC43)	-0.120356	-0.439956	-0.491316	0.623671	0.939459	-0.490655
RNAseq	Whole Blood	Day 7	gene6558 (SLC12A2)	-0.0350226	3.31755	-0.491278	0.623678	0.939459	-0.490644
RNAseq	Whole Blood	Day 7	gene2848 (GPR25)	-0.0581737	1.86269	-0.491265	0.623694	0.939459	-0.490622
RNAseq	Whole Blood	Day 7	gene58485 (TRAPPC1)	0.0160445	6.83776	0.491257	0.623695	0.939459	0.49062
RNAseq	Whole Blood	Day 7	gene27043 (PELP1)	-0.0168832	5.86448	-0.49125	0.623703	0.939459	-0.490608
RNAseq	Whole Blood	Day 7	gene54890 (ALKBH5)	0.0167938	7.04263	0.491081	0.62382	0.939459	0.490443
RNAseq	Whole Blood	Day 7	gene91300 (R3HDM4)	-0.0291452	9.6548	-0.491075	0.623833	0.939459	-0.490425
RNAseq	Whole Blood	Day 7	gene8911 (CACNA1I)	0.0350971	4.90139	0.490977	0.623896	0.939459	0.490337
RNAseq	Whole Blood	Day 7	gene208 (AKT2)	-0.0117327	7.52047	-0.490882	0.623961	0.939459	-0.490244
RNAseq	Whole Blood	Day 7	gene54462 (CCSER2)	0.0206029	5.79663	0.49073	0.624069	0.939459	0.490092
RNAseq	Whole Blood	Day 7	gene79656 (BEND5)	-0.055139	1.32343	-0.490682	0.624101	0.939459	-0.490046
RNAseq	Whole Blood	Day 7	gene10865 (ARID5A)	0.0184157	6.68882	0.490466	0.624257	0.939459	0.489826
RNAseq	Whole Blood	Day 7	gene65018 (PINK1)	-0.0287299	7.38608	-0.490306	0.624373	0.939459	-0.489663
RNAseq	Whole Blood	Day 7	gene5256 (PHKA2)	-0.0196895	6.05286	-0.490152	0.624482	0.939459	-0.489508
RNAseq	Whole Blood	Day 7	gene1294 (COL7A1)	0.059153	1.83076	0.490081	0.624526	0.939459	0.489446
RNAseq	Whole Blood	Day 7	gene84525 (HOPX)	0.046905	4.49	0.489901	0.624654	0.939459	0.489265
RNAseq	Whole Blood	Day 7	gene51727 (CMPK1)	0.0208268	6.77395	0.48985	0.62469	0.939459	0.489214
RNAseq	Whole Blood	Day 7	gene648 (BMI1)	-0.0244053	4.9418	-0.489604	0.62486	0.939459	-0.488975
RNAseq	Whole Blood	Day 7	gene8510 (MMP23B)	0.104569	0.238242	0.489595	0.624869	0.939459	0.488961
RNAseq	Whole Blood	Day 7	gene100506516 (LINC01176)	-0.0660155	1.17998	-0.489359	0.625041	0.939459	-0.488719
RNAseq	Whole Blood	Day 7	gene6967 (TRGC2)	0.0374813	4.62568	0.489357	0.625041	0.939459	0.488718
RNAseq	Whole Blood	Day 7	gene25894 (PLEKHG4)	0.0355661	3.47653	0.489334	0.625056	0.939459	0.488697
RNAseq	Whole Blood	Day 7	gene7078 (TIMP3)	-0.187632	-1.83037	-0.489064	0.625238	0.939459	-0.48844
RNAseq	Whole Blood	Day 7	gene554203 (JPX)	0.0430254	2.28811	0.489017	0.62528	0.939459	0.488381
RNAseq	Whole Blood	Day 7	gene56970 (ATXN7L3)	0.0127622	7.16741	0.488969	0.625318	0.939459	0.488327
RNAseq	Whole Blood	Day 7	gene29841 (GRHL1)	-0.0712142	0.805142	-0.488937	0.625339	0.939459	-0.488298
RNAseq	Whole Blood	Day 7	gene3554 (IL1R1)	0.0379443	5.01659	0.488897	0.625363	0.939459	0.488264
RNAseq	Whole Blood	Day 7	gene79672 (FN3KRP)	-0.0210852	4.64103	-0.488894	0.625367	0.939459	-0.488258
RNAseq	Whole Blood	Day 7	gene1445 (CSK)	0.0135893	9.07747	0.488858	0.625393	0.939459	0.488222
RNAseq	Whole Blood	Day 7	gene6776 (STAT5A)	-0.016059	7.93632	-0.488756	0.625462	0.939459	-0.488124
RNAseq	Whole Blood	Day 7	gene1768 (DNAH6)	0.0718427	0.549258	0.488616	0.625566	0.939474	0.487977
RNAseq	Whole Blood	Day 1	gene56344 (CABP5)	0.0589344	2.30735	0.51497	0.607054	0.939666	0.514283
RNAseq	Whole Blood	Day 1	gene5058 (PAK1)	0.0175783	7.91349	0.514869	0.60712	0.939666	0.514189
RNAseq	Whole Blood	Day 1	gene28703 (TRAJ52)	-0.104309	0.142905	-0.514367	0.607464	0.939709	-0.513697
RNAseq	Whole Blood	Day 1	gene8718 (TNFRSF25)	-0.0344667	5.75312	-0.514322	0.607504	0.939709	-0.513639
RNAseq	Whole Blood	Day 1	gene2760 (GM2A)	-0.0319513	6.38807	-0.514274	0.607538	0.939709	-0.513591
RNAseq	Whole Blood	Day 1	gene55592 (GOLGA2P5)	-0.0445893	3.29685	-0.514231	0.607562	0.939709	-0.513557
RNAseq	Whole Blood	Day 1	gene3588 (IL10RB)	-0.0146927	7.12744	-0.514123	0.607642	0.939709	-0.513443
RNAseq	Whole Blood	Day 1	gene55248 (PACC1)	-0.0354683	3.3281	-0.513306	0.608207	0.939709	-0.512635
RNAseq	Whole Blood	Day 1	gene22801 (ITGA11)	0.153814	-3.93473	0.513011	0.608401	0.939709	0.512357
RNAseq	Whole Blood	Day 1	gene4000 (LMNA)	0.0348209	5.28007	0.512891	0.608505	0.939709	0.512209
RNAseq	Whole Blood	Day 1	gene57226 (LYRM2)	-0.0252495	4.51319	-0.512772	0.608581	0.939709	-0.5121
RNAseq	Whole Blood	Day 1	gene5184 (PEPD)	-0.0230538	5.47801	-0.512678	0.608655	0.939709	-0.511995
RNAseq	Whole Blood	Day 1	gene140876 (RIPOR3)	0.0725264	1.39405	0.512627	0.608686	0.939709	0.511949
RNAseq	Whole Blood	Day 1	gene79598 (CEP97)	0.0383601	3.50846	0.512335	0.608885	0.939709	0.511666
RNAseq	Whole Blood	Day 1	gene100126317 (MIR374B)	-0.167365	-1.18717	-0.512121	0.609027	0.939709	-0.511463
RNAseq	Whole Blood	Day 1	gene10471 (PFDN6)	0.028475	4.24507	0.512041	0.609095	0.939709	0.511366
RNAseq	Whole Blood	Day 1	gene9934 (P2RY14)	-0.0760942	3.77717	-0.511588	0.609409	0.939709	-0.510918
RNAseq	Whole Blood	Day 1	gene28809 (IGLV3-1)	-0.148023	3.4151	-0.511592	0.609416	0.939709	-0.510907
RNAseq	Whole Blood	Day 1	gene219670 (ENKUR)	0.0432093	3.38663	0.51128	0.609632	0.939709	0.510599
RNAseq	Whole Blood	Day 1	gene89781 (HPS4)	-0.0211117	5.3135	-0.511255	0.609646	0.939709	-0.510578
RNAseq	Whole Blood	Day 1	gene4338 (MOCS2)	0.0295532	3.72592	0.511236	0.609654	0.939709	0.510568
RNAseq	Whole Blood	Day 1	gene26012 (NSMF)	0.0198737	5.77232	0.511158	0.609715	0.939709	0.51048
RNAseq	Whole Blood	Day 1	gene4595 (MUTYH)	0.0263456	4.30917	0.511087	0.609764	0.939709	0.51041
RNAseq	Whole Blood	Day 1	gene23354 (HAUS5)	0.0306954	4.33994	0.511086	0.609765	0.939709	0.510408
RNAseq	Whole Blood	Day 1	gene84445 (LZTS2)	-0.0266015	4.61171	-0.511027	0.609801	0.939709	-0.510358
RNAseq	Whole Blood	Day 1	gene28797 (IGLV3-19)	0.0896061	2.73322	0.510888	0.609901	0.939709	0.510215
RNAseq	Whole Blood	Day 1	gene5139 (PDE3A)	-0.0928223	0.437188	-0.510835	0.60995	0.939709	-0.510145
RNAseq	Whole Blood	Day 1	gene134218 (DNAJC21)	0.0199206	5.31245	0.510787	0.609966	0.939709	0.510122
RNAseq	Whole Blood	Day 1	gene8844 (KSR1)	-0.0223078	6.61599	-0.510795	0.609969	0.939709	-0.510118
RNAseq	Whole Blood	Day 1	gene79612 (NAA16)	0.0240491	4.70768	0.510753	0.609995	0.939709	0.51008
RNAseq	Whole Blood	Day 1	gene8631 (SKAP1)	0.020169	6.05933	0.510689	0.610041	0.939709	0.510016
RNAseq	Whole Blood	Day 1	gene51559 (NT5DC3)	0.0395877	2.93366	0.510618	0.610092	0.939709	0.509942
RNAseq	Whole Blood	Day 1	gene201501 (ZBTB7C)	0.184561	-1.9337	0.510146	0.610429	0.939709	0.509461
RNAseq	Whole Blood	Day 1	gene57705 (WDFY4)	0.0202181	7.5206	0.509564	0.61083	0.939709	0.508889
RNAseq	Whole Blood	Day 1	gene89872 (AQP10)	0.0732582	1.80916	0.509494	0.610879	0.939709	0.508819
RNAseq	Whole Blood	Day 1	gene139065 (SLITRK4)	-0.0616359	1.97744	-0.509439	0.610918	0.939709	-0.508763
RNAseq	Whole Blood	Day 1	gene140862 (ISM1)	0.0653575	1.28658	0.509384	0.610956	0.939709	0.50871
RNAseq	Whole Blood	Day 1	gene2831 (NPBWR1)	-0.194662	-3.56645	-0.509264	0.611022	0.939709	-0.508615
RNAseq	Whole Blood	Day 1	gene440515 (ZNF506)	-0.0261468	4.55166	-0.509212	0.611071	0.939709	-0.508545
RNAseq	Whole Blood	Day 1	gene6978 (TRGV5)	0.0876221	0.308062	0.509215	0.611082	0.939709	0.50853
RNAseq	Whole Blood	Day 1	gene79718 (TBL1XR1)	0.0234689	6.31799	0.509089	0.611168	0.939709	0.508406
RNAseq	Whole Blood	Day 1	gene642475 (MROH6)	-0.047563	2.47446	-0.508911	0.611287	0.939709	-0.508238
RNAseq	Whole Blood	Day 1	gene92745 (SLC38A5)	-0.0449584	5.37246	-0.508761	0.611395	0.939709	-0.508084
RNAseq	Whole Blood	Day 1	gene10072 (DPP3)	-0.0237521	4.82205	-0.508722	0.611414	0.939709	-0.508056
RNAseq	Whole Blood	Day 1	gene80231 (CXorf21)	0.0257736	5.33335	0.508513	0.611559	0.939709	0.50785
RNAseq	Whole Blood	Day 1	gene100270804 (LINC00653)	0.0678494	1.05156	0.508498	0.611571	0.939709	0.507832
RNAseq	Whole Blood	Day 1	gene9601 (PDIA4)	0.0292493	6.63536	0.508417	0.611625	0.939709	0.507755
RNAseq	Whole Blood	Day 1	gene9674 (KIAA0040)	-0.0193347	7.92591	-0.508363	0.611668	0.939709	-0.507694
RNAseq	Whole Blood	Day 1	gene54492 (NEURL1B)	0.118367	-0.119776	0.508354	0.611673	0.939709	0.507686
RNAseq	Whole Blood	Day 1	gene64425 (POLR1E)	0.0264609	4.47448	0.508332	0.611688	0.939709	0.507665
RNAseq	Whole Blood	Day 1	gene643699 (GOLGA8N)	0.107332	-0.127226	0.508261	0.611744	0.939709	0.507585
RNAseq	Whole Blood	Day 7	gene9110 (MTMR4)	-0.0192105	6.24031	-0.488194	0.625861	0.939713	-0.48756
RNAseq	Whole Blood	Day 7	gene728448 (PPIEL)	-0.0391766	3.06565	-0.487997	0.626	0.939713	-0.487364
RNAseq	Whole Blood	Day 7	gene83640 (RAMAC)	0.0213258	4.37745	0.487985	0.626006	0.939713	0.487356
RNAseq	Whole Blood	Day 1	gene728498 (GOLGA8H)	-0.100954	-0.333689	-0.508032	0.611904	0.939791	-0.507358
RNAseq	Whole Blood	Day 1	gene100500842 (MIR3652)	-0.0378972	5.2326	-0.50785	0.612022	0.939791	-0.50719
RNAseq	Whole Blood	Day 1	gene353088 (ZNF429)	0.0371963	3.83774	0.507779	0.612079	0.939791	0.507108
RNAseq	Whole Blood	Day 7	gene954 (ENTPD2)	-0.0842973	1.14709	-0.48777	0.626164	0.939808	-0.487134
RNAseq	Whole Blood	Day 7	gene55589 (BMP2K)	-0.021309	6.12128	-0.487556	0.626319	0.939811	-0.486914
RNAseq	Whole Blood	Day 7	gene5694 (PSMB6)	0.0248462	5.38425	0.487367	0.626444	0.939811	0.486738
RNAseq	Whole Blood	Day 7	gene1982 (EIF4G2)	0.011522	9.65471	0.487334	0.62647	0.939811	0.486701
RNAseq	Whole Blood	Day 7	gene9987 (HNRNPDL)	0.0194415	7.87488	0.487114	0.626632	0.939811	0.486473
RNAseq	Whole Blood	Day 7	gene94103 (ORMDL3)	0.0180714	6.43197	0.487102	0.626635	0.939811	0.486469
RNAseq	Whole Blood	Day 1	gene153443 (SRFBP1)	0.0375623	2.94967	0.507406	0.612326	0.939864	0.506756
RNAseq	Whole Blood	Day 1	gene1310 (COL19A1)	0.0562774	2.20444	0.507332	0.612396	0.939864	0.506657
RNAseq	Whole Blood	Day 1	gene10903 (MTMR11)	-0.0346372	4.4974	-0.50689	0.612702	0.939864	-0.506221
RNAseq	Whole Blood	Day 1	gene990 (CDC6)	-0.104952	0.307968	-0.506861	0.612706	0.939864	-0.506214
RNAseq	Whole Blood	Day 1	gene54440 (SASH3)	-0.0110973	8.77041	-0.506771	0.612783	0.939864	-0.506106
RNAseq	Whole Blood	Day 1	gene29099 (COMMD9)	-0.0221589	5.24086	-0.506677	0.612853	0.939864	-0.506006
RNAseq	Whole Blood	Day 1	gene7429 (VIL1)	-0.0655314	1.84663	-0.506584	0.612924	0.939864	-0.505904
RNAseq	Whole Blood	Day 1	gene5116 (PCNT)	0.0176985	6.39194	0.506522	0.612955	0.939864	0.50586
RNAseq	Whole Blood	Day 1	gene4355 (MPP2)	-0.084351	0.165336	-0.506505	0.612971	0.939864	-0.505837
RNAseq	Whole Blood	Day 1	gene85413 (SLC22A16)	-0.08254	0.525276	-0.50626	0.613143	0.939984	-0.505592
RNAseq	Whole Blood	Day 1	gene8405 (SPOP)	0.0149369	6.37932	0.506095	0.61325	0.940004	0.505439
RNAseq	Whole Blood	Day 7	gene23607 (CD2AP)	-0.0277807	4.85688	-0.486515	0.627047	0.940238	-0.485887
RNAseq	Whole Blood	Day 7	gene6241 (RRM2)	0.0811756	2.21952	0.486425	0.627107	0.940238	0.485803
RNAseq	Whole Blood	Day 1	gene4345 (CD200)	0.0528838	2.3468	0.505757	0.613498	0.940241	0.505086
RNAseq	Whole Blood	Day 7	gene727956 (SDHAP2)	-0.0332868	3.24233	-0.48576	0.627585	0.940289	-0.485129
RNAseq	Whole Blood	Day 7	gene85363 (TRIM5)	0.0309905	5.2973	0.485414	0.627825	0.940289	0.48479
RNAseq	Whole Blood	Day 7	gene9985 (REC8)	-0.0332513	5.19652	-0.485244	0.62795	0.940289	-0.484614
RNAseq	Whole Blood	Day 7	gene8263 (F8A1)	-0.0319527	4.22431	-0.485096	0.628056	0.940289	-0.484464
RNAseq	Whole Blood	Day 7	gene81 (ACTN4)	-0.0151076	8.99585	-0.485085	0.628066	0.940289	-0.48445
RNAseq	Whole Blood	Day 7	gene29116 (MYLIP)	0.0279106	6.30393	0.48507	0.628075	0.940289	0.484438
RNAseq	Whole Blood	Day 7	gene2149 (F2R)	-0.0381407	4.96484	-0.485021	0.628107	0.940289	-0.484393
RNAseq	Whole Blood	Day 7	gene22982 (DIP2C)	0.0411098	2.42522	0.485008	0.628116	0.940289	0.48438
RNAseq	Whole Blood	Day 7	gene25970 (SH2B1)	0.0218048	6.61624	0.484766	0.62829	0.940289	0.484135
RNAseq	Whole Blood	Day 7	gene84726 (PRRC2B)	-0.0151184	8.68449	-0.484455	0.628505	0.940289	-0.483832
RNAseq	Whole Blood	Day 7	gene5598 (MAPK7)	0.0212754	5.18123	0.484356	0.628578	0.940289	0.483729
RNAseq	Whole Blood	Day 7	gene92906 (HNRNPLL)	0.0236789	4.59916	0.484181	0.6287	0.940289	0.483558
RNAseq	Whole Blood	Day 7	gene8644 (AKR1C3)	0.0585916	2.93762	0.483921	0.628891	0.940289	0.483288
RNAseq	Whole Blood	Day 7	gene29994 (BAZ2B)	0.0208604	7.09181	0.483612	0.629106	0.940289	0.482986
RNAseq	Whole Blood	Day 7	gene56163 (RNF17)	0.118932	-3.59341	0.483564	0.629136	0.940289	0.482943
RNAseq	Whole Blood	Day 7	gene830 (CAPZA2)	0.0210649	6.73367	0.483238	0.629376	0.940289	0.482606
RNAseq	Whole Blood	Day 7	gene7027 (TFDP1)	-0.0265249	6.07793	-0.483177	0.629415	0.940289	-0.48255
RNAseq	Whole Blood	Day 7	gene646719 (NIPBL-DT)	-0.0339246	3.5386	-0.483168	0.629418	0.940289	-0.482546
RNAseq	Whole Blood	Day 7	gene27115 (PDE7B)	0.0841723	0.515547	0.482982	0.629552	0.940289	0.482357
RNAseq	Whole Blood	Day 7	gene6654 (SOS1)	-0.0191506	6.2516	-0.482975	0.629556	0.940289	-0.482352
RNAseq	Whole Blood	Day 7	gene55791 (LRIF1)	0.0224819	4.7549	0.48289	0.629613	0.940289	0.482272
RNAseq	Whole Blood	Day 7	gene3382 (ICA1)	0.0507457	1.76648	0.482835	0.629649	0.940289	0.482221
RNAseq	Whole Blood	Day 7	gene51125 (GOLGA7)	-0.015388	6.37937	-0.482829	0.629656	0.940289	-0.482211
RNAseq	Whole Blood	Day 7	gene85329 (LGALS12)	-0.0470871	3.82703	-0.482724	0.629736	0.940289	-0.482098
RNAseq	Whole Blood	Day 7	gene100316904 (SAP25)	-0.0306599	6.69031	-0.482633	0.629798	0.940289	-0.482011
RNAseq	Whole Blood	Day 7	gene55534 (MAML3)	0.02291	5.85854	0.482548	0.629869	0.940289	0.481911
RNAseq	Whole Blood	Day 7	gene3848 (KRT1)	0.0793142	4.81587	0.482168	0.630133	0.940289	0.48154
RNAseq	Whole Blood	Day 7	gene100506159 (LINC02470)	-0.0936089	-1.0073	-0.482084	0.630189	0.940289	-0.48146
RNAseq	Whole Blood	Day 7	gene2281 (FKBP1B)	-0.0592778	2.18987	-0.481353	0.63071	0.940289	-0.480727
RNAseq	Whole Blood	Day 7	gene25793 (FBXO7)	0.0439925	9.86813	0.481089	0.630898	0.940289	0.480463
RNAseq	Whole Blood	Day 7	gene11230 (PRAF2)	-0.021473	5.15642	-0.480866	0.631051	0.940289	-0.480247
RNAseq	Whole Blood	Day 7	gene10228 (STX6)	0.0156476	5.95918	0.480751	0.631138	0.940289	0.480126
RNAseq	Whole Blood	Day 7	gene23244 (PDS5A)	0.0148098	6.91606	0.480685	0.631181	0.940289	0.480066
RNAseq	Whole Blood	Day 7	gene55140 (ELP3)	0.0188528	5.34554	0.480353	0.631414	0.940289	0.479737
RNAseq	Whole Blood	Day 7	gene10335 (MRVI1)	-0.0347709	6.10573	-0.480228	0.631508	0.940289	-0.479606
RNAseq	Whole Blood	Day 7	gene27197 (GPR82)	0.0902092	0.762087	0.480122	0.631582	0.940289	0.479501
RNAseq	Whole Blood	Day 7	gene2783 (GNB2)	-0.0148429	8.82612	-0.479623	0.631936	0.940289	-0.479004
RNAseq	Whole Blood	Day 7	gene3005 (H1-0)	0.0375715	5.28942	0.479272	0.632187	0.940289	0.478651
RNAseq	Whole Blood	Day 7	gene583 (BBS2)	0.0201359	5.25139	0.479245	0.632206	0.940289	0.478624
RNAseq	Whole Blood	Day 7	gene1778 (DYNC1H1)	0.0208432	8.7239	0.479042	0.632346	0.940289	0.478427
RNAseq	Whole Blood	Day 7	gene253827 (MSRB3)	-0.0384473	2.8811	-0.478875	0.632467	0.940289	-0.478257
RNAseq	Whole Blood	Day 7	gene5578 (PRKCA)	0.0230654	6.093	0.478769	0.632542	0.940289	0.478152
RNAseq	Whole Blood	Day 7	gene7280 (TUBB2A)	-0.0728883	3.4628	-0.478642	0.632634	0.940289	-0.478022
RNAseq	Whole Blood	Day 7	gene9696 (CROCC)	-0.0225429	5.92859	-0.478637	0.632636	0.940289	-0.47802
RNAseq	Whole Blood	Day 7	gene823 (CAPN1)	-0.011795	7.80228	-0.478598	0.632667	0.940289	-0.477976
RNAseq	Whole Blood	Day 7	gene6217 (RPS16)	0.0236702	9.39953	0.478185	0.632956	0.940289	0.477571
RNAseq	Whole Blood	Day 7	gene53831 (GPR84)	-0.0736173	1.23269	-0.478187	0.632958	0.940289	-0.477568
RNAseq	Whole Blood	Day 7	gene3821 (KLRC1)	-0.0613979	2.42011	-0.478081	0.633034	0.940289	-0.477461
RNAseq	Whole Blood	Day 7	gene2526 (FUT4)	0.0272968	4.34763	0.477884	0.633171	0.940289	0.477268
RNAseq	Whole Blood	Day 7	gene57125 (PLXDC1)	0.031709	4.109	0.477804	0.633229	0.940289	0.477187
RNAseq	Whole Blood	Day 7	gene9814 (SFI1)	0.0206623	6.50167	0.477737	0.633283	0.940289	0.477111
RNAseq	Whole Blood	Day 7	gene7535 (ZAP70)	-0.0191604	8.05711	-0.477668	0.633325	0.940289	-0.477053
RNAseq	Whole Blood	Day 7	gene28950 (IGKJ1)	-0.0898635	4.75132	-0.477644	0.633344	0.940289	-0.477025
RNAseq	Whole Blood	Day 7	gene149478 (BTBD19)	-0.0507758	2.01539	-0.477328	0.633568	0.940289	-0.476711
RNAseq	Whole Blood	Day 7	gene122060 (SLAIN1)	0.0290195	3.70724	0.477313	0.633574	0.940289	0.476703
RNAseq	Whole Blood	Day 7	gene3795 (KHK)	0.045809	2.10096	0.477293	0.633592	0.940289	0.476677
RNAseq	Whole Blood	Day 7	gene22877 (MLXIP)	0.0163812	7.91409	0.477202	0.633656	0.940289	0.476588
RNAseq	Whole Blood	Day 7	gene79970 (ZNF767P)	0.0292077	5.00293	0.477177	0.63369	0.940289	0.47654
RNAseq	Whole Blood	Day 7	gene84033 (OBSCN)	-0.0272385	6.76941	-0.476833	0.63392	0.940289	-0.476217
RNAseq	Whole Blood	Day 7	gene54888 (NSUN2)	0.0151125	6.31939	0.476648	0.634052	0.940289	0.476032
RNAseq	Whole Blood	Day 7	gene51160 (VPS28)	0.0137661	6.83606	0.476607	0.634081	0.940289	0.475991
RNAseq	Whole Blood	Day 7	gene79018 (GID4)	-0.0283874	4.79355	-0.476583	0.634097	0.940289	-0.475969
RNAseq	Whole Blood	Day 7	gene30844 (EHD4)	0.0253017	4.97908	0.476519	0.634144	0.940289	0.475903
RNAseq	Whole Blood	Day 7	gene114879 (OSBPL5)	0.0306618	6.05097	0.476415	0.634216	0.940289	0.475801
RNAseq	Whole Blood	Day 7	gene3047 (HBG1)	-0.121625	-0.608651	-0.476343	0.634266	0.940289	-0.475731
RNAseq	Whole Blood	Day 7	gene51510 (CHMP5)	0.0251189	5.67197	0.476233	0.634345	0.940289	0.47562
RNAseq	Whole Blood	Day 7	gene23332 (CLASP1)	-0.0143759	6.39871	-0.476176	0.634383	0.940289	-0.475567
RNAseq	Whole Blood	Day 7	gene84836 (ABHD14B)	0.0190364	5.83318	0.476123	0.634421	0.940289	0.475513
RNAseq	Whole Blood	Day 7	gene5870 (RAB6A)	-0.0144334	7.04598	-0.47612	0.634432	0.940289	-0.475497
RNAseq	Whole Blood	Day 7	gene100287102 (DDX11L1)	0.128169	0.227881	0.47586	0.634619	0.940289	0.475235
RNAseq	Whole Blood	Day 7	gene23306 (NEMP1)	0.0244168	4.42344	0.475657	0.634748	0.940289	0.475055
RNAseq	Whole Blood	Day 7	gene23059 (CLUAP1)	0.0279431	3.62797	0.475644	0.634763	0.940289	0.475033
RNAseq	Whole Blood	Day 7	gene51559 (NT5DC3)	0.0367405	2.93366	0.475402	0.634937	0.940289	0.47479
RNAseq	Whole Blood	Day 7	gene57590 (WDFY1)	0.0317019	6.02739	0.475257	0.635035	0.940289	0.474652
RNAseq	Whole Blood	Day 7	gene100132832 (PMS2P9)	0.0591191	1.43753	0.475203	0.635078	0.940289	0.474592
RNAseq	Whole Blood	Day 7	gene222223 (KIAA1324L)	0.0453835	2.26073	0.475203	0.63508	0.940289	0.474588
RNAseq	Whole Blood	Day 7	gene51348 (KLRF1)	-0.0708195	4.33929	-0.475145	0.635123	0.940289	-0.474529
RNAseq	Whole Blood	Day 7	gene79891 (ZNF671)	-0.0230005	4.43903	-0.475078	0.635168	0.940289	-0.474465
RNAseq	Whole Blood	Day 7	gene56034 (PDGFC)	0.0575251	2.47206	0.475071	0.635176	0.940289	0.474454
RNAseq	Whole Blood	Day 7	gene5352 (PLOD2)	-0.103446	-0.25728	-0.474954	0.635264	0.940289	-0.47433
RNAseq	Whole Blood	Day 7	gene100529262 (MIA-RAB4B)	0.0184935	5.93785	0.474645	0.635477	0.940289	0.474032
RNAseq	Whole Blood	Day 7	gene23492 (CBX7)	-0.0201668	7.17239	-0.474515	0.635565	0.940289	-0.473908
RNAseq	Whole Blood	Day 7	gene83638 (C11orf68)	-0.0165736	5.59487	-0.474515	0.635569	0.940289	-0.473903
RNAseq	Whole Blood	Day 7	gene7019 (TFAM)	0.023369	5.02456	0.474502	0.635575	0.940289	0.473895
RNAseq	Whole Blood	Day 7	gene4294 (MAP3K10)	-0.025889	4.42733	-0.474492	0.63558	0.940289	-0.473887
RNAseq	Whole Blood	Day 7	gene124739 (USP43)	0.119649	-0.486302	0.473976	0.635949	0.940289	0.47337
RNAseq	Whole Blood	Day 7	gene221078 (NSUN6)	0.0307795	3.91125	0.473747	0.636115	0.940289	0.473137
RNAseq	Whole Blood	Day 7	gene57035 (RSRP1)	0.029206	7.73483	0.473442	0.63633	0.940289	0.472836
RNAseq	Whole Blood	Day 7	gene57460 (PPM1H)	0.0466299	2.63086	0.473398	0.636362	0.940289	0.472791
RNAseq	Whole Blood	Day 7	gene8500 (PPFIA1)	0.0183198	6.28803	0.473364	0.63639	0.940289	0.472753
RNAseq	Whole Blood	Day 7	gene27352 (SGSM3)	0.0194853	6.32116	0.473338	0.636405	0.940289	0.472731
RNAseq	Whole Blood	Day 7	gene5925 (RB1)	0.0202113	5.41527	0.473126	0.636551	0.940289	0.472526
RNAseq	Whole Blood	Day 7	gene647135 (SRGAP2B)	0.0420757	2.76804	0.473094	0.636576	0.940289	0.472491
RNAseq	Whole Blood	Day 7	gene11135 (CDC42EP1)	0.0457013	3.02187	0.473001	0.636649	0.940289	0.47239
RNAseq	Whole Blood	Day 7	gene10725 (NFAT5)	-0.0238811	6.71296	-0.472952	0.636679	0.940289	-0.472347
RNAseq	Whole Blood	Day 7	gene782 (CACNB1)	-0.0294245	3.42813	-0.472883	0.636728	0.940289	-0.472278
RNAseq	Whole Blood	Day 7	gene790952 (ESRG)	0.0965423	-0.131579	0.472641	0.636905	0.940289	0.472031
RNAseq	Whole Blood	Day 7	gene7621 (ZNF70)	0.0450094	2.30004	0.472428	0.637053	0.940289	0.471824
RNAseq	Whole Blood	Day 7	gene257397 (TAB3)	-0.0171284	5.72777	-0.472415	0.637073	0.940289	-0.471795
RNAseq	Whole Blood	Day 7	gene80781 (COL18A1)	-0.0279731	7.06222	-0.472388	0.637085	0.940289	-0.471779
RNAseq	Whole Blood	Day 7	gene23608 (MKRN1)	-0.0363422	9.13241	-0.472346	0.637117	0.940289	-0.471734
RNAseq	Whole Blood	Day 7	gene56413 (LTB4R2)	-0.0363397	3.53453	-0.472245	0.637179	0.940289	-0.471647
RNAseq	Whole Blood	Day 7	gene100507387 (LOC100507387)	-0.0552751	1.20603	-0.471926	0.637415	0.940289	-0.471316
RNAseq	Whole Blood	Day 7	gene123 (PLIN2)	-0.0305485	5.23222	-0.471877	0.637447	0.940289	-0.471271
RNAseq	Whole Blood	Day 7	gene355 (FAS)	-0.0353725	5.68189	-0.471629	0.637621	0.940289	-0.471028
RNAseq	Whole Blood	Day 7	gene4353 (MPO)	0.0710975	3.38326	0.471145	0.637969	0.940289	0.47054
RNAseq	Whole Blood	Day 7	gene7011 (TEP1)	0.0267125	7.3429	0.471095	0.637999	0.940289	0.470498
RNAseq	Whole Blood	Day 7	gene376267 (RAB15)	0.0363281	2.8159	0.47101	0.638064	0.940289	0.470407
RNAseq	Whole Blood	Day 7	gene57509 (MTUS1)	-0.0506086	1.94355	-0.4707	0.638286	0.940289	-0.470097
RNAseq	Whole Blood	Day 7	gene7127 (TNFAIP2)	0.0266019	10.1695	0.470641	0.638327	0.940289	0.47004
RNAseq	Whole Blood	Day 7	gene51132 (RLIM)	-0.0140651	6.28115	-0.47051	0.638415	0.940289	-0.469916
RNAseq	Whole Blood	Day 7	gene26499 (PLEK2)	-0.0678984	2.51952	-0.470493	0.638437	0.940289	-0.469886
RNAseq	Whole Blood	Day 7	gene51192 (CKLF)	-0.0212181	6.26092	-0.470361	0.638526	0.940289	-0.46976
RNAseq	Whole Blood	Day 7	gene3362 (HTR6)	-0.0651334	0.396403	-0.47022	0.638636	0.940289	-0.469607
RNAseq	Whole Blood	Day 7	gene255403 (ZNF718)	0.0286252	3.55114	0.46995	0.638822	0.940289	0.469346
RNAseq	Whole Blood	Day 7	gene84289 (ING5)	0.0206554	5.53163	0.469686	0.639011	0.940289	0.469082
RNAseq	Whole Blood	Day 7	gene79098 (C1orf116)	0.0651997	1.21088	0.469653	0.63904	0.940289	0.469041
RNAseq	Whole Blood	Day 7	gene134359 (POC5)	0.0286333	3.52888	0.469528	0.639123	0.940289	0.468925
RNAseq	Whole Blood	Day 7	gene2778 (GNAS)	0.0195377	10.2411	0.469313	0.639278	0.940289	0.468708
RNAseq	Whole Blood	Day 7	gene57540 (DISP3)	0.125559	-1.21756	0.469197	0.639351	0.940289	0.468606
RNAseq	Whole Blood	Day 7	gene26115 (TANC2)	-0.0294525	4.90661	-0.4692	0.639355	0.940289	-0.4686
RNAseq	Whole Blood	Day 7	gene387751 (GVINP1)	-0.0302913	6.8546	-0.469201	0.639358	0.940289	-0.468597
RNAseq	Whole Blood	Day 7	gene6715 (SRD5A1)	0.0339072	3.25168	0.469195	0.639359	0.940289	0.468595
RNAseq	Whole Blood	Day 7	gene3720 (JARID2)	-0.0149431	7.52879	-0.469157	0.639387	0.940289	-0.468556
RNAseq	Whole Blood	Day 7	gene114885 (OSBPL11)	0.0157107	6.51951	0.469054	0.639463	0.940289	0.468449
RNAseq	Whole Blood	Day 7	gene318 (NUDT2)	-0.0353441	2.96427	-0.468949	0.639534	0.940289	-0.468351
RNAseq	Whole Blood	Day 7	gene80169 (CTC1)	-0.0192826	7.2044	-0.468787	0.639654	0.940289	-0.468183
RNAseq	Whole Blood	Day 7	gene2912 (GRM2)	-0.0807838	0.407126	-0.468749	0.639678	0.940289	-0.468149
RNAseq	Whole Blood	Day 7	gene91694 (LONRF1)	0.028505	4.16089	0.468666	0.639736	0.940289	0.468067
RNAseq	Whole Blood	Day 7	gene59269 (HIVEP3)	-0.040559	5.65698	-0.468409	0.639922	0.940289	-0.467808
RNAseq	Whole Blood	Day 7	gene6322 (SCML1)	0.0432153	3.09146	0.46832	0.639987	0.940289	0.467717
RNAseq	Whole Blood	Day 7	gene654433 (PAX8-AS1)	0.0296488	3.57187	0.468273	0.640022	0.940289	0.467669
RNAseq	Whole Blood	Day 7	gene51316 (PLAC8)	0.0242531	6.78196	0.468087	0.640149	0.940289	0.467491
RNAseq	Whole Blood	Day 7	gene23054 (NCOA6)	-0.0176002	7.05648	-0.467865	0.640306	0.940289	-0.467271
RNAseq	Whole Blood	Day 7	gene57685 (CACHD1)	-0.0539822	1.1699	-0.467532	0.640547	0.940289	-0.466935
RNAseq	Whole Blood	Day 7	gene26235 (FBXL4)	0.0267374	3.80921	0.467392	0.640644	0.940289	0.466799
RNAseq	Whole Blood	Day 7	gene84634 (KISS1R)	-0.087893	0.34538	-0.467352	0.640674	0.940289	-0.466757
RNAseq	Whole Blood	Day 7	gene4940 (OAS3)	0.0659283	7.18835	0.46727	0.640734	0.940289	0.466673
RNAseq	Whole Blood	Day 7	gene146330 (FBXL16)	-0.0319967	4.42707	-0.467177	0.640803	0.940289	-0.466577
RNAseq	Whole Blood	Day 7	gene5920 (PLAAT4)	0.0367556	6.11521	0.466965	0.640954	0.940289	0.466366
RNAseq	Whole Blood	Day 7	gene23484 (LEPROTL1)	-0.0188725	6.62633	-0.466957	0.640956	0.940289	-0.466362
RNAseq	Whole Blood	Day 7	gene84641 (MFSD14B)	-0.018455	6.5379	-0.46683	0.64105	0.940289	-0.466232
RNAseq	Whole Blood	Day 7	gene28452 (IGHV3-7)	0.0950174	2.79202	0.466694	0.641142	0.940289	0.466103
RNAseq	Whole Blood	Day 7	gene1646 (AKR1C2)	0.151416	-3.51913	0.466666	0.641161	0.940289	0.466076
RNAseq	Whole Blood	Day 7	gene6713 (SQLE)	0.0427715	3.30485	0.46664	0.641185	0.940289	0.466043
RNAseq	Whole Blood	Day 7	gene23500 (DAAM2)	-0.107436	2.69671	-0.466487	0.641298	0.940289	-0.465885
RNAseq	Whole Blood	Day 7	gene283284 (IGSF22)	0.12216	-0.624584	0.466314	0.641419	0.940289	0.465716
RNAseq	Whole Blood	Day 7	gene867 (CBL)	-0.0218456	8.2074	-0.466262	0.641455	0.940289	-0.465666
RNAseq	Whole Blood	Day 7	gene100820829 (MYZAP)	0.0461728	3.16503	0.466233	0.641478	0.940289	0.465634
RNAseq	Whole Blood	Day 7	gene9169 (SCAF11)	-0.0119627	8.09452	-0.466187	0.641507	0.940289	-0.465593
RNAseq	Whole Blood	Day 7	gene79071 (ELOVL6)	-0.0507557	2.25455	-0.465843	0.641752	0.940289	-0.46525
RNAseq	Whole Blood	Day 7	gene2268 (FGR)	0.0179597	9.80665	0.465754	0.641818	0.940289	0.465158
RNAseq	Whole Blood	Day 7	gene143 (PARP4)	0.0153317	7.63642	0.465555	0.641957	0.940289	0.464964
RNAseq	Whole Blood	Day 7	gene2931 (GSK3A)	0.0166891	6.89017	0.465445	0.642036	0.940289	0.464854
RNAseq	Whole Blood	Day 7	gene54434 (SSH1)	-0.0195897	6.82474	-0.465412	0.642063	0.940289	-0.464817
RNAseq	Whole Blood	Day 7	gene55691 (FRMD4A)	0.0558645	2.48996	0.465303	0.642144	0.940289	0.464703
RNAseq	Whole Blood	Day 7	gene166336 (PRICKLE2)	-0.142121	-1.25156	-0.465281	0.642155	0.940289	-0.464688
RNAseq	Whole Blood	Day 7	gene348235 (SKA2)	0.0318348	3.62925	0.465268	0.642159	0.940289	0.464682
RNAseq	Whole Blood	Day 7	gene6947 (TCN1)	-0.0563308	2.71641	-0.465275	0.64216	0.940289	-0.464681
RNAseq	Whole Blood	Day 7	gene55276 (PGM2)	0.0208457	5.58185	0.465027	0.642336	0.940289	0.464435
RNAseq	Whole Blood	Day 7	gene84628 (NTNG2)	-0.0307705	5.94707	-0.464968	0.64238	0.940289	-0.464374
RNAseq	Whole Blood	Day 7	gene3897 (L1CAM)	0.0661054	0.612654	0.464207	0.642919	0.940289	0.463621
RNAseq	Whole Blood	Day 7	gene79720 (VPS37B)	-0.0188723	6.87954	-0.464204	0.642924	0.940289	-0.463614
RNAseq	Whole Blood	Day 7	gene9767 (JADE3)	0.0611018	1.39373	0.463924	0.643121	0.940289	0.463339
RNAseq	Whole Blood	Day 7	gene1192 (CLIC1)	0.0153258	8.26188	0.46387	0.643167	0.940289	0.463275
RNAseq	Whole Blood	Day 7	gene54962 (TIPIN)	0.0593108	1.23452	0.463857	0.643178	0.940289	0.46326
RNAseq	Whole Blood	Day 7	gene55001 (TTC22)	-0.0270173	4.25521	-0.463665	0.643315	0.940289	-0.463069
RNAseq	Whole Blood	Day 7	gene323 (APBB2)	-0.127657	-0.939164	-0.463613	0.643348	0.940289	-0.463022
RNAseq	Whole Blood	Day 7	gene121274 (ZNF641)	0.0159462	6.85221	0.463417	0.643491	0.940289	0.462824
RNAseq	Whole Blood	Day 7	gene8916 (HERC3)	-0.0163199	6.83048	-0.463397	0.643504	0.940289	-0.462805
RNAseq	Whole Blood	Day 7	gene51281 (ANKMY1)	0.024288	4.39647	0.463382	0.64351	0.940289	0.462797
RNAseq	Whole Blood	Day 7	gene10912 (GADD45G)	0.0672019	0.950758	0.463245	0.643615	0.940289	0.462651
RNAseq	Whole Blood	Day 7	gene440288 (UBL7-AS1)	-0.048643	1.84265	-0.463185	0.643646	0.940289	-0.462607
RNAseq	Whole Blood	Day 7	gene91582 (RPS19BP1)	0.0214572	5.50727	0.463082	0.643729	0.940289	0.462492
RNAseq	Whole Blood	Day 7	gene64219 (PJA1)	-0.0222072	4.38437	-0.463067	0.643737	0.940289	-0.46248
RNAseq	Whole Blood	Day 7	gene56953 (NT5M)	-0.0421527	3.53873	-0.463011	0.643781	0.940289	-0.462419
RNAseq	Whole Blood	Day 7	gene51043 (ZBTB7B)	0.015365	8.03231	0.462752	0.643965	0.940289	0.462162
RNAseq	Whole Blood	Day 7	gene6773 (STAT2)	0.0440534	8.09034	0.462483	0.644156	0.940289	0.461895
RNAseq	Whole Blood	Day 7	gene285958 (SNHG15)	0.0331643	3.31393	0.46241	0.644203	0.940289	0.46183
RNAseq	Whole Blood	Day 7	gene89782 (LMLN)	0.0425134	2.40466	0.462318	0.644277	0.940289	0.461727
RNAseq	Whole Blood	Day 7	gene80342 (TRAF3IP3)	0.0154753	8.04413	0.462155	0.64439	0.940289	0.46157
RNAseq	Whole Blood	Day 7	gene7100 (TLR5)	0.0355955	4.65518	0.46214	0.644404	0.940289	0.46155
RNAseq	Whole Blood	Day 7	gene28611 (TRBV5-4)	-0.0482973	1.77142	-0.46208	0.644444	0.940289	-0.461494
RNAseq	Whole Blood	Day 7	gene84830 (ADTRP)	0.039275	2.91512	0.461936	0.644551	0.940289	0.461345
RNAseq	Whole Blood	Day 7	gene4034 (LRCH4)	0.0176599	8.96805	0.461902	0.644573	0.940289	0.461314
RNAseq	Whole Blood	Day 7	gene81889 (FAHD1)	0.032822	3.68652	0.461865	0.644601	0.940289	0.461276
RNAseq	Whole Blood	Day 1	gene23036 (ZNF292)	-0.0229873	6.18121	-0.504833	0.614142	0.940538	-0.504169
RNAseq	Whole Blood	Day 1	gene374393 (FAM111B)	-0.0865883	0.79447	-0.504609	0.614296	0.940538	-0.50395
RNAseq	Whole Blood	Day 1	gene116448 (OLIG1)	0.0483536	4.68703	0.504495	0.614381	0.940538	0.50383
RNAseq	Whole Blood	Day 1	gene9855 (FARP2)	-0.0387982	3.11915	-0.504459	0.614404	0.940538	-0.503797
RNAseq	Whole Blood	Day 1	gene10870 (HCST)	0.0206927	6.26804	0.504364	0.61447	0.940538	0.503703
RNAseq	Whole Blood	Day 1	gene54517 (PUS7)	0.0421799	2.36898	0.504317	0.614501	0.940538	0.50366
RNAseq	Whole Blood	Day 1	gene8531 (YBX3)	-0.054461	9.38871	-0.504306	0.614518	0.940538	-0.503635
RNAseq	Whole Blood	Day 1	gene10528 (NOP56)	-0.0166422	6.47001	-0.504158	0.614616	0.940538	-0.503495
RNAseq	Whole Blood	Day 1	gene100996342 (LINC01664)	0.152054	-1.4314	0.504072	0.614677	0.940538	0.503409
RNAseq	Whole Blood	Day 1	gene2081 (ERN1)	0.0350273	6.32774	0.503751	0.614905	0.940538	0.503084
RNAseq	Whole Blood	Day 1	gene122060 (SLAIN1)	-0.0309039	3.70724	-0.503626	0.614987	0.940538	-0.502968
RNAseq	Whole Blood	Day 1	gene4208 (MEF2C)	-0.0219823	6.25002	-0.503611	0.615	0.940538	-0.50295
RNAseq	Whole Blood	Day 1	gene647121 (EMBP1)	-0.0451225	2.9224	-0.503569	0.615033	0.940538	-0.502902
RNAseq	Whole Blood	Day 1	gene410 (ARSA)	-0.0192273	6.88987	-0.503545	0.615047	0.940538	-0.502883
RNAseq	Whole Blood	Day 1	gene80854 (SETD7)	-0.0302751	5.20081	-0.50336	0.615182	0.940538	-0.502691
RNAseq	Whole Blood	Day 1	gene4643 (MYO1E)	0.0459883	4.06099	0.503334	0.615195	0.940538	0.502672
RNAseq	Whole Blood	Day 1	gene51225 (ABI3)	0.0351913	6.39252	0.502884	0.615511	0.940553	0.502223
RNAseq	Whole Blood	Day 1	gene4603 (MYBL1)	0.045706	5.07306	0.502864	0.615525	0.940553	0.502203
RNAseq	Whole Blood	Day 1	gene5929 (RBBP5)	-0.018009	5.64599	-0.502679	0.615649	0.940553	-0.502027
RNAseq	Whole Blood	Day 1	gene55122 (AKIRIN2)	-0.0195478	6.57175	-0.502548	0.61574	0.940553	-0.501896
RNAseq	Whole Blood	Day 1	gene28745 (TRAJ10)	0.0842463	0.578615	0.502414	0.615834	0.940553	0.501764
RNAseq	Whole Blood	Day 1	gene387521 (TMEM189)	0.0223681	5.12519	0.502423	0.615846	0.940553	0.501746
RNAseq	Whole Blood	Day 1	gene1939 (EIF2D)	0.0190485	5.33823	0.502379	0.615862	0.940553	0.501724
RNAseq	Whole Blood	Day 7	gene57176 (VARS2)	0.0210093	4.3106	0.461439	0.644907	0.940598	0.460849
RNAseq	Whole Blood	Day 1	gene51330 (TNFRSF12A)	-0.0560217	2.038	-0.502094	0.616056	0.940627	-0.501448
RNAseq	Whole Blood	Day 1	gene3662 (IRF4)	-0.0365692	5.35553	-0.502002	0.61613	0.940627	-0.501342
RNAseq	Whole Blood	Day 1	gene154141 (MBOAT1)	0.0238327	5.60061	0.501908	0.616192	0.940627	0.501255
RNAseq	Whole Blood	Day 1	gene132158 (GLYCTK)	-0.0282258	4.18992	-0.501354	0.616583	0.940952	-0.500699
RNAseq	Whole Blood	Day 1	gene54621 (VSIG10)	-0.0573563	1.27681	-0.501316	0.616612	0.940952	-0.500657
RNAseq	Whole Blood	Day 1	gene168537 (GIMAP7)	0.0211541	8.12386	0.501191	0.616695	0.940952	0.50054
RNAseq	Whole Blood	Day 1	gene7067 (THRA)	0.0231754	5.23848	0.500816	0.616963	0.940952	0.50016
RNAseq	Whole Blood	Day 1	gene5547 (PRCP)	0.0167607	6.67859	0.500805	0.616969	0.940952	0.50015
RNAseq	Whole Blood	Day 1	gene84225 (ZMYND15)	0.0478389	2.41056	0.500695	0.617045	0.940952	0.500042
RNAseq	Whole Blood	Day 1	gene81576 (CCDC130)	-0.0226012	5.67045	-0.500692	0.617062	0.940952	-0.500018
RNAseq	Whole Blood	Day 7	gene23168 (RTF1)	-0.01282	6.66396	-0.460894	0.645298	0.941032	-0.460304
RNAseq	Whole Blood	Day 7	gene100128905 (LINC01960)	0.157876	-1.6933	0.460702	0.645428	0.941085	0.460123
RNAseq	Whole Blood	Day 7	gene728609 (SDHAP3)	-0.0405155	2.4183	-0.460238	0.645767	0.941409	-0.45965
RNAseq	Whole Blood	Day 7	gene284611 (FAM102B)	0.0271776	4.49553	0.460137	0.645838	0.941409	0.459551
RNAseq	Whole Blood	Day 7	gene114932 (MRFAP1L1)	0.0182143	6.3847	0.459948	0.645977	0.941422	0.459359
RNAseq	Whole Blood	Day 7	gene6468 (FBXW4)	0.0205109	5.23288	0.459748	0.646115	0.941422	0.459166
RNAseq	Whole Blood	Day 7	gene1821 (DRP2)	0.188309	-2.7064	0.459721	0.646129	0.941422	0.459146
RNAseq	Whole Blood	Day 7	gene26301 (GBGT1)	0.0283522	4.57648	0.459311	0.646432	0.941726	0.458725
RNAseq	Whole Blood	Day 1	gene22930 (RAB3GAP1)	-0.0168942	6.01766	-0.499516	0.617873	0.941782	-0.498867
RNAseq	Whole Blood	Day 1	gene101927181 (NA)	0.0360448	3.47084	0.499468	0.617907	0.941782	0.498819
RNAseq	Whole Blood	Day 1	gene57459 (GATAD2B)	-0.0292828	5.01125	-0.499458	0.617916	0.941782	-0.498806
RNAseq	Whole Blood	Day 1	gene2766 (GMPR)	-0.0615015	5.80407	-0.499051	0.61821	0.941782	-0.498389
RNAseq	Whole Blood	Day 1	gene10636 (RGS14)	0.019387	8.06219	0.498994	0.618243	0.941782	0.498343
RNAseq	Whole Blood	Day 1	gene55900 (ZNF302)	0.0300225	4.60924	0.498958	0.618278	0.941782	0.498292
RNAseq	Whole Blood	Day 1	gene10678 (B3GNT2)	-0.0237383	4.62487	-0.498773	0.618399	0.941782	-0.49812
RNAseq	Whole Blood	Day 1	gene400793 (C1orf226)	0.118658	-1.08596	0.498701	0.618451	0.941782	0.498047
RNAseq	Whole Blood	Day 1	gene54929 (TMEM161A)	-0.0305136	3.61949	-0.498691	0.618453	0.941782	-0.498044
RNAseq	Whole Blood	Day 1	gene55359 (STYK1)	0.0813755	0.478127	0.498416	0.618651	0.941941	0.497763
RNAseq	Whole Blood	Day 1	gene10288 (LILRB2)	-0.0197947	7.62662	-0.498158	0.618833	0.941962	-0.497505
RNAseq	Whole Blood	Day 1	gene55196 (RESF1)	0.0228741	9.62358	0.498129	0.618853	0.941962	0.497477
RNAseq	Whole Blood	Day 7	gene5781 (PTPN11)	-0.0148619	6.49056	-0.458685	0.646876	0.941989	-0.458107
RNAseq	Whole Blood	Day 7	gene84002 (B3GNT5)	0.0405354	3.51238	0.458536	0.646982	0.941989	0.457959
RNAseq	Whole Blood	Day 7	gene9649 (RALGPS1)	-0.0301067	3.60528	-0.458468	0.647031	0.941989	-0.45789
RNAseq	Whole Blood	Day 7	gene9955 (HS3ST3A1)	0.117677	-1.68761	0.458464	0.647047	0.941989	0.457869
RNAseq	Whole Blood	Day 7	gene2113 (ETS1)	0.020948	9.84539	0.458068	0.647319	0.941989	0.457489
RNAseq	Whole Blood	Day 7	gene8558 (CDK10)	0.0237594	5.79856	0.457749	0.64755	0.941989	0.457169
RNAseq	Whole Blood	Day 7	gene10087 (CERT1)	-0.0129756	6.45955	-0.457576	0.647673	0.941989	-0.456998
RNAseq	Whole Blood	Day 7	gene22902 (RUFY3)	-0.0284364	4.75253	-0.457512	0.647715	0.941989	-0.456939
RNAseq	Whole Blood	Day 7	gene6398 (SECTM1)	-0.0414016	8.07004	-0.457345	0.647838	0.941989	-0.456768
RNAseq	Whole Blood	Day 7	gene343171 (OR2W3)	0.066646	4.98621	0.457286	0.647904	0.941989	0.456676
RNAseq	Whole Blood	Day 7	gene8578 (SCARF1)	-0.0568376	4.26132	-0.457142	0.647983	0.941989	-0.456566
RNAseq	Whole Blood	Day 7	gene9557 (CHD1L)	0.0206972	5.04673	0.457082	0.648028	0.941989	0.456504
RNAseq	Whole Blood	Day 7	gene85007 (PHYKPL)	0.0188808	6.33878	0.456962	0.648123	0.941989	0.456372
RNAseq	Whole Blood	Day 7	gene1174 (AP1S1)	0.0292335	3.44413	0.456915	0.648147	0.941989	0.456338
RNAseq	Whole Blood	Day 7	gene51246 (SHISA5)	-0.0167791	8.77254	-0.456843	0.648201	0.941989	-0.456263
RNAseq	Whole Blood	Day 7	gene138948 (DBH-AS1)	0.0456612	1.74524	0.456836	0.648206	0.941989	0.456255
RNAseq	Whole Blood	Day 7	gene25843 (MOB4)	0.0276362	4.4107	0.456686	0.648318	0.941989	0.4561
RNAseq	Whole Blood	Day 7	gene51780 (KDM3B)	0.0144902	7.91675	0.456637	0.648346	0.941989	0.456061
RNAseq	Whole Blood	Day 7	gene8079 (MLF2)	-0.014694	7.26715	-0.456561	0.648399	0.941989	-0.455987
RNAseq	Whole Blood	Day 7	gene9923 (ZBTB40)	0.0186397	6.55784	0.456395	0.648524	0.941998	0.455814
RNAseq	Whole Blood	Day 7	gene54331 (GNG2)	-0.0279383	7.60824	-0.456292	0.648593	0.941998	-0.455717
RNAseq	Whole Blood	Day 1	gene342371 (ATXN1L)	-0.0186863	6.46812	-0.497856	0.619038	0.942029	-0.497215
RNAseq	Whole Blood	Day 1	gene4647 (MYO7A)	0.0506882	2.65533	0.497801	0.619085	0.942029	0.497147
RNAseq	Whole Blood	Day 1	gene100528021 (ST20-MTHFS)	0.0284863	5.24835	0.497402	0.619361	0.942119	0.496757
RNAseq	Whole Blood	Day 1	gene28673 (TRAV12-2)	0.0438193	2.59206	0.497335	0.619413	0.942119	0.496683
RNAseq	Whole Blood	Day 1	gene23303 (KIF13B)	0.022469	6.0929	0.497313	0.619427	0.942119	0.496663
RNAseq	Whole Blood	Day 7	gene7982 (ST7)	-0.0337255	2.94101	-0.455929	0.648855	0.942201	-0.455354
RNAseq	Whole Blood	Day 7	gene56112 (PCDHGA3)	-0.0630062	1.19212	-0.455841	0.648921	0.942201	-0.455261
RNAseq	Whole Blood	Day 7	gene101928489 (LOC101928489)	0.18076	-2.37344	0.45566	0.649042	0.94224	0.455093
RNAseq	Whole Blood	Day 7	gene930 (CD19)	-0.0331337	4.31801	-0.455392	0.649244	0.94237	-0.454813
RNAseq	Whole Blood	Day 7	gene79813 (EHMT1)	0.0122802	6.78374	0.455266	0.649333	0.94237	0.454689
RNAseq	Whole Blood	Day 7	gene10990 (LILRB5)	0.110291	-0.645367	0.455134	0.649427	0.94237	0.454559
RNAseq	Whole Blood	Day 7	gene64108 (RTP4)	0.0590123	3.08044	0.454912	0.649582	0.94237	0.454343
RNAseq	Whole Blood	Day 7	gene643836 (ZFP62)	0.0246744	4.88436	0.454884	0.649602	0.94237	0.454315
RNAseq	Whole Blood	Day 7	gene2334 (AFF2)	-0.0513865	1.88908	-0.454404	0.649951	0.942376	-0.45383
RNAseq	Whole Blood	Day 7	gene51307 (FAM53C)	-0.0161953	7.29946	-0.454355	0.649985	0.942376	-0.453783
RNAseq	Whole Blood	Day 7	gene6956 (TRAV6)	-0.0675222	0.830465	-0.454316	0.650011	0.942376	-0.453747
RNAseq	Whole Blood	Day 7	gene3575 (IL7R)	0.0270887	9.63048	0.454273	0.650047	0.942376	0.453697
RNAseq	Whole Blood	Day 7	gene100507217 (LINC01578)	-0.0325258	5.83144	-0.454227	0.650076	0.942376	-0.453656
RNAseq	Whole Blood	Day 1	gene441307 (HRAT92)	-0.0568178	2.40906	-0.496889	0.619732	0.942441	-0.49623
RNAseq	Whole Blood	Day 7	gene23468 (CBX5)	-0.0163012	6.35001	-0.453895	0.650313	0.942582	-0.453328
RNAseq	Whole Blood	Day 7	gene79840 (NHEJ1)	0.0278741	3.90377	0.453522	0.650582	0.942718	0.452954
RNAseq	Whole Blood	Day 7	gene64411 (ARAP3)	0.0189983	7.52385	0.453509	0.650595	0.942718	0.452936
RNAseq	Whole Blood	Day 1	gene284349 (ZNF283)	0.0468893	1.94206	0.496338	0.620106	0.942804	0.4957
RNAseq	Whole Blood	Day 1	gene9399 (STOML1)	0.0447714	2.58565	0.496266	0.620159	0.942804	0.495625
RNAseq	Whole Blood	Day 1	gene2634 (GBP2)	-0.0467713	8.79033	-0.496013	0.620342	0.942939	-0.495365
RNAseq	Whole Blood	Day 7	gene29781 (NCAPH2)	0.0204418	5.32117	0.453039	0.650933	0.94299	0.452466
RNAseq	Whole Blood	Day 7	gene135293 (PM20D2)	-0.0270865	3.68852	-0.452239	0.651502	0.94299	-0.451677
RNAseq	Whole Blood	Day 7	gene84515 (MCM8)	-0.0334722	3.2556	-0.451976	0.651697	0.94299	-0.451406
RNAseq	Whole Blood	Day 7	gene54443 (ANLN)	-0.109181	-0.329831	-0.451964	0.651706	0.94299	-0.451394
RNAseq	Whole Blood	Day 7	gene84461 (NEURL4)	0.0171258	5.7501	0.45182	0.65181	0.94299	0.451249
RNAseq	Whole Blood	Day 7	gene126626 (GABPB2)	-0.0254471	3.9872	-0.451724	0.65188	0.94299	-0.451152
RNAseq	Whole Blood	Day 7	gene28592 (TRBV7-6)	0.0665895	0.750089	0.451601	0.651964	0.94299	0.451035
RNAseq	Whole Blood	Day 7	gene50852 (TRAT1)	0.0249976	4.77822	0.451386	0.652119	0.94299	0.45082
RNAseq	Whole Blood	Day 7	gene2771 (GNAI2)	0.0138952	10.29	0.45118	0.652274	0.94299	0.450606
RNAseq	Whole Blood	Day 7	gene51115 (RMDN1)	0.0218854	4.63332	0.45111	0.652318	0.94299	0.450545
RNAseq	Whole Blood	Day 7	gene51460 (SFMBT1)	0.0207484	4.75366	0.451072	0.652347	0.94299	0.450504
RNAseq	Whole Blood	Day 7	gene28457 (IGHV2-5)	0.104071	2.19952	0.450975	0.652409	0.94299	0.450418
RNAseq	Whole Blood	Day 7	gene1000 (CDH2)	0.0721958	0.770156	0.450607	0.652688	0.94299	0.450032
RNAseq	Whole Blood	Day 7	gene2529 (FUT7)	-0.0293386	5.26472	-0.450419	0.652818	0.94299	-0.449851
RNAseq	Whole Blood	Day 7	gene79168 (LILRA6)	0.0200421	6.05356	0.450386	0.652844	0.94299	0.449815
RNAseq	Whole Blood	Day 7	gene91404 (SESTD1)	-0.0270799	4.61488	-0.450383	0.652846	0.94299	-0.449812
RNAseq	Whole Blood	Day 7	gene6263 (RYR3)	-0.112434	-0.627359	-0.450357	0.652862	0.94299	-0.44979
RNAseq	Whole Blood	Day 7	gene5170 (PDPK1)	0.0166112	6.91278	0.450326	0.652881	0.94299	0.449763
RNAseq	Whole Blood	Day 7	gene10971 (YWHAQ)	0.017634	6.9164	0.450161	0.653004	0.94299	0.449593
RNAseq	Whole Blood	Day 7	gene2237 (FEN1)	0.0286155	3.62851	0.45013	0.653022	0.94299	0.449567
RNAseq	Whole Blood	Day 7	gene55783 (CMTR2)	-0.0266564	4.46427	-0.450118	0.653034	0.94299	-0.449552
RNAseq	Whole Blood	Day 7	gene57474 (ZNF490)	-0.0250851	4.04999	-0.45009	0.653053	0.94299	-0.449525
RNAseq	Whole Blood	Day 7	gene10077 (TSPAN32)	0.0213199	6.50927	0.450069	0.653071	0.94299	0.4495
RNAseq	Whole Blood	Day 7	gene22986 (SORCS3)	-0.0796123	0.186464	-0.449898	0.653199	0.94299	-0.449322
RNAseq	Whole Blood	Day 7	gene346171 (ZFP57)	-0.128183	-3.29228	-0.449709	0.65333	0.94299	-0.449141
RNAseq	Whole Blood	Day 7	gene7849 (PAX8)	-0.0681357	0.0354693	-0.449625	0.653396	0.94299	-0.44905
RNAseq	Whole Blood	Day 7	gene11235 (PDCD10)	0.0235969	5.28247	0.449528	0.653465	0.94299	0.448954
RNAseq	Whole Blood	Day 7	gene56994 (CHPT1)	-0.0416576	5.39685	-0.449515	0.653472	0.94299	-0.448945
RNAseq	Whole Blood	Day 7	gene113178 (SCAMP4)	0.0164036	5.56753	0.44886	0.653942	0.94299	0.448293
RNAseq	Whole Blood	Day 7	gene537 (ATP6AP1)	0.012884	7.33936	0.448848	0.653952	0.94299	0.448279
RNAseq	Whole Blood	Day 7	gene30061 (SLC40A1)	-0.0191445	6.70494	-0.448546	0.654168	0.94299	-0.44798
RNAseq	Whole Blood	Day 7	gene6710 (SPTB)	-0.0635138	5.94147	-0.448528	0.654186	0.94299	-0.447955
RNAseq	Whole Blood	Day 7	gene100533106 (ZHX1-C8orf76)	-0.0253742	3.7917	-0.448504	0.654192	0.94299	-0.447947
RNAseq	Whole Blood	Day 7	gene8739 (HRK)	-0.131527	-1.43476	-0.448412	0.65426	0.94299	-0.447852
RNAseq	Whole Blood	Day 7	gene2868 (GRK4)	0.0924226	-0.0157758	0.448295	0.654346	0.94299	0.447733
RNAseq	Whole Blood	Day 7	gene22885 (ABLIM3)	-0.0391104	4.25921	-0.448076	0.654511	0.94299	-0.447505
RNAseq	Whole Blood	Day 7	gene79671 (NLRX1)	-0.0275	5.20185	-0.448064	0.654512	0.94299	-0.447503
RNAseq	Whole Blood	Day 7	gene144100 (PLEKHA7)	-0.0460795	2.10444	-0.44792	0.654618	0.94299	-0.447356
RNAseq	Whole Blood	Day 7	gene51351 (ZNF117)	0.0351368	5.62439	0.44771	0.654771	0.94299	0.447144
RNAseq	Whole Blood	Day 7	gene51665 (ASB1)	0.0180207	5.39664	0.447609	0.654839	0.94299	0.447049
RNAseq	Whole Blood	Day 7	gene8451 (CUL4A)	0.0137402	6.53553	0.447398	0.654996	0.94299	0.446832
RNAseq	Whole Blood	Day 7	gene9891 (NUAK1)	-0.11199	-0.381584	-0.447256	0.655098	0.94299	-0.446691
RNAseq	Whole Blood	Day 7	gene22990 (PCNX1)	-0.0225627	7.80537	-0.447228	0.655117	0.94299	-0.446665
RNAseq	Whole Blood	Day 7	gene730051 (ZNF814)	0.0275913	3.53726	0.447199	0.655139	0.94299	0.446634
RNAseq	Whole Blood	Day 7	gene219988 (PATL1)	-0.0171316	6.67168	-0.446847	0.65539	0.94299	-0.446286
RNAseq	Whole Blood	Day 7	gene23658 (LSM5)	0.0416044	3.13524	0.446824	0.655405	0.94299	0.446266
RNAseq	Whole Blood	Day 7	gene1654 (DDX3X)	-0.0129206	9.17996	-0.446723	0.655482	0.94299	-0.446159
RNAseq	Whole Blood	Day 7	gene388931 (MFSD2B)	-0.0531132	2.86316	-0.44652	0.655638	0.94299	-0.445943
RNAseq	Whole Blood	Day 7	gene100126317 (MIR374B)	-0.145043	-1.18717	-0.446369	0.655723	0.94299	-0.445826
RNAseq	Whole Blood	Day 7	gene10276 (NET1)	0.0321564	3.49186	0.446212	0.655851	0.94299	0.445649
RNAseq	Whole Blood	Day 7	gene151613 (TTC14)	-0.0272996	5.70247	-0.446183	0.655867	0.94299	-0.445626
RNAseq	Whole Blood	Day 7	gene66008 (TRAK2)	-0.0209774	6.46795	-0.446077	0.655951	0.94299	-0.445511
RNAseq	Whole Blood	Day 7	gene4524 (MTHFR)	0.0182628	6.26502	0.445975	0.656022	0.94299	0.445412
RNAseq	Whole Blood	Day 7	gene100216546 (LINC01004)	0.0405157	4.1372	0.445834	0.656116	0.94299	0.445281
RNAseq	Whole Blood	Day 7	gene140901 (STK35)	-0.0137987	6.08352	-0.445585	0.656298	0.94299	-0.44503
RNAseq	Whole Blood	Day 7	gene402055 (SRRD)	-0.0377069	4.22145	-0.445549	0.656332	0.94299	-0.444983
RNAseq	Whole Blood	Day 7	gene1182 (CLCN3)	-0.0176722	5.71032	-0.445402	0.656443	0.94299	-0.444829
RNAseq	Whole Blood	Day 7	gene80790 (CMIP)	0.0178276	7.94106	0.445191	0.656587	0.94299	0.44463
RNAseq	Whole Blood	Day 7	gene7480 (WNT10B)	0.0453694	2.27837	0.445154	0.656613	0.94299	0.444595
RNAseq	Whole Blood	Day 7	gene23466 (CBX6)	0.01435	7.03056	0.444871	0.656817	0.94299	0.444312
RNAseq	Whole Blood	Day 7	gene28935 (IGKV1-27)	-0.102507	2.28263	-0.4448	0.656871	0.94299	-0.444237
RNAseq	Whole Blood	Day 7	gene11344 (TWF2)	0.0140957	7.40632	0.444789	0.65688	0.94299	0.444225
RNAseq	Whole Blood	Day 7	gene84315 (MON1A)	0.0269286	3.42368	0.444763	0.656895	0.94299	0.444204
RNAseq	Whole Blood	Day 7	gene121952 (METTL21EP)	0.109646	-0.833419	0.444512	0.657076	0.94299	0.443954
RNAseq	Whole Blood	Day 7	gene80817 (CEP44)	0.0277782	3.49993	0.444471	0.65711	0.94299	0.443906
RNAseq	Whole Blood	Day 7	gene2737 (GLI3)	-0.136403	-1.24375	-0.444284	0.657254	0.94299	-0.443707
RNAseq	Whole Blood	Day 7	gene144348 (ZNF664)	-0.017122	5.70542	-0.44418	0.657317	0.94299	-0.44362
RNAseq	Whole Blood	Day 7	gene146225 (CMTM2)	-0.0358549	5.8407	-0.444103	0.657372	0.94299	-0.443545
RNAseq	Whole Blood	Day 7	gene2752 (GLUL)	-0.0164587	9.43046	-0.444064	0.657401	0.94299	-0.443505
RNAseq	Whole Blood	Day 7	gene162394 (SLFN5)	-0.0279402	7.00719	-0.443997	0.657449	0.94299	-0.443437
RNAseq	Whole Blood	Day 7	gene64210 (MMS19)	0.0162755	5.94715	0.443971	0.657466	0.94299	0.443414
RNAseq	Whole Blood	Day 1	gene1647 (GADD45A)	0.0367504	3.73237	0.495719	0.620549	0.94311	0.495073
RNAseq	Whole Blood	Day 7	gene101928419 (LOC101928419)	-0.077568	0.249165	-0.443665	0.657688	0.943116	-0.443108
RNAseq	Whole Blood	Day 7	gene10902 (BRD8)	-0.0167651	6.09651	-0.44358	0.657746	0.943116	-0.443027
RNAseq	Whole Blood	Day 7	gene202309 (GAPT)	0.0357255	6.41452	0.443173	0.658044	0.943116	0.442616
RNAseq	Whole Blood	Day 7	gene10549 (PRDX4)	0.0373292	3.32367	0.443132	0.658066	0.943116	0.442585
RNAseq	Whole Blood	Day 7	gene100132288 (TEKT4P2)	-0.0491384	1.06148	-0.442888	0.658254	0.943116	-0.442325
RNAseq	Whole Blood	Day 7	gene5788 (PTPRC)	-0.0149891	11.083	-0.442823	0.658296	0.943116	-0.442267
RNAseq	Whole Blood	Day 7	gene401261 (LOC401261)	0.041052	2.95319	0.442808	0.658304	0.943116	0.442256
RNAseq	Whole Blood	Day 7	gene6331 (SCN5A)	0.179686	-2.76553	0.442678	0.658388	0.943116	0.44214
RNAseq	Whole Blood	Day 7	gene3501 (IGHG2)	-0.102275	5.30933	-0.442681	0.658402	0.943116	-0.44212
RNAseq	Whole Blood	Day 7	gene7691 (ZNF132)	-0.0532047	1.43032	-0.441702	0.659108	0.943399	-0.441145
RNAseq	Whole Blood	Day 7	gene149076 (ZNF362)	0.0200038	5.55425	0.441664	0.659133	0.943399	0.44111
RNAseq	Whole Blood	Day 7	gene4242 (MFNG)	0.0139898	7.36809	0.441485	0.659265	0.943399	0.440928
RNAseq	Whole Blood	Day 7	gene7140 (TNNT3)	0.0495729	2.45615	0.441456	0.659282	0.943399	0.440905
RNAseq	Whole Blood	Day 7	gene65996 (CENPBD1P1)	-0.015538	5.17925	-0.441455	0.659282	0.943399	-0.440904
RNAseq	Whole Blood	Day 7	gene7917 (BAG6)	-0.0164559	8.45581	-0.441363	0.659354	0.943399	-0.440805
RNAseq	Whole Blood	Day 7	gene388695 (LYSMD1)	0.0625469	0.870098	0.441091	0.659548	0.943399	0.440538
RNAseq	Whole Blood	Day 7	gene924 (CD7)	-0.0212926	7.41809	-0.441082	0.659555	0.943399	-0.440527
RNAseq	Whole Blood	Day 7	gene10299 (MARCHF6)	-0.013417	7.29327	-0.440971	0.659632	0.943399	-0.440422
RNAseq	Whole Blood	Day 7	gene9637 (FEZ2)	0.0248412	4.43328	0.440896	0.659691	0.943399	0.44034
RNAseq	Whole Blood	Day 7	gene51084 (CRYL1)	-0.0262379	4.03604	-0.440843	0.659728	0.943399	-0.440289
RNAseq	Whole Blood	Day 7	gene91775 (NXPE3)	-0.0140538	5.98695	-0.440841	0.659729	0.943399	-0.440287
RNAseq	Whole Blood	Day 7	gene4953 (ODC1)	-0.0289374	6.63431	-0.440665	0.659863	0.943456	-0.440102
RNAseq	Whole Blood	Day 7	gene23604 (DAPK2)	-0.0361367	6.05457	-0.439857	0.660439	0.943937	-0.439308
RNAseq	Whole Blood	Day 7	gene100507419 (MMP25-AS1)	0.0273181	5.10444	0.439831	0.660457	0.943937	0.439282
RNAseq	Whole Blood	Day 7	gene399706 (LINC00200)	0.107624	-3.69077	0.439795	0.660483	0.943937	0.439247
RNAseq	Whole Blood	Day 7	gene151230 (KLHL23)	-0.0855078	-0.287308	-0.439621	0.660603	0.943974	-0.439081
RNAseq	Whole Blood	Day 1	gene283209 (PGM2L1)	0.0344207	3.85661	0.494577	0.621358	0.944079	0.493926
RNAseq	Whole Blood	Day 1	gene57720 (GPR107)	0.0142344	6.54767	0.494545	0.621375	0.944079	0.493903
RNAseq	Whole Blood	Day 7	gene63027 (SLC22A23)	0.0320861	3.30191	0.439256	0.660876	0.944152	0.438704
RNAseq	Whole Blood	Day 7	gene101929294 (LOC101929294)	-0.140384	-1.86687	-0.439217	0.660916	0.944152	-0.438649
RNAseq	Whole Blood	Day 7	gene4686 (NCBP1)	0.0177852	5.17242	0.438639	0.661312	0.944583	0.438102
RNAseq	Whole Blood	Day 7	gene23349 (PHF24)	-0.0819029	0.852454	-0.438473	0.661443	0.944633	-0.437922
RNAseq	Whole Blood	Day 7	gene55847 (CISD1)	0.0405852	2.32048	0.438323	0.661549	0.944633	0.437776
RNAseq	Whole Blood	Day 7	gene8440 (NCK2)	-0.0171069	6.90248	-0.438213	0.66163	0.944633	-0.437664
RNAseq	Whole Blood	Day 1	gene29989 (OBP2B)	-0.151643	-1.87393	-0.493472	0.622132	0.944811	-0.492831
RNAseq	Whole Blood	Day 1	gene79017 (GGCT)	-0.0349433	3.51098	-0.49345	0.622138	0.944811	-0.492822
RNAseq	Whole Blood	Day 1	gene3663 (IRF5)	-0.0279939	6.22688	-0.493404	0.622184	0.944811	-0.492757
RNAseq	Whole Blood	Day 1	gene388591 (RNF207)	0.0620333	1.4385	0.493334	0.622234	0.944811	0.492687
RNAseq	Whole Blood	Day 1	gene81832 (NETO1)	0.107684	0.135096	0.493155	0.622357	0.944855	0.492512
RNAseq	Whole Blood	Day 1	gene63875 (MRPL17)	-0.0245861	3.99091	-0.492958	0.622492	0.944917	-0.492321
RNAseq	Whole Blood	Day 1	gene286006 (LSMEM1)	-0.0428619	3.20686	-0.492816	0.622595	0.94493	-0.492175
RNAseq	Whole Blood	Day 1	gene23185 (LARP4B)	-0.0137689	6.93407	-0.492507	0.622808	0.944991	-0.491875
RNAseq	Whole Blood	Day 1	gene57182 (ANKRD50)	0.0376357	3.82792	0.492425	0.622878	0.944991	0.491776
RNAseq	Whole Blood	Day 1	gene11021 (RAB35)	0.0113217	6.84334	0.492366	0.622918	0.944991	0.491718
RNAseq	Whole Blood	Day 7	gene9584 (RBM39)	0.015022	8.25761	0.43767	0.66202	0.945056	0.437125
RNAseq	Whole Blood	Day 1	gene85457 (CIPC)	0.0240346	4.27227	0.492051	0.623135	0.945101	0.491412
RNAseq	Whole Blood	Day 1	gene5800 (PTPRO)	-0.048142	3.40956	-0.491458	0.623552	0.945101	-0.490823
RNAseq	Whole Blood	Day 1	gene7403 (KDM6A)	-0.0165315	6.20456	-0.491403	0.623585	0.945101	-0.490776
RNAseq	Whole Blood	Day 1	gene5029 (P2RY2)	-0.0442165	4.95972	-0.49132	0.623653	0.945101	-0.490679
RNAseq	Whole Blood	Day 1	gene102723996 (LOC102723996)	-0.0589311	1.10177	-0.491321	0.623657	0.945101	-0.490674
RNAseq	Whole Blood	Day 1	gene105375110 (NA)	0.0786654	2.66158	0.491209	0.623736	0.945101	0.490562
RNAseq	Whole Blood	Day 1	gene23481 (PES1)	0.020417	5.57315	0.491058	0.623834	0.945101	0.490423
RNAseq	Whole Blood	Day 1	gene5577 (PRKAR2B)	0.0372818	6.08008	0.491039	0.623857	0.945101	0.490391
RNAseq	Whole Blood	Day 1	gene825 (CAPN3)	0.0300295	4.73391	0.490693	0.624095	0.945101	0.490055
RNAseq	Whole Blood	Day 1	gene23060 (ZNF609)	-0.0178302	6.8581	-0.490596	0.624162	0.945101	-0.48996
RNAseq	Whole Blood	Day 1	gene3418 (IDH2)	-0.0218905	6.31129	-0.490492	0.624235	0.945101	-0.489857
RNAseq	Whole Blood	Day 1	gene3028 (HSD17B10)	0.0256796	5.00198	0.490456	0.624258	0.945101	0.489824
RNAseq	Whole Blood	Day 1	gene4689 (NCF4)	0.020363	8.17084	0.490415	0.624293	0.945101	0.489776
RNAseq	Whole Blood	Day 1	gene11180 (WDR6)	-0.0180501	7.24183	-0.490204	0.62444	0.945101	-0.489567
RNAseq	Whole Blood	Day 1	gene8916 (HERC3)	-0.0169432	6.83048	-0.490146	0.624481	0.945101	-0.48951
RNAseq	Whole Blood	Day 1	gene100506710 (EBLN3P)	0.0195557	6.33364	0.49001	0.624577	0.945101	0.489374
RNAseq	Whole Blood	Day 1	gene5028 (P2RY1)	-0.070407	1.12674	-0.489988	0.624595	0.945101	-0.489348
RNAseq	Whole Blood	Day 7	gene29894 (CPSF1)	0.0166587	6.88096	0.437255	0.662324	0.94513	0.436707
RNAseq	Whole Blood	Day 7	gene11035 (RIPK3)	0.0194186	5.31811	0.437243	0.662331	0.94513	0.436698
RNAseq	Whole Blood	Day 7	gene3726 (JUNB)	-0.0197547	8.59185	-0.437213	0.662355	0.94513	-0.436663
RNAseq	Whole Blood	Day 7	gene53916 (RAB4B)	0.0172712	5.94779	0.437058	0.662466	0.945154	0.436511
RNAseq	Whole Blood	Day 1	gene81620 (CDT1)	0.0857925	0.967515	0.489412	0.624991	0.945214	0.48879
RNAseq	Whole Blood	Day 1	gene3300 (DNAJB2)	-0.024364	6.83112	-0.489386	0.625023	0.945214	-0.488744
RNAseq	Whole Blood	Day 1	gene1593 (CYP27A1)	0.0359778	6.06684	0.489372	0.62503	0.945214	0.488734
RNAseq	Whole Blood	Day 1	gene5337 (PLD1)	0.0331041	3.51409	0.489345	0.625047	0.945214	0.48871
RNAseq	Whole Blood	Day 7	gene9693 (RAPGEF2)	0.0219625	6.6687	0.436371	0.662963	0.945394	0.435826
RNAseq	Whole Blood	Day 7	gene57630 (SH3RF1)	0.0646705	2.27185	0.436358	0.662973	0.945394	0.435812
RNAseq	Whole Blood	Day 7	gene101927550 (LOC101927550)	-0.0282919	3.37109	-0.436324	0.662997	0.945394	-0.43578
RNAseq	Whole Blood	Day 7	gene83933 (HDAC10)	0.0202024	6.17242	0.436308	0.663012	0.945394	0.435758
RNAseq	Whole Blood	Day 1	gene400696 (LGALS17A)	-0.176841	-2.09487	-0.488974	0.625306	0.945463	-0.488344
RNAseq	Whole Blood	Day 7	gene65250 (CPLANE1)	-0.0279297	3.74037	-0.436097	0.663155	0.945463	-0.435561
RNAseq	Whole Blood	Day 1	gene283970 (PDXDC2P-NPIPB14P)	0.0307495	4.46058	0.488582	0.625587	0.945533	0.487947
RNAseq	Whole Blood	Day 1	gene57472 (CNOT6)	0.017781	5.62193	0.48828	0.625798	0.945533	0.48765
RNAseq	Whole Blood	Day 1	gene54986 (ULK4)	-0.0397262	2.78157	-0.487989	0.626005	0.945533	-0.487358
RNAseq	Whole Blood	Day 1	gene8328 (GFI1B)	0.0337929	4.77905	0.487576	0.626301	0.945533	0.486939
RNAseq	Whole Blood	Day 1	gene6007 (RHD)	-0.0903707	-0.144372	-0.48758	0.626303	0.945533	-0.486937
RNAseq	Whole Blood	Day 1	gene170691 (ADAMTS17)	0.0583748	1.28251	0.487358	0.626452	0.945533	0.486727
RNAseq	Whole Blood	Day 1	gene51313 (GASK1B)	0.0445022	5.38742	0.487258	0.626525	0.945533	0.486624
RNAseq	Whole Blood	Day 1	gene79918 (SETD6)	0.0345929	3.20094	0.487187	0.626565	0.945533	0.486568
RNAseq	Whole Blood	Day 1	gene54033 (RBM11)	0.0940483	-0.156265	0.486789	0.626858	0.945533	0.486154
RNAseq	Whole Blood	Day 1	gene1512 (CTSH)	0.0273782	7.05129	0.486634	0.626967	0.945533	0.486001
RNAseq	Whole Blood	Day 1	gene84929 (FIBCD1)	-0.171723	-2.75373	-0.486514	0.627048	0.945533	-0.485886
RNAseq	Whole Blood	Day 1	gene79719 (AAGAB)	0.0183235	5.17135	0.486505	0.627055	0.945533	0.485876
RNAseq	Whole Blood	Day 1	gene782 (CACNB1)	-0.030222	3.42813	-0.48649	0.627065	0.945533	-0.485861
RNAseq	Whole Blood	Day 1	gene126731 (CCSAP)	0.0225809	4.80848	0.486312	0.627194	0.945533	0.48568
RNAseq	Whole Blood	Day 1	gene23467 (NPTXR)	0.0362777	3.5955	0.486304	0.6272	0.945533	0.485672
RNAseq	Whole Blood	Day 1	gene114790 (STK11IP)	0.0201802	5.48063	0.486238	0.627245	0.945533	0.485608
RNAseq	Whole Blood	Day 1	gene23317 (DNAJC13)	-0.016396	6.7011	-0.48622	0.627256	0.945533	-0.485593
RNAseq	Whole Blood	Day 1	gene9168 (TMSB10)	0.0234628	9.93225	0.485919	0.627475	0.945533	0.485283
RNAseq	Whole Blood	Day 1	gene4609 (MYC)	-0.0289068	6.8062	-0.48578	0.627568	0.945533	-0.485153
RNAseq	Whole Blood	Day 1	gene55510 (DDX43)	0.0937925	0.314922	0.485596	0.627701	0.945533	0.484965
RNAseq	Whole Blood	Day 1	gene54507 (ADAMTSL4)	0.0272305	6.13758	0.485459	0.627797	0.945533	0.484829
RNAseq	Whole Blood	Day 1	gene10147 (SUGP2)	-0.0245315	6.80892	-0.485269	0.627929	0.945533	-0.484644
RNAseq	Whole Blood	Day 1	gene26135 (SERBP1)	0.0162665	7.90192	0.485227	0.627957	0.945533	0.484604
RNAseq	Whole Blood	Day 1	gene100130357 (LOC100130357)	-0.0554312	2.2046	-0.485209	0.627975	0.945533	-0.48458
RNAseq	Whole Blood	Day 1	gene162 (AP1B1)	-0.0181275	7.33991	-0.485147	0.628019	0.945533	-0.484518
RNAseq	Whole Blood	Day 1	gene100507246 (SNHG16)	0.0221905	5.70689	0.485132	0.628028	0.945533	0.484504
RNAseq	Whole Blood	Day 1	gene83541 (FAM110A)	0.0239555	6.12294	0.484887	0.628207	0.945533	0.484252
RNAseq	Whole Blood	Day 1	gene605 (BCL7A)	0.0331247	3.58961	0.484656	0.628368	0.945533	0.484026
RNAseq	Whole Blood	Day 1	gene202020 (TAPT1-AS1)	-0.0436775	2.27027	-0.484651	0.628368	0.945533	-0.484025
RNAseq	Whole Blood	Day 1	gene6904 (TBCD)	0.0163447	5.82234	0.484569	0.628427	0.945533	0.483942
RNAseq	Whole Blood	Day 1	gene22797 (TFEC)	-0.0441762	4.11342	-0.484414	0.62853	0.945533	-0.483798
RNAseq	Whole Blood	Day 1	gene55024 (BANK1)	0.027851	5.49215	0.484414	0.62854	0.945533	0.483784
RNAseq	Whole Blood	Day 1	gene28952 (CCDC22)	-0.0204533	5.28938	-0.484288	0.628627	0.945533	-0.48366
RNAseq	Whole Blood	Day 1	gene4882 (NPR2)	-0.0171298	5.51944	-0.484204	0.628682	0.945533	-0.483582
RNAseq	Whole Blood	Day 1	gene10588 (MTHFS)	0.0289532	5.04259	0.484138	0.628729	0.945533	0.483517
RNAseq	Whole Blood	Day 1	gene79966 (SCD5)	-0.0746967	1.18674	-0.484108	0.628751	0.945533	-0.483486
RNAseq	Whole Blood	Day 7	gene9840 (TESPA1)	-0.0190755	6.74213	-0.435802	0.663375	0.945605	-0.435258
RNAseq	Whole Blood	Day 7	gene51116 (MRPS2)	0.020114	4.47849	0.435704	0.663443	0.945605	0.435164
RNAseq	Whole Blood	Day 1	gene8317 (CDC7)	0.0411554	2.69531	0.483902	0.628896	0.94561	0.483281
RNAseq	Whole Blood	Day 7	gene91612 (CHURC1)	-0.0154759	6.44872	-0.43531	0.663733	0.945641	-0.434765
RNAseq	Whole Blood	Day 7	gene3569 (IL6)	-0.153418	-2.08335	-0.435056	0.663908	0.945641	-0.434524
RNAseq	Whole Blood	Day 7	gene3437 (IFIT3)	0.0600727	7.43802	0.434998	0.663959	0.945641	0.434454
RNAseq	Whole Blood	Day 7	gene221937 (FOXK1)	-0.0195765	6.90989	-0.434949	0.663991	0.945641	-0.434409
RNAseq	Whole Blood	Day 7	gene100132247 (NPIPB5)	-0.0292226	5.66048	-0.434943	0.664	0.945641	-0.434397
RNAseq	Whole Blood	Day 7	gene84286 (TMEM175)	-0.0189808	5.75806	-0.43474	0.664145	0.945641	-0.434198
RNAseq	Whole Blood	Day 7	gene5500 (PPP1CB)	-0.0242842	7.30522	-0.43473	0.664151	0.945641	-0.434189
RNAseq	Whole Blood	Day 7	gene646762 (LOC646762)	-0.0393808	2.06886	-0.434615	0.664234	0.945641	-0.434075
RNAseq	Whole Blood	Day 7	gene3936 (LCP1)	0.0126025	11.44	0.434495	0.664321	0.945641	0.433955
RNAseq	Whole Blood	Day 7	gene93129 (ORAI3)	0.0197625	5.20277	0.434268	0.664485	0.945641	0.433729
RNAseq	Whole Blood	Day 7	gene28624 (TRBJ2-5)	-0.139159	-1.69625	-0.434032	0.664655	0.945641	-0.433495
RNAseq	Whole Blood	Day 7	gene79621 (RNASEH2B)	0.0220552	4.9924	0.433762	0.664855	0.945641	0.43322
RNAseq	Whole Blood	Day 7	gene10418 (SPON1)	0.0604389	1.12294	0.433643	0.66494	0.945641	0.433103
RNAseq	Whole Blood	Day 7	gene64077 (LHPP)	-0.0220604	4.81588	-0.433641	0.664943	0.945641	-0.433099
RNAseq	Whole Blood	Day 7	gene84276 (NICN1)	-0.0247586	4.17831	-0.433603	0.664967	0.945641	-0.433065
RNAseq	Whole Blood	Day 7	gene1491 (CTH)	-0.0787167	-0.0914496	-0.433592	0.664979	0.945641	-0.433049
RNAseq	Whole Blood	Day 7	gene2029 (ENSA)	0.0127031	6.83161	0.433377	0.665136	0.94573	0.432833
RNAseq	Whole Blood	Day 7	gene2982 (GUCY1A1)	-0.0413702	3.18469	-0.433178	0.665282	0.945803	-0.432632
RNAseq	Whole Blood	Day 7	gene214 (ALCAM)	-0.0233178	4.66902	-0.432321	0.665901	0.945815	-0.431781
RNAseq	Whole Blood	Day 7	gene5577 (PRKAR2B)	-0.0329159	6.08008	-0.432304	0.665917	0.945815	-0.431758
RNAseq	Whole Blood	Day 7	gene84446 (BRSK1)	0.0628434	0.750661	0.432258	0.665939	0.945815	0.431729
RNAseq	Whole Blood	Day 7	gene9645 (MICAL2)	-0.0282464	8.07703	-0.432216	0.665984	0.945815	-0.431667
RNAseq	Whole Blood	Day 7	gene7769 (ZNF226)	-0.0248658	4.20087	-0.431776	0.666297	0.945815	-0.431236
RNAseq	Whole Blood	Day 7	gene57179 (KIAA1191)	0.0132254	5.66177	0.431746	0.666311	0.945815	0.431217
RNAseq	Whole Blood	Day 7	gene735301 (SNHG9)	0.0409627	2.12965	0.43174	0.666321	0.945815	0.431203
RNAseq	Whole Blood	Day 7	gene399687 (MYO18A)	0.0116607	7.60213	0.431688	0.666357	0.945815	0.431154
RNAseq	Whole Blood	Day 7	gene8996 (NOL3)	0.0467352	1.86449	0.431629	0.666401	0.945815	0.431093
RNAseq	Whole Blood	Day 7	gene55196 (RESF1)	-0.0200279	9.62358	-0.431457	0.666527	0.945815	-0.430919
RNAseq	Whole Blood	Day 7	gene9827 (RGP1)	-0.0232306	4.20272	-0.431246	0.666677	0.945815	-0.430714
RNAseq	Whole Blood	Day 7	gene80054 (CEBPA-DT)	0.067903	0.991518	0.431239	0.666689	0.945815	0.430697
RNAseq	Whole Blood	Day 7	gene150248 (C22orf15)	0.158318	-2.05895	0.4312	0.666706	0.945815	0.430673
RNAseq	Whole Blood	Day 7	gene100529144 (CORO7-PAM16)	-0.0146332	7.68732	-0.431201	0.666713	0.945815	-0.430664
RNAseq	Whole Blood	Day 7	gene28746 (TRAJ9)	0.0724194	0.458422	0.430951	0.666885	0.945815	0.430427
RNAseq	Whole Blood	Day 7	gene5432 (POLR2C)	0.0149726	5.72481	0.430803	0.666998	0.945815	0.430271
RNAseq	Whole Blood	Day 7	gene100129482 (ZNF37BP)	-0.0267875	5.16397	-0.430732	0.667052	0.945815	-0.430197
RNAseq	Whole Blood	Day 7	gene65244 (SPATS2)	-0.0437251	2.76682	-0.430495	0.667218	0.945815	-0.429969
RNAseq	Whole Blood	Day 7	gene28826 (IGLV1-36)	-0.150296	-1.37226	-0.430331	0.667331	0.945815	-0.429813
RNAseq	Whole Blood	Day 7	gene81622 (UNC93B1)	0.0200814	7.31854	0.430293	0.667371	0.945815	0.429759
RNAseq	Whole Blood	Day 7	gene89848 (FCHSD1)	0.0175374	6.66778	0.430267	0.66739	0.945815	0.429733
RNAseq	Whole Blood	Day 7	gene80127 (BBOF1)	0.0450999	3.91309	0.430178	0.667458	0.945815	0.429639
RNAseq	Whole Blood	Day 7	gene100874158 (LINC00398)	0.109025	-0.871359	0.430036	0.667551	0.945815	0.429511
RNAseq	Whole Blood	Day 7	gene808 (CALM3)	-0.011458	8.91656	-0.429932	0.667633	0.945815	-0.429398
RNAseq	Whole Blood	Day 7	gene687 (KLF9)	0.0407016	5.062	0.429905	0.667651	0.945815	0.429375
RNAseq	Whole Blood	Day 7	gene647087 (STMP1)	0.0210428	5.89094	0.429679	0.66782	0.945823	0.429142
RNAseq	Whole Blood	Day 7	gene3497 (IGHE)	0.108274	-0.832285	0.429642	0.667845	0.945823	0.429107
RNAseq	Whole Blood	Day 1	gene11135 (CDC42EP1)	0.04298	3.02187	0.483525	0.62917	0.94588	0.482895
RNAseq	Whole Blood	Day 1	gene2177 (FANCD2)	-0.0291461	4.32198	-0.483362	0.629287	0.945914	-0.48273
RNAseq	Whole Blood	Day 1	gene23035 (PHLPP2)	0.0304222	3.92273	0.483021	0.62952	0.945925	0.482403
RNAseq	Whole Blood	Day 1	gene9509 (ADAMTS2)	0.205223	-2.54373	0.482557	0.629838	0.945925	0.481955
RNAseq	Whole Blood	Day 1	gene285962 (WEE2-AS1)	-0.158129	-1.54954	-0.482505	0.629888	0.945925	-0.481884
RNAseq	Whole Blood	Day 1	gene100287932 (TIMM23)	-0.0236358	4.45538	-0.482396	0.62996	0.945925	-0.481783
RNAseq	Whole Blood	Day 1	gene645 (BLVRB)	0.042684	7.00963	0.482387	0.629978	0.945925	0.481758
RNAseq	Whole Blood	Day 1	gene55314 (TMEM144)	-0.0494481	2.3145	-0.482308	0.630033	0.945925	-0.48168
RNAseq	Whole Blood	Day 1	gene80258 (EFHC2)	0.0455771	2.4579	0.482152	0.630162	0.945925	0.481499
RNAseq	Whole Blood	Day 1	gene10795 (ZNF268)	0.0289114	3.98253	0.481808	0.630382	0.945925	0.48119
RNAseq	Whole Blood	Day 1	gene84818 (IL17RC)	0.0586709	1.85861	0.481806	0.630384	0.945925	0.481187
RNAseq	Whole Blood	Day 1	gene11059 (WWP1)	0.0177852	5.78837	0.481794	0.6304	0.945925	0.481163
RNAseq	Whole Blood	Day 1	gene79142 (PHF23)	0.0167056	6.01818	0.481678	0.630481	0.945925	0.481049
RNAseq	Whole Blood	Day 1	gene23217 (ZFR2)	-0.095934	0.0981619	-0.481627	0.630511	0.945925	-0.481007
RNAseq	Whole Blood	Day 1	gene56339 (METTL3)	-0.022999	5.35282	-0.481611	0.630522	0.945925	-0.480992
RNAseq	Whole Blood	Day 7	gene5721 (PSME2)	0.0458825	7.01708	0.429331	0.668067	0.945927	0.428802
RNAseq	Whole Blood	Day 7	gene902 (CCNH)	-0.0214408	4.44941	-0.429162	0.668189	0.945927	-0.428634
RNAseq	Whole Blood	Day 7	gene144203 (OVOS2)	0.114269	-1.33067	0.429157	0.668202	0.945927	0.428617
RNAseq	Whole Blood	Day 1	gene1026 (CDKN1A)	0.0357977	5.00435	0.481468	0.630631	0.945947	0.480839
RNAseq	Whole Blood	Day 1	gene1431 (CS)	0.014833	7.3036	0.481327	0.630726	0.945947	0.480705
RNAseq	Whole Blood	Day 1	gene196527 (ANO6)	0.0236545	6.58544	0.480852	0.631071	0.945971	0.48022
RNAseq	Whole Blood	Day 1	gene6303 (SAT1)	0.0200918	8.63292	0.4808	0.631097	0.945971	0.480183
RNAseq	Whole Blood	Day 1	gene163786 (SASS6)	0.0419865	2.43351	0.480738	0.631139	0.945971	0.480125
RNAseq	Whole Blood	Day 1	gene6352 (CCL5)	0.030761	7.55005	0.480707	0.631167	0.945971	0.480086
RNAseq	Whole Blood	Day 1	gene57711 (ZNF529)	0.0317292	3.83029	0.480536	0.631282	0.945971	0.479923
RNAseq	Whole Blood	Day 1	gene9871 (SEC24D)	-0.0230413	5.59952	-0.480501	0.631308	0.945971	-0.479886
RNAseq	Whole Blood	Day 1	gene1810 (DR1)	-0.0176951	6.11681	-0.479937	0.631713	0.946203	-0.479317
RNAseq	Whole Blood	Day 1	gene9643 (MORF4L2)	-0.0187796	5.54058	-0.479902	0.631734	0.946203	-0.479287
RNAseq	Whole Blood	Day 1	gene3717 (JAK2)	-0.0342722	6.30973	-0.479796	0.631805	0.946203	-0.479188
RNAseq	Whole Blood	Day 1	gene2040 (STOM)	-0.0262932	6.76132	-0.479757	0.631841	0.946203	-0.479137
RNAseq	Whole Blood	Day 7	gene121441 (NEDD1)	-0.0228758	4.44042	-0.428586	0.668611	0.946372	-0.428055
RNAseq	Whole Blood	Day 7	gene101928039 (LOC101928039)	-0.129379	-2.27802	-0.428408	0.668736	0.946416	-0.427883
RNAseq	Whole Blood	Day 1	gene144811 (LACC1)	0.0397707	2.56837	0.47928	0.632185	0.946443	0.478654
RNAseq	Whole Blood	Day 1	gene6374 (CXCL5)	0.0469338	3.05917	0.479075	0.632327	0.946443	0.478455
RNAseq	Whole Blood	Day 1	gene55167 (MSL2)	-0.014369	6.86327	-0.478832	0.632495	0.946443	-0.478218
RNAseq	Whole Blood	Day 1	gene3541 (IGLC5)	-0.144226	-0.992299	-0.478599	0.632663	0.946443	-0.477982
RNAseq	Whole Blood	Day 1	gene4092 (SMAD7)	0.0325646	4.26729	0.478466	0.632756	0.946443	0.477852
RNAseq	Whole Blood	Day 1	gene2166 (FAAH)	-0.0356638	3.53307	-0.478384	0.632815	0.946443	-0.477769
RNAseq	Whole Blood	Day 1	gene7786 (MAP3K12)	-0.0288389	4.33386	-0.4782	0.632944	0.946443	-0.477587
RNAseq	Whole Blood	Day 1	gene148252 (DIRAS1)	-0.0757397	0.692255	-0.47809	0.633024	0.946443	-0.477475
RNAseq	Whole Blood	Day 1	gene54039 (PCBP3)	0.0571163	1.73059	0.477923	0.633147	0.946443	0.477303
RNAseq	Whole Blood	Day 1	gene527 (ATP6V0C)	-0.0275437	8.80484	-0.477902	0.633163	0.946443	-0.47728
RNAseq	Whole Blood	Day 1	gene26262 (TSPAN17)	-0.0241651	4.8088	-0.477832	0.633206	0.946443	-0.47722
RNAseq	Whole Blood	Day 1	gene83715 (ESPN)	-0.064471	4.00762	-0.477647	0.633343	0.946443	-0.477027
RNAseq	Whole Blood	Day 1	gene23604 (DAPK2)	0.039339	6.05457	0.477627	0.633352	0.946443	0.477014
RNAseq	Whole Blood	Day 1	gene9764 (KIAA0513)	-0.016709	8.17198	-0.477577	0.633393	0.946443	-0.476957
RNAseq	Whole Blood	Day 1	gene55422 (ZNF331)	-0.025994	4.2911	-0.477355	0.633548	0.946443	-0.47674
RNAseq	Whole Blood	Day 1	gene3012 (H2AC8)	0.0738886	0.605792	0.477323	0.63357	0.946443	0.476709
RNAseq	Whole Blood	Day 1	gene29960 (MRM2)	0.0237336	4.47986	0.477227	0.633636	0.946443	0.476616
RNAseq	Whole Blood	Day 1	gene84289 (ING5)	0.0210319	5.53163	0.47714	0.633702	0.946443	0.476522
RNAseq	Whole Blood	Day 1	gene79041 (TMEM38A)	-0.047838	1.65759	-0.476781	0.633957	0.946683	-0.476164
RNAseq	Whole Blood	Day 1	gene3274 (HRH2)	0.0305183	7.90002	0.476348	0.634263	0.946898	0.475735
RNAseq	Whole Blood	Day 1	gene50488 (MINK1)	-0.0147235	7.92171	-0.476276	0.634316	0.946898	-0.475661
RNAseq	Whole Blood	Day 1	gene55679 (LIMS2)	0.0359587	2.39327	0.476179	0.634385	0.946898	0.475564
RNAseq	Whole Blood	Day 7	gene28688 (TRAV5)	-0.0564385	1.20092	-0.427756	0.669216	0.94696	-0.427225
RNAseq	Whole Blood	Day 1	gene23293 (SMG6)	0.0152664	5.82459	0.475945	0.634545	0.946997	0.475339
RNAseq	Whole Blood	Day 7	gene56922 (MCCC1)	0.0199328	4.28508	0.427579	0.669341	0.947004	0.427052
RNAseq	Whole Blood	Day 7	gene8653 (DDX3Y)	0.200672	1.43406	0.427143	0.669629	0.947082	0.426657
RNAseq	Whole Blood	Day 7	gene1407 (CRY1)	-0.0226692	4.03542	-0.42713	0.669669	0.947082	-0.426602
RNAseq	Whole Blood	Day 7	gene9628 (RGS6)	0.0419433	2.97095	0.427125	0.669679	0.947082	0.426588
RNAseq	Whole Blood	Day 7	gene150165 (XKR3)	0.112745	-1.19618	0.426654	0.670017	0.947116	0.426124
RNAseq	Whole Blood	Day 7	gene57226 (LYRM2)	0.0215593	4.51319	0.426506	0.67012	0.947116	0.425983
RNAseq	Whole Blood	Day 7	gene101928548 (LOC101928548)	-0.0803379	0.83528	-0.426477	0.670143	0.947116	-0.425952
RNAseq	Whole Blood	Day 7	gene2686 (GGT7)	-0.0234787	4.36004	-0.426197	0.670354	0.947116	-0.425662
RNAseq	Whole Blood	Day 7	gene105374382 (LOC105374382)	0.0663355	0.66091	0.426146	0.670384	0.947116	0.425621
RNAseq	Whole Blood	Day 7	gene8027 (STAM)	-0.0184619	4.50225	-0.426068	0.670443	0.947116	-0.425541
RNAseq	Whole Blood	Day 7	gene57396 (CLK4)	-0.024585	5.43108	-0.426076	0.670446	0.947116	-0.425536
RNAseq	Whole Blood	Day 7	gene9877 (ZC3H11A)	0.0119273	7.97079	0.425989	0.670496	0.947116	0.425468
RNAseq	Whole Blood	Day 7	gene84549 (MAK16)	0.0239621	4.11367	0.425889	0.670571	0.947116	0.425364
RNAseq	Whole Blood	Day 7	gene3315 (HSPB1)	-0.0267557	5.64336	-0.425547	0.670824	0.947116	-0.425017
RNAseq	Whole Blood	Day 7	gene23224 (SYNE2)	-0.0219363	8.82743	-0.425382	0.670946	0.947116	-0.42485
RNAseq	Whole Blood	Day 7	gene196441 (ZFC3H1)	0.0211173	6.55262	0.425326	0.67098	0.947116	0.424803
RNAseq	Whole Blood	Day 7	gene84750 (FUT10)	0.0402267	1.86461	0.425186	0.671085	0.947116	0.424659
RNAseq	Whole Blood	Day 7	gene142940 (TRUB1)	0.0336335	2.62067	0.424905	0.671274	0.947116	0.4244
RNAseq	Whole Blood	Day 7	gene114787 (GPRIN1)	0.0708497	0.357184	0.424843	0.671334	0.947116	0.424318
RNAseq	Whole Blood	Day 7	gene7414 (VCL)	0.0182049	8.18904	0.424726	0.671424	0.947116	0.424194
RNAseq	Whole Blood	Day 7	gene54885 (TBC1D8B)	-0.101378	-0.46719	-0.424386	0.671677	0.947116	-0.423848
RNAseq	Whole Blood	Day 7	gene10316 (NMUR1)	-0.0525778	4.45585	-0.424363	0.671683	0.947116	-0.423839
RNAseq	Whole Blood	Day 7	gene6583 (SLC22A4)	-0.0310006	4.0503	-0.42435	0.671695	0.947116	-0.423823
RNAseq	Whole Blood	Day 7	gene9100 (USP10)	0.0158169	7.04899	0.424335	0.671705	0.947116	0.423809
RNAseq	Whole Blood	Day 7	gene64781 (CERK)	0.0129345	7.63781	0.424297	0.671733	0.947116	0.423771
RNAseq	Whole Blood	Day 7	gene284802 (FRG1BP)	0.0247974	3.7842	0.42423	0.671784	0.947116	0.423701
RNAseq	Whole Blood	Day 7	gene84640 (USP38)	-0.0165833	5.3378	-0.423999	0.671947	0.947213	-0.423477
RNAseq	Whole Blood	Day 7	gene18 (ABAT)	0.0237802	5.45166	0.423699	0.672169	0.947302	0.423173
RNAseq	Whole Blood	Day 7	gene11163 (NUDT4)	0.0236456	5.27191	0.423661	0.672199	0.947302	0.423131
RNAseq	Whole Blood	Day 1	gene54821 (ERCC6L)	-0.0941408	-0.692512	-0.475399	0.634932	0.947433	-0.474796
RNAseq	Whole Blood	Day 1	gene8767 (RIPK2)	0.0259227	4.51344	0.475094	0.635152	0.947532	0.474489
RNAseq	Whole Blood	Day 1	gene28684 (TRAV8-2)	-0.0460111	2.23065	-0.475018	0.635211	0.947532	-0.474405
RNAseq	Whole Blood	Day 1	gene374986 (MIGA1)	0.029241	3.66348	0.474815	0.635346	0.947532	0.474216
RNAseq	Whole Blood	Day 1	gene114932 (MRFAP1L1)	0.0186321	6.3847	0.474763	0.635394	0.947532	0.474149
RNAseq	Whole Blood	Day 1	gene55147 (RBM23)	0.0124339	7.10393	0.474648	0.635472	0.947532	0.47404
RNAseq	Whole Blood	Day 7	gene51327 (AHSP)	0.0684958	3.81092	0.422794	0.672831	0.947576	0.422265
RNAseq	Whole Blood	Day 7	gene10212 (DDX39A)	-0.0160004	5.86879	-0.422745	0.672868	0.947576	-0.422216
RNAseq	Whole Blood	Day 7	gene23178 (PASK)	0.0222955	5.27253	0.422699	0.672897	0.947576	0.422175
RNAseq	Whole Blood	Day 7	gene326342 (ADGRE4P)	0.0431388	4.17141	0.42262	0.672956	0.947576	0.422095
RNAseq	Whole Blood	Day 7	gene4747 (NEFL)	-0.0416337	1.99883	-0.422474	0.673064	0.947576	-0.421946
RNAseq	Whole Blood	Day 7	gene3568 (IL5RA)	0.0541473	4.12166	0.422441	0.673086	0.947576	0.421916
RNAseq	Whole Blood	Day 7	gene85026 (ARRDC1-AS1)	-0.0292571	3.47831	-0.42227	0.673206	0.947576	-0.421752
RNAseq	Whole Blood	Day 7	gene101927260 (NA)	0.0496916	1.68365	0.422242	0.673229	0.947576	0.42172
RNAseq	Whole Blood	Day 7	gene7760 (ZNF213)	-0.020812	5.20712	-0.422038	0.673378	0.947576	-0.421517
RNAseq	Whole Blood	Day 7	gene197258 (FCSK)	0.0214729	4.71898	0.421957	0.673432	0.947576	0.421443
RNAseq	Whole Blood	Day 7	gene401431 (ATP6V0E2-AS1)	-0.0445066	1.6542	-0.421962	0.673434	0.947576	-0.421439
RNAseq	Whole Blood	Day 1	gene9107 (MTMR6)	-0.0208273	5.39728	-0.474419	0.635634	0.947632	-0.473812
RNAseq	Whole Blood	Day 1	gene143686 (SESN3)	-0.0275285	7.16771	-0.474233	0.635776	0.947703	-0.473614
RNAseq	Whole Blood	Day 7	gene93035 (PKHD1L1)	-0.0520345	2.63106	-0.421575	0.673721	0.947846	-0.421047
RNAseq	Whole Blood	Day 7	gene84254 (CAMKK1)	0.0398281	4.96456	0.421273	0.673935	0.947907	0.420754
RNAseq	Whole Blood	Day 7	gene79602 (ADIPOR2)	-0.0133228	6.4079	-0.421246	0.673954	0.947907	-0.420728
RNAseq	Whole Blood	Day 1	gene127018 (LYPLAL1)	-0.0441823	3.22314	-0.473723	0.636128	0.947909	-0.473119
RNAseq	Whole Blood	Day 1	gene610 (HCN2)	-0.0545383	1.76958	-0.473329	0.636417	0.947909	-0.472714
RNAseq	Whole Blood	Day 1	gene11046 (SLC35D2)	-0.0255635	4.39766	-0.473034	0.636624	0.947909	-0.472424
RNAseq	Whole Blood	Day 1	gene100996928 (FMC1-LUC7L2)	0.0138787	6.62645	0.472802	0.636786	0.947909	0.472198
RNAseq	Whole Blood	Day 1	gene253769 (WDR27)	0.0357386	3.61363	0.472663	0.636882	0.947909	0.472063
RNAseq	Whole Blood	Day 1	gene83667 (SESN2)	0.0276685	4.72203	0.472534	0.636977	0.947909	0.47193
RNAseq	Whole Blood	Day 1	gene7905 (REEP5)	0.0188549	6.49819	0.472453	0.637034	0.947909	0.47185
RNAseq	Whole Blood	Day 1	gene56954 (NIT2)	0.030923	3.42072	0.472093	0.637289	0.947909	0.471492
RNAseq	Whole Blood	Day 1	gene338440 (ANO9)	-0.0341022	5.39884	-0.472038	0.63733	0.947909	-0.471435
RNAseq	Whole Blood	Day 1	gene7351 (UCP2)	0.0209092	8.54894	0.471963	0.637386	0.947909	0.471357
RNAseq	Whole Blood	Day 1	gene644873 (LINC01184)	0.0371454	2.79752	0.471916	0.63742	0.947909	0.471309
RNAseq	Whole Blood	Day 1	gene9896 (FIG4)	0.0191785	5.03591	0.471909	0.637423	0.947909	0.471305
RNAseq	Whole Blood	Day 1	gene5977 (DPF2)	-0.0127482	6.56571	-0.471876	0.637447	0.947909	-0.471272
RNAseq	Whole Blood	Day 1	gene100874158 (LINC00398)	0.121191	-0.871359	0.47175	0.63753	0.947909	0.471156
RNAseq	Whole Blood	Day 1	gene5008 (OSM)	-0.0502035	2.17929	-0.471595	0.637643	0.947909	-0.470997
RNAseq	Whole Blood	Day 1	gene51275 (MAPKAPK5-AS1)	0.0257664	4.15215	0.471566	0.637666	0.947909	0.470964
RNAseq	Whole Blood	Day 1	gene5128 (CDK17)	-0.0200599	5.39158	-0.471327	0.637836	0.947909	-0.470726
RNAseq	Whole Blood	Day 1	gene80764 (THAP7)	0.0237205	4.37993	0.471302	0.637856	0.947909	0.470699
RNAseq	Whole Blood	Day 1	gene22980 (TCF25)	-0.0110865	7.59933	-0.471284	0.637874	0.947909	-0.470673
RNAseq	Whole Blood	Day 1	gene1487 (CTBP1)	0.0133997	7.98641	0.470912	0.638134	0.947909	0.470309
RNAseq	Whole Blood	Day 1	gene28823 (IGLV1-44)	-0.137995	2.94334	-0.470669	0.638305	0.947909	-0.47007
RNAseq	Whole Blood	Day 1	gene112611 (RWDD2A)	0.0499701	1.70353	0.470433	0.638474	0.947909	0.469834
RNAseq	Whole Blood	Day 1	gene3676 (ITGA4)	0.0201255	8.15284	0.470334	0.638548	0.947909	0.469729
RNAseq	Whole Blood	Day 1	gene23179 (RGL1)	-0.0471945	2.61056	-0.470208	0.638633	0.947909	-0.469611
RNAseq	Whole Blood	Day 1	gene124599 (CD300LB)	0.021729	6.29358	0.469852	0.638892	0.947909	0.469248
RNAseq	Whole Blood	Day 1	gene79890 (RIN3)	0.0150309	8.49991	0.469837	0.638903	0.947909	0.469233
RNAseq	Whole Blood	Day 1	gene55253 (TYW1)	-0.0217208	4.54267	-0.469787	0.638936	0.947909	-0.469187
RNAseq	Whole Blood	Day 1	gene84318 (CCDC77)	0.0286589	3.52332	0.469551	0.639107	0.947909	0.468948
RNAseq	Whole Blood	Day 1	gene23504 (RIMBP2)	0.118312	-3.11468	0.469453	0.639175	0.947909	0.468853
RNAseq	Whole Blood	Day 1	gene285958 (SNHG15)	0.0333264	3.31393	0.469403	0.639205	0.947909	0.468811
RNAseq	Whole Blood	Day 1	gene6515 (SLC2A3)	0.0310383	8.3318	0.469396	0.639216	0.947909	0.468796
RNAseq	Whole Blood	Day 1	gene9498 (SLC4A8)	-0.0379846	3.07386	-0.469305	0.639278	0.947909	-0.468708
RNAseq	Whole Blood	Day 1	gene10873 (ME3)	0.0748462	0.737806	0.468813	0.639633	0.947909	0.468212
RNAseq	Whole Blood	Day 1	gene25943 (C20orf194)	0.0262319	4.21659	0.468675	0.639735	0.947909	0.46807
RNAseq	Whole Blood	Day 1	gene3115 (HLA-DPB1)	0.0276079	7.65708	0.468258	0.64003	0.947909	0.467657
RNAseq	Whole Blood	Day 1	gene51172 (NAGPA)	0.0234866	4.87888	0.468208	0.640061	0.947909	0.467614
RNAseq	Whole Blood	Day 1	gene222255 (ATXN7L1)	-0.0219272	5.2125	-0.468195	0.64007	0.947909	-0.467601
RNAseq	Whole Blood	Day 1	gene375449 (MAST4)	0.0274715	4.69355	0.468108	0.640137	0.947909	0.467508
RNAseq	Whole Blood	Day 1	gene51132 (RLIM)	-0.0137064	6.28115	-0.468087	0.640143	0.947909	-0.467499
RNAseq	Whole Blood	Day 1	gene7566 (ZNF18)	-0.0252415	4.37471	-0.468007	0.640202	0.947909	-0.467416
RNAseq	Whole Blood	Day 1	gene8496 (PPFIBP1)	-0.0554294	1.65155	-0.468004	0.640209	0.947909	-0.467406
RNAseq	Whole Blood	Day 1	gene23135 (KDM6B)	-0.0182931	9.44508	-0.467919	0.640268	0.947909	-0.467324
RNAseq	Whole Blood	Day 1	gene1612 (DAPK1)	0.0249415	6.23854	0.467717	0.640415	0.947909	0.467119
RNAseq	Whole Blood	Day 1	gene115548 (FCHO2)	0.0255241	4.73244	0.467541	0.64054	0.947909	0.466944
RNAseq	Whole Blood	Day 1	gene124976 (SPNS2)	0.0585672	1.82274	0.467523	0.640553	0.947909	0.466926
RNAseq	Whole Blood	Day 1	gene81609 (SNX27)	-0.0173738	7.20695	-0.467011	0.640917	0.947909	-0.466417
RNAseq	Whole Blood	Day 1	gene23464 (GCAT)	-0.0734984	1.09582	-0.4669	0.640999	0.947909	-0.466302
RNAseq	Whole Blood	Day 1	gene23186 (RCOR1)	0.0146008	6.99427	0.466893	0.641002	0.947909	0.466299
RNAseq	Whole Blood	Day 1	gene9659 (PDE4DIP)	-0.0247855	4.77736	-0.466818	0.641055	0.947909	-0.466224
RNAseq	Whole Blood	Day 1	gene28455 (IGHV2-26)	0.144331	-0.236906	0.466811	0.641063	0.947909	0.466214
RNAseq	Whole Blood	Day 1	gene7140 (TNNT3)	0.0533749	2.45615	0.466807	0.641063	0.947909	0.466214
RNAseq	Whole Blood	Day 1	gene285848 (PNPLA1)	0.0509008	3.19223	0.466807	0.641067	0.947909	0.466208
RNAseq	Whole Blood	Day 1	gene54757 (FAM20A)	-0.119693	-0.398164	-0.466739	0.641107	0.947909	-0.466152
RNAseq	Whole Blood	Day 1	gene22973 (LAMB2P1)	-0.065354	1.02413	-0.466711	0.641126	0.947909	-0.466125
RNAseq	Whole Blood	Day 1	gene56729 (RETN)	-0.0530213	2.40151	-0.466636	0.641187	0.947909	-0.46604
RNAseq	Whole Blood	Day 1	gene100500827 (MIR3614)	-0.0364224	3.4164	-0.466511	0.64126	0.947909	-0.465938
RNAseq	Whole Blood	Day 1	gene105378948 (LOC105378948)	0.0735131	0.792426	0.466467	0.641308	0.947909	0.465871
RNAseq	Whole Blood	Day 7	gene9881 (TRANK1)	-0.0250863	8.8196	-0.420797	0.674282	0.948236	-0.420279
RNAseq	Whole Blood	Day 1	gene51084 (CRYL1)	0.0275657	4.03604	0.466001	0.641642	0.948263	0.465405
RNAseq	Whole Blood	Day 1	gene6821 (SUOX)	-0.0295933	3.60901	-0.465572	0.641946	0.948447	-0.464979
RNAseq	Whole Blood	Day 1	gene440823 (MIAT)	0.0306745	6.60209	0.465502	0.641999	0.948447	0.464906
RNAseq	Whole Blood	Day 1	gene22891 (ZNF365)	-0.0707216	0.761755	-0.465429	0.64205	0.948447	-0.464834
RNAseq	Whole Blood	Day 7	gene10261 (IGSF6)	0.0188458	7.4413	0.420463	0.674528	0.948448	0.419942
RNAseq	Whole Blood	Day 1	gene54825 (CDHR2)	0.0737897	0.411241	0.465159	0.642237	0.94845	0.464573
RNAseq	Whole Blood	Day 1	gene23347 (SMCHD1)	0.020313	9.41603	0.465069	0.642309	0.94845	0.464473
RNAseq	Whole Blood	Day 1	gene51092 (SIDT2)	-0.02326	6.73321	-0.465031	0.642336	0.94845	-0.464435
RNAseq	Whole Blood	Day 7	gene101929215 (CTD-2201I18.1)	0.0569817	0.934199	0.42025	0.674681	0.948531	0.419732
RNAseq	Whole Blood	Day 1	gene5754 (PTK7)	0.0516256	2.04176	0.464497	0.642723	0.948621	0.463895
RNAseq	Whole Blood	Day 1	gene27071 (DAPP1)	0.0228652	6.82578	0.464384	0.642798	0.948621	0.46379
RNAseq	Whole Blood	Day 1	gene253725 (WASHC2C)	-0.0159188	6.70195	-0.464374	0.642804	0.948621	-0.463782
RNAseq	Whole Blood	Day 1	gene285074 (LOC285074)	-0.0306673	3.79257	-0.464223	0.642915	0.948621	-0.463627
RNAseq	Whole Blood	Day 1	gene400818 (NBPF9)	-0.0304934	4.01948	-0.464203	0.642926	0.948621	-0.463612
RNAseq	Whole Blood	Day 7	gene3822 (KLRC2)	0.0569101	1.44482	0.419965	0.674889	0.94869	0.419447
RNAseq	Whole Blood	Day 1	gene5834 (PYGB)	0.0141124	6.74504	0.463972	0.643092	0.948727	0.46338
RNAseq	Whole Blood	Day 1	gene105370943 (LOC105370943)	0.110457	-0.653669	0.463823	0.643198	0.948743	0.463232
RNAseq	Whole Blood	Day 7	gene5868 (RAB5A)	-0.0160243	6.07099	-0.419755	0.675046	0.948746	-0.419232
RNAseq	Whole Blood	Day 7	gene51339 (DACT1)	0.0415084	1.93532	0.419654	0.675118	0.948746	0.419134
RNAseq	Whole Blood	Day 1	gene23210 (JMJD6)	-0.0208523	5.17776	-0.463564	0.643382	0.948773	-0.462975
RNAseq	Whole Blood	Day 1	gene80155 (NAA15)	0.0228229	5.14307	0.463474	0.643445	0.948773	0.462887
RNAseq	Whole Blood	Day 1	gene84447 (SYVN1)	-0.0156045	6.77966	-0.463401	0.643502	0.948773	-0.462807
RNAseq	Whole Blood	Day 7	gene401399 (PRRT4)	-0.095922	-0.0730653	-0.419416	0.675283	0.948827	-0.418909
RNAseq	Whole Blood	Day 7	gene4351 (MPI)	0.0197451	4.78085	0.419317	0.675365	0.948827	0.418796
RNAseq	Whole Blood	Day 1	gene5351 (PLOD1)	0.0238102	6.28732	0.462863	0.643885	0.949053	0.462274
RNAseq	Whole Blood	Day 1	gene55509 (BATF3)	0.0529608	1.53436	0.462801	0.64393	0.949053	0.462211
RNAseq	Whole Blood	Day 1	gene27154 (BRPF3)	-0.0188174	6.32463	-0.462727	0.643977	0.949053	-0.462146
RNAseq	Whole Blood	Day 7	gene79065 (ATG9A)	0.0122408	6.4564	0.418937	0.675637	0.949076	0.418424
RNAseq	Whole Blood	Day 1	gene3903 (LAIR1)	0.0268047	5.17965	0.462571	0.644094	0.949087	0.461982
RNAseq	Whole Blood	Day 1	gene4734 (NEDD4)	0.0388507	2.6012	0.462275	0.644308	0.949262	0.461684
RNAseq	Whole Blood	Day 1	gene3142 (HLX)	0.0340743	5.92442	0.462111	0.64442	0.949287	0.461528
RNAseq	Whole Blood	Day 1	gene10594 (PRPF8)	-0.0172318	8.62102	-0.46169	0.644721	0.949306	-0.461108
RNAseq	Whole Blood	Day 1	gene401431 (ATP6V0E2-AS1)	-0.050453	1.6542	-0.461599	0.644791	0.949306	-0.46101
RNAseq	Whole Blood	Day 1	gene653583 (PHLDB3)	-0.0329787	3.17175	-0.46159	0.644796	0.949306	-0.461004
RNAseq	Whole Blood	Day 1	gene58512 (DLGAP3)	0.0576085	1.39551	0.461552	0.644812	0.949306	0.460982
RNAseq	Whole Blood	Day 1	gene2201 (FBN2)	-0.0366686	4.72931	-0.461328	0.644987	0.94934	-0.460738
RNAseq	Whole Blood	Day 1	gene4678 (NASP)	0.0200706	6.20161	0.46127	0.645025	0.94934	0.460685
RNAseq	Whole Blood	Day 1	gene24138 (IFIT5)	-0.0346333	5.34841	-0.461025	0.645201	0.94946	-0.460439
RNAseq	Whole Blood	Day 7	gene1389 (CREBL2)	0.0179773	5.71704	0.418328	0.676094	0.949584	0.417799
RNAseq	Whole Blood	Day 7	gene6283 (S100A12)	0.0322882	6.73704	0.41804	0.676296	0.949611	0.417524
RNAseq	Whole Blood	Day 7	gene50807 (ASAP1)	-0.0193895	7.72748	-0.418032	0.676302	0.949611	-0.417514
RNAseq	Whole Blood	Day 7	gene80267 (EDEM3)	-0.0164761	6.09101	-0.417842	0.676435	0.949631	-0.417332
RNAseq	Whole Blood	Day 7	gene100532724 (NPHP3-ACAD11)	0.0228653	5.09618	0.417752	0.676507	0.949631	0.417235
RNAseq	Whole Blood	Day 7	gene54872 (PIGG)	0.020026	5.40568	0.417435	0.676733	0.949676	0.416926
RNAseq	Whole Blood	Day 7	gene115361 (GBP4)	-0.0636218	6.97869	-0.417323	0.676817	0.949676	-0.41681
RNAseq	Whole Blood	Day 7	gene105371371 (LOC105371371)	0.0708091	0.356127	0.416978	0.677067	0.949676	0.416469
RNAseq	Whole Blood	Day 7	gene100188949 (LINC00426)	0.0342984	2.77576	0.416956	0.677084	0.949676	0.416445
RNAseq	Whole Blood	Day 7	gene115201 (ATG4A)	0.0258434	3.58732	0.416811	0.677185	0.949676	0.416308
RNAseq	Whole Blood	Day 7	gene8563 (THOC5)	0.0150623	6.00535	0.416788	0.677205	0.949676	0.41628
RNAseq	Whole Blood	Day 7	gene440603 (BCL2L15)	-0.0784944	0.458077	-0.416704	0.677269	0.949676	-0.416193
RNAseq	Whole Blood	Day 7	gene284459 (ZNF875)	0.0206218	4.7875	0.416669	0.677297	0.949676	0.416154
RNAseq	Whole Blood	Day 7	gene6794 (STK11)	-0.014498	7.01502	-0.416461	0.677449	0.949756	-0.415947
RNAseq	Whole Blood	Day 1	gene11322 (TMC6)	-0.0174733	8.24197	-0.460598	0.645508	0.949773	-0.460011
RNAseq	Whole Blood	Day 1	gene10752 (CHL1)	-0.111553	-0.664699	-0.460413	0.64565	0.949787	-0.459814
RNAseq	Whole Blood	Day 1	gene481 (ATP1B1)	0.0562868	1.5179	0.46032	0.645707	0.949787	0.459734
RNAseq	Whole Blood	Day 7	gene92797 (HELB)	-0.0457712	4.04041	-0.416255	0.67759	0.949821	-0.415754
RNAseq	Whole Blood	Day 7	gene201294 (UNC13D)	-0.0135461	8.59239	-0.41603	0.677761	0.949927	-0.415521
RNAseq	Whole Blood	Day 7	gene49856 (WRAP73)	0.0170334	5.02428	0.415847	0.677901	0.94999	0.41533
RNAseq	Whole Blood	Day 1	gene3998 (LMAN1)	0.0238852	5.38544	0.459536	0.646265	0.950074	0.458957
RNAseq	Whole Blood	Day 1	gene55578 (SUPT20H)	-0.0149486	6.5039	-0.459429	0.646342	0.950074	-0.45885
RNAseq	Whole Blood	Day 1	gene10140 (TOB1)	-0.0190714	6.13919	-0.459325	0.646418	0.950074	-0.458744
RNAseq	Whole Blood	Day 1	gene79986 (ZNF702P)	-0.0647546	1.04646	-0.459281	0.646455	0.950074	-0.458692
RNAseq	Whole Blood	Day 1	gene51043 (ZBTB7B)	-0.01505	8.03231	-0.459255	0.646469	0.950074	-0.458673
RNAseq	Whole Blood	Day 1	gene1019 (CDK4)	-0.0222824	4.73163	-0.459239	0.646472	0.950074	-0.458669
RNAseq	Whole Blood	Day 7	gene5996 (RGS1)	-0.0799442	1.10363	-0.415588	0.678081	0.95011	-0.415084
RNAseq	Whole Blood	Day 1	gene285203 (EOGT)	-0.0298582	3.11129	-0.458714	0.646853	0.95011	-0.458139
RNAseq	Whole Blood	Day 1	gene55341 (LSG1)	0.01936	5.44263	0.458696	0.646869	0.95011	0.458116
RNAseq	Whole Blood	Day 1	gene140739 (UBE2F)	0.0203356	5.61037	0.45867	0.646892	0.95011	0.458084
RNAseq	Whole Blood	Day 1	gene718 (C3)	-0.0487947	2.9753	-0.458408	0.647081	0.95011	-0.457821
RNAseq	Whole Blood	Day 1	gene1652 (DDT)	0.0273699	3.41795	0.458175	0.647245	0.95011	0.457593
RNAseq	Whole Blood	Day 1	gene439 (GET3)	-0.0161982	5.61208	-0.458165	0.647251	0.95011	-0.457584
RNAseq	Whole Blood	Day 1	gene8082 (SSPN)	0.0670779	1.20134	0.458157	0.647256	0.95011	0.457578
RNAseq	Whole Blood	Day 1	gene7690 (ZNF131)	0.0185165	5.09436	0.457948	0.647411	0.95011	0.457362
RNAseq	Whole Blood	Day 1	gene113235 (SLC46A1)	-0.0428583	2.87196	-0.45792	0.647429	0.95011	-0.457337
RNAseq	Whole Blood	Day 1	gene23499 (MACF1)	0.0212865	9.03244	0.457825	0.647494	0.95011	0.457247
RNAseq	Whole Blood	Day 1	gene23533 (PIK3R5)	0.0109747	8.47475	0.457659	0.647617	0.95011	0.457075
RNAseq	Whole Blood	Day 1	gene131544 (CRYBG3)	-0.0291844	4.57623	-0.457607	0.647657	0.95011	-0.457019
RNAseq	Whole Blood	Day 1	gene1723 (DHODH)	0.0364834	2.75686	0.457463	0.647752	0.95011	0.456888
RNAseq	Whole Blood	Day 1	gene51199 (NIN)	0.0144275	8.54603	0.457364	0.647824	0.95011	0.456788
RNAseq	Whole Blood	Day 1	gene100847070 (MIR5196)	-0.0442335	2.69108	-0.457039	0.648063	0.950322	-0.456455
RNAseq	Whole Blood	Day 7	gene399821 (EDRF1-DT)	-0.0910351	-0.541264	-0.415211	0.678347	0.950344	-0.414719
RNAseq	Whole Blood	Day 7	gene55692 (LUC7L)	0.0225323	5.6758	0.415026	0.678495	0.950344	0.414518
RNAseq	Whole Blood	Day 7	gene4635 (MYL4)	-0.0498682	5.38651	-0.414858	0.678624	0.950344	-0.414342
RNAseq	Whole Blood	Day 7	gene8539 (API5)	0.0146348	6.4367	0.414847	0.678627	0.950344	0.414337
RNAseq	Whole Blood	Day 7	gene100529241 (HSPE1-MOB4)	0.0181402	5.62125	0.414473	0.678893	0.950583	0.413975
RNAseq	Whole Blood	Day 7	gene654816 (NCF1B)	-0.0227859	7.44715	-0.414274	0.679047	0.950623	-0.413763
RNAseq	Whole Blood	Day 7	gene151556 (GPR155)	-0.0206774	5.98717	-0.414185	0.679111	0.950623	-0.413676
RNAseq	Whole Blood	Day 1	gene222487 (ADGRG3)	-0.0399395	7.49966	-0.456477	0.648465	0.950674	-0.455896
RNAseq	Whole Blood	Day 1	gene339290 (LINC00667)	0.0192627	4.93366	0.456436	0.648493	0.950674	0.455856
RNAseq	Whole Blood	Day 1	gene284904 (SEC14L4)	-0.102528	0.450621	-0.45613	0.648726	0.950677	-0.455533
RNAseq	Whole Blood	Day 1	gene6583 (SLC22A4)	0.0318618	4.0503	0.456092	0.648741	0.950677	0.455512
RNAseq	Whole Blood	Day 1	gene23507 (LRRC8B)	0.0247525	4.12029	0.456039	0.64878	0.950677	0.455458
RNAseq	Whole Blood	Day 1	gene6687 (SPG7)	0.0180746	6.61332	0.455824	0.648936	0.950693	0.45524
RNAseq	Whole Blood	Day 1	gene103625681 (LLPH-DT)	0.0987502	-0.836137	0.455766	0.648981	0.950693	0.455179
RNAseq	Whole Blood	Day 1	gene597 (BCL2A1)	-0.0303037	5.84164	-0.455419	0.649221	0.95072	-0.454845
RNAseq	Whole Blood	Day 1	gene3295 (HSD17B4)	0.0171448	6.21146	0.455277	0.649326	0.95072	0.454699
RNAseq	Whole Blood	Day 1	gene160518 (DENND5B)	-0.053896	2.80095	-0.455221	0.649363	0.95072	-0.454647
RNAseq	Whole Blood	Day 1	gene55536 (CDCA7L)	0.023386	4.49058	0.45514	0.649427	0.95072	0.454559
RNAseq	Whole Blood	Day 1	gene26960 (NBEA)	-0.0443212	1.99048	-0.454931	0.649572	0.95072	-0.454357
RNAseq	Whole Blood	Day 1	gene4179 (CD46)	0.0211207	8.2435	0.454898	0.649594	0.95072	0.454327
RNAseq	Whole Blood	Day 1	gene112840 (WDR89)	0.0305774	3.95656	0.454757	0.649691	0.95072	0.454191
RNAseq	Whole Blood	Day 1	gene5872 (RAB13)	0.0397478	2.64632	0.454534	0.649863	0.95072	0.453953
RNAseq	Whole Blood	Day 1	gene7030 (TFE3)	0.0100666	7.6071	0.454493	0.64989	0.95072	0.453915
RNAseq	Whole Blood	Day 1	gene1959 (EGR2)	-0.0857598	0.203755	-0.454359	0.649984	0.95072	-0.453785
RNAseq	Whole Blood	Day 1	gene7323 (UBE2D3)	0.0201611	8.58807	0.454052	0.650206	0.95072	0.453476
RNAseq	Whole Blood	Day 1	gene4800 (NFYA)	-0.0130708	6.03504	-0.453888	0.650323	0.95072	-0.453313
RNAseq	Whole Blood	Day 1	gene101929767 (LOC101929767)	-0.0571698	1.35003	-0.453846	0.650352	0.95072	-0.453273
RNAseq	Whole Blood	Day 1	gene284047 (CCDC144B)	-0.0500106	1.73363	-0.453796	0.65039	0.95072	-0.453221
RNAseq	Whole Blood	Day 1	gene83480 (PUS3)	-0.0324952	3.35979	-0.453665	0.650479	0.95072	-0.453097
RNAseq	Whole Blood	Day 1	gene55729 (ATF7IP)	0.0162559	7.43158	0.453543	0.650564	0.95072	0.452979
RNAseq	Whole Blood	Day 1	gene100271849 (MEF2B)	-0.0250569	4.12105	-0.453467	0.650623	0.95072	-0.452897
RNAseq	Whole Blood	Day 1	gene23001 (WDFY3)	-0.0252385	7.0972	-0.453353	0.650708	0.95072	-0.452779
RNAseq	Whole Blood	Day 7	gene55139 (ANKZF1)	0.0179008	6.51551	0.413881	0.679344	0.950816	0.413358
RNAseq	Whole Blood	Day 7	gene57593 (EBF4)	-0.0487907	1.66611	-0.413713	0.679458	0.950843	-0.413202
RNAseq	Whole Blood	Day 1	gene9685 (CLINT1)	0.0147432	6.66053	0.453012	0.65095	0.950901	0.452443
RNAseq	Whole Blood	Day 1	gene10844 (TUBGCP2)	0.0127831	6.71864	0.452917	0.651021	0.950901	0.452344
RNAseq	Whole Blood	Day 1	gene973 (CD79A)	-0.0302906	6.9821	-0.452439	0.651366	0.951173	-0.451865
RNAseq	Whole Blood	Day 1	gene2879 (GPX4)	0.014484	7.19409	0.452397	0.651397	0.951173	0.451822
RNAseq	Whole Blood	Day 1	gene9120 (SLC16A6)	0.0294352	4.76834	0.452015	0.651667	0.95129	0.451447
RNAseq	Whole Blood	Day 1	gene79832 (QSER1)	-0.024685	4.61014	-0.451803	0.65182	0.95129	-0.451235
RNAseq	Whole Blood	Day 1	gene284581 (LOC284581)	-0.0725365	-0.778015	-0.451779	0.651842	0.95129	-0.451204
RNAseq	Whole Blood	Day 1	gene54836 (BSPRY)	-0.109873	-0.324783	-0.451762	0.651857	0.95129	-0.451184
RNAseq	Whole Blood	Day 7	gene57380 (MRS2)	-0.0208477	4.30228	-0.413003	0.679972	0.951302	-0.412502
RNAseq	Whole Blood	Day 7	gene8073 (PTP4A2)	0.0112836	8.76333	0.413001	0.679976	0.951302	0.412496
RNAseq	Whole Blood	Day 1	gene28444 (IGHV3-21)	0.0809622	2.58821	0.451581	0.651984	0.951336	0.451008
RNAseq	Whole Blood	Day 7	gene1291 (COL6A1)	-0.0364269	2.30479	-0.412749	0.680163	0.951359	-0.412241
RNAseq	Whole Blood	Day 7	gene27240 (SIT1)	-0.0225558	5.09274	-0.412688	0.680207	0.951359	-0.412181
RNAseq	Whole Blood	Day 1	gene7328 (UBE2H)	0.0134203	7.3868	0.451379	0.652132	0.951414	0.450802
RNAseq	Whole Blood	Day 7	gene10929 (SRSF8)	-0.0164697	6.06661	-0.412349	0.680456	0.951462	-0.411841
RNAseq	Whole Blood	Day 7	gene10395 (DLC1)	0.0760711	-0.178014	0.412241	0.680527	0.951462	0.411744
RNAseq	Whole Blood	Day 7	gene84798 (C19orf48)	0.0257506	3.54746	0.412054	0.680671	0.951462	0.411548
RNAseq	Whole Blood	Day 7	gene100506622 (LINC00540)	-0.0882326	-0.570517	-0.411936	0.680759	0.951462	-0.411427
RNAseq	Whole Blood	Day 7	gene117581 (TWIST2)	0.150695	-2.55411	0.411864	0.680804	0.951462	0.411366
RNAseq	Whole Blood	Day 7	gene84679 (SLC9A7)	-0.023883	4.45996	-0.411714	0.680919	0.951462	-0.41121
RNAseq	Whole Blood	Day 7	gene28982 (FLVCR1)	0.0297809	4.18847	0.411406	0.681145	0.951462	0.410902
RNAseq	Whole Blood	Day 7	gene3029 (HAGH)	-0.0353013	6.69983	-0.411331	0.681203	0.951462	-0.410822
RNAseq	Whole Blood	Day 7	gene644050 (LINC01529)	0.184476	-2.27642	0.411297	0.681226	0.951462	0.41079
RNAseq	Whole Blood	Day 7	gene5832 (ALDH18A1)	0.0191934	4.85897	0.41124	0.681263	0.951462	0.41074
RNAseq	Whole Blood	Day 7	gene284756 (C20orf197)	0.0517481	1.56127	0.411158	0.681326	0.951462	0.410655
RNAseq	Whole Blood	Day 1	gene8330 (H2AC15)	0.0994581	-0.216273	0.451087	0.652341	0.9515	0.450512
RNAseq	Whole Blood	Day 1	gene220930 (ZEB1-AS1)	-0.0525561	1.69147	-0.451018	0.652385	0.9515	-0.450451
RNAseq	Whole Blood	Day 1	gene8843 (HCAR3)	-0.0338952	6.28086	-0.450895	0.652476	0.9515	-0.450325
RNAseq	Whole Blood	Day 1	gene63908 (NAPB)	0.0282339	3.69704	0.450665	0.652636	0.951531	0.450104
RNAseq	Whole Blood	Day 1	gene1954 (MEGF8)	0.0200335	4.88494	0.450606	0.652688	0.951531	0.450032
RNAseq	Whole Blood	Day 7	gene387263 (C6orf120)	0.0224406	4.94936	0.41071	0.68165	0.951652	0.410212
RNAseq	Whole Blood	Day 7	gene57551 (TAOK1)	-0.0155703	6.99484	-0.410704	0.68166	0.951652	-0.410199
RNAseq	Whole Blood	Day 7	gene64788 (LMF1)	-0.0232609	4.41926	-0.410562	0.681767	0.951652	-0.410053
RNAseq	Whole Blood	Day 7	gene1854 (DUT)	0.0207553	5.29607	0.410454	0.681842	0.951652	0.409951
RNAseq	Whole Blood	Day 7	gene374403 (TBC1D10C)	0.0188814	8.01183	0.409765	0.68235	0.952115	0.409258
RNAseq	Whole Blood	Day 7	gene4927 (NUP88)	0.017302	5.2601	0.409743	0.682364	0.952115	0.40924
RNAseq	Whole Blood	Day 7	gene11092 (SPACA9)	0.0508212	1.0908	0.409435	0.682587	0.952136	0.408936
RNAseq	Whole Blood	Day 7	gene311 (ANXA11)	-0.0113224	8.99058	-0.409424	0.682596	0.952136	-0.408923
RNAseq	Whole Blood	Day 7	gene23043 (TNIK)	0.0187781	5.81946	0.409308	0.682681	0.952136	0.408808
RNAseq	Whole Blood	Day 7	gene28642 (TRAV39)	-0.0743886	0.257102	-0.409201	0.682759	0.952136	-0.408702
RNAseq	Whole Blood	Day 1	gene374879 (ZNF699)	0.0293919	3.10818	0.449777	0.653275	0.952224	0.449218
RNAseq	Whole Blood	Day 1	gene11123 (RCAN3)	-0.0270025	6.08677	-0.449676	0.653353	0.952224	-0.449109
RNAseq	Whole Blood	Day 1	gene4050 (LTB)	0.0295462	7.38346	0.449467	0.653503	0.952266	0.448901
RNAseq	Whole Blood	Day 1	gene105375112 (LOC105375112)	-0.0597825	1.35798	-0.449194	0.653695	0.952266	-0.448635
RNAseq	Whole Blood	Day 1	gene284307 (ZIK1)	0.0309146	2.96796	0.449194	0.653699	0.952266	0.44863
RNAseq	Whole Blood	Day 1	gene400823 (FAM177B)	0.0729913	0.724741	0.449112	0.653762	0.952266	0.448542
RNAseq	Whole Blood	Day 7	gene6814 (STXBP3)	-0.0153811	5.84041	-0.408568	0.683227	0.952599	-0.408064
RNAseq	Whole Blood	Day 7	gene10752 (CHL1)	-0.0960343	-0.664699	-0.408504	0.683281	0.952599	-0.407991
RNAseq	Whole Blood	Day 1	gene152579 (SCFD2)	0.0252085	4.03374	0.448455	0.654233	0.95262	0.447889
RNAseq	Whole Blood	Day 1	gene677 (ZFP36L1)	-0.018916	9.46415	-0.448254	0.654376	0.95262	-0.447691
RNAseq	Whole Blood	Day 1	gene10726 (NUDC)	0.0172103	6.35758	0.448232	0.654389	0.95262	0.447673
RNAseq	Whole Blood	Day 1	gene79664 (ICE2)	0.0214006	5.06872	0.448119	0.654469	0.95262	0.447563
RNAseq	Whole Blood	Day 1	gene56935 (SMCO4)	-0.037367	4.0953	-0.448037	0.654528	0.95262	-0.447481
RNAseq	Whole Blood	Day 1	gene6598 (SMARCB1)	-0.0180959	5.05657	-0.447851	0.654667	0.95262	-0.447288
RNAseq	Whole Blood	Day 1	gene150 (ADRA2A)	-0.0823357	0.474687	-0.447847	0.65467	0.95262	-0.447283
RNAseq	Whole Blood	Day 7	gene60485 (SAV1)	0.0232139	4.00069	0.40831	0.683415	0.952654	0.407807
RNAseq	Whole Blood	Day 7	gene5208 (PFKFB2)	0.0332289	4.52522	0.408115	0.68356	0.952723	0.40761
RNAseq	Whole Blood	Day 7	gene83547 (RILP)	-0.0424853	4.72857	-0.407912	0.683708	0.952796	-0.407409
RNAseq	Whole Blood	Day 7	gene51560 (RAB6B)	-0.0461599	2.25461	-0.407719	0.683851	0.952864	-0.407214
RNAseq	Whole Blood	Day 7	gene619499 (SNORA27)	0.117805	-1.18121	0.407488	0.683954	0.952874	0.407074
RNAseq	Whole Blood	Day 7	gene81620 (CDT1)	0.0696677	0.967515	0.407223	0.684202	0.953005	0.406736
RNAseq	Whole Blood	Day 7	gene284904 (SEC14L4)	-0.0875836	0.450621	-0.407057	0.684343	0.953005	-0.406543
RNAseq	Whole Blood	Day 7	gene7850 (IL1R2)	0.0340909	6.17451	0.406913	0.684439	0.953005	0.406413
RNAseq	Whole Blood	Day 7	gene283152 (CCDC153)	-0.0462662	1.89826	-0.406817	0.684509	0.953005	-0.406318
RNAseq	Whole Blood	Day 7	gene6374 (CXCL5)	0.0395276	3.05917	0.406564	0.684694	0.953005	0.406065
RNAseq	Whole Blood	Day 7	gene51222 (ZNF219)	-0.0338419	2.99581	-0.40649	0.684747	0.953005	-0.405994
RNAseq	Whole Blood	Day 7	gene9839 (ZEB2)	0.0187307	7.7862	0.406486	0.684751	0.953005	0.405988
RNAseq	Whole Blood	Day 7	gene6037 (RNASE3)	-0.0738521	1.34138	-0.40641	0.684809	0.953005	-0.40591
RNAseq	Whole Blood	Day 7	gene5567 (PRKACB)	0.0200798	6.46169	0.406238	0.684931	0.953042	0.405744
RNAseq	Whole Blood	Day 7	gene79726 (WDR59)	-0.0148243	5.32847	-0.405594	0.685403	0.953212	-0.405102
RNAseq	Whole Blood	Day 7	gene115825 (WDFY2)	0.01588	6.32846	0.405569	0.685424	0.953212	0.405073
RNAseq	Whole Blood	Day 7	gene5359 (PLSCR1)	0.0383486	5.48616	0.405454	0.685506	0.953212	0.404961
RNAseq	Whole Blood	Day 7	gene8631 (SKAP1)	-0.0159397	6.05933	-0.405018	0.685827	0.953212	-0.404524
RNAseq	Whole Blood	Day 7	gene51561 (IL23A)	0.0381643	2.42664	0.404985	0.685851	0.953212	0.404492
RNAseq	Whole Blood	Day 7	gene60509 (AGBL5)	0.0224812	3.81042	0.404955	0.685875	0.953212	0.404459
RNAseq	Whole Blood	Day 7	gene9294 (S1PR2)	0.0355905	2.61349	0.404572	0.686154	0.953212	0.40408
RNAseq	Whole Blood	Day 7	gene9262 (STK17B)	-0.0165308	8.20147	-0.404436	0.686256	0.953212	-0.403941
RNAseq	Whole Blood	Day 7	gene100289137 (FAM95C)	-0.0531589	1.42423	-0.404393	0.686288	0.953212	-0.403898
RNAseq	Whole Blood	Day 7	gene154796 (AMOT)	0.0359245	2.57434	0.404296	0.686355	0.953212	0.403806
RNAseq	Whole Blood	Day 7	gene571 (BACH1)	-0.0174772	7.81001	-0.404224	0.686418	0.953212	-0.403721
RNAseq	Whole Blood	Day 7	gene837 (CASP4)	-0.015916	7.98472	-0.404014	0.686563	0.953212	-0.403523
RNAseq	Whole Blood	Day 7	gene340206 (TREML3P)	-0.0394707	2.55524	-0.403978	0.686592	0.953212	-0.403484
RNAseq	Whole Blood	Day 7	gene140735 (DYNLL2)	-0.013459	6.48716	-0.403893	0.686653	0.953212	-0.403401
RNAseq	Whole Blood	Day 7	gene127733 (UBXN10)	-0.0650648	1.04427	-0.403835	0.686692	0.953212	-0.403348
RNAseq	Whole Blood	Day 7	gene84720 (PIGO)	-0.0184325	4.54599	-0.403766	0.686743	0.953212	-0.403278
RNAseq	Whole Blood	Day 7	gene7644 (ZNF91)	-0.0245085	4.72384	-0.40366	0.686819	0.953212	-0.403176
RNAseq	Whole Blood	Day 7	gene6256 (RXRA)	0.0129296	8.81623	0.403468	0.686969	0.953212	0.402972
RNAseq	Whole Blood	Day 7	gene6429 (SRSF4)	-0.00992056	7.14502	-0.403464	0.686973	0.953212	-0.402967
RNAseq	Whole Blood	Day 7	gene832 (CAPZB)	-0.0101579	8.89626	-0.403406	0.687012	0.953212	-0.402913
RNAseq	Whole Blood	Day 7	gene8398 (PLA2G6)	-0.0229544	5.35558	-0.403355	0.687051	0.953212	-0.402861
RNAseq	Whole Blood	Day 1	gene3310 (HSPA6)	-0.0171488	7.4472	-0.447011	0.655274	0.953236	-0.446448
RNAseq	Whole Blood	Day 1	gene7462 (LAT2)	0.0140232	7.79132	0.446817	0.655414	0.953236	0.446254
RNAseq	Whole Blood	Day 1	gene57643 (ZSWIM5)	-0.0555752	1.57848	-0.446783	0.655438	0.953236	-0.446221
RNAseq	Whole Blood	Day 1	gene154790 (CLEC2L)	0.0918408	-0.0119793	0.446732	0.655475	0.953236	0.446169
RNAseq	Whole Blood	Day 1	gene4862 (NPAS2)	-0.0521772	1.37356	-0.446513	0.655636	0.953333	-0.445946
RNAseq	Whole Blood	Day 1	gene644246 (KANSL1-AS1)	0.0590036	0.597531	0.446235	0.655833	0.953466	0.445674
RNAseq	Whole Blood	Day 1	gene682 (BSG)	-0.0267136	8.84343	-0.446056	0.655964	0.953466	-0.445492
RNAseq	Whole Blood	Day 1	gene145200 (LINC00239)	-0.110498	-0.533179	-0.445742	0.656177	0.953466	-0.445197
RNAseq	Whole Blood	Day 1	gene64236 (PDLIM2)	0.0157784	6.78913	0.445442	0.656404	0.953466	0.444884
RNAseq	Whole Blood	Day 1	gene2804 (GOLGB1)	0.0163263	7.28651	0.445425	0.656412	0.953466	0.444872
RNAseq	Whole Blood	Day 1	gene3090 (HIC1)	0.063033	2.71969	0.445422	0.656416	0.953466	0.444867
RNAseq	Whole Blood	Day 1	gene112942 (CFAP36)	0.0280922	3.88302	0.445348	0.656472	0.953466	0.44479
RNAseq	Whole Blood	Day 1	gene1441 (CSF3R)	0.0163926	11.8773	0.445323	0.65649	0.953466	0.444765
RNAseq	Whole Blood	Day 1	gene23113 (CUL9)	-0.0180045	6.14355	-0.445041	0.656699	0.953632	-0.444475
RNAseq	Whole Blood	Day 7	gene80820 (EEPD1)	0.02465	5.51928	0.402523	0.687656	0.953763	0.402038
RNAseq	Whole Blood	Day 7	gene4609 (MYC)	-0.0241231	6.8062	-0.402483	0.687689	0.953763	-0.401993
RNAseq	Whole Blood	Day 7	gene1497 (CTNS)	0.019178	4.39714	0.402425	0.687734	0.953763	0.401932
RNAseq	Whole Blood	Day 1	gene401303 (ZNF815P)	-0.0254338	3.88178	-0.444705	0.656938	0.953769	-0.444144
RNAseq	Whole Blood	Day 1	gene54765 (TRIM44)	0.0155662	6.92614	0.444521	0.657066	0.953769	0.443967
RNAseq	Whole Blood	Day 1	gene22934 (RPIA)	-0.02791	5.51302	-0.44451	0.657079	0.953769	-0.443949
RNAseq	Whole Blood	Day 7	gene100887750 (MRPS31P5)	0.0302713	3.05473	0.402011	0.68803	0.954017	0.40153
RNAseq	Whole Blood	Day 7	gene256714 (MAP7D2)	0.0827095	-1.44978	0.401843	0.688132	0.954017	0.401391
RNAseq	Whole Blood	Day 7	gene65065 (NBEAL1)	-0.029384	3.84403	-0.401703	0.688263	0.954017	-0.401213
RNAseq	Whole Blood	Day 7	gene642826 (BMS1P2)	-0.059772	1.07009	-0.401371	0.688507	0.954017	-0.400882
RNAseq	Whole Blood	Day 7	gene28520 (TRDJ3)	0.0774131	0.0410095	0.40133	0.688541	0.954017	0.400836
RNAseq	Whole Blood	Day 7	gene2235 (FECH)	-0.0431164	5.73753	-0.401264	0.688589	0.954017	-0.400771
RNAseq	Whole Blood	Day 7	gene3603 (IL16)	-0.011885	8.99532	-0.401089	0.688713	0.954017	-0.400602
RNAseq	Whole Blood	Day 7	gene5148 (PDE6G)	0.0417265	1.72931	0.400932	0.68884	0.954017	0.40043
RNAseq	Whole Blood	Day 7	gene146223 (CMTM4)	0.0365997	2.80999	0.40049	0.689158	0.954017	0.399998
RNAseq	Whole Blood	Day 7	gene9681 (DEPDC5)	0.015777	5.12387	0.400437	0.689193	0.954017	0.399951
RNAseq	Whole Blood	Day 7	gene349408 (TLR8-AS1)	-0.157489	-2.54461	-0.400302	0.689288	0.954017	-0.399822
RNAseq	Whole Blood	Day 7	gene57124 (CD248)	-0.0325109	3.12421	-0.400268	0.689319	0.954017	-0.399779
RNAseq	Whole Blood	Day 7	gene389692 (MAFA)	-0.165935	-1.90466	-0.400176	0.689382	0.954017	-0.399694
RNAseq	Whole Blood	Day 7	gene51147 (ING4)	0.0165128	5.22711	0.400176	0.689382	0.954017	0.399693
RNAseq	Whole Blood	Day 7	gene9929 (JOSD1)	-0.017934	5.8889	-0.40007	0.689461	0.954017	-0.399587
RNAseq	Whole Blood	Day 7	gene9980 (DOP1B)	-0.0175311	6.05951	-0.400066	0.689466	0.954017	-0.39958
RNAseq	Whole Blood	Day 7	gene100113393 (SNORD12B)	-0.092462	-0.359889	-0.399987	0.689536	0.954017	-0.399485
RNAseq	Whole Blood	Day 7	gene10425 (ARIH2)	0.0122346	6.67384	0.399773	0.689693	0.954019	0.399271
RNAseq	Whole Blood	Day 7	gene51642 (MRPL48)	0.0251736	3.64863	0.399711	0.689728	0.954019	0.399224
RNAseq	Whole Blood	Day 1	gene54947 (LPCAT2)	-0.0260883	6.38449	-0.443877	0.657532	0.954055	-0.443323
RNAseq	Whole Blood	Day 1	gene390598 (SKOR1)	0.124091	-0.860241	0.443632	0.657703	0.954055	0.443087
RNAseq	Whole Blood	Day 1	gene51759 (C9orf78)	-0.0397702	8.8185	-0.443645	0.657705	0.954055	-0.443083
RNAseq	Whole Blood	Day 1	gene27339 (PRPF19)	0.0170108	6.48233	0.443501	0.657801	0.954055	0.442952
RNAseq	Whole Blood	Day 1	gene63940 (GPSM3)	0.0159947	7.98587	0.443443	0.657845	0.954055	0.44289
RNAseq	Whole Blood	Day 1	gene3043 (HBB)	-0.0823075	8.26509	-0.44339	0.657893	0.954055	-0.442825
RNAseq	Whole Blood	Day 1	gene3497 (IGHE)	0.116034	-0.832285	0.443168	0.658046	0.954055	0.442612
RNAseq	Whole Blood	Day 1	gene146923 (RUNDC1)	-0.0160615	5.46888	-0.443128	0.658068	0.954055	-0.442582
RNAseq	Whole Blood	Day 1	gene55625 (ZDHHC7)	-0.0119113	7.56489	-0.443045	0.658136	0.954055	-0.442488
RNAseq	Whole Blood	Day 1	gene92935 (MARS2)	-0.0297268	3.04393	-0.442839	0.658278	0.954055	-0.442292
RNAseq	Whole Blood	Day 1	gene8829 (NRP1)	-0.0537203	2.10919	-0.442789	0.658324	0.954055	-0.442229
RNAseq	Whole Blood	Day 7	gene2316 (FLNA)	0.0152558	11.5868	0.399403	0.689956	0.954198	0.398915
RNAseq	Whole Blood	Day 7	gene55367 (PIDD1)	0.0238144	4.68023	0.399271	0.690048	0.954198	0.39879
RNAseq	Whole Blood	Day 1	gene617 (BCS1L)	-0.0302736	3.74691	-0.442315	0.65866	0.954203	-0.441764
RNAseq	Whole Blood	Day 1	gene5996 (RGS1)	-0.078799	1.10363	-0.44219	0.658746	0.954203	-0.441645
RNAseq	Whole Blood	Day 1	gene23164 (MPRIP)	0.0145529	7.81864	0.441898	0.658962	0.954203	0.441347
RNAseq	Whole Blood	Day 1	gene55573 (CDV3)	0.0090214	8.22824	0.44158	0.659193	0.954203	0.441028
RNAseq	Whole Blood	Day 1	gene9314 (KLF4)	0.0329487	5.46762	0.441436	0.659301	0.954203	0.440879
RNAseq	Whole Blood	Day 1	gene7694 (ZNF135)	-0.0494596	1.43046	-0.441418	0.659313	0.954203	-0.440862
RNAseq	Whole Blood	Day 1	gene116369 (SLC26A8)	-0.0438453	2.74675	-0.441378	0.659342	0.954203	-0.440822
RNAseq	Whole Blood	Day 1	gene65065 (NBEAL1)	0.0327066	3.84403	0.441296	0.6594	0.954203	0.440742
RNAseq	Whole Blood	Day 1	gene199745 (THAP8)	0.0389207	2.35809	0.441177	0.659475	0.954203	0.440639
RNAseq	Whole Blood	Day 1	gene8079 (MLF2)	0.0139833	7.26715	0.441012	0.6596	0.954203	0.440466
RNAseq	Whole Blood	Day 1	gene22901 (ARSG)	0.0205685	5.18955	0.440102	0.660265	0.954203	0.439547
RNAseq	Whole Blood	Day 1	gene51504 (TRMT112)	0.0151935	6.05316	0.440077	0.660278	0.954203	0.439529
RNAseq	Whole Blood	Day 1	gene9051 (PSTPIP1)	0.0159901	7.66659	0.439925	0.660395	0.954203	0.439368
RNAseq	Whole Blood	Day 1	gene26095 (PTPN20)	-0.178261	-2.19796	-0.439725	0.660533	0.954203	-0.439177
RNAseq	Whole Blood	Day 1	gene11000 (SLC27A3)	0.0297991	4.77371	0.439649	0.660588	0.954203	0.439102
RNAseq	Whole Blood	Day 1	gene114787 (GPRIN1)	-0.0722905	0.357184	-0.439512	0.660688	0.954203	-0.438964
RNAseq	Whole Blood	Day 1	gene8449 (DHX16)	0.0143859	5.81241	0.439438	0.660748	0.954203	0.43888
RNAseq	Whole Blood	Day 1	gene1979 (EIF4EBP2)	0.0107671	8.34031	0.439365	0.660799	0.954203	0.43881
RNAseq	Whole Blood	Day 1	gene101059918 (GOLGA8R)	-0.0739804	0.724583	-0.439211	0.660906	0.954203	-0.438663
RNAseq	Whole Blood	Day 1	gene3840 (KPNA4)	-0.012907	6.71586	-0.438982	0.661069	0.954203	-0.438437
RNAseq	Whole Blood	Day 1	gene5627 (PROS1)	-0.0533901	2.23927	-0.43895	0.661098	0.954203	-0.438398
RNAseq	Whole Blood	Day 1	gene4236 (MFAP1)	-0.0180076	5.44075	-0.438926	0.661113	0.954203	-0.438376
RNAseq	Whole Blood	Day 1	gene100113407 (TMEM170B)	0.0353862	5.5043	0.438432	0.66147	0.954203	0.437885
RNAseq	Whole Blood	Day 1	gene51321 (AMZ2)	0.0140952	5.6005	0.438411	0.661483	0.954203	0.437866
RNAseq	Whole Blood	Day 1	gene2710 (GK)	-0.0309776	6.14736	-0.43831	0.661555	0.954203	-0.437767
RNAseq	Whole Blood	Day 1	gene5064 (PALM)	-0.121605	-1.1977	-0.43819	0.661643	0.954203	-0.437645
RNAseq	Whole Blood	Day 1	gene3957 (LGALS2)	-0.0317401	4.86793	-0.43816	0.66167	0.954203	-0.437609
RNAseq	Whole Blood	Day 1	gene84164 (ASCC2)	-0.036552	8.24352	-0.43816	0.66167	0.954203	-0.437609
RNAseq	Whole Blood	Day 1	gene390660 (ADAMTS7P1)	-0.0834853	0.207361	-0.438101	0.661711	0.954203	-0.437552
RNAseq	Whole Blood	Day 1	gene6768 (ST14)	0.0379516	5.49816	0.438077	0.661728	0.954203	0.437529
RNAseq	Whole Blood	Day 1	gene26268 (FBXO9)	-0.0290124	6.72485	-0.437991	0.661794	0.954203	-0.437438
RNAseq	Whole Blood	Day 1	gene4521 (NUDT1)	0.0278355	3.86383	0.437903	0.661852	0.954203	0.437358
RNAseq	Whole Blood	Day 1	gene26040 (SETBP1)	0.0356031	4.18283	0.437783	0.661939	0.954203	0.437237
RNAseq	Whole Blood	Day 1	gene3091 (HIF1A)	-0.0218102	7.45908	-0.437762	0.661953	0.954203	-0.437218
RNAseq	Whole Blood	Day 1	gene7368 (UGT8)	-0.0730594	0.123931	-0.437593	0.662079	0.954203	-0.437044
RNAseq	Whole Blood	Day 1	gene1071 (CETP)	-0.0885235	-0.128806	-0.437511	0.662144	0.954203	-0.436955
RNAseq	Whole Blood	Day 1	gene100996291 (LINC01993)	0.1761	-3.30186	0.437469	0.662161	0.954203	0.436931
RNAseq	Whole Blood	Day 1	gene23527 (ACAP2)	0.0140773	7.31258	0.437395	0.662219	0.954203	0.436852
RNAseq	Whole Blood	Day 1	gene118813 (ZFYVE27)	0.0167193	5.90174	0.437134	0.662412	0.954203	0.436585
RNAseq	Whole Blood	Day 1	gene11184 (MAP4K1)	0.0151635	6.84803	0.437044	0.662479	0.954203	0.436493
RNAseq	Whole Blood	Day 1	gene285440 (CYP4V2)	-0.0228156	4.52739	-0.436925	0.662562	0.954203	-0.436378
RNAseq	Whole Blood	Day 1	gene91860 (CALML4)	0.0225271	4.59466	0.436799	0.662654	0.954203	0.436252
RNAseq	Whole Blood	Day 1	gene51363 (CHST15)	0.0183501	8.28297	0.436765	0.662676	0.954203	0.436221
RNAseq	Whole Blood	Day 1	gene51507 (RTF2)	0.0109447	7.32507	0.436728	0.662712	0.954203	0.436172
RNAseq	Whole Blood	Day 1	gene493900 (TMEM9B-AS1)	0.0566018	1.4175	0.436712	0.662713	0.954203	0.436171
RNAseq	Whole Blood	Day 7	gene118932 (ANKRD22)	0.127924	1.77995	0.399036	0.690224	0.954223	0.398551
RNAseq	Whole Blood	Day 7	gene7430 (EZR)	0.0125501	8.08219	0.398991	0.690257	0.954223	0.398507
RNAseq	Whole Blood	Day 7	gene284047 (CCDC144B)	0.0447135	1.73363	0.398826	0.69038	0.954245	0.39834
RNAseq	Whole Blood	Day 7	gene53637 (S1PR5)	0.0405211	6.08322	0.398585	0.690556	0.954245	0.398101
RNAseq	Whole Blood	Day 7	gene6559 (SLC12A3)	0.0782762	0.404005	0.398593	0.690559	0.954245	0.398097
RNAseq	Whole Blood	Day 7	gene7038 (TG)	-0.0603787	0.941641	-0.398448	0.690658	0.954251	-0.397963
RNAseq	Whole Blood	Day 1	gene1645 (AKR1C1)	0.112727	-0.560111	0.436523	0.662855	0.954271	0.435975
RNAseq	Whole Blood	Day 1	gene10494 (STK25)	-0.0158896	5.79015	-0.436049	0.663197	0.954571	-0.435503
RNAseq	Whole Blood	Day 1	gene157638 (LRATD2)	-0.0250178	4.10594	-0.435968	0.663254	0.954571	-0.435425
RNAseq	Whole Blood	Day 1	gene3094 (HINT1)	0.0181084	6.42256	0.435751	0.663411	0.954577	0.435209
RNAseq	Whole Blood	Day 1	gene728411 (GUSBP1)	0.0397525	2.56364	0.435309	0.663732	0.954577	0.434767
RNAseq	Whole Blood	Day 1	gene28450 (IGHV3-11)	-0.102941	1.35813	-0.435115	0.663868	0.954577	-0.434579
RNAseq	Whole Blood	Day 1	gene6400 (SEL1L)	0.0127642	7.13541	0.434877	0.664046	0.954577	0.434334
RNAseq	Whole Blood	Day 1	gene867 (CBL)	0.0201305	8.2074	0.434837	0.664074	0.954577	0.434295
RNAseq	Whole Blood	Day 1	gene102465689 (MIR7152)	-0.120911	-0.962645	-0.43481	0.664095	0.954577	-0.434266
RNAseq	Whole Blood	Day 1	gene1118 (CHIT1)	-0.0862243	0.693174	-0.434683	0.664184	0.954577	-0.434143
RNAseq	Whole Blood	Day 1	gene5273 (SERPINB10)	-0.0768638	0.238695	-0.434678	0.664193	0.954577	-0.434131
RNAseq	Whole Blood	Day 1	gene401474 (SAMD12)	-0.0438045	1.8246	-0.434511	0.664312	0.954577	-0.433968
RNAseq	Whole Blood	Day 1	gene348174 (CLEC18A)	0.0611228	0.668172	0.434446	0.664363	0.954577	0.433897
RNAseq	Whole Blood	Day 1	gene5306 (PITPNA)	-0.0101115	7.29944	-0.43439	0.664398	0.954577	-0.433849
RNAseq	Whole Blood	Day 1	gene79081 (LBHD1)	-0.0166211	5.14642	-0.434037	0.664661	0.954577	-0.433487
RNAseq	Whole Blood	Day 1	gene2852 (GPER1)	0.0882422	0.792415	0.433857	0.664784	0.954577	0.433317
RNAseq	Whole Blood	Day 1	gene8444 (DYRK3)	-0.0820739	0.507444	-0.433455	0.665082	0.954577	-0.432908
RNAseq	Whole Blood	Day 1	gene10257 (ABCC4)	-0.0272702	4.31432	-0.433425	0.665103	0.954577	-0.432878
RNAseq	Whole Blood	Day 1	gene5684 (PSMA3)	-0.0253421	5.0283	-0.433304	0.665183	0.954577	-0.432769
RNAseq	Whole Blood	Day 1	gene10233 (LRRC23)	0.037009	2.07459	0.43318	0.665276	0.954577	0.432641
RNAseq	Whole Blood	Day 1	gene55421 (NCBP3)	-0.012994	6.22323	-0.432815	0.665537	0.954577	-0.432281
RNAseq	Whole Blood	Day 1	gene2209 (FCGR1A)	-0.0790332	4.37617	-0.432794	0.665555	0.954577	-0.432257
RNAseq	Whole Blood	Day 1	gene152926 (PPM1K)	-0.0205873	5.96252	-0.43279	0.665556	0.954577	-0.432254
RNAseq	Whole Blood	Day 1	gene9848 (MFAP3L)	0.0358055	4.46219	0.432595	0.665706	0.954577	0.432049
RNAseq	Whole Blood	Day 1	gene64848 (YTHDC2)	-0.0188268	5.37173	-0.432452	0.665801	0.954577	-0.431918
RNAseq	Whole Blood	Day 1	gene55062 (WIPI1)	0.0224607	4.75054	0.432375	0.665861	0.954577	0.431835
RNAseq	Whole Blood	Day 1	gene83643 (CCDC3)	0.163277	-1.83562	0.432252	0.665941	0.954577	0.431725
RNAseq	Whole Blood	Day 1	gene283229 (CRACR2B)	-0.0457785	2.23535	-0.431796	0.666282	0.954577	-0.431256
RNAseq	Whole Blood	Day 1	gene2734 (GLG1)	0.0101461	8.41046	0.43129	0.666646	0.954577	0.430756
RNAseq	Whole Blood	Day 1	gene387509 (GPR153)	-0.0562863	2.02374	-0.431284	0.666651	0.954577	-0.430748
RNAseq	Whole Blood	Day 1	gene9266 (CYTH2)	0.0151091	5.9356	0.431242	0.666683	0.954577	0.430705
RNAseq	Whole Blood	Day 1	gene23169 (SLC35D1)	0.0245727	4.31267	0.431018	0.666841	0.954577	0.430487
RNAseq	Whole Blood	Day 1	gene8567 (MADD)	0.0128176	7.35822	0.4309	0.666933	0.954577	0.430361
RNAseq	Whole Blood	Day 1	gene347688 (TUBB8)	0.133498	-3.19869	0.430743	0.667042	0.954577	0.430211
RNAseq	Whole Blood	Day 1	gene5978 (REST)	0.0171902	5.84379	0.430735	0.667047	0.954577	0.430204
RNAseq	Whole Blood	Day 1	gene342945 (ZSCAN22)	-0.0336578	2.82627	-0.430554	0.667177	0.954577	-0.430026
RNAseq	Whole Blood	Day 1	gene1890 (TYMP)	-0.0384774	9.20618	-0.430336	0.667338	0.954577	-0.429804
RNAseq	Whole Blood	Day 1	gene284422 (SMIM24)	-0.0645606	2.36848	-0.429993	0.667591	0.954577	-0.429456
RNAseq	Whole Blood	Day 1	gene100132832 (PMS2P9)	-0.0513516	1.43753	-0.429942	0.667626	0.954577	-0.429408
RNAseq	Whole Blood	Day 1	gene79943 (ZNF696)	0.0220756	3.9038	0.429898	0.667656	0.954577	0.429367
RNAseq	Whole Blood	Day 1	gene23405 (DICER1)	0.0186549	7.65285	0.429803	0.667726	0.954577	0.429271
RNAseq	Whole Blood	Day 1	gene5526 (PPP2R5B)	-0.0228382	5.05157	-0.429694	0.667808	0.954577	-0.429159
RNAseq	Whole Blood	Day 1	gene23410 (SIRT3)	0.021114	4.11826	0.429389	0.668026	0.954577	0.428859
RNAseq	Whole Blood	Day 1	gene9717 (SEC14L5)	0.057756	2.3016	0.429388	0.668032	0.954577	0.42885
RNAseq	Whole Blood	Day 1	gene126375 (ZNF792)	-0.0258678	3.76226	-0.429063	0.668261	0.954577	-0.428536
RNAseq	Whole Blood	Day 1	gene93134 (ZNF561)	-0.021231	4.66281	-0.429039	0.66828	0.954577	-0.42851
RNAseq	Whole Blood	Day 1	gene27243 (CHMP2A)	-0.0161262	7.25593	-0.428878	0.668401	0.954577	-0.428344
RNAseq	Whole Blood	Day 1	gene10658 (CELF1)	-0.0140905	7.67246	-0.428567	0.668623	0.954577	-0.428039
RNAseq	Whole Blood	Day 1	gene51379 (CRLF3)	0.0117563	7.1432	0.428349	0.668782	0.954577	0.427821
RNAseq	Whole Blood	Day 1	gene11010 (GLIPR1)	0.0164852	7.53498	0.428256	0.668851	0.954577	0.427725
RNAseq	Whole Blood	Day 1	gene9586 (CREB5)	-0.0201343	7.48034	-0.428224	0.668876	0.954577	-0.427691
RNAseq	Whole Blood	Day 1	gene100861412 (FSBP)	-0.0643967	0.915622	-0.428211	0.668882	0.954577	-0.427683
RNAseq	Whole Blood	Day 1	gene28721 (TRAJ34)	0.0733623	0.343004	0.428192	0.668893	0.954577	0.427667
RNAseq	Whole Blood	Day 1	gene5341 (PLEK)	0.0164504	8.59809	0.428159	0.668922	0.954577	0.427629
RNAseq	Whole Blood	Day 1	gene8418 (CMAHP)	-0.0279803	3.63331	-0.428125	0.66895	0.954577	-0.42759
RNAseq	Whole Blood	Day 1	gene1490 (CCN2)	-0.144472	-1.71134	-0.428125	0.668951	0.954577	-0.427588
RNAseq	Whole Blood	Day 1	gene28640 (TRAV41)	-0.0488781	1.50196	-0.427743	0.669222	0.954577	-0.427216
RNAseq	Whole Blood	Day 1	gene23473 (CAPN7)	0.0189864	4.99527	0.427442	0.669437	0.954577	0.42692
RNAseq	Whole Blood	Day 1	gene6640 (SNTA1)	-0.0369918	2.30667	-0.427206	0.669614	0.954577	-0.426677
RNAseq	Whole Blood	Day 1	gene105377650 (LOC105377650)	0.0369521	2.4778	0.427123	0.669676	0.954577	0.426593
RNAseq	Whole Blood	Day 1	gene28655 (TRAV27)	0.0536443	1.36964	0.427102	0.669687	0.954577	0.426578
RNAseq	Whole Blood	Day 1	gene10914 (PAPOLA)	0.0148291	7.89583	0.427074	0.669712	0.954577	0.426543
RNAseq	Whole Blood	Day 1	gene9232 (PTTG1)	-0.0501203	1.54394	-0.427057	0.669719	0.954577	-0.426534
RNAseq	Whole Blood	Day 1	gene5473 (PPBP)	0.0339232	6.83413	0.427032	0.669745	0.954577	0.426498
RNAseq	Whole Blood	Day 1	gene5196 (PF4)	0.0339148	6.06449	0.426784	0.669925	0.954577	0.426251
RNAseq	Whole Blood	Day 1	gene93979 (CPA5)	0.0867048	-0.850651	0.42668	0.669999	0.954577	0.42615
RNAseq	Whole Blood	Day 1	gene57478 (USP31)	0.0308468	3.4552	0.426623	0.67004	0.954577	0.426094
RNAseq	Whole Blood	Day 1	gene105376114 (LOC105376114)	-0.0830197	-0.153488	-0.426486	0.670138	0.954577	-0.425958
RNAseq	Whole Blood	Day 1	gene28746 (TRAJ9)	0.072875	0.458422	0.426412	0.670185	0.954577	0.425894
RNAseq	Whole Blood	Day 1	gene100506119 (LINC01503)	0.0472629	2.05928	0.426249	0.670314	0.954577	0.425717
RNAseq	Whole Blood	Day 1	gene126308 (MOB3A)	0.0113925	9.4529	0.426053	0.670456	0.954577	0.425522
RNAseq	Whole Blood	Day 1	gene134429 (STARD4)	0.0409744	2.72155	0.426008	0.670487	0.954577	0.42548
RNAseq	Whole Blood	Day 1	gene101752334 (PVRIG2P)	0.0241236	5.48762	0.426004	0.670487	0.954577	0.42548
RNAseq	Whole Blood	Day 1	gene10063 (COX17)	0.0234552	3.7799	0.425997	0.670487	0.954577	0.42548
RNAseq	Whole Blood	Day 1	gene83752 (LONP2)	-0.0172371	5.85425	-0.42598	0.670504	0.954577	-0.425456
RNAseq	Whole Blood	Day 1	gene4974 (OMG)	-0.080457	-0.306967	-0.425814	0.67062	0.954577	-0.425297
RNAseq	Whole Blood	Day 1	gene26227 (PHGDH)	-0.044778	1.90824	-0.425659	0.670741	0.954577	-0.425131
RNAseq	Whole Blood	Day 1	gene84056 (KATNAL1)	0.041087	2.56645	0.425518	0.670838	0.954577	0.424998
RNAseq	Whole Blood	Day 1	gene83985 (SPNS1)	-0.018525	5.9281	-0.425415	0.670919	0.954577	-0.424887
RNAseq	Whole Blood	Day 1	gene80005 (DOCK5)	0.0193336	8.54434	0.425334	0.670977	0.954577	0.424807
RNAseq	Whole Blood	Day 1	gene4094 (MAF)	-0.0255734	5.74469	-0.425175	0.671092	0.954577	-0.42465
RNAseq	Whole Blood	Day 1	gene7249 (TSC2)	-0.0124564	7.22479	-0.425157	0.671108	0.954577	-0.424628
RNAseq	Whole Blood	Day 1	gene412 (STS)	0.0293172	4.04771	0.42511	0.671142	0.954577	0.424581
RNAseq	Whole Blood	Day 1	gene90668 (CARMIL3)	-0.0572593	1.65847	-0.4251	0.671148	0.954577	-0.424573
RNAseq	Whole Blood	Day 1	gene116362 (RBP7)	0.0310967	4.83641	0.425035	0.671196	0.954577	0.424507
RNAseq	Whole Blood	Day 1	gene2936 (GSR)	0.0167723	6.65547	0.424792	0.671372	0.954577	0.424266
RNAseq	Whole Blood	Day 1	gene432 (ASGR1)	0.0333582	3.88854	0.424498	0.671586	0.954577	0.423972
RNAseq	Whole Blood	Day 1	gene11120 (BTN2A1)	0.0140258	7.1634	0.42445	0.671621	0.954577	0.423925
RNAseq	Whole Blood	Day 1	gene54816 (ZNF280D)	0.0257324	4.1584	0.424157	0.671827	0.954577	0.423642
RNAseq	Whole Blood	Day 1	gene65018 (PINK1)	0.0246086	7.38608	0.424127	0.671858	0.954577	0.423599
RNAseq	Whole Blood	Day 1	gene92270 (ATP6AP1L)	-0.0589485	1.16025	-0.42393	0.671999	0.954577	-0.423407
RNAseq	Whole Blood	Day 1	gene2618 (GART)	-0.0185748	5.42006	-0.423788	0.672092	0.954577	-0.423279
RNAseq	Whole Blood	Day 1	gene84993 (UBL7)	0.0163288	5.87749	0.423752	0.672133	0.954577	0.423222
RNAseq	Whole Blood	Day 1	gene6520 (SLC3A2)	0.0164202	6.00363	0.423697	0.672168	0.954577	0.423174
RNAseq	Whole Blood	Day 1	gene7840 (ALMS1)	-0.0214057	5.10093	-0.423596	0.67224	0.954577	-0.423075
RNAseq	Whole Blood	Day 1	gene4065 (LY75)	0.0222579	7.08804	0.423288	0.672467	0.954577	0.422764
RNAseq	Whole Blood	Day 1	gene55379 (LRRC59)	0.0162937	5.83222	0.423247	0.672498	0.954577	0.422723
RNAseq	Whole Blood	Day 1	gene150165 (XKR3)	-0.110418	-1.19618	-0.423137	0.672579	0.954577	-0.422611
RNAseq	Whole Blood	Day 1	gene441081 (LOC441081)	-0.042473	2.34797	-0.423009	0.672673	0.954577	-0.422483
RNAseq	Whole Blood	Day 1	gene9103 (FCGR2C)	0.0427487	5.76057	0.422866	0.672773	0.954577	0.422345
RNAseq	Whole Blood	Day 1	gene79869 (CPSF7)	0.0171067	7.47019	0.422544	0.673008	0.954577	0.422023
RNAseq	Whole Blood	Day 1	gene440270 (GOLGA8B)	-0.0323341	5.6878	-0.422205	0.673258	0.954577	-0.421681
RNAseq	Whole Blood	Day 1	gene343171 (OR2W3)	-0.063619	4.98621	-0.4222	0.67328	0.954577	-0.421651
RNAseq	Whole Blood	Day 1	gene8870 (IER3)	0.0514389	1.47368	0.422	0.673404	0.954577	0.421481
RNAseq	Whole Blood	Day 1	gene23136 (EPB41L3)	0.0395924	5.35062	0.42196	0.673436	0.954577	0.421438
RNAseq	Whole Blood	Day 1	gene56886 (UGGT1)	-0.0159766	7.33584	-0.421893	0.673479	0.954577	-0.421378
RNAseq	Whole Blood	Day 1	gene7392 (USF2)	0.0117308	8.02357	0.421784	0.673563	0.954577	0.421263
RNAseq	Whole Blood	Day 1	gene84271 (POLDIP3)	0.0109655	7.11556	0.42169	0.673632	0.954577	0.421169
RNAseq	Whole Blood	Day 1	gene55890 (GPRC5C)	-0.108343	-0.904776	-0.421449	0.6738	0.954577	-0.420938
RNAseq	Whole Blood	Day 1	gene4720 (NDUFS2)	0.0110971	6.35695	0.421344	0.673884	0.954577	0.420824
RNAseq	Whole Blood	Day 1	gene143098 (MPP7)	-0.0218515	5.20913	-0.421296	0.673917	0.954577	-0.420778
RNAseq	Whole Blood	Day 1	gene144348 (ZNF664)	0.0161494	5.70542	0.421227	0.67397	0.954577	0.420706
RNAseq	Whole Blood	Day 1	gene94104 (PAXBP1)	0.0234915	4.67549	0.421133	0.674034	0.954577	0.420618
RNAseq	Whole Blood	Day 1	gene10388 (SYCP2)	-0.0511323	2.23125	-0.421122	0.674042	0.954577	-0.420606
RNAseq	Whole Blood	Day 1	gene2976 (GTF3C2)	-0.0136672	6.16467	-0.421116	0.674048	0.954577	-0.420599
RNAseq	Whole Blood	Day 1	gene23633 (KPNA6)	-0.0136442	6.66969	-0.420997	0.674131	0.954577	-0.420486
RNAseq	Whole Blood	Day 1	gene102725022 (LINC02352)	-0.0777754	-0.0270318	-0.4209	0.674198	0.954577	-0.420394
RNAseq	Whole Blood	Day 1	gene56650 (CLDND1)	0.0196659	5.54642	0.420692	0.674358	0.954577	0.420175
RNAseq	Whole Blood	Day 1	gene346171 (ZFP57)	-0.123979	-3.29228	-0.420647	0.674391	0.954577	-0.42013
RNAseq	Whole Blood	Day 1	gene101929005 (NA)	0.0615501	0.809299	0.420586	0.674433	0.954577	0.420071
RNAseq	Whole Blood	Day 1	gene57189 (DENND11)	-0.0375692	2.86537	-0.420486	0.674503	0.954577	-0.419976
RNAseq	Whole Blood	Day 7	gene79943 (ZNF696)	0.0202459	3.9038	0.397444	0.691394	0.954797	0.396964
RNAseq	Whole Blood	Day 7	gene100131733 (USP30-AS1)	-0.0429726	2.29845	-0.397416	0.691418	0.954797	-0.396931
RNAseq	Whole Blood	Day 7	gene26054 (SENP6)	0.0151913	6.85492	0.397348	0.691468	0.954797	0.396864
RNAseq	Whole Blood	Day 7	gene91252 (SLC39A13)	-0.0173865	4.99979	-0.397229	0.691552	0.954797	-0.39675
RNAseq	Whole Blood	Day 7	gene7461 (CLIP2)	0.0217145	5.19326	0.397162	0.691613	0.954797	0.396667
RNAseq	Whole Blood	Day 7	gene79147 (FKRP)	-0.0205841	4.37456	-0.39699	0.691732	0.954797	-0.396506
RNAseq	Whole Blood	Day 7	gene91746 (YTHDC1)	-0.0129347	6.44987	-0.396824	0.691852	0.954797	-0.396343
RNAseq	Whole Blood	Day 7	gene100271874 (ZNRF2P2)	0.137628	-1.52649	0.396761	0.691892	0.954797	0.396288
RNAseq	Whole Blood	Day 7	gene64282 (TENT4B)	-0.0191893	4.76588	-0.396741	0.691911	0.954797	-0.396263
RNAseq	Whole Blood	Day 1	gene7763 (ZFAND5)	0.0136228	7.48008	0.42012	0.674783	0.954838	0.419593
RNAseq	Whole Blood	Day 1	gene286140 (RNF5P1)	0.0809286	-0.613445	0.419663	0.67511	0.954884	0.419145
RNAseq	Whole Blood	Day 1	gene2207 (FCER1G)	0.0222376	8.1746	0.419648	0.675121	0.954884	0.41913
RNAseq	Whole Blood	Day 1	gene6611 (SMS)	0.0163949	5.66079	0.419475	0.675246	0.954884	0.418959
RNAseq	Whole Blood	Day 1	gene23495 (TNFRSF13B)	-0.0653372	1.75809	-0.419432	0.675279	0.954884	-0.418914
RNAseq	Whole Blood	Day 1	gene5826 (ABCD4)	-0.0172059	5.30636	-0.419374	0.675319	0.954884	-0.41886
RNAseq	Whole Blood	Day 1	gene9570 (GOSR2)	0.0158661	5.75354	0.419277	0.675387	0.954884	0.418766
RNAseq	Whole Blood	Day 7	gene100532746 (PPT2-EGFL8)	-0.0349734	2.5456	-0.396497	0.692092	0.954899	-0.396017
RNAseq	Whole Blood	Day 7	gene6423 (SFRP2)	-0.0734602	1.11422	-0.396386	0.692175	0.954899	-0.395905
RNAseq	Whole Blood	Day 7	gene117157 (SH2D1B)	0.0444764	4.74809	0.396237	0.692289	0.954924	0.395751
RNAseq	Whole Blood	Day 7	gene55739 (NAXD)	-0.0165762	4.82251	-0.395877	0.692551	0.954928	-0.395395
RNAseq	Whole Blood	Day 7	gene8531 (YBX3)	-0.0431225	9.38871	-0.39586	0.692567	0.954928	-0.395374
RNAseq	Whole Blood	Day 7	gene102724594 (U2AF1L5)	-0.0662622	-0.398952	-0.395658	0.692716	0.954928	-0.395172
RNAseq	Whole Blood	Day 7	gene114899 (C1QTNF3)	0.0424601	1.82534	0.395568	0.692772	0.954928	0.395096
RNAseq	Whole Blood	Day 7	gene283638 (CEP170B)	-0.0358448	1.95216	-0.395556	0.692787	0.954928	-0.395075
RNAseq	Whole Blood	Day 7	gene10062 (NR1H3)	0.0342178	2.43738	0.395319	0.69296	0.954928	0.394842
RNAseq	Whole Blood	Day 7	gene50506 (DUOX2)	0.168444	-2.46613	0.3951	0.693124	0.954928	0.394619
RNAseq	Whole Blood	Day 7	gene79918 (SETD6)	-0.0279647	3.20094	-0.395047	0.693154	0.954928	-0.394579
RNAseq	Whole Blood	Day 7	gene51090 (PLLP)	0.075086	-0.178439	0.39478	0.693359	0.954928	0.394301
RNAseq	Whole Blood	Day 7	gene6563 (SLC14A1)	0.0447439	4.61893	0.394661	0.693447	0.954928	0.394182
RNAseq	Whole Blood	Day 7	gene285513 (GPRIN3)	-0.0223781	5.40815	-0.394551	0.69353	0.954928	-0.394069
RNAseq	Whole Blood	Day 7	gene10733 (PLK4)	0.0574556	0.895955	0.394464	0.693588	0.954928	0.393991
RNAseq	Whole Blood	Day 7	gene26025 (PCDHGA12)	-0.0521481	1.27888	-0.394435	0.693614	0.954928	-0.393955
RNAseq	Whole Blood	Day 7	gene9123 (SLC16A3)	-0.0176548	8.27019	-0.394408	0.693632	0.954928	-0.393932
RNAseq	Whole Blood	Day 7	gene105369190 (NA)	0.0342808	2.44089	0.394288	0.693722	0.954928	0.393809
RNAseq	Whole Blood	Day 1	gene26999 (CYFIP2)	-0.0129166	8.82702	-0.418986	0.675605	0.954967	-0.418469
RNAseq	Whole Blood	Day 1	gene150967 (LINC01963)	0.0225472	3.87912	0.418762	0.675766	0.954967	0.418248
RNAseq	Whole Blood	Day 1	gene85388 (SNORD14B)	-0.098913	-0.585021	-0.418703	0.675816	0.954967	-0.41818
RNAseq	Whole Blood	Day 1	gene23406 (COTL1)	0.0125251	10.5789	0.418572	0.675907	0.954967	0.418055
RNAseq	Whole Blood	Day 1	gene115207 (KCTD12)	-0.0264816	7.41046	-0.418554	0.675923	0.954967	-0.418033
RNAseq	Whole Blood	Day 1	gene23252 (OTUD3)	0.0265555	3.83433	0.41834	0.676072	0.955043	0.41783
RNAseq	Whole Blood	Day 7	gene57489 (ODF2L)	-0.0257616	4.49093	-0.393929	0.693985	0.955159	-0.393453
RNAseq	Whole Blood	Day 1	gene9253 (NUMBL)	-0.0286857	3.40908	-0.417776	0.676489	0.955276	-0.417259
RNAseq	Whole Blood	Day 1	gene22838 (RNF44)	-0.0138768	8.58712	-0.417536	0.676659	0.955276	-0.417027
RNAseq	Whole Blood	Day 1	gene55213 (RCBTB1)	0.0177611	4.6121	0.417327	0.676815	0.955276	0.416813
RNAseq	Whole Blood	Day 1	gene55166 (CENPQ)	0.0520799	1.32977	0.417257	0.676862	0.955276	0.416749
RNAseq	Whole Blood	Day 1	gene102465451 (MIR6753)	0.0449742	1.91871	0.417191	0.67691	0.955276	0.416684
RNAseq	Whole Blood	Day 1	gene23536 (ADAT1)	-0.0201727	4.7332	-0.417145	0.676949	0.955276	-0.41663
RNAseq	Whole Blood	Day 1	gene84874 (ZNF514)	-0.0290101	4.26721	-0.417092	0.676987	0.955276	-0.416578
RNAseq	Whole Blood	Day 1	gene100303453 (TSNAX-DISC1)	-0.0206408	5.72296	-0.41683	0.677177	0.955276	-0.416318
RNAseq	Whole Blood	Day 1	gene54521 (WDR44)	-0.0171081	4.94708	-0.416489	0.677427	0.955276	-0.415976
RNAseq	Whole Blood	Day 1	gene28424 (IGHV3-48)	-0.0855682	2.34297	-0.416486	0.677429	0.955276	-0.415974
RNAseq	Whole Blood	Day 1	gene26121 (PRPF31)	-0.0156692	5.60646	-0.416282	0.677583	0.955276	-0.415763
RNAseq	Whole Blood	Day 1	gene23248 (RPRD2)	0.014827	6.58532	0.416257	0.677592	0.955276	0.415752
RNAseq	Whole Blood	Day 1	gene26994 (RNF11)	-0.0258799	6.60331	-0.416219	0.677635	0.955276	-0.415693
RNAseq	Whole Blood	Day 1	gene5603 (MAPK13)	-0.0238711	7.00468	-0.416171	0.677659	0.955276	-0.41566
RNAseq	Whole Blood	Day 1	gene2677 (GGCX)	0.0188694	4.73538	0.416155	0.677667	0.955276	0.415648
RNAseq	Whole Blood	Day 1	gene10603 (SH2B2)	-0.0200184	5.51956	-0.415878	0.677873	0.955374	-0.415367
RNAseq	Whole Blood	Day 1	gene650669 (GAS6-AS1)	0.0450886	1.99063	0.415343	0.678266	0.955374	0.414831
RNAseq	Whole Blood	Day 1	gene22915 (MMRN1)	0.0490456	2.35248	0.415112	0.678437	0.955374	0.414597
RNAseq	Whole Blood	Day 1	gene5443 (POMC)	0.0549269	1.40947	0.415093	0.678449	0.955374	0.41458
RNAseq	Whole Blood	Day 1	gene2887 (GRB10)	0.0364414	3.3731	0.415059	0.678475	0.955374	0.414545
RNAseq	Whole Blood	Day 1	gene64333 (ARHGAP9)	-0.0153703	9.35262	-0.414959	0.678546	0.955374	-0.414448
RNAseq	Whole Blood	Day 1	gene966 (CD59)	0.0223186	5.80014	0.414887	0.678597	0.955374	0.414378
RNAseq	Whole Blood	Day 1	gene7203 (CCT3)	-0.0166702	6.7131	-0.414795	0.678661	0.955374	-0.414292
RNAseq	Whole Blood	Day 1	gene3633 (INPP5B)	0.014975	5.70387	0.414615	0.678798	0.955374	0.414104
RNAseq	Whole Blood	Day 1	gene7511 (XPNPEP1)	0.0185074	5.45835	0.414361	0.678987	0.955374	0.413846
RNAseq	Whole Blood	Day 1	gene55911 (APOBR)	0.0181939	9.35776	0.413966	0.679269	0.955374	0.413461
RNAseq	Whole Blood	Day 1	gene79758 (DHRS12)	-0.0243864	4.62026	-0.413954	0.679279	0.955374	-0.413447
RNAseq	Whole Blood	Day 1	gene101928344 (LOC101928344)	-0.0333581	4.11264	-0.413923	0.679304	0.955374	-0.413413
RNAseq	Whole Blood	Day 1	gene5187 (PER1)	0.0595565	5.98693	0.413768	0.679413	0.955374	0.413264
RNAseq	Whole Blood	Day 1	gene5213 (PFKM)	0.0251236	3.53282	0.413763	0.679414	0.955374	0.413263
RNAseq	Whole Blood	Day 1	gene1628 (DBP)	0.0244376	4.89829	0.413634	0.679509	0.955374	0.413133
RNAseq	Whole Blood	Day 1	gene440461 (ARHGAP27P2)	0.0678477	0.589088	0.413498	0.679616	0.955374	0.412987
RNAseq	Whole Blood	Day 1	gene9341 (VAMP3)	0.0139703	6.23256	0.413331	0.679732	0.955374	0.412829
RNAseq	Whole Blood	Day 1	gene4123 (MAN2C1)	-0.0183585	6.80076	-0.413305	0.679755	0.955374	-0.412797
RNAseq	Whole Blood	Day 1	gene7057 (THBS1)	0.0476613	6.22876	0.413137	0.679878	0.955374	0.41263
RNAseq	Whole Blood	Day 1	gene57599 (WDR48)	-0.0137722	5.95014	-0.412971	0.679998	0.955374	-0.412466
RNAseq	Whole Blood	Day 1	gene7267 (TTC3)	0.0137416	7.32766	0.412622	0.680254	0.955374	0.412117
RNAseq	Whole Blood	Day 1	gene55014 (STX17)	-0.0195634	5.29286	-0.412609	0.680263	0.955374	-0.412105
RNAseq	Whole Blood	Day 1	gene25893 (TRIM58)	-0.0519308	8.45486	-0.412572	0.680295	0.955374	-0.412061
RNAseq	Whole Blood	Day 1	gene132660 (LIN54)	0.0189129	4.56198	0.412362	0.680444	0.955374	0.411858
RNAseq	Whole Blood	Day 1	gene100996286 (LINC02273)	0.0292999	3.54045	0.412312	0.680485	0.955374	0.411801
RNAseq	Whole Blood	Day 1	gene1802 (DPH2)	-0.0218792	4.41113	-0.412219	0.680547	0.955374	-0.411717
RNAseq	Whole Blood	Day 1	gene79622 (SNRNP25)	0.0301772	3.11156	0.411588	0.681013	0.955374	0.411081
RNAseq	Whole Blood	Day 1	gene90678 (LRSAM1)	-0.0176034	5.08359	-0.411461	0.681103	0.955374	-0.410958
RNAseq	Whole Blood	Day 1	gene8837 (CFLAR)	0.0122123	9.61299	0.411437	0.68112	0.955374	0.410935
RNAseq	Whole Blood	Day 1	gene57498 (KIDINS220)	0.0141031	7.28294	0.411348	0.68118	0.955374	0.410854
RNAseq	Whole Blood	Day 1	gene339803 (LOC339803)	0.041389	1.90113	0.411309	0.681211	0.955374	0.410811
RNAseq	Whole Blood	Day 1	gene2184 (FAH)	-0.0272294	3.22343	-0.411271	0.681246	0.955374	-0.410764
RNAseq	Whole Blood	Day 1	gene28420 (IGHV3-53)	-0.189583	-0.458411	-0.411148	0.68134	0.955374	-0.410635
RNAseq	Whole Blood	Day 1	gene54463 (RETREG1)	0.0265363	3.6505	0.411022	0.681425	0.955374	0.410519
RNAseq	Whole Blood	Day 1	gene100534611 (TM4SF19-TCTEX1D2)	-0.0656511	0.653553	-0.410983	0.681454	0.955374	-0.41048
RNAseq	Whole Blood	Day 1	gene100534599 (ISY1-RAB43)	0.0114446	6.6622	0.410944	0.681483	0.955374	0.410441
RNAseq	Whole Blood	Day 1	gene100131096 (TNRC6C-AS1)	-0.0190981	6.69556	-0.410682	0.681676	0.955374	-0.410177
RNAseq	Whole Blood	Day 1	gene7087 (ICAM5)	0.0687495	0.418094	0.410474	0.68183	0.955374	0.409967
RNAseq	Whole Blood	Day 1	gene84251 (SGIP1)	0.0888454	-0.441115	0.409795	0.682333	0.955374	0.409282
RNAseq	Whole Blood	Day 1	gene3904 (LAIR2)	0.0632739	0.84123	0.409536	0.682513	0.955374	0.409036
RNAseq	Whole Blood	Day 1	gene8131 (NPRL3)	-0.0314009	7.62846	-0.409276	0.682706	0.955374	-0.408773
RNAseq	Whole Blood	Day 1	gene23392 (ECPAS)	-0.0134115	6.61949	-0.409077	0.682848	0.955374	-0.408579
RNAseq	Whole Blood	Day 1	gene2273 (FHL1)	0.0256991	4.21197	0.408982	0.682924	0.955374	0.408477
RNAseq	Whole Blood	Day 1	gene101410538 (MMP24OS)	-0.0194857	6.14946	-0.408958	0.682936	0.955374	-0.40846
RNAseq	Whole Blood	Day 1	gene1265 (CNN2)	0.0122553	9.79573	0.408582	0.683214	0.955374	0.408082
RNAseq	Whole Blood	Day 1	gene65981 (CAPRIN2)	-0.0240685	4.73479	-0.408519	0.683259	0.955374	-0.40802
RNAseq	Whole Blood	Day 1	gene745 (MYRF)	-0.0552723	1.02302	-0.408511	0.683267	0.955374	-0.408009
RNAseq	Whole Blood	Day 1	gene81619 (TSPAN14)	-0.0127917	8.26731	-0.408496	0.683278	0.955374	-0.407994
RNAseq	Whole Blood	Day 1	gene9479 (MAPK8IP1)	0.0780522	-0.0701283	0.408454	0.683307	0.955374	0.407955
RNAseq	Whole Blood	Day 1	gene8994 (LIMD1)	-0.0165203	6.2706	-0.408419	0.683334	0.955374	-0.407917
RNAseq	Whole Blood	Day 1	gene80169 (CTC1)	-0.0167247	7.2044	-0.408295	0.683427	0.955374	-0.407792
RNAseq	Whole Blood	Day 1	gene5524 (PTPA)	-0.0153804	6.11323	-0.408221	0.683478	0.955374	-0.407722
RNAseq	Whole Blood	Day 1	gene728190 (NUTM2A-AS1)	-0.0243245	3.91477	-0.407842	0.683758	0.955374	-0.40734
RNAseq	Whole Blood	Day 1	gene81929 (SEH1L)	-0.0209538	4.30496	-0.407622	0.683915	0.955374	-0.407127
RNAseq	Whole Blood	Day 1	gene85025 (TMEM60)	0.0304264	3.12099	0.407553	0.683966	0.955374	0.407058
RNAseq	Whole Blood	Day 1	gene1021 (CDK6)	0.019409	5.21983	0.407456	0.684043	0.955374	0.406953
RNAseq	Whole Blood	Day 1	gene400927 (TPTEP2)	0.0402421	2.08978	0.407435	0.684051	0.955374	0.406941
RNAseq	Whole Blood	Day 1	gene6310 (ATXN1)	0.0164916	6.45534	0.407337	0.684124	0.955374	0.406842
RNAseq	Whole Blood	Day 1	gene339005 (WHAMMP3)	-0.0328916	3.04575	-0.407257	0.684191	0.955374	-0.406751
RNAseq	Whole Blood	Day 1	gene28669 (TRAV14DV4)	-0.0428547	2.21744	-0.406902	0.684449	0.955374	-0.4064
RNAseq	Whole Blood	Day 1	gene246777 (SPESP1)	0.154833	-1.83121	0.406737	0.684568	0.955374	0.406237
RNAseq	Whole Blood	Day 1	gene440193 (CCDC88C)	-0.013281	8.1156	-0.406719	0.684581	0.955374	-0.406221
RNAseq	Whole Blood	Day 1	gene5691 (PSMB3)	0.0172809	6.33169	0.406691	0.684599	0.955374	0.406196
RNAseq	Whole Blood	Day 1	gene219333 (USP12)	0.0292975	5.40528	0.406586	0.684682	0.955374	0.406082
RNAseq	Whole Blood	Day 1	gene8930 (MBD4)	0.0151334	6.07049	0.406547	0.684705	0.955374	0.406051
RNAseq	Whole Blood	Day 1	gene23096 (IQSEC2)	0.0268498	4.4333	0.406205	0.684956	0.955374	0.405709
RNAseq	Whole Blood	Day 1	gene3848 (KRT1)	-0.0680385	4.81587	-0.4062	0.684963	0.955374	-0.4057
RNAseq	Whole Blood	Day 1	gene23078 (VWA8)	0.0189912	4.68251	0.406116	0.68502	0.955374	0.405622
RNAseq	Whole Blood	Day 1	gene59339 (PLEKHA2)	0.0135543	7.37506	0.406093	0.685037	0.955374	0.405599
RNAseq	Whole Blood	Day 1	gene51663 (ZFR)	-0.0138859	6.43315	-0.406069	0.685063	0.955374	-0.405564
RNAseq	Whole Blood	Day 1	gene6855 (SYP)	-0.0641302	0.324995	-0.40592	0.685168	0.955374	-0.405421
RNAseq	Whole Blood	Day 1	gene5725 (PTBP1)	0.0103802	8.08032	0.405754	0.685285	0.955374	0.405262
RNAseq	Whole Blood	Day 1	gene63891 (RNF123)	-0.0212272	6.2754	-0.405502	0.685475	0.955374	-0.405004
RNAseq	Whole Blood	Day 1	gene8329 (H2AC13)	0.0991314	-0.596082	0.405354	0.68558	0.955374	0.404861
RNAseq	Whole Blood	Day 1	gene8677 (STX10)	0.0142185	6.81486	0.4053	0.685622	0.955374	0.404804
RNAseq	Whole Blood	Day 1	gene2334 (AFF2)	0.0440971	1.88908	0.40526	0.685648	0.955374	0.404768
RNAseq	Whole Blood	Day 1	gene27004 (TCL6)	0.0574932	0.884594	0.405164	0.685722	0.955374	0.404668
RNAseq	Whole Blood	Day 1	gene284021 (MILR1)	-0.024511	4.31227	-0.405055	0.685801	0.955374	-0.40456
RNAseq	Whole Blood	Day 1	gene79629 (OCEL1)	0.0227035	4.31008	0.404975	0.685864	0.955374	0.404474
RNAseq	Whole Blood	Day 1	gene55342 (STRBP)	-0.0225538	4.43673	-0.404921	0.685899	0.955374	-0.404426
RNAseq	Whole Blood	Day 1	gene90378 (SAMD1)	-0.0229775	4.63343	-0.404866	0.685938	0.955374	-0.404373
RNAseq	Whole Blood	Day 1	gene5046 (PCSK6)	-0.0380141	3.76629	-0.404612	0.68613	0.955374	-0.404112
RNAseq	Whole Blood	Day 1	gene8991 (SELENBP1)	-0.0670884	6.0274	-0.404315	0.686348	0.955374	-0.403816
RNAseq	Whole Blood	Day 1	gene94122 (SYTL5)	-0.154376	-3.42268	-0.404281	0.686362	0.955374	-0.403797
RNAseq	Whole Blood	Day 1	gene131034 (CPNE4)	0.155286	-2.3025	0.403994	0.686575	0.955374	0.403508
RNAseq	Whole Blood	Day 1	gene100874253 (LINC00853)	0.0691494	0.482858	0.403833	0.686699	0.955374	0.403338
RNAseq	Whole Blood	Day 1	gene51650 (MRPS33)	0.0305292	3.37506	0.403734	0.686762	0.955374	0.403253
RNAseq	Whole Blood	Day 1	gene221472 (FGD2)	-0.0281656	7.19156	-0.403684	0.686806	0.955374	-0.403194
RNAseq	Whole Blood	Day 1	gene2239 (GPC4)	-0.0847573	-0.601611	-0.403336	0.687056	0.955374	-0.402854
RNAseq	Whole Blood	Day 1	gene51439 (FAM8A1)	-0.0254384	6.53969	-0.403158	0.687192	0.955374	-0.402669
RNAseq	Whole Blood	Day 1	gene400761 (LRRC8C-DT)	-0.0675036	0.197834	-0.403069	0.687256	0.955374	-0.402582
RNAseq	Whole Blood	Day 1	gene28617 (TRBV4-1)	0.0420769	1.51245	0.403069	0.68726	0.955374	0.402576
RNAseq	Whole Blood	Day 1	gene9967 (THRAP3)	-0.00932453	8.1793	-0.402971	0.687334	0.955374	-0.402476
RNAseq	Whole Blood	Day 1	gene8776 (MTMR1)	-0.0117294	6.17899	-0.402697	0.687529	0.955374	-0.402211
RNAseq	Whole Blood	Day 1	gene55384 (MEG3)	0.0848397	0.320402	0.402479	0.687694	0.955374	0.401986
RNAseq	Whole Blood	Day 1	gene84687 (PPP1R9B)	0.0114172	9.12143	0.40245	0.687716	0.955374	0.401956
RNAseq	Whole Blood	Day 1	gene554203 (JPX)	-0.0349522	2.28811	-0.402321	0.687809	0.955374	-0.40183
RNAseq	Whole Blood	Day 1	gene120103 (SLC36A4)	0.0284511	3.61998	0.402218	0.687883	0.955374	0.401729
RNAseq	Whole Blood	Day 1	gene9138 (ARHGEF1)	-0.0132777	9.8819	-0.402216	0.687886	0.955374	-0.401726
RNAseq	Whole Blood	Day 1	gene4046 (LSP1)	-0.0135569	10.2674	-0.402181	0.68791	0.955374	-0.401692
RNAseq	Whole Blood	Day 1	gene171017 (ZNF384)	-0.0120446	6.43317	-0.402164	0.68792	0.955374	-0.401679
RNAseq	Whole Blood	Day 1	gene57600 (FNIP2)	0.0272184	4.49846	0.401911	0.68811	0.955374	0.401421
RNAseq	Whole Blood	Day 1	gene8848 (TSC22D1)	0.0208893	5.95882	0.401823	0.688175	0.955374	0.401332
RNAseq	Whole Blood	Day 1	gene10325 (RRAGB)	0.0288815	3.05341	0.401506	0.688406	0.955374	0.40102
RNAseq	Whole Blood	Day 1	gene140710 (SOGA1)	-0.0302143	4.16316	-0.401475	0.688433	0.955374	-0.400982
RNAseq	Whole Blood	Day 1	gene3603 (IL16)	0.0117802	8.99532	0.401442	0.688453	0.955374	0.400956
RNAseq	Whole Blood	Day 1	gene2629 (GBA)	-0.0155542	5.30596	-0.401395	0.688487	0.955374	-0.40091
RNAseq	Whole Blood	Day 1	gene100133331 (LOC100133331)	-0.0472898	4.18822	-0.401242	0.688606	0.955374	-0.400747
RNAseq	Whole Blood	Day 1	gene8237 (USP11)	0.0131677	6.0351	0.401137	0.688684	0.955374	0.400642
RNAseq	Whole Blood	Day 1	gene55437 (STRADB)	-0.0494231	7.10166	-0.401035	0.688759	0.955374	-0.40054
RNAseq	Whole Blood	Day 1	gene215 (ABCD1)	-0.0165878	5.54132	-0.400706	0.689	0.955374	-0.400213
RNAseq	Whole Blood	Day 1	gene51726 (DNAJB11)	-0.0190583	5.5906	-0.399905	0.689581	0.955374	-0.399423
RNAseq	Whole Blood	Day 1	gene153527 (ZMAT2)	0.0158165	7.10574	0.399906	0.689583	0.955374	0.399422
RNAseq	Whole Blood	Day 1	gene5987 (TRIM27)	-0.0165084	5.24611	-0.399862	0.689616	0.955374	-0.399376
RNAseq	Whole Blood	Day 1	gene284309 (ZNF776)	-0.0184821	4.99942	-0.399651	0.68977	0.955374	-0.399167
RNAseq	Whole Blood	Day 1	gene51561 (IL23A)	-0.0387934	2.42664	-0.399493	0.689887	0.955374	-0.399008
RNAseq	Whole Blood	Day 1	gene9897 (WASHC5)	0.0134616	5.65527	0.399193	0.690107	0.955374	0.398709
RNAseq	Whole Blood	Day 1	gene377 (ARF3)	-0.0105324	7.86198	-0.399157	0.690136	0.955374	-0.398671
RNAseq	Whole Blood	Day 1	gene349408 (TLR8-AS1)	0.154909	-2.54461	0.398781	0.690406	0.955374	0.398304
RNAseq	Whole Blood	Day 1	gene26052 (DNM3)	0.0387591	3.12299	0.398442	0.690664	0.955374	0.397955
RNAseq	Whole Blood	Day 1	gene284029 (LINC00324)	-0.0217145	4.09122	-0.398431	0.690665	0.955374	-0.397952
RNAseq	Whole Blood	Day 1	gene126626 (GABPB2)	-0.0224627	3.9872	-0.398399	0.690695	0.955374	-0.397913
RNAseq	Whole Blood	Day 1	gene10106 (CTDSP2)	0.0121607	8.93146	0.397608	0.691274	0.955374	0.397127
RNAseq	Whole Blood	Day 1	gene84315 (MON1A)	-0.0238366	3.42368	-0.397434	0.691403	0.955374	-0.396952
RNAseq	Whole Blood	Day 1	gene100128252 (ZNF667-AS1)	0.0527582	0.957212	0.397305	0.691503	0.955374	0.396817
RNAseq	Whole Blood	Day 1	gene23263 (MCF2L)	-0.0296773	3.33702	-0.397143	0.691618	0.955374	-0.39666
RNAseq	Whole Blood	Day 1	gene1173 (AP2M1)	0.0111729	8.19723	0.397127	0.691634	0.955374	0.396639
RNAseq	Whole Blood	Day 1	gene102724307 (CYP17A1-AS1)	0.11331	-1.20532	0.396988	0.691726	0.955374	0.396513
RNAseq	Whole Blood	Day 1	gene79631 (EFL1)	-0.0188913	4.49933	-0.396979	0.691733	0.955374	-0.396504
RNAseq	Whole Blood	Day 1	gene23613 (ZMYND8)	-0.0118206	6.36934	-0.396971	0.691747	0.955374	-0.396485
RNAseq	Whole Blood	Day 1	gene9623 (TCL1B)	0.0871687	-0.557206	0.39686	0.691826	0.955374	0.396378
RNAseq	Whole Blood	Day 1	gene54704 (PDP1)	-0.0178521	5.09521	-0.396569	0.692042	0.955374	-0.396085
RNAseq	Whole Blood	Day 1	gene3653 (IPW)	0.0387431	1.97559	0.396565	0.692043	0.955374	0.396084
RNAseq	Whole Blood	Day 1	gene80774 (LIMD2)	-0.0135814	8.86402	-0.396528	0.692069	0.955374	-0.396048
RNAseq	Whole Blood	Day 1	gene22837 (COBLL1)	-0.0353683	3.32535	-0.396457	0.692123	0.955374	-0.395976
RNAseq	Whole Blood	Day 1	gene64332 (NFKBIZ)	0.0184749	6.22077	0.3963	0.69224	0.955374	0.395817
RNAseq	Whole Blood	Day 1	gene55052 (MRPL20)	-0.0143697	5.48316	-0.396161	0.692341	0.955374	-0.39568
RNAseq	Whole Blood	Day 1	gene8216 (LZTR1)	-0.0166522	5.95263	-0.396056	0.692417	0.955374	-0.395578
RNAseq	Whole Blood	Day 1	gene28882 (IGKV2D-29)	-0.103409	0.474611	-0.39592	0.692523	0.955374	-0.395434
RNAseq	Whole Blood	Day 1	gene129790 (NA)	-0.0658218	0.469783	-0.395911	0.692527	0.955374	-0.395427
RNAseq	Whole Blood	Day 1	gene9781 (RNF144A)	0.0190753	5.30482	0.395888	0.692544	0.955374	0.395405
RNAseq	Whole Blood	Day 1	gene145781 (GCOM1)	0.0178347	5.19378	0.395837	0.692581	0.955374	0.395355
RNAseq	Whole Blood	Day 1	gene100131801 (PET100)	-0.0190269	5.15659	-0.395779	0.69262	0.955374	-0.395302
RNAseq	Whole Blood	Day 1	gene1454 (CSNK1E)	-0.0168742	5.36466	-0.395689	0.692686	0.955374	-0.395213
RNAseq	Whole Blood	Day 1	gene23352 (UBR4)	-0.0164916	8.45812	-0.395632	0.692729	0.955374	-0.395155
RNAseq	Whole Blood	Day 1	gene51332 (SPTBN5)	-0.0387694	2.49585	-0.395493	0.692832	0.955374	-0.395014
RNAseq	Whole Blood	Day 1	gene23583 (SMUG1)	-0.0219807	3.78058	-0.395483	0.69284	0.955374	-0.395005
RNAseq	Whole Blood	Day 1	gene7078 (TIMP3)	-0.151715	-1.83037	-0.395393	0.6929	0.955374	-0.394922
RNAseq	Whole Blood	Day 1	gene4052 (LTBP1)	-0.0381657	3.97286	-0.395308	0.692975	0.955374	-0.394822
RNAseq	Whole Blood	Day 1	gene56975 (FAM20C)	-0.044173	3.47755	-0.395237	0.693023	0.955374	-0.394756
RNAseq	Whole Blood	Day 1	gene5201 (PFDN1)	0.0177589	4.66391	0.395138	0.693094	0.955374	0.39466
RNAseq	Whole Blood	Day 1	gene4851 (NOTCH1)	0.0150588	9.36548	0.395117	0.693113	0.955374	0.394634
RNAseq	Whole Blood	Day 1	gene100506714 (NUP50-DT)	-0.0249511	4.19295	-0.394844	0.693313	0.955374	-0.394364
RNAseq	Whole Blood	Day 1	gene948 (CD36)	-0.0370942	7.06425	-0.394793	0.693351	0.955374	-0.394312
RNAseq	Whole Blood	Day 1	gene55795 (PCID2)	0.0168103	5.00467	0.394539	0.693534	0.955374	0.394063
RNAseq	Whole Blood	Day 1	gene6671 (SP4)	-0.0209011	4.65997	-0.39449	0.69357	0.955374	-0.394014
RNAseq	Whole Blood	Day 1	gene11165 (NUDT3)	0.0142713	5.90379	0.394223	0.693768	0.955374	0.393747
RNAseq	Whole Blood	Day 1	gene84722 (PSRC1)	-0.0328714	3.02051	-0.394063	0.693887	0.955374	-0.393586
RNAseq	Whole Blood	Day 1	gene342865 (VSTM2B)	0.151777	-3.31903	0.394056	0.693893	0.955374	0.393578
RNAseq	Whole Blood	Day 1	gene79609 (VCPKMT)	-0.0233321	4.27891	-0.393964	0.693961	0.955374	-0.393485
RNAseq	Whole Blood	Day 1	gene84622 (ZNF594)	0.0291337	2.97327	0.393901	0.694005	0.955374	0.393426
RNAseq	Whole Blood	Day 1	gene84239 (ATP13A4)	0.0700818	0.469103	0.393873	0.694029	0.955374	0.393393
RNAseq	Whole Blood	Day 1	gene51233 (DRICH1)	-0.0404569	1.21699	-0.393855	0.694045	0.955374	-0.393372
RNAseq	Whole Blood	Day 1	gene51455 (REV1)	0.0162812	5.29217	0.393691	0.694158	0.955374	0.393219
RNAseq	Whole Blood	Day 1	gene10533 (ATG7)	-0.0150246	5.71594	-0.393531	0.69428	0.955374	-0.393054
RNAseq	Whole Blood	Day 1	gene1654 (DDX3X)	0.0112624	9.17996	0.393405	0.694372	0.955374	0.392929
RNAseq	Whole Blood	Day 1	gene79658 (ARHGAP10)	0.0280336	3.02509	0.393394	0.694379	0.955374	0.392919
RNAseq	Whole Blood	Day 1	gene134266 (GRPEL2)	-0.0261378	3.82316	-0.393285	0.694455	0.955374	-0.392816
RNAseq	Whole Blood	Day 1	gene57060 (PCBP4)	-0.0240837	3.80579	-0.393173	0.694541	0.955374	-0.392699
RNAseq	Whole Blood	Day 1	gene101927759 (LOC101927759)	0.0384395	2.17238	0.393109	0.694592	0.955374	0.392631
RNAseq	Whole Blood	Day 1	gene2027 (ENO3)	-0.0339556	2.83463	-0.393042	0.694639	0.955374	-0.392568
RNAseq	Whole Blood	Day 1	gene84446 (BRSK1)	0.0586764	0.750661	0.392829	0.694793	0.955374	0.39236
RNAseq	Whole Blood	Day 1	gene1036 (CDO1)	-0.127656	-3.20591	-0.392627	0.694942	0.955374	-0.392157
RNAseq	Whole Blood	Day 1	gene9831 (ZNF623)	-0.0967393	-0.509423	-0.392615	0.694957	0.955374	-0.392137
RNAseq	Whole Blood	Day 1	gene593 (BCKDHA)	-0.0168343	5.79522	-0.392404	0.69511	0.955374	-0.39193
RNAseq	Whole Blood	Day 1	gene80114 (BICC1)	0.131177	-1.90767	0.392379	0.695142	0.955374	0.391886
RNAseq	Whole Blood	Day 1	gene163259 (DENND2C)	-0.055986	0.753273	-0.392272	0.695213	0.955374	-0.39179
RNAseq	Whole Blood	Day 1	gene105374013 (LOC105374013)	-0.0355668	2.67644	-0.392171	0.695282	0.955374	-0.391698
RNAseq	Whole Blood	Day 1	gene51319 (RSRC1)	0.025026	3.71699	0.392144	0.6953	0.955374	0.391673
RNAseq	Whole Blood	Day 1	gene3683 (ITGAL)	0.0135642	9.83953	0.391743	0.695597	0.955374	0.391271
RNAseq	Whole Blood	Day 1	gene26147 (PHF19)	-0.0143478	5.62163	-0.391645	0.695671	0.955374	-0.391171
RNAseq	Whole Blood	Day 1	gene23131 (GPATCH8)	-0.0151189	7.02867	-0.391589	0.695708	0.955374	-0.391121
RNAseq	Whole Blood	Day 1	gene9754 (STARD8)	0.0289606	3.84775	0.3915	0.695781	0.955374	0.391022
RNAseq	Whole Blood	Day 1	gene81669 (CCNL2)	-0.0177785	7.35411	-0.391302	0.695925	0.955374	-0.390828
RNAseq	Whole Blood	Day 1	gene338785 (KRT79)	0.129259	-1.58548	0.391256	0.695956	0.955374	0.390785
RNAseq	Whole Blood	Day 1	gene27185 (DISC1)	-0.0244432	5.08693	-0.391015	0.696134	0.955374	-0.390544
RNAseq	Whole Blood	Day 1	gene29062 (WDR91)	0.0173945	5.29716	0.390979	0.696162	0.955374	0.390507
RNAseq	Whole Blood	Day 1	gene339788 (LINC00298)	-0.127705	-1.7438	-0.390902	0.696216	0.955374	-0.390433
RNAseq	Whole Blood	Day 1	gene84501 (SPIRE2)	0.0888549	-0.211269	0.390901	0.696217	0.955374	0.390432
RNAseq	Whole Blood	Day 1	gene347735 (SERINC2)	-0.0378783	2.38979	-0.390897	0.696225	0.955374	-0.390422
RNAseq	Whole Blood	Day 1	gene80054 (CEBPA-DT)	-0.0577818	0.991518	-0.390876	0.696241	0.955374	-0.3904
RNAseq	Whole Blood	Day 1	gene117247 (SLC16A10)	0.0595797	0.681993	0.390823	0.696276	0.955374	0.390352
RNAseq	Whole Blood	Day 1	gene728448 (PPIEL)	-0.0319631	3.06565	-0.390779	0.696309	0.955374	-0.390307
RNAseq	Whole Blood	Day 1	gene2316 (FLNA)	0.0147865	11.5868	0.390746	0.696335	0.955374	0.390273
RNAseq	Whole Blood	Day 1	gene150864 (FAM117B)	0.0177793	5.56907	0.390561	0.696471	0.955426	0.390089
RNAseq	Whole Blood	Day 1	gene3654 (IRAK1)	-0.010612	7.41605	-0.390332	0.696642	0.955426	-0.389858
RNAseq	Whole Blood	Day 1	gene8897 (MTMR3)	0.0112196	8.19946	0.390304	0.696659	0.955426	0.389835
RNAseq	Whole Blood	Day 1	gene57026 (PDXP)	0.0275214	3.33499	0.390054	0.696841	0.955545	0.389588
RNAseq	Whole Blood	Day 7	gene150290 (DUSP18)	0.0216572	4.39713	0.393104	0.694596	0.955669	0.392626
RNAseq	Whole Blood	Day 7	gene285598 (ARL10)	0.039347	2.31233	0.393063	0.69462	0.955669	0.392593
RNAseq	Whole Blood	Day 7	gene84307 (ZNF397)	-0.0184674	5.03965	-0.392688	0.694903	0.955669	-0.39221
RNAseq	Whole Blood	Day 7	gene324 (APC)	-0.0156693	6.38873	-0.392642	0.694937	0.955669	-0.392164
RNAseq	Whole Blood	Day 7	gene3594 (IL12RB1)	0.02297	5.87355	0.39257	0.69499	0.955669	0.392093
RNAseq	Whole Blood	Day 7	gene25972 (UNC50)	0.0213225	4.59014	0.392434	0.695091	0.955669	0.391956
RNAseq	Whole Blood	Day 7	gene283377 (SPRYD4)	0.0341077	2.3964	0.392401	0.695109	0.955669	0.391931
RNAseq	Whole Blood	Day 7	gene3376 (IARS1)	0.014784	5.86809	0.392311	0.695178	0.955669	0.391838
RNAseq	Whole Blood	Day 7	gene9724 (UTP14C)	0.0160073	5.15552	0.39208	0.695344	0.955669	0.391613
RNAseq	Whole Blood	Day 7	gene440359 (YBX3P1)	0.142009	-1.45292	0.392044	0.69538	0.955669	0.391564
RNAseq	Whole Blood	Day 7	gene80705 (TSGA10)	-0.0396486	1.82503	-0.391858	0.695517	0.955669	-0.39138
RNAseq	Whole Blood	Day 7	gene7693 (ZNF134)	-0.0176936	4.35155	-0.391846	0.69552	0.955669	-0.391375
RNAseq	Whole Blood	Day 7	gene9422 (ZNF264)	-0.017911	5.8177	-0.391736	0.695602	0.955669	-0.391264
RNAseq	Whole Blood	Day 7	gene10992 (SF3B2)	0.00705186	8.34015	0.391423	0.69584	0.955669	0.390943
RNAseq	Whole Blood	Day 7	gene5217 (PFN2)	0.043595	1.47866	0.391287	0.695934	0.955669	0.390815
RNAseq	Whole Blood	Day 7	gene55540 (IL17RB)	-0.117108	-1.38485	-0.391267	0.695951	0.955669	-0.390793
RNAseq	Whole Blood	Day 7	gene8825 (LIN7A)	0.0206339	5.05442	0.391234	0.695977	0.955669	0.390757
RNAseq	Whole Blood	Day 7	gene54520 (CCDC93)	0.013153	6.297	0.391084	0.696084	0.955684	0.390612
RNAseq	Whole Blood	Day 1	gene4926 (NUMA1)	-0.0115457	8.88872	-0.389581	0.697194	0.955746	-0.389112
RNAseq	Whole Blood	Day 1	gene7008 (TEF)	0.0244522	4.00799	0.389539	0.697224	0.955746	0.38907
RNAseq	Whole Blood	Day 1	gene285704 (RGMB)	0.0312891	3.13947	0.389472	0.697274	0.955746	0.389003
RNAseq	Whole Blood	Day 7	gene23204 (ARL6IP1)	0.0143599	6.53588	0.390887	0.696229	0.955753	0.390415
RNAseq	Whole Blood	Day 1	gene160622 (GRASP)	-0.0317835	2.90204	-0.389273	0.697422	0.955819	-0.388802
RNAseq	Whole Blood	Day 1	gene64582 (GPR135)	0.0538862	1.23634	0.388859	0.697724	0.955943	0.388395
RNAseq	Whole Blood	Day 1	gene5198 (PFAS)	0.0200229	4.74453	0.388778	0.697784	0.955943	0.388314
RNAseq	Whole Blood	Day 1	gene5863 (RGL2)	-0.0176354	6.74094	-0.388762	0.697799	0.955943	-0.388293
RNAseq	Whole Blood	Day 1	gene51181 (DCXR)	-0.0190405	4.56609	-0.388598	0.69792	0.955978	-0.388129
RNAseq	Whole Blood	Day 1	gene1153 (CIRBP)	0.0178854	8.33411	0.388344	0.69811	0.956107	0.387873
RNAseq	Whole Blood	Day 7	gene387597 (ILDR2)	0.120098	-1.41633	0.390155	0.696768	0.956361	0.389687
RNAseq	Whole Blood	Day 1	gene7693 (ZNF134)	0.0174829	4.35155	0.387936	0.698408	0.956365	0.38747
RNAseq	Whole Blood	Day 1	gene84572 (GNPTG)	0.0131621	5.82794	0.38771	0.698579	0.956365	0.38724
RNAseq	Whole Blood	Day 1	gene199675 (MCEMP1)	-0.0324833	4.5955	-0.387704	0.698585	0.956365	-0.387232
RNAseq	Whole Blood	Day 7	gene535 (ATP6V0A1)	-0.0170145	6.26022	-0.389855	0.696995	0.956542	-0.38938
RNAseq	Whole Blood	Day 7	gene81627 (TRMT1L)	-0.0171411	4.88233	-0.389672	0.697129	0.956559	-0.3892
RNAseq	Whole Blood	Day 7	gene85379 (KIAA1671)	-0.0313472	3.30018	-0.389577	0.697198	0.956559	-0.389105
RNAseq	Whole Blood	Day 7	gene100505738 (MIR4458HG)	-0.0851081	-0.398474	-0.3894	0.697323	0.956598	-0.388937
RNAseq	Whole Blood	Day 1	gene81889 (FAHD1)	-0.0270251	3.68652	-0.386865	0.699202	0.956619	-0.386398
RNAseq	Whole Blood	Day 1	gene130872 (AHSA2P)	-0.0214036	6.46434	-0.386562	0.699428	0.956619	-0.386093
RNAseq	Whole Blood	Day 1	gene83479 (DDX59)	0.0157207	4.88579	0.386525	0.699457	0.956619	0.386054
RNAseq	Whole Blood	Day 1	gene5054 (SERPINE1)	-0.056058	1.21753	-0.3864	0.699548	0.956619	-0.38593
RNAseq	Whole Blood	Day 1	gene170371 (TMEM273)	0.0265987	5.21841	0.386291	0.69963	0.956619	0.38582
RNAseq	Whole Blood	Day 1	gene100526837 (EEF1E1-BLOC1S5)	0.017211	4.52419	0.386272	0.699638	0.956619	0.385809
RNAseq	Whole Blood	Day 1	gene27352 (SGSM3)	-0.0158341	6.32116	-0.386078	0.699783	0.956619	-0.385614
RNAseq	Whole Blood	Day 1	gene64180 (DPEP3)	0.0315256	3.88235	0.386077	0.699785	0.956619	0.385611
RNAseq	Whole Blood	Day 1	gene29781 (NCAPH2)	-0.0173065	5.32117	-0.385982	0.699854	0.956619	-0.385517
RNAseq	Whole Blood	Day 1	gene7001 (PRDX2)	0.0229028	6.0705	0.385972	0.699863	0.956619	0.385506
RNAseq	Whole Blood	Day 1	gene5613 (PRKX)	-0.0136838	6.76782	-0.385912	0.699906	0.956619	-0.385447
RNAseq	Whole Blood	Day 1	gene64083 (GOLPH3)	0.0117765	6.4158	0.3859	0.699916	0.956619	0.385434
RNAseq	Whole Blood	Day 1	gene8932 (MBD2)	0.0123102	7.12394	0.385718	0.700048	0.956669	0.385256
RNAseq	Whole Blood	Day 1	gene9958 (USP15)	0.0153789	8.3372	0.385395	0.700289	0.956867	0.384931
RNAseq	Whole Blood	Day 7	gene7462 (LAT2)	0.0123712	7.79132	0.388691	0.697853	0.956875	0.38822
RNAseq	Whole Blood	Day 7	gene123036 (TC2N)	0.0193616	5.53344	0.388653	0.697881	0.956875	0.388183
RNAseq	Whole Blood	Day 7	gene131096 (KCNH8)	-0.0603441	0.654686	-0.388637	0.697895	0.956875	-0.388164
RNAseq	Whole Blood	Day 7	gene28388 (IGHV5-51)	0.101781	2.52659	0.388607	0.697907	0.956875	0.388148
RNAseq	Whole Blood	Day 7	gene4568 (TRNL2)	0.0328957	5.71115	0.388322	0.698127	0.957046	0.387851
RNAseq	Whole Blood	Day 7	gene388969 (C2orf68)	0.0119956	6.4671	0.387967	0.69839	0.957189	0.387494
RNAseq	Whole Blood	Day 7	gene118433 (RPL23AP7)	0.0324809	2.59423	0.387922	0.698422	0.957189	0.387451
RNAseq	Whole Blood	Day 7	gene57602 (USP36)	-0.0138345	6.36355	-0.387596	0.69866	0.957268	-0.38713
RNAseq	Whole Blood	Day 7	gene10026 (PIGK)	0.020855	4.25893	0.387433	0.698778	0.957268	0.38697
RNAseq	Whole Blood	Day 7	gene374666 (WASH3P)	0.0223858	4.34108	0.387384	0.698818	0.957268	0.386916
RNAseq	Whole Blood	Day 7	gene201475 (RAB12)	0.0214621	4.3867	0.387319	0.698862	0.957268	0.386857
RNAseq	Whole Blood	Day 1	gene728613 (LOC728613)	-0.0367212	1.75014	-0.384686	0.70081	0.957302	-0.384227
RNAseq	Whole Blood	Day 1	gene28461 (IGHV1-69)	-0.178569	-0.912638	-0.384627	0.700853	0.957302	-0.384169
RNAseq	Whole Blood	Day 1	gene1718 (DHCR24)	-0.040492	3.42007	-0.384491	0.700959	0.957302	-0.384026
RNAseq	Whole Blood	Day 1	gene101927147 (NA)	-0.0675262	0.433829	-0.384452	0.70099	0.957302	-0.383985
RNAseq	Whole Blood	Day 7	gene23316 (CUX2)	-0.0548488	1.69615	-0.38707	0.699057	0.957343	-0.386594
RNAseq	Whole Blood	Day 7	gene22888 (UBOX5)	-0.0170358	4.54528	-0.386989	0.699108	0.957343	-0.386525
RNAseq	Whole Blood	Day 7	gene345462 (ZNF879)	-0.0341653	2.25881	-0.386859	0.699205	0.957345	-0.386394
RNAseq	Whole Blood	Day 1	gene64324 (NSD1)	0.0135587	7.79232	0.38407	0.701267	0.957364	0.38361
RNAseq	Whole Blood	Day 1	gene84248 (FYTTD1)	0.0155033	5.77528	0.383876	0.70141	0.957364	0.383417
RNAseq	Whole Blood	Day 1	gene8805 (TRIM24)	-0.0141318	5.04101	-0.383816	0.701455	0.957364	-0.383357
RNAseq	Whole Blood	Day 1	gene105377206 (NA)	0.0394145	2.20675	0.383747	0.701506	0.957364	0.383288
RNAseq	Whole Blood	Day 1	gene79585 (CORO7)	0.0130683	7.63912	0.383741	0.701513	0.957364	0.383279
RNAseq	Whole Blood	Day 7	gene22795 (NID2)	0.10233	-0.81301	0.386664	0.699347	0.957409	0.386202
RNAseq	Whole Blood	Day 1	gene56181 (MTFR1L)	-0.0151518	5.30747	-0.383466	0.701716	0.957412	-0.383005
RNAseq	Whole Blood	Day 1	gene100529144 (CORO7-PAM16)	0.0128735	7.68732	0.383436	0.701739	0.957412	0.382974
RNAseq	Whole Blood	Day 7	gene285527 (FRYL)	-0.0149481	6.89202	-0.386428	0.699523	0.957518	-0.385965
RNAseq	Whole Blood	Day 7	gene55198 (APPL2)	0.0157146	5.50462	0.386216	0.699683	0.957577	0.385749
RNAseq	Whole Blood	Day 7	gene28572 (TRBV15)	0.0628897	0.452481	0.386022	0.699824	0.957577	0.385558
RNAseq	Whole Blood	Day 7	gene5991 (RFX3)	0.0210922	4.04497	0.385933	0.699894	0.957577	0.385463
RNAseq	Whole Blood	Day 7	gene27341 (RRP7A)	0.0147966	5.81191	0.38564	0.700108	0.957577	0.385175
RNAseq	Whole Blood	Day 7	gene653238 (GTF2H2B)	-0.0582372	0.114814	-0.38562	0.700124	0.957577	-0.385153
RNAseq	Whole Blood	Day 7	gene28516 (TRDV3)	-0.120574	-1.75457	-0.385532	0.700178	0.957577	-0.385081
RNAseq	Whole Blood	Day 7	gene23177 (CEP68)	-0.0174577	5.03723	-0.385467	0.700235	0.957577	-0.385004
RNAseq	Whole Blood	Day 7	gene90668 (CARMIL3)	-0.0494264	1.65847	-0.385012	0.700572	0.957578	-0.384549
RNAseq	Whole Blood	Day 7	gene8323 (FZD6)	-0.047856	1.10791	-0.385003	0.700579	0.957578	-0.384539
RNAseq	Whole Blood	Day 7	gene7159 (TP53BP2)	-0.0123536	5.9089	-0.384951	0.700616	0.957578	-0.384489
RNAseq	Whole Blood	Day 7	gene90701 (SEC11C)	0.028756	4.73615	0.38495	0.700618	0.957578	0.384486
RNAseq	Whole Blood	Day 1	gene119 (ADD2)	-0.0295517	3.15572	-0.382953	0.702097	0.957716	-0.382491
RNAseq	Whole Blood	Day 1	gene114819 (CROCCP3)	-0.031362	3.71661	-0.38286	0.702163	0.957716	-0.382403
RNAseq	Whole Blood	Day 1	gene3576 (CXCL8)	0.0512563	3.46204	0.382752	0.702248	0.957716	0.382287
RNAseq	Whole Blood	Day 7	gene83605 (CCM2)	0.0123726	7.36513	0.384453	0.700984	0.957801	0.383992
RNAseq	Whole Blood	Day 7	gene765 (CA6)	0.082356	-0.360318	0.384277	0.701115	0.957801	0.383815
RNAseq	Whole Blood	Day 7	gene3500 (IGHG1)	-0.122389	5.73679	-0.384242	0.701141	0.957801	-0.383781
RNAseq	Whole Blood	Day 7	gene647979 (NORAD)	-0.0130881	8.22342	-0.384054	0.701291	0.957801	-0.383578
RNAseq	Whole Blood	Day 7	gene677843 (SNORA77)	-0.116333	-1.24253	-0.384002	0.701324	0.957801	-0.383533
RNAseq	Whole Blood	Day 7	gene5589 (PRKCSH)	0.00989181	8.42908	0.383927	0.701375	0.957801	0.383464
RNAseq	Whole Blood	Day 7	gene23390 (ZDHHC17)	-0.0217291	4.9968	-0.383801	0.70147	0.957801	-0.383337
RNAseq	Whole Blood	Day 7	gene143888 (POGLUT3)	-0.0267268	3.52693	-0.383698	0.701546	0.957801	-0.383235
RNAseq	Whole Blood	Day 7	gene400680 (LINC00664)	-0.129768	-1.73575	-0.383396	0.701762	0.957913	-0.382943
RNAseq	Whole Blood	Day 7	gene100420587 (LOC100420587)	-0.0812246	0.0298766	-0.383204	0.701913	0.957913	-0.382739
RNAseq	Whole Blood	Day 7	gene7476 (WNT7A)	0.0457837	1.57775	0.383169	0.701934	0.957913	0.382712
RNAseq	Whole Blood	Day 7	gene8569 (MKNK1)	-0.0170834	6.60027	-0.38307	0.702011	0.957913	-0.382607
RNAseq	Whole Blood	Day 1	gene3384 (ICAM2)	0.0153178	6.09659	0.38218	0.70267	0.95816	0.381719
RNAseq	Whole Blood	Day 7	gene8848 (TSC22D1)	-0.0200326	5.95882	-0.382685	0.702296	0.958172	-0.382223
RNAseq	Whole Blood	Day 7	gene116984 (ARAP2)	0.0184053	5.97528	0.382483	0.702445	0.958244	0.382023
RNAseq	Whole Blood	Day 1	gene100287171 (WASHC1)	-0.0242822	4.21718	-0.381736	0.702999	0.958283	-0.381275
RNAseq	Whole Blood	Day 1	gene90799 (CEP95)	0.0178305	5.07024	0.381602	0.703098	0.958283	0.381142
RNAseq	Whole Blood	Day 1	gene81488 (POLR2M)	0.0179964	4.85683	0.381532	0.703149	0.958283	0.381072
RNAseq	Whole Blood	Day 1	gene124637 (CYB5D1)	-0.0249918	3.21765	-0.381529	0.703152	0.958283	-0.381069
RNAseq	Whole Blood	Day 1	gene9742 (IFT140)	-0.0270287	3.22117	-0.381395	0.703247	0.958283	-0.380941
RNAseq	Whole Blood	Day 1	gene4176 (MCM7)	0.0147525	6.35686	0.3813	0.703334	0.958283	0.380824
RNAseq	Whole Blood	Day 1	gene10283 (CWC27)	0.0187155	4.4975	0.381022	0.703527	0.958298	0.380564
RNAseq	Whole Blood	Day 1	gene57190 (SELENON)	-0.0161893	6.41007	-0.380931	0.703596	0.958298	-0.380471
RNAseq	Whole Blood	Day 1	gene3703 (STT3A)	0.013773	6.15069	0.380826	0.703671	0.958298	0.38037
RNAseq	Whole Blood	Day 1	gene2585 (GALK2)	0.0200646	3.76766	0.380666	0.703787	0.958298	0.380213
RNAseq	Whole Blood	Day 1	gene55845 (BRK1)	0.0137929	6.51901	0.38062	0.703823	0.958298	0.380165
RNAseq	Whole Blood	Day 1	gene105372267 (LINC01862)	0.0804123	-0.478673	0.380467	0.703937	0.958322	0.380012
RNAseq	Whole Blood	Day 1	gene10235 (RASGRP2)	-0.0129231	8.6326	-0.380177	0.704154	0.958336	-0.379719
RNAseq	Whole Blood	Day 1	gene7776 (ZNF236)	0.0188221	4.93442	0.380167	0.704157	0.958336	0.379715
RNAseq	Whole Blood	Day 1	gene3005 (H1-0)	-0.0290998	5.28942	-0.380022	0.704269	0.958336	-0.379564
RNAseq	Whole Blood	Day 1	gene55766 (H2AJ)	0.0229033	4.82404	0.379947	0.704329	0.958336	0.379483
RNAseq	Whole Blood	Day 7	gene10263 (CDK2AP2)	0.0167887	5.94609	0.382066	0.70275	0.958467	0.381611
RNAseq	Whole Blood	Day 7	gene2313 (FLI1)	0.0110644	8.58217	0.382006	0.702799	0.958467	0.381545
RNAseq	Whole Blood	Day 7	gene3257 (HPS1)	0.0174065	7.35467	0.381609	0.703094	0.958739	0.381147
RNAseq	Whole Blood	Day 7	gene4068 (SH2D1A)	0.0206061	5.33167	0.38138	0.703261	0.958774	0.380922
RNAseq	Whole Blood	Day 7	gene80232 (WDR26)	-0.0131662	7.98218	-0.381317	0.703312	0.958774	-0.380854
RNAseq	Whole Blood	Day 7	gene27340 (UTP20)	-0.0194779	4.61535	-0.381107	0.70346	0.958846	-0.380654
RNAseq	Whole Blood	Day 1	gene1806 (DPYD)	0.0206284	7.00719	0.379269	0.704825	0.95888	0.378816
RNAseq	Whole Blood	Day 7	gene9643 (MORF4L2)	0.0151791	5.54058	0.380742	0.703732	0.959087	0.380287
RNAseq	Whole Blood	Day 7	gene36 (ACADSB)	0.0171873	4.64502	0.380506	0.703908	0.959196	0.38005
RNAseq	Whole Blood	Day 7	gene23231 (SEL1L3)	-0.0216004	6.63075	-0.380126	0.704189	0.959243	-0.379672
RNAseq	Whole Blood	Day 7	gene3631 (INPP4A)	0.0138789	7.59084	0.379916	0.704345	0.959243	0.379461
RNAseq	Whole Blood	Day 7	gene3105 (HLA-A)	0.0122201	10.016	0.379867	0.704385	0.959243	0.379409
RNAseq	Whole Blood	Day 7	gene10203 (CALCRL)	0.0691109	0.355353	0.379841	0.704399	0.959243	0.379389
RNAseq	Whole Blood	Day 7	gene113802 (HENMT1)	-0.019514	4.31677	-0.379811	0.704422	0.959243	-0.379358
RNAseq	Whole Blood	Day 7	gene23293 (SMG6)	0.0122551	5.82459	0.37957	0.7046	0.959341	0.379119
RNAseq	Whole Blood	Day 7	gene10225 (CD96)	-0.0133269	6.8005	-0.379359	0.70476	0.959341	-0.378903
RNAseq	Whole Blood	Day 7	gene5198 (PFAS)	-0.0196085	4.74453	-0.379324	0.704781	0.959341	-0.378874
RNAseq	Whole Blood	Day 7	gene55370 (PPP4R1L)	-0.0276479	3.3804	-0.379054	0.704987	0.95941	-0.378597
RNAseq	Whole Blood	Day 7	gene56890 (MDM1)	0.0188886	4.42771	0.379002	0.705023	0.95941	0.378548
RNAseq	Whole Blood	Day 1	gene29058 (TMEM230)	-0.0119902	5.89495	-0.378588	0.705332	0.959439	-0.378133
RNAseq	Whole Blood	Day 7	gene23642 (SNHG1)	0.0200525	5.0635	0.378801	0.705172	0.959482	0.378348
RNAseq	Whole Blood	Day 1	gene2788 (GNG7)	0.0238083	5.04498	0.378225	0.705602	0.959676	0.37777
RNAseq	Whole Blood	Day 1	gene55199 (FAM86C1)	-0.034174	2.10197	-0.378095	0.705698	0.959677	-0.377639
RNAseq	Whole Blood	Day 1	gene4893 (NRAS)	-0.0172103	5.43203	-0.3776	0.706062	0.959809	-0.37715
RNAseq	Whole Blood	Day 1	gene9275 (BCL7B)	-0.0124912	5.72916	-0.377436	0.706183	0.959809	-0.376988
RNAseq	Whole Blood	Day 1	gene5609 (MAP2K7)	-0.0130563	6.46529	-0.377415	0.7062	0.959809	-0.376964
RNAseq	Whole Blood	Day 1	gene100652781 (SNX29P1)	0.0878468	-0.0265115	0.377341	0.706256	0.959809	0.37689
RNAseq	Whole Blood	Day 1	gene84612 (PARD6B)	0.0506497	1.14641	0.377298	0.706283	0.959809	0.376852
RNAseq	Whole Blood	Day 1	gene2737 (GLI3)	0.110567	-1.24375	0.376831	0.706647	0.959809	0.376363
RNAseq	Whole Blood	Day 1	gene54758 (KLHDC4)	-0.0161869	5.17032	-0.376791	0.706664	0.959809	-0.37634
RNAseq	Whole Blood	Day 1	gene9249 (DHRS3)	0.02114	4.68609	0.376793	0.706669	0.959809	0.376334
RNAseq	Whole Blood	Day 1	gene1639 (DCTN1)	-0.0077236	7.5523	-0.376723	0.706715	0.959809	-0.376272
RNAseq	Whole Blood	Day 1	gene259282 (BOD1L1)	-0.0157741	8.80859	-0.376608	0.706798	0.959809	-0.37616
RNAseq	Whole Blood	Day 1	gene1195 (CLK1)	-0.0201362	7.51485	-0.376335	0.707	0.959809	-0.375888
RNAseq	Whole Blood	Day 1	gene4214 (MAP3K1)	-0.0147269	7.90246	-0.37624	0.707079	0.959809	-0.375782
RNAseq	Whole Blood	Day 1	gene9648 (GCC2)	-0.0151656	6.45475	-0.37597	0.707275	0.959809	-0.375518
RNAseq	Whole Blood	Day 1	gene85363 (TRIM5)	-0.0228	5.2973	-0.375775	0.707416	0.959809	-0.375329
RNAseq	Whole Blood	Day 1	gene400713 (ZNF880)	-0.0285509	2.85081	-0.375603	0.707547	0.959809	-0.375153
RNAseq	Whole Blood	Day 1	gene3017 (H2BC5)	0.0280255	3.35351	0.375472	0.707645	0.959809	0.375021
RNAseq	Whole Blood	Day 1	gene84181 (CHD6)	0.0165481	6.27703	0.375454	0.707653	0.959809	0.37501
RNAseq	Whole Blood	Day 1	gene23075 (SWAP70)	0.0168487	5.962	0.375417	0.707685	0.959809	0.374967
RNAseq	Whole Blood	Day 1	gene81558 (FAM117A)	-0.020593	7.40037	-0.375405	0.707696	0.959809	-0.374952
RNAseq	Whole Blood	Day 1	gene374403 (TBC1D10C)	0.0171392	8.01183	0.375383	0.707712	0.959809	0.374931
RNAseq	Whole Blood	Day 1	gene54997 (TESC)	0.0392146	6.72783	0.374932	0.708048	0.959884	0.374479
RNAseq	Whole Blood	Day 1	gene10801 (SEPTIN9)	0.00839858	9.83359	0.374648	0.708255	0.959884	0.3742
RNAseq	Whole Blood	Day 1	gene9146 (HGS)	-0.01124	7.29378	-0.374624	0.708272	0.959884	-0.374177
RNAseq	Whole Blood	Day 1	gene3157 (HMGCS1)	0.0185111	4.46928	0.374486	0.708374	0.959884	0.37404
RNAseq	Whole Blood	Day 1	gene9361 (LONP1)	-0.0136346	5.9007	-0.374283	0.708525	0.959884	-0.373838
RNAseq	Whole Blood	Day 1	gene102465432 (NA)	-0.106543	-3.15652	-0.374217	0.708562	0.959884	-0.373788
RNAseq	Whole Blood	Day 1	gene9343 (EFTUD2)	-0.0128381	6.83347	-0.374214	0.708578	0.959884	-0.373766
RNAseq	Whole Blood	Day 1	gene90507 (SCRN2)	-0.0211581	4.15051	-0.374087	0.708672	0.959884	-0.37364
RNAseq	Whole Blood	Day 1	gene84918 (LRP11)	-0.0638197	0.488755	-0.374061	0.708696	0.959884	-0.373608
RNAseq	Whole Blood	Day 1	gene7227 (TRPS1)	-0.0214155	4.73709	-0.37402	0.708726	0.959884	-0.373568
RNAseq	Whole Blood	Day 7	gene192286 (HIGD2A)	0.0174879	6.07378	0.378046	0.705734	0.959907	0.377592
RNAseq	Whole Blood	Day 7	gene219771 (CCNY)	0.0115816	7.49012	0.378009	0.70576	0.959907	0.377557
RNAseq	Whole Blood	Day 7	gene55213 (RCBTB1)	0.0164085	4.6121	0.377994	0.705772	0.959907	0.377541
RNAseq	Whole Blood	Day 1	gene9696 (CROCC)	-0.0176223	5.92859	-0.373697	0.708962	0.960009	-0.373251
RNAseq	Whole Blood	Day 1	gene5529 (PPP2R5E)	0.0155511	5.4123	0.373621	0.709017	0.960009	0.373177
RNAseq	Whole Blood	Day 1	gene55507 (GPRC5D)	-0.140568	-1.37961	-0.373435	0.709154	0.960009	-0.372993
RNAseq	Whole Blood	Day 1	gene100527960 (MROH7-TTC4)	0.0173594	4.22258	0.373273	0.709275	0.960009	0.37283
RNAseq	Whole Blood	Day 1	gene3107 (HLA-C)	0.0158736	9.78713	0.373249	0.709297	0.960009	0.372801
RNAseq	Whole Blood	Day 7	gene81704 (DOCK8)	-0.0154819	9.56795	-0.377535	0.706111	0.96001	-0.377084
RNAseq	Whole Blood	Day 7	gene3299 (HSF4)	0.0315601	3.07597	0.377398	0.706211	0.96001	0.376949
RNAseq	Whole Blood	Day 7	gene112770 (GLMP)	-0.0190687	4.63417	-0.377396	0.706216	0.96001	-0.376943
RNAseq	Whole Blood	Day 7	gene10868 (USP20)	-0.0116122	6.86892	-0.377264	0.706314	0.96001	-0.376811
RNAseq	Whole Blood	Day 7	gene203259 (FAM219A)	0.0142699	4.98511	0.377244	0.706327	0.96001	0.376794
RNAseq	Whole Blood	Day 7	gene101927147 (NA)	0.0676845	0.433829	0.37699	0.70652	0.960049	0.376533
RNAseq	Whole Blood	Day 7	gene1108 (CHD4)	0.0125575	8.49125	0.376947	0.706547	0.960049	0.376498
RNAseq	Whole Blood	Day 1	gene8243 (SMC1A)	-0.0147508	7.60136	-0.373031	0.709454	0.960092	-0.37259
RNAseq	Whole Blood	Day 7	gene9567 (GTPBP1)	-0.0149788	7.04168	-0.376519	0.706867	0.960327	-0.376067
RNAseq	Whole Blood	Day 7	gene92370 (PXYLP1)	0.0225545	3.86681	0.376417	0.706943	0.960327	0.375964
RNAseq	Whole Blood	Day 1	gene64318 (NOC3L)	0.0224057	3.69339	0.37258	0.709788	0.960378	0.372141
RNAseq	Whole Blood	Day 1	gene100874362 (HOXB-AS1)	0.0427866	1.85285	0.372496	0.709857	0.960378	0.372048
RNAseq	Whole Blood	Day 7	gene80152 (CENPT)	0.0180014	5.56543	0.37595	0.707289	0.960408	0.375499
RNAseq	Whole Blood	Day 7	gene8732 (RNGTT)	-0.017503	4.58663	-0.37559	0.707553	0.960408	-0.375144
RNAseq	Whole Blood	Day 7	gene8444 (DYRK3)	0.0699368	0.507444	0.375514	0.707616	0.960408	0.375059
RNAseq	Whole Blood	Day 7	gene6391 (SDHC)	0.017403	5.07821	0.375475	0.70764	0.960408	0.375027
RNAseq	Whole Blood	Day 7	gene114659 (LRRC37B)	-0.0181674	4.60333	-0.375318	0.707751	0.960408	-0.374878
RNAseq	Whole Blood	Day 7	gene283 (ANG)	0.0466661	2.00863	0.375212	0.707837	0.960408	0.374762
RNAseq	Whole Blood	Day 7	gene9392 (TGFBRAP1)	0.0149631	5.41148	0.375146	0.70788	0.960408	0.374705
RNAseq	Whole Blood	Day 7	gene4854 (NOTCH3)	-0.0869818	0.00553573	-0.375086	0.707931	0.960408	-0.374637
RNAseq	Whole Blood	Day 7	gene4835 (NQO2)	0.0195539	5.60168	0.375069	0.707944	0.960408	0.374618
RNAseq	Whole Blood	Day 7	gene29 (ABR)	0.0111708	6.60683	0.375036	0.707968	0.960408	0.374587
RNAseq	Whole Blood	Day 7	gene1729 (DIAPH1)	0.0089569	9.10962	0.374915	0.708058	0.960408	0.374466
RNAseq	Whole Blood	Day 1	gene3048 (HBG2)	-0.0878115	-0.0187008	-0.37205	0.710189	0.960482	-0.371603
RNAseq	Whole Blood	Day 1	gene5927 (KDM5A)	0.0119758	7.55304	0.371918	0.710286	0.960482	0.371473
RNAseq	Whole Blood	Day 1	gene102465436 (MIR6728)	-0.0448885	1.477	-0.371735	0.710425	0.960482	-0.371285
RNAseq	Whole Blood	Day 1	gene11314 (CD300A)	0.0162233	8.0141	0.371644	0.710487	0.960482	0.371202
RNAseq	Whole Blood	Day 1	gene9829 (DNAJC6)	-0.0535449	1.48655	-0.371481	0.710617	0.960482	-0.371027
RNAseq	Whole Blood	Day 1	gene55770 (EXOC2)	-0.0139723	5.61503	-0.371072	0.710912	0.960482	-0.370631
RNAseq	Whole Blood	Day 1	gene100129722 (STPG3-AS1)	0.0980613	-0.816993	0.371043	0.710929	0.960482	0.370609
RNAseq	Whole Blood	Day 1	gene27314 (RAB30)	0.0252849	4.11905	0.371054	0.710933	0.960482	0.370603
RNAseq	Whole Blood	Day 1	gene2272 (FHIT)	-0.0295228	3.19715	-0.371044	0.710938	0.960482	-0.370596
RNAseq	Whole Blood	Day 1	gene940 (CD28)	-0.0195276	6.28253	-0.370942	0.711011	0.960482	-0.370499
RNAseq	Whole Blood	Day 1	gene51255 (RNF181)	0.0155093	5.14544	0.370913	0.711035	0.960482	0.370466
RNAseq	Whole Blood	Day 1	gene730268 (LOC730268)	0.0442415	1.82973	0.370843	0.711085	0.960482	0.3704
RNAseq	Whole Blood	Day 1	gene23327 (NEDD4L)	0.0391221	3.38217	0.370468	0.711366	0.960608	0.370022
RNAseq	Whole Blood	Day 1	gene51251 (NT5C3A)	-0.0280325	5.50643	-0.370142	0.711604	0.960608	-0.369703
RNAseq	Whole Blood	Day 1	gene9294 (S1PR2)	-0.0311905	2.61349	-0.370123	0.711618	0.960608	-0.369684
RNAseq	Whole Blood	Day 1	gene100847028 (MIR5587)	0.110261	-1.30686	0.37008	0.711644	0.960608	0.369648
RNAseq	Whole Blood	Day 1	gene10418 (SPON1)	-0.0520899	1.12294	-0.370035	0.711685	0.960608	-0.369594
RNAseq	Whole Blood	Day 1	gene83648 (FAM167A)	-0.0504958	1.17343	-0.369914	0.711776	0.960608	-0.369472
RNAseq	Whole Blood	Day 1	gene51552 (RAB14)	0.012689	6.81398	0.369663	0.71196	0.960608	0.369225
RNAseq	Whole Blood	Day 1	gene92579 (G6PC3)	-0.0241203	3.88603	-0.369431	0.712134	0.960608	-0.368991
RNAseq	Whole Blood	Day 1	gene23221 (RHOBTB2)	-0.0200354	4.50823	-0.369332	0.712207	0.960608	-0.368893
RNAseq	Whole Blood	Day 1	gene53916 (RAB4B)	-0.0142484	5.94779	-0.369278	0.712249	0.960608	-0.368838
RNAseq	Whole Blood	Day 1	gene28933 (IGKV1-33)	-0.119244	1.60351	-0.369134	0.712353	0.960608	-0.368697
RNAseq	Whole Blood	Day 1	gene102724965 (LOC102724965)	-0.0611276	0.477701	-0.369017	0.712436	0.960608	-0.368586
RNAseq	Whole Blood	Day 1	gene51162 (EGFL7)	-0.046319	1.90477	-0.368743	0.71265	0.960608	-0.368299
RNAseq	Whole Blood	Day 1	gene79626 (TNFAIP8L2)	0.0107096	6.51145	0.368614	0.712745	0.960608	0.368172
RNAseq	Whole Blood	Day 1	gene219931 (TPCN2)	-0.0166008	5.6075	-0.368537	0.712801	0.960608	-0.368097
RNAseq	Whole Blood	Day 1	gene51710 (ZNF44)	0.0193643	4.9428	0.368251	0.713015	0.960608	0.36781
RNAseq	Whole Blood	Day 1	gene9791 (PTDSS1)	0.0131056	6.6148	0.368224	0.713035	0.960608	0.367784
RNAseq	Whole Blood	Day 1	gene220323 (OAF)	-0.026986	4.50546	-0.368057	0.713157	0.960608	-0.36762
RNAseq	Whole Blood	Day 1	gene284615 (ANKRD34A)	0.0442956	1.52572	0.367967	0.713225	0.960608	0.367528
RNAseq	Whole Blood	Day 1	gene2175 (FANCA)	-0.0279254	4.5486	-0.367943	0.713243	0.960608	-0.367504
RNAseq	Whole Blood	Day 1	gene60509 (AGBL5)	0.0206051	3.81042	0.367925	0.713256	0.960608	0.367486
RNAseq	Whole Blood	Day 1	gene28775 (IGLV7-46)	0.128703	1.78414	0.367875	0.713288	0.960608	0.367444
RNAseq	Whole Blood	Day 1	gene64855 (NIBAN2)	0.0273379	5.89658	0.367642	0.713469	0.960701	0.367202
RNAseq	Whole Blood	Day 1	gene388588 (SMIM1)	-0.053051	2.57515	-0.367533	0.713549	0.960701	-0.367095
RNAseq	Whole Blood	Day 1	gene9111 (NMI)	0.0216178	6.65517	0.367198	0.713797	0.960754	0.366762
RNAseq	Whole Blood	Day 1	gene23039 (XPO7)	-0.0118725	6.68168	-0.3671	0.71387	0.960754	-0.366663
RNAseq	Whole Blood	Day 1	gene101929559 (LINC00211)	0.0488722	2.0863	0.367094	0.713876	0.960754	0.366656
RNAseq	Whole Blood	Day 1	gene101243544 (NA)	0.0224788	3.35019	0.366493	0.714316	0.960781	0.366065
RNAseq	Whole Blood	Day 1	gene9997 (SCO2)	-0.0364375	7.47647	-0.366466	0.71434	0.960781	-0.366033
RNAseq	Whole Blood	Day 1	gene26504 (CNNM4)	-0.0182371	4.38645	-0.366134	0.714588	0.960781	-0.365701
RNAseq	Whole Blood	Day 1	gene9143 (SYNGR3)	0.081285	-0.120834	0.366111	0.714604	0.960781	0.36568
RNAseq	Whole Blood	Day 1	gene4209 (MEF2D)	-0.0124158	7.48249	-0.365996	0.71469	0.960781	-0.365565
RNAseq	Whole Blood	Day 1	gene51128 (SAR1B)	-0.0167845	4.78515	-0.365904	0.71476	0.960781	-0.365471
RNAseq	Whole Blood	Day 1	gene5293 (PIK3CD)	0.0096775	9.70988	0.365707	0.714908	0.960781	0.365273
RNAseq	Whole Blood	Day 1	gene55667 (DENND4C)	0.0151309	5.83699	0.365413	0.715125	0.960781	0.364982
RNAseq	Whole Blood	Day 1	gene51347 (TAOK3)	0.00944976	7.54622	0.365369	0.715157	0.960781	0.364939
RNAseq	Whole Blood	Day 1	gene143570 (XRRA1)	-0.0255237	3.29193	-0.365288	0.715222	0.960781	-0.364852
RNAseq	Whole Blood	Day 1	gene11177 (BAZ1A)	0.0143086	7.86545	0.364832	0.715557	0.960781	0.364403
RNAseq	Whole Blood	Day 1	gene124401 (ANKS3)	-0.0241616	3.58333	-0.364794	0.715589	0.960781	-0.364361
RNAseq	Whole Blood	Day 1	gene4066 (LYL1)	-0.0289176	7.18157	-0.364635	0.71571	0.960781	-0.364198
RNAseq	Whole Blood	Day 1	gene100130231 (LINC00861)	-0.0240285	7.18419	-0.364377	0.715902	0.960781	-0.363941
RNAseq	Whole Blood	Day 1	gene4691 (NCL)	0.0112495	8.96103	0.364219	0.716012	0.960781	0.363794
RNAseq	Whole Blood	Day 1	gene5373 (PMM2)	-0.0183656	4.76654	-0.36397	0.716202	0.960781	-0.363539
RNAseq	Whole Blood	Day 1	gene2591 (GALNT3)	0.0191369	4.51423	0.363954	0.716215	0.960781	0.363522
RNAseq	Whole Blood	Day 1	gene81689 (ISCA1)	0.022709	4.82727	0.363904	0.716254	0.960781	0.363469
RNAseq	Whole Blood	Day 1	gene145483 (FAM161B)	-0.0317058	2.46691	-0.363875	0.716273	0.960781	-0.363444
RNAseq	Whole Blood	Day 1	gene101929206 (NA)	0.074294	-0.323492	0.363685	0.716419	0.960781	0.363249
RNAseq	Whole Blood	Day 1	gene4069 (LYZ)	0.0219903	11.9735	0.363608	0.716474	0.960781	0.363175
RNAseq	Whole Blood	Day 1	gene10057 (ABCC5)	0.0287637	5.80028	0.363472	0.716575	0.960781	0.36304
RNAseq	Whole Blood	Day 1	gene54518 (APBB1IP)	0.012773	8.78187	0.363202	0.716774	0.960781	0.362774
RNAseq	Whole Blood	Day 1	gene51322 (WAC)	-0.0102514	8.23051	-0.36308	0.716867	0.960781	-0.362649
RNAseq	Whole Blood	Day 1	gene101752399 (STAG3L5P-PVRIG2P-PILRB)	-0.0165875	7.24613	-0.36302	0.716911	0.960781	-0.36259
RNAseq	Whole Blood	Day 1	gene116988 (AGAP3)	-0.018336	5.34463	-0.362984	0.71694	0.960781	-0.362551
RNAseq	Whole Blood	Day 1	gene3075 (CFH)	0.0303395	2.5275	0.362973	0.716948	0.960781	0.36254
RNAseq	Whole Blood	Day 1	gene26984 (SEC22A)	0.0218953	3.57674	0.362878	0.717017	0.960781	0.362449
RNAseq	Whole Blood	Day 1	gene51304 (ZDHHC3)	-0.00875831	6.36707	-0.362677	0.717167	0.960781	-0.362248
RNAseq	Whole Blood	Day 1	gene256364 (EML3)	0.0118939	7.14731	0.362636	0.7172	0.960781	0.362203
RNAseq	Whole Blood	Day 1	gene7707 (ZNF148)	-0.0127518	6.18665	-0.36262	0.717212	0.960781	-0.362187
RNAseq	Whole Blood	Day 1	gene5212 (VIT)	-0.114621	-1.05688	-0.362611	0.717213	0.960781	-0.362186
RNAseq	Whole Blood	Day 1	gene114796 (PSMG3-AS1)	0.0253857	3.30187	0.362555	0.717256	0.960781	0.362128
RNAseq	Whole Blood	Day 1	gene50809 (HP1BP3)	-0.0114594	7.56646	-0.362454	0.717331	0.960781	-0.362028
RNAseq	Whole Blood	Day 1	gene7226 (TRPM2)	0.0249758	5.30912	0.362449	0.717336	0.960781	0.362021
RNAseq	Whole Blood	Day 1	gene101928834 (LOC101928834)	0.0749733	-0.101851	0.362442	0.717349	0.960781	0.362004
RNAseq	Whole Blood	Day 1	gene28996 (HIPK2)	-0.0220267	7.32422	-0.362109	0.717591	0.960842	-0.36168
RNAseq	Whole Blood	Day 1	gene196500 (PIANP)	0.0746162	-0.309614	0.362031	0.717651	0.960842	0.3616
RNAseq	Whole Blood	Day 1	gene10900 (RUNDC3A)	-0.0451598	5.40361	-0.361981	0.717689	0.960842	-0.361549
RNAseq	Whole Blood	Day 1	gene51428 (DDX41)	-0.0114345	6.10933	-0.361861	0.717778	0.960842	-0.36143
RNAseq	Whole Blood	Day 7	gene101928370 (LOC101928370)	-0.0417323	1.42565	-0.374308	0.708507	0.960888	-0.373861
RNAseq	Whole Blood	Day 1	gene158228 (FAM201A)	-0.0868333	-0.339434	-0.361556	0.718004	0.960917	-0.361127
RNAseq	Whole Blood	Day 1	gene10826 (FAXDC2)	-0.0362783	5.75904	-0.361435	0.718099	0.960917	-0.361001
RNAseq	Whole Blood	Day 1	gene27037 (TRMT2A)	0.0154098	5.5913	0.361397	0.718121	0.960917	0.360971
RNAseq	Whole Blood	Day 1	gene9761 (MLEC)	-0.0116444	7.10594	-0.361233	0.718245	0.960935	-0.360806
RNAseq	Whole Blood	Day 1	gene8743 (TNFSF10)	-0.0244094	7.82276	-0.360969	0.718441	0.960935	-0.360543
RNAseq	Whole Blood	Day 1	gene105376060 (LOC105376060)	-0.114749	-1.32554	-0.360969	0.718443	0.960935	-0.360541
RNAseq	Whole Blood	Day 1	gene57419 (SLC24A3)	0.0363311	2.35369	0.360652	0.718681	0.960935	0.360222
RNAseq	Whole Blood	Day 1	gene92675 (DTD1)	0.0191771	4.1641	0.36018	0.719031	0.960935	0.359754
RNAseq	Whole Blood	Day 1	gene57617 (VPS18)	-0.0117198	5.86856	-0.360027	0.719144	0.960935	-0.359603
RNAseq	Whole Blood	Day 1	gene7297 (TYK2)	0.0115883	8.66345	0.359852	0.719275	0.960935	0.359428
RNAseq	Whole Blood	Day 1	gene101927620 (LOC101927620)	-0.108819	-1.1274	-0.359644	0.719425	0.960935	-0.359227
RNAseq	Whole Blood	Day 1	gene4594 (MMUT)	0.0181913	4.08943	0.359435	0.719587	0.960935	0.359011
RNAseq	Whole Blood	Day 1	gene284565 (NBPF15)	0.0226509	4.98785	0.359308	0.719683	0.960935	0.358882
RNAseq	Whole Blood	Day 1	gene51314 (NME8)	-0.0414761	2.80154	-0.359291	0.719694	0.960935	-0.358867
RNAseq	Whole Blood	Day 1	gene90423 (ATP6V1E2)	0.0278546	2.77719	0.359083	0.71985	0.960935	0.358659
RNAseq	Whole Blood	Day 1	gene2617 (GARS1)	-0.0117032	5.881	-0.358822	0.720044	0.960935	-0.3584
RNAseq	Whole Blood	Day 1	gene84893 (FBH1)	-0.0102276	6.50031	-0.358604	0.720207	0.960935	-0.358183
RNAseq	Whole Blood	Day 1	gene10010 (TANK)	0.0110371	6.34779	0.358583	0.720223	0.960935	0.35816
RNAseq	Whole Blood	Day 1	gene387778 (SPDYC)	0.0779472	-0.902304	0.358552	0.720251	0.960935	0.358124
RNAseq	Whole Blood	Day 1	gene8816 (DCAF5)	-0.00951759	6.9082	-0.358481	0.720299	0.960935	-0.358059
RNAseq	Whole Blood	Day 1	gene4060 (LUM)	-0.146209	-3.54331	-0.358091	0.720582	0.960935	-0.357681
RNAseq	Whole Blood	Day 1	gene23787 (MTCH1)	0.00925943	7.24149	0.35804	0.72063	0.960935	0.357616
RNAseq	Whole Blood	Day 1	gene3123 (HLA-DRB1)	0.0230511	7.19767	0.357979	0.720678	0.960935	0.357553
RNAseq	Whole Blood	Day 1	gene89801 (PPP1R3F)	-0.0271949	3.3467	-0.357958	0.720687	0.960935	-0.357541
RNAseq	Whole Blood	Day 1	gene57178 (ZMIZ1)	-0.01396	8.09232	-0.35788	0.720752	0.960935	-0.357453
RNAseq	Whole Blood	Day 1	gene57096 (RPGRIP1)	0.0300382	3.87055	0.35787	0.720756	0.960935	0.357449
RNAseq	Whole Blood	Day 1	gene10541 (ANP32B)	0.0158503	7.80161	0.357792	0.720819	0.960935	0.357365
RNAseq	Whole Blood	Day 1	gene9486 (CHST10)	-0.0367902	1.90776	-0.35747	0.721055	0.960935	-0.357049
RNAseq	Whole Blood	Day 1	gene3013 (H2AC7)	-0.0407083	1.30543	-0.357433	0.721083	0.960935	-0.357012
RNAseq	Whole Blood	Day 1	gene639 (PRDM1)	-0.0198527	6.44733	-0.357257	0.721215	0.960935	-0.356836
RNAseq	Whole Blood	Day 1	gene5606 (MAP2K3)	0.0174852	8.01367	0.35724	0.72123	0.960935	0.356816
RNAseq	Whole Blood	Day 1	gene169714 (QSOX2)	-0.0178241	4.89599	-0.35723	0.721236	0.960935	-0.356808
RNAseq	Whole Blood	Day 1	gene2057 (EPOR)	0.0215066	4.15398	0.357094	0.721335	0.960935	0.356675
RNAseq	Whole Blood	Day 1	gene116138 (KLHDC3)	0.0129111	6.10086	0.357068	0.721359	0.960935	0.356644
RNAseq	Whole Blood	Day 1	gene2242 (FES)	0.0127487	7.34718	0.357018	0.721394	0.960935	0.356596
RNAseq	Whole Blood	Day 1	gene728841 (NBPF8)	-0.0226463	4.76161	-0.357017	0.721396	0.960935	-0.356593
RNAseq	Whole Blood	Day 1	gene79690 (GAL3ST4)	-0.0278	3.47701	-0.357016	0.721397	0.960935	-0.356592
RNAseq	Whole Blood	Day 7	gene10410 (IFITM3)	0.0394031	8.33923	0.373965	0.708764	0.961107	0.373516
RNAseq	Whole Blood	Day 1	gene26301 (GBGT1)	-0.021295	4.57648	-0.356661	0.721662	0.961161	-0.356238
RNAseq	Whole Blood	Day 1	gene729262 (NUTM2B)	0.0753896	-0.317023	0.356142	0.722059	0.961195	0.355709
RNAseq	Whole Blood	Day 1	gene8284 (KDM5D)	0.166987	0.61634	0.35595	0.722164	0.961195	0.355568
RNAseq	Whole Blood	Day 1	gene545 (ATR)	-0.016203	5.29029	-0.355964	0.72218	0.961195	-0.355546
RNAseq	Whole Blood	Day 1	gene64446 (DNAI2)	0.0744255	-0.0550997	0.355889	0.722234	0.961195	0.355475
RNAseq	Whole Blood	Day 1	gene93145 (OLFM2)	0.0226604	3.61233	0.355867	0.722255	0.961195	0.355447
RNAseq	Whole Blood	Day 1	gene8310 (ACOX3)	-0.0209078	3.94147	-0.355561	0.722478	0.961195	-0.355148
RNAseq	Whole Blood	Day 1	gene28939 (IGKV1-13)	-0.119348	-0.610451	-0.355521	0.722511	0.961195	-0.355104
RNAseq	Whole Blood	Day 1	gene10130 (PDIA6)	-0.0150086	6.80312	-0.355253	0.722713	0.961195	-0.354835
RNAseq	Whole Blood	Day 1	gene128272 (ARHGEF19)	0.0270918	3.03237	0.355118	0.722815	0.961195	0.354699
RNAseq	Whole Blood	Day 1	gene1635 (DCTD)	0.013489	5.33506	0.355001	0.722901	0.961195	0.354584
RNAseq	Whole Blood	Day 1	gene23586 (DDX58)	-0.0280199	6.52601	-0.35474	0.723098	0.961195	-0.354322
RNAseq	Whole Blood	Day 1	gene81567 (TXNDC5)	-0.0566637	6.42082	-0.354384	0.723364	0.961195	-0.353966
RNAseq	Whole Blood	Day 1	gene57124 (CD248)	-0.0287235	3.12421	-0.354333	0.723404	0.961195	-0.353913
RNAseq	Whole Blood	Day 1	gene5590 (PRKCZ)	-0.0167816	4.96364	-0.354251	0.723461	0.961195	-0.353837
RNAseq	Whole Blood	Day 1	gene921 (CD5)	-0.0172564	7.32494	-0.354012	0.723645	0.961195	-0.353592
RNAseq	Whole Blood	Day 1	gene84953 (MICALCL)	-0.0334829	3.7383	-0.3539	0.723732	0.961195	-0.353476
RNAseq	Whole Blood	Day 1	gene117177 (RAB3IP)	0.0217239	3.93689	0.353845	0.723768	0.961195	0.353428
RNAseq	Whole Blood	Day 1	gene10447 (FAM3C)	0.0213868	3.79292	0.353808	0.723792	0.961195	0.353396
RNAseq	Whole Blood	Day 1	gene3964 (LGALS8)	0.0133339	6.87109	0.353787	0.72381	0.961195	0.353372
RNAseq	Whole Blood	Day 1	gene54532 (USP53)	0.0219822	4.08117	0.35375	0.72384	0.961195	0.353332
RNAseq	Whole Blood	Day 1	gene3069 (HDLBP)	-0.00975651	8.19252	-0.353724	0.723859	0.961195	-0.353307
RNAseq	Whole Blood	Day 1	gene9184 (BUB3)	0.0126387	5.98594	0.35362	0.723937	0.961195	0.353202
RNAseq	Whole Blood	Day 1	gene6729 (SRP54)	-0.0116059	5.74792	-0.353545	0.72399	0.961195	-0.353132
RNAseq	Whole Blood	Day 1	gene5739 (PTGIR)	-0.0231473	4.33187	-0.353494	0.724034	0.961195	-0.353072
RNAseq	Whole Blood	Day 1	gene26137 (ZBTB20)	-0.0189929	5.44547	-0.353275	0.724192	0.961195	-0.352862
RNAseq	Whole Blood	Day 1	gene2022 (ENG)	0.0201058	5.44087	0.353177	0.724273	0.961195	0.352753
RNAseq	Whole Blood	Day 1	gene8804 (CREG1)	0.0212512	6.14147	0.352911	0.724468	0.961195	0.352494
RNAseq	Whole Blood	Day 1	gene25844 (YIPF3)	0.00863483	7.04217	0.352851	0.724513	0.961195	0.352433
RNAseq	Whole Blood	Day 1	gene9578 (CDC42BPB)	-0.0189286	5.07999	-0.352843	0.724521	0.961195	-0.352423
RNAseq	Whole Blood	Day 1	gene100996763 (NOTCH2NLB)	-0.0325252	2.58112	-0.352778	0.724566	0.961195	-0.352363
RNAseq	Whole Blood	Day 7	gene115286 (SLC25A26)	0.02364	3.47599	0.373627	0.709015	0.961272	0.373179
RNAseq	Whole Blood	Day 7	gene80021 (TMEM62)	0.0244458	3.41382	0.37332	0.70924	0.961272	0.372877
RNAseq	Whole Blood	Day 7	gene9779 (TBC1D5)	0.0136952	6.38194	0.373158	0.709364	0.961272	0.37271
RNAseq	Whole Blood	Day 7	gene201501 (ZBTB7C)	0.128232	-1.9337	0.373141	0.709381	0.961272	0.372688
RNAseq	Whole Blood	Day 7	gene29944 (PNMA3)	0.0318352	3.11972	0.373113	0.709398	0.961272	0.372664
RNAseq	Whole Blood	Day 7	gene100529251 (CKLF-CMTM1)	-0.018929	6.04415	-0.373004	0.709476	0.961272	-0.37256
RNAseq	Whole Blood	Day 7	gene9717 (SEC14L5)	0.0481229	2.3016	0.372379	0.709944	0.961272	0.371931
RNAseq	Whole Blood	Day 7	gene3716 (JAK1)	-0.00964166	9.37157	-0.372317	0.709994	0.961272	-0.371864
RNAseq	Whole Blood	Day 7	gene29990 (PILRB)	0.0167978	6.04567	0.37219	0.710083	0.961272	0.371745
RNAseq	Whole Blood	Day 7	gene23394 (ADNP)	0.0112714	7.04797	0.372152	0.710108	0.961272	0.371711
RNAseq	Whole Blood	Day 7	gene23248 (RPRD2)	-0.0133522	6.58532	-0.371886	0.710304	0.961272	-0.371448
RNAseq	Whole Blood	Day 7	gene388228 (SBK1)	0.0195044	5.92681	0.371681	0.710462	0.961272	0.371236
RNAseq	Whole Blood	Day 7	gene5662 (PSD)	-0.0455382	1.41598	-0.371464	0.710622	0.961272	-0.371021
RNAseq	Whole Blood	Day 7	gene54788 (DNAJB12)	-0.00911279	6.37244	-0.371377	0.710686	0.961272	-0.370935
RNAseq	Whole Blood	Day 7	gene7368 (UGT8)	0.063415	0.123931	0.371299	0.710746	0.961272	0.370854
RNAseq	Whole Blood	Day 7	gene10250 (SRRM1)	-0.0126455	7.24435	-0.371291	0.710754	0.961272	-0.370844
RNAseq	Whole Blood	Day 7	gene84632 (AFAP1L2)	0.0346554	2.25271	0.371272	0.710762	0.961272	0.370833
RNAseq	Whole Blood	Day 7	gene155370 (SBDSP1)	-0.021045	4.10918	-0.371229	0.710794	0.961272	-0.370789
RNAseq	Whole Blood	Day 7	gene57639 (CCDC146)	-0.0241507	3.99763	-0.371226	0.710801	0.961272	-0.37078
RNAseq	Whole Blood	Day 7	gene729732 (LOC729732)	-0.076997	0.0827394	-0.371147	0.710855	0.961272	-0.370707
RNAseq	Whole Blood	Day 7	gene26277 (TINF2)	-0.00947894	6.6851	-0.370842	0.711085	0.961272	-0.370399
RNAseq	Whole Blood	Day 7	gene89944 (GLB1L2)	0.0622417	0.578748	0.370767	0.711143	0.961272	0.370322
RNAseq	Whole Blood	Day 7	gene26000 (TBC1D10B)	0.011858	6.60157	0.370577	0.711285	0.961272	0.37013
RNAseq	Whole Blood	Day 7	gene2734 (GLG1)	0.00880158	8.41046	0.37053	0.711316	0.961272	0.370089
RNAseq	Whole Blood	Day 7	gene26276 (VPS33B)	0.0175081	4.32979	0.370414	0.711405	0.961272	0.36997
RNAseq	Whole Blood	Day 7	gene23033 (DOP1A)	-0.0188812	5.06059	-0.370185	0.711573	0.961272	-0.369744
RNAseq	Whole Blood	Day 7	gene1292 (COL6A2)	-0.0188261	5.69756	-0.369943	0.711755	0.961272	-0.3695
RNAseq	Whole Blood	Day 7	gene83854 (ANGPTL6)	0.0545127	0.841915	0.369887	0.711788	0.961272	0.369456
RNAseq	Whole Blood	Day 7	gene92342 (METTL18)	-0.0341169	2.53258	-0.369817	0.711855	0.961272	-0.369366
RNAseq	Whole Blood	Day 7	gene5190 (PEX6)	0.0173374	5.30769	0.369777	0.711879	0.961272	0.369334
RNAseq	Whole Blood	Day 7	gene101927789 (LOC101927789)	-0.0649361	0.496103	-0.369684	0.711943	0.961272	-0.369248
RNAseq	Whole Blood	Day 7	gene4193 (MDM2)	-0.0166235	6.74597	-0.369608	0.712005	0.961272	-0.369165
RNAseq	Whole Blood	Day 7	gene10464 (PIBF1)	-0.0268149	3.52279	-0.369456	0.71212	0.961272	-0.369011
RNAseq	Whole Blood	Day 7	gene65080 (MRPL44)	0.01668	4.99453	0.369411	0.71215	0.961272	0.368971
RNAseq	Whole Blood	Day 7	gene146754 (DNAH2)	0.140867	-1.9941	0.369263	0.71226	0.961292	0.368822
RNAseq	Whole Blood	Day 1	gene10172 (ZNF256)	0.0285812	2.60847	0.352154	0.725036	0.961408	0.351737
RNAseq	Whole Blood	Day 1	gene10121 (ACTR1A)	0.00818602	6.92345	0.352074	0.725092	0.961408	0.351662
RNAseq	Whole Blood	Day 1	gene7095 (SEC62)	0.022392	7.70454	0.351942	0.725193	0.961408	0.351526
RNAseq	Whole Blood	Day 1	gene9924 (PAN2)	-0.0188817	5.80993	-0.35173	0.725351	0.961408	-0.351316
RNAseq	Whole Blood	Day 1	gene55644 (OSGEP)	0.0134636	5.22862	0.35169	0.725381	0.961408	0.351277
RNAseq	Whole Blood	Day 1	gene3433 (IFIT2)	0.0322932	8.26038	0.351665	0.725401	0.961408	0.351249
RNAseq	Whole Blood	Day 1	gene55035 (NOL8)	-0.0135333	5.65268	-0.35152	0.725506	0.961408	-0.35111
RNAseq	Whole Blood	Day 1	gene4058 (LTK)	0.0328845	3.74101	0.351319	0.725661	0.961408	0.350903
RNAseq	Whole Blood	Day 1	gene9628 (RGS6)	-0.0351439	2.97095	-0.351307	0.725672	0.961408	-0.350888
RNAseq	Whole Blood	Day 1	gene28943 (IGKV1-6)	-0.0803667	1.77635	-0.351248	0.725714	0.961408	-0.350833
RNAseq	Whole Blood	Day 1	gene221184 (CPNE2)	0.0193073	5.40457	0.35115	0.725786	0.961408	0.350736
RNAseq	Whole Blood	Day 1	gene8312 (AXIN1)	0.0115091	6.85026	0.351024	0.725879	0.961408	0.350613
RNAseq	Whole Blood	Day 1	gene105379282 (LOC105379282)	-0.0426686	1.34614	-0.350608	0.726192	0.961496	-0.350196
RNAseq	Whole Blood	Day 1	gene10943 (MSL3)	0.0112658	6.88338	0.350439	0.726321	0.961496	0.350023
RNAseq	Whole Blood	Day 1	gene10755 (GIPC1)	0.0174152	4.7189	0.350439	0.726327	0.961496	0.350016
RNAseq	Whole Blood	Day 1	gene26018 (LRIG1)	0.0173852	5.38011	0.350426	0.726329	0.961496	0.350013
RNAseq	Whole Blood	Day 1	gene6339 (SCNN1D)	-0.0314481	2.69077	-0.350176	0.726512	0.961577	-0.349769
RNAseq	Whole Blood	Day 1	gene144165 (PRICKLE1)	-0.0312828	2.43211	-0.350089	0.726582	0.961577	-0.349675
RNAseq	Whole Blood	Day 1	gene9562 (MINPP1)	0.0255104	3.15854	0.349904	0.726718	0.961629	0.349495
RNAseq	Whole Blood	Day 7	gene148203 (ZNF738)	0.0318209	3.04784	0.368686	0.712686	0.961674	0.368251
RNAseq	Whole Blood	Day 7	gene200942 (KLHDC8B)	-0.0287267	3.80268	-0.36862	0.712738	0.961674	-0.368182
RNAseq	Whole Blood	Day 7	gene284266 (SIGLEC15)	0.0717578	0.201014	0.368341	0.712948	0.961674	0.3679
RNAseq	Whole Blood	Day 7	gene28626 (TRBJ2-3)	0.0544522	0.450267	0.368283	0.712992	0.961674	0.36784
RNAseq	Whole Blood	Day 7	gene79912 (PYROXD1)	0.0267871	3.79986	0.368237	0.713023	0.961674	0.367799
RNAseq	Whole Blood	Day 1	gene9466 (IL27RA)	0.0128188	6.81998	0.349666	0.726898	0.96174	0.349255
RNAseq	Whole Blood	Day 7	gene5987 (TRIM27)	0.0157018	5.24611	0.367853	0.71331	0.961742	0.367415
RNAseq	Whole Blood	Day 7	gene8418 (CMAHP)	-0.0246119	3.63331	-0.367774	0.713371	0.961742	-0.367332
RNAseq	Whole Blood	Day 7	gene118 (ADD1)	0.00834951	8.61479	0.36773	0.713401	0.961742	0.367292
RNAseq	Whole Blood	Day 7	gene2011 (MARK2)	-0.00869329	7.95671	-0.367654	0.713458	0.961742	-0.367216
RNAseq	Whole Blood	Day 7	gene56924 (PAK6)	-0.0591695	0.987993	-0.367429	0.713625	0.961838	-0.366992
RNAseq	Whole Blood	Day 7	gene1340 (COX6B1)	0.0136368	6.72569	0.36718	0.713809	0.961853	0.366745
RNAseq	Whole Blood	Day 7	gene51176 (LEF1)	0.0191242	7.70223	0.367158	0.713828	0.961853	0.366719
RNAseq	Whole Blood	Day 7	gene23550 (PSD4)	-0.011979	8.59069	-0.366794	0.7141	0.961878	-0.366356
RNAseq	Whole Blood	Day 7	gene119504 (ANAPC16)	0.0120272	6.66399	0.366669	0.714195	0.961878	0.366228
RNAseq	Whole Blood	Day 7	gene6897 (TARS1)	0.0155243	5.69335	0.366585	0.714254	0.961878	0.366148
RNAseq	Whole Blood	Day 7	gene9730 (DCAF1)	0.013818	5.9242	0.366368	0.714407	0.961878	0.365944
RNAseq	Whole Blood	Day 7	gene105374860 (NA)	-0.102581	-1.15673	-0.366158	0.714574	0.961878	-0.365719
RNAseq	Whole Blood	Day 7	gene51710 (ZNF44)	0.0193131	4.9428	0.366127	0.714597	0.961878	0.365689
RNAseq	Whole Blood	Day 7	gene54552 (GNL3L)	-0.0203055	6.52682	-0.366057	0.714648	0.961878	-0.365621
RNAseq	Whole Blood	Day 7	gene5214 (PFKP)	-0.0171469	5.58541	-0.365768	0.714862	0.961878	-0.365334
RNAseq	Whole Blood	Day 7	gene5272 (SERPINB9)	0.0209578	6.77832	0.3656	0.714987	0.961878	0.365167
RNAseq	Whole Blood	Day 7	gene54762 (GRAMD1C)	-0.0338949	3.29748	-0.36532	0.715198	0.961878	-0.364884
RNAseq	Whole Blood	Day 7	gene83988 (NCALD)	0.0256937	4.41897	0.365266	0.715238	0.961878	0.36483
RNAseq	Whole Blood	Day 7	gene30846 (EHD2)	-0.0820655	-0.388207	-0.365259	0.71525	0.961878	-0.364815
RNAseq	Whole Blood	Day 7	gene51341 (ZBTB7A)	-0.0153683	7.71115	-0.365237	0.715254	0.961878	-0.364809
RNAseq	Whole Blood	Day 7	gene100189011 (TRG-TCC2-6)	-0.0847426	-0.497472	-0.365223	0.715272	0.961878	-0.364785
RNAseq	Whole Blood	Day 7	gene2521 (FUS)	0.0143971	8.34018	0.365193	0.715293	0.961878	0.364757
RNAseq	Whole Blood	Day 7	gene162427 (RETREG3)	-0.0102587	6.62374	-0.365054	0.715394	0.961878	-0.364621
RNAseq	Whole Blood	Day 7	gene1984 (EIF5A)	0.0139872	7.73865	0.364896	0.715512	0.961878	0.364464
RNAseq	Whole Blood	Day 7	gene23076 (RRP1B)	0.0137384	6.14857	0.364692	0.715661	0.961878	0.364264
RNAseq	Whole Blood	Day 7	gene84444 (DOT1L)	0.0143173	6.32453	0.364648	0.715694	0.961878	0.364219
RNAseq	Whole Blood	Day 7	gene92979 (MARCHF9)	-0.0194687	4.98106	-0.364552	0.715769	0.961878	-0.364119
RNAseq	Whole Blood	Day 7	gene100533483 (DNAAF4-CCPG1)	-0.0176587	7.47727	-0.36437	0.715909	0.961878	-0.363931
RNAseq	Whole Blood	Day 7	gene399909 (PCNX3)	-0.010897	7.19105	-0.364298	0.715959	0.961878	-0.363864
RNAseq	Whole Blood	Day 1	gene54472 (TOLLIP)	-0.0119272	6.79035	-0.349057	0.727353	0.961978	-0.348649
RNAseq	Whole Blood	Day 1	gene3087 (HHEX)	0.0141333	5.47829	0.349022	0.727379	0.961978	0.348614
RNAseq	Whole Blood	Day 1	gene63826 (SRR)	-0.0323701	1.98937	-0.348904	0.72747	0.961978	-0.348494
RNAseq	Whole Blood	Day 1	gene2035 (EPB41)	-0.0147528	9.22057	-0.348724	0.727607	0.961978	-0.348311
RNAseq	Whole Blood	Day 1	gene692099 (FAM86DP)	-0.0301616	2.04601	-0.348555	0.727733	0.961978	-0.348142
RNAseq	Whole Blood	Day 1	gene2237 (FEN1)	0.021968	3.62851	0.348489	0.727778	0.961978	0.348082
RNAseq	Whole Blood	Day 1	gene3925 (STMN1)	0.0216026	4.3429	0.348437	0.727819	0.961978	0.348028
RNAseq	Whole Blood	Day 1	gene28442 (IGHV3-23)	-0.0705946	4.21576	-0.348349	0.727891	0.961978	-0.347932
RNAseq	Whole Blood	Day 1	gene3742 (KCNA6)	0.0461475	1.09271	0.347905	0.728218	0.961978	0.347497
RNAseq	Whole Blood	Day 1	gene79803 (HPS6)	0.0154733	5.16935	0.347855	0.728256	0.961978	0.347447
RNAseq	Whole Blood	Day 1	gene91582 (RPS19BP1)	-0.0158041	5.50727	-0.347606	0.728443	0.961978	-0.347198
RNAseq	Whole Blood	Day 1	gene23597 (ACOT9)	-0.0156218	5.15974	-0.347539	0.72849	0.961978	-0.347135
RNAseq	Whole Blood	Day 1	gene731424 (MIR3945HG)	-0.0349149	3.00931	-0.34731	0.728663	0.961978	-0.346905
RNAseq	Whole Blood	Day 1	gene25942 (SIN3A)	-0.0110008	7.33504	-0.347229	0.72872	0.961978	-0.346829
RNAseq	Whole Blood	Day 1	gene2521 (FUS)	-0.0135271	8.34018	-0.34699	0.728905	0.961978	-0.346582
RNAseq	Whole Blood	Day 1	gene23145 (SSPO)	0.0360226	2.3976	0.346928	0.728952	0.961978	0.34652
RNAseq	Whole Blood	Day 1	gene10461 (MERTK)	-0.0430626	2.70223	-0.346767	0.729074	0.961978	-0.346357
RNAseq	Whole Blood	Day 1	gene353376 (TICAM2)	0.0217823	4.21215	0.346399	0.729348	0.961978	0.345993
RNAseq	Whole Blood	Day 1	gene9843 (HEPH)	0.0862063	-2.00827	0.346262	0.729441	0.961978	0.345869
RNAseq	Whole Blood	Day 1	gene5734 (PTGER4)	0.013994	6.28554	0.346166	0.729525	0.961978	0.345758
RNAseq	Whole Blood	Day 1	gene9379 (NRXN2)	0.0877214	-0.122516	0.345844	0.729766	0.961978	0.345436
RNAseq	Whole Blood	Day 1	gene2787 (GNG5)	0.029601	5.42253	0.345801	0.729791	0.961978	0.345404
RNAseq	Whole Blood	Day 1	gene2073 (ERCC5)	-0.00974626	7.20394	-0.345772	0.729823	0.961978	-0.34536
RNAseq	Whole Blood	Day 1	gene3177 (SLC29A2)	-0.0270502	2.8535	-0.345767	0.729824	0.961978	-0.345359
RNAseq	Whole Blood	Day 1	gene83937 (RASSF4)	0.0205046	6.50139	0.345596	0.729954	0.961978	0.345187
RNAseq	Whole Blood	Day 1	gene7280 (TUBB2A)	-0.0541927	3.4628	-0.345591	0.729957	0.961978	-0.345183
RNAseq	Whole Blood	Day 1	gene3500 (IGHG1)	-0.125958	5.73679	-0.345499	0.730025	0.961978	-0.345093
RNAseq	Whole Blood	Day 1	gene80267 (EDEM3)	-0.0133372	6.09101	-0.345147	0.730284	0.961978	-0.344747
RNAseq	Whole Blood	Day 1	gene4292 (MLH1)	0.0143439	4.69796	0.345066	0.730348	0.961978	0.344663
RNAseq	Whole Blood	Day 1	gene348235 (SKA2)	0.0228343	3.62925	0.344989	0.730403	0.961978	0.34459
RNAseq	Whole Blood	Day 1	gene219347 (TMEM254-AS1)	-0.0603487	0.031081	-0.344811	0.730539	0.961978	-0.344409
RNAseq	Whole Blood	Day 1	gene28412 (IGHV3-66)	-0.120983	-0.0835943	-0.344609	0.730703	0.961978	-0.344191
RNAseq	Whole Blood	Day 1	gene55690 (PACS1)	-0.0106017	8.84574	-0.344446	0.730812	0.961978	-0.344045
RNAseq	Whole Blood	Day 1	gene1476 (CSTB)	0.0117178	6.4201	0.344292	0.730931	0.961978	0.343887
RNAseq	Whole Blood	Day 1	gene55432 (YOD1)	-0.0285186	4.84903	-0.344232	0.730978	0.961978	-0.343824
RNAseq	Whole Blood	Day 1	gene23641 (LDOC1)	0.0289884	2.65796	0.344204	0.730996	0.961978	0.343801
RNAseq	Whole Blood	Day 1	gene5692 (PSMB4)	-0.0102566	7.05493	-0.344011	0.731143	0.961978	-0.343606
RNAseq	Whole Blood	Day 1	gene26092 (TOR1AIP1)	0.00922236	6.80352	0.343973	0.731172	0.961978	0.343567
RNAseq	Whole Blood	Day 1	gene5481 (PPID)	-0.014468	5.41583	-0.34389	0.731229	0.961978	-0.343491
RNAseq	Whole Blood	Day 1	gene1184 (CLCN5)	-0.0247814	3.89418	-0.343716	0.731363	0.961978	-0.343313
RNAseq	Whole Blood	Day 1	gene28518 (TRDV1)	0.0489651	1.3894	0.343635	0.731424	0.961978	0.343232
RNAseq	Whole Blood	Day 1	gene1535 (CYBA)	-0.0116754	9.32205	-0.343478	0.731541	0.961978	-0.343076
RNAseq	Whole Blood	Day 1	gene84464 (SLX4)	0.0143229	4.88183	0.343423	0.73158	0.961978	0.343025
RNAseq	Whole Blood	Day 1	gene115650 (TNFRSF13C)	0.0281396	3.41816	0.343339	0.731648	0.961978	0.342934
RNAseq	Whole Blood	Day 1	gene4601 (MXI1)	-0.0322567	7.09074	-0.343338	0.731651	0.961978	-0.34293
RNAseq	Whole Blood	Day 1	gene50810 (HDGFL3)	0.0364952	1.37979	0.343294	0.731679	0.961978	0.342893
RNAseq	Whole Blood	Day 1	gene5753 (PTK6)	0.0453581	0.821532	0.343276	0.73169	0.961978	0.342878
RNAseq	Whole Blood	Day 1	gene100506115 (SMIM25)	-0.0195577	6.89345	-0.343265	0.731701	0.961978	-0.342864
RNAseq	Whole Blood	Day 1	gene1660 (DHX9)	0.0103962	7.67935	0.342254	0.732457	0.961978	0.341859
RNAseq	Whole Blood	Day 1	gene10319 (LAMC3)	0.0670522	0.139742	0.342094	0.732586	0.961978	0.341688
RNAseq	Whole Blood	Day 1	gene5757 (PTMA)	0.0138576	10.0274	0.342057	0.73261	0.961978	0.341655
RNAseq	Whole Blood	Day 1	gene83696 (TRAPPC9)	-0.012248	5.68757	-0.341841	0.732772	0.961978	-0.34144
RNAseq	Whole Blood	Day 1	gene9130 (FAM50A)	-0.0125942	5.94303	-0.341801	0.732803	0.961978	-0.341399
RNAseq	Whole Blood	Day 1	gene414332 (LCN10)	-0.0370541	2.60143	-0.341718	0.732866	0.961978	-0.341315
RNAseq	Whole Blood	Day 1	gene1776 (DNASE1L3)	0.0625151	0.677575	0.341693	0.732886	0.961978	0.34129
RNAseq	Whole Blood	Day 1	gene8728 (ADAM19)	-0.022475	7.6466	-0.341646	0.73292	0.961978	-0.341244
RNAseq	Whole Blood	Day 1	gene85378 (TUBGCP6)	-0.0163827	6.99823	-0.341486	0.733039	0.961978	-0.341086
RNAseq	Whole Blood	Day 1	gene3047 (HBG1)	-0.0896516	-0.608651	-0.341415	0.733093	0.961978	-0.341014
RNAseq	Whole Blood	Day 1	gene7627 (ZNF75A)	-0.0205524	4.36146	-0.341243	0.73322	0.961978	-0.340846
RNAseq	Whole Blood	Day 1	gene8832 (CD84)	-0.0145482	6.57561	-0.341194	0.733258	0.961978	-0.340794
RNAseq	Whole Blood	Day 1	gene4248 (MGAT3)	-0.0305513	2.62973	-0.341188	0.733264	0.961978	-0.340787
RNAseq	Whole Blood	Day 1	gene25851 (TECPR1)	0.0103109	7.30236	0.34075	0.733593	0.961978	0.34035
RNAseq	Whole Blood	Day 1	gene114987 (WDR31)	-0.0925559	-0.97281	-0.340661	0.73366	0.961978	-0.34026
RNAseq	Whole Blood	Day 1	gene6767 (ST13)	-0.0133655	7.81376	-0.340652	0.733668	0.961978	-0.34025
RNAseq	Whole Blood	Day 1	gene57658 (CALCOCO1)	0.0105299	7.67441	0.340546	0.733745	0.961978	0.340148
RNAseq	Whole Blood	Day 1	gene3953 (LEPR)	0.0229747	3.64612	0.340505	0.733778	0.961978	0.340104
RNAseq	Whole Blood	Day 1	gene23607 (CD2AP)	-0.0190551	4.85688	-0.340335	0.733903	0.961978	-0.339938
RNAseq	Whole Blood	Day 1	gene51295 (ECSIT)	-0.0192066	4.96469	-0.340248	0.733973	0.961978	-0.339846
RNAseq	Whole Blood	Day 1	gene100506311 (HOTAIRM1)	0.0241286	4.26435	0.340237	0.733979	0.961978	0.339837
RNAseq	Whole Blood	Day 1	gene154043 (CNKSR3)	0.0995551	-1.32912	0.339995	0.734163	0.961978	0.339593
RNAseq	Whole Blood	Day 1	gene22981 (NINL)	-0.0435154	1.42741	-0.339896	0.734235	0.961978	-0.339498
RNAseq	Whole Blood	Day 1	gene54890 (ALKBH5)	0.0114723	7.04263	0.33967	0.734403	0.961978	0.339274
RNAseq	Whole Blood	Day 1	gene54978 (SLC35F6)	-0.0128945	5.50127	-0.339631	0.734433	0.961978	-0.339234
RNAseq	Whole Blood	Day 1	gene931 (MS4A1)	-0.0264261	6.68149	-0.339587	0.734468	0.961978	-0.339188
RNAseq	Whole Blood	Day 1	gene53405 (CLIC5)	-0.0330688	2.61037	-0.339559	0.734491	0.961978	-0.339158
RNAseq	Whole Blood	Day 1	gene24145 (PANX1)	0.0190059	4.62871	0.339452	0.734569	0.961978	0.339054
RNAseq	Whole Blood	Day 1	gene28923 (IGKV2-24)	-0.141352	1.91493	-0.339392	0.734606	0.961978	-0.339005
RNAseq	Whole Blood	Day 1	gene2639 (GCDH)	0.0158552	4.49212	0.339263	0.734708	0.961978	0.338869
RNAseq	Whole Blood	Day 1	gene2309 (FOXO3)	0.0190687	7.48594	0.3389	0.734987	0.961978	0.3385
RNAseq	Whole Blood	Day 1	gene56913 (C1GALT1)	-0.0220808	4.92479	-0.338734	0.735105	0.961978	-0.338343
RNAseq	Whole Blood	Day 1	gene8519 (IFITM1)	-0.021828	9.09254	-0.338708	0.735127	0.961978	-0.338313
RNAseq	Whole Blood	Day 1	gene9839 (ZEB2)	0.0153709	7.7862	0.338649	0.735173	0.961978	0.338253
RNAseq	Whole Blood	Day 1	gene55898 (UNC45A)	0.0102266	6.18303	0.338461	0.735313	0.961978	0.338067
RNAseq	Whole Blood	Day 1	gene23225 (NUP210)	-0.0114173	8.41627	-0.338413	0.735349	0.961978	-0.338019
RNAseq	Whole Blood	Day 1	gene1347 (COX7A2)	0.0125645	6.35955	0.338213	0.735497	0.961978	0.337822
RNAseq	Whole Blood	Day 1	gene51195 (RAPGEFL1)	-0.02189	3.87418	-0.338006	0.735652	0.961978	-0.337617
RNAseq	Whole Blood	Day 1	gene10783 (NEK6)	0.0196107	5.84326	0.337653	0.735922	0.961978	0.337258
RNAseq	Whole Blood	Day 1	gene23779 (ARHGAP8)	0.0754317	0.119446	0.337439	0.736085	0.961978	0.337042
RNAseq	Whole Blood	Day 1	gene27309 (ZNF330)	-0.0150126	5.02625	-0.337402	0.736111	0.961978	-0.337008
RNAseq	Whole Blood	Day 1	gene23358 (USP24)	-0.0109565	7.36288	-0.337386	0.736122	0.961978	-0.336994
RNAseq	Whole Blood	Day 1	gene6612 (SUMO3)	0.01491	6.0514	0.337385	0.736125	0.961978	0.336989
RNAseq	Whole Blood	Day 1	gene2099 (ESR1)	0.0550881	0.524388	0.33732	0.73617	0.961978	0.336929
RNAseq	Whole Blood	Day 1	gene100288152 (SLC9A3-AS1)	0.0317822	2.92574	0.337314	0.736179	0.961978	0.336918
RNAseq	Whole Blood	Day 1	gene161253 (REM2)	-0.0197849	4.88844	-0.337253	0.736221	0.961978	-0.336861
RNAseq	Whole Blood	Day 1	gene478 (ATP1A3)	0.0255704	3.34401	0.337194	0.736267	0.961978	0.336801
RNAseq	Whole Blood	Day 1	gene977 (CD151)	-0.0192225	4.9444	-0.336936	0.736463	0.961978	-0.336541
RNAseq	Whole Blood	Day 1	gene30812 (SOX8)	0.0376519	1.44457	0.336706	0.736638	0.961978	0.336309
RNAseq	Whole Blood	Day 1	gene6478 (SIAH2)	-0.0236412	6.54668	-0.336688	0.736651	0.961978	-0.336292
RNAseq	Whole Blood	Day 1	gene23511 (NUP188)	-0.0113691	6.21906	-0.336417	0.736853	0.961978	-0.336024
RNAseq	Whole Blood	Day 1	gene23149 (FCHO1)	-0.012368	7.12845	-0.336233	0.736991	0.961978	-0.335841
RNAseq	Whole Blood	Day 1	gene139886 (SPIN4)	0.0389045	1.92612	0.336178	0.73703	0.961978	0.335789
RNAseq	Whole Blood	Day 1	gene143884 (CWF19L2)	-0.0189537	5.08214	-0.336115	0.737079	0.961978	-0.335723
RNAseq	Whole Blood	Day 1	gene3690 (ITGB3)	-0.0310787	6.55846	-0.335923	0.737228	0.961978	-0.335526
RNAseq	Whole Blood	Day 1	gene64757 (MARC1)	-0.0286033	5.05458	-0.335873	0.737267	0.961978	-0.335474
RNAseq	Whole Blood	Day 1	gene5589 (PRKCSH)	0.00856806	8.42908	0.335856	0.737274	0.961978	0.335465
RNAseq	Whole Blood	Day 1	gene5916 (RARG)	-0.016787	4.87644	-0.33581	0.73731	0.961978	-0.335418
RNAseq	Whole Blood	Day 1	gene3064 (HTT)	0.0124403	7.44043	0.335445	0.737584	0.961978	0.335054
RNAseq	Whole Blood	Day 1	gene81579 (PLA2G12A)	-0.0202042	4.24416	-0.33499	0.737934	0.961978	-0.334591
RNAseq	Whole Blood	Day 1	gene1145 (CHRNE)	-0.0354305	2.05465	-0.334866	0.73802	0.961978	-0.334476
RNAseq	Whole Blood	Day 1	gene728975 (LOC728975)	0.0263215	4.39179	0.334859	0.738026	0.961978	0.334468
RNAseq	Whole Blood	Day 1	gene9584 (RBM39)	-0.0113641	8.25761	-0.334647	0.738184	0.961978	-0.334259
RNAseq	Whole Blood	Day 1	gene10999 (SLC27A4)	-0.0181116	4.4193	-0.334312	0.738438	0.961978	-0.333923
RNAseq	Whole Blood	Day 1	gene80017 (DGLUCY)	-0.0139464	6.94066	-0.333931	0.738725	0.961978	-0.333543
RNAseq	Whole Blood	Day 1	gene55715 (DOK4)	0.0389605	2.25165	0.333782	0.738837	0.961978	0.333394
RNAseq	Whole Blood	Day 1	gene63933 (MCUR1)	0.0193036	4.35951	0.333632	0.738952	0.961978	0.333241
RNAseq	Whole Blood	Day 1	gene101930085 (LOC101930085)	-0.0243816	2.82876	-0.333458	0.739078	0.961978	-0.333074
RNAseq	Whole Blood	Day 1	gene3112 (HLA-DOB)	0.0287982	2.86364	0.333191	0.739284	0.961978	0.332802
RNAseq	Whole Blood	Day 1	gene51207 (DUSP13)	0.0986351	-1.61673	0.333094	0.739351	0.961978	0.332713
RNAseq	Whole Blood	Day 1	gene59345 (GNB4)	0.0185451	5.68551	0.332968	0.739449	0.961978	0.332583
RNAseq	Whole Blood	Day 1	gene374899 (ZNF829)	-0.0296148	2.22262	-0.332885	0.739509	0.961978	-0.332503
RNAseq	Whole Blood	Day 1	gene5169 (ENPP3)	0.0419752	1.25716	0.332698	0.739656	0.961978	0.332309
RNAseq	Whole Blood	Day 1	gene7076 (TIMP1)	0.0153896	6.83655	0.332571	0.739751	0.961978	0.332183
RNAseq	Whole Blood	Day 1	gene120 (ADD3)	0.0103449	7.98604	0.332546	0.739769	0.961978	0.332159
RNAseq	Whole Blood	Day 1	gene55161 (TMEM33)	-0.0143565	6.05754	-0.332508	0.739797	0.961978	-0.332122
RNAseq	Whole Blood	Day 1	gene3590 (IL11RA)	-0.0192591	5.14791	-0.332416	0.739869	0.961978	-0.332027
RNAseq	Whole Blood	Day 1	gene140807 (KRT72)	-0.0279128	3.3177	-0.332299	0.739958	0.961978	-0.331909
RNAseq	Whole Blood	Day 1	gene100526836 (BLOC1S5-TXNDC5)	-0.0509239	6.45339	-0.332258	0.739986	0.961978	-0.331872
RNAseq	Whole Blood	Day 1	gene28697 (TRAJ58)	0.0974357	-0.914463	0.332114	0.740093	0.961978	0.33173
RNAseq	Whole Blood	Day 1	gene27349 (MCAT)	-0.0256555	2.54327	-0.331947	0.740215	0.961978	-0.331568
RNAseq	Whole Blood	Day 1	gene3627 (CXCL10)	0.0845273	0.75846	0.33181	0.74032	0.961978	0.33143
RNAseq	Whole Blood	Day 1	gene6150 (MRPL23)	0.0167072	4.67733	0.331596	0.740485	0.961978	0.331211
RNAseq	Whole Blood	Day 1	gene27161 (AGO2)	0.0141419	7.32669	0.331582	0.740499	0.961978	0.331192
RNAseq	Whole Blood	Day 1	gene89890 (KBTBD6)	0.0221279	3.38616	0.331504	0.740551	0.961978	0.331124
RNAseq	Whole Blood	Day 1	gene57801 (HES4)	-0.0537	1.81265	-0.331499	0.740556	0.961978	-0.331117
RNAseq	Whole Blood	Day 1	gene9086 (EIF1AY)	0.158845	0.217498	0.331303	0.74068	0.961978	0.330952
RNAseq	Whole Blood	Day 1	gene57489 (ODF2L)	0.0216493	4.49093	0.331286	0.740719	0.961978	0.330902
RNAseq	Whole Blood	Day 1	gene51075 (TMX2)	-0.012875	5.45775	-0.330862	0.741037	0.961978	-0.33048
RNAseq	Whole Blood	Day 1	gene102723824 (EML4-AS1)	-0.0669324	-0.394131	-0.33048	0.741331	0.961978	-0.330091
RNAseq	Whole Blood	Day 1	gene26133 (TRPC4AP)	-0.00822193	7.16248	-0.330341	0.741433	0.961978	-0.329956
RNAseq	Whole Blood	Day 1	gene1000 (CDH2)	0.0543745	0.770156	0.330148	0.741581	0.961978	0.32976
RNAseq	Whole Blood	Day 1	gene23326 (USP22)	-0.0100233	7.60461	-0.329919	0.741749	0.961978	-0.329538
RNAseq	Whole Blood	Day 1	gene4644 (MYO5A)	-0.0126752	6.97065	-0.329861	0.741793	0.961978	-0.329479
RNAseq	Whole Blood	Day 1	gene3481 (IGF2)	-0.0876549	0.0291711	-0.329517	0.742056	0.961978	-0.329132
RNAseq	Whole Blood	Day 1	gene9733 (SART3)	-0.0101023	6.26916	-0.329505	0.742058	0.961978	-0.329129
RNAseq	Whole Blood	Day 1	gene8824 (CES2)	-0.0119452	5.99225	-0.32948	0.742084	0.961978	-0.329095
RNAseq	Whole Blood	Day 1	gene100113393 (SNORD12B)	0.0732338	-0.359889	0.329431	0.742127	0.961978	0.329038
RNAseq	Whole Blood	Day 1	gene51024 (FIS1)	-0.0165843	6.36619	-0.329413	0.742135	0.961978	-0.329027
RNAseq	Whole Blood	Day 1	gene171586 (ABHD3)	-0.0158019	5.51191	-0.329255	0.74225	0.961978	-0.328875
RNAseq	Whole Blood	Day 1	gene140733 (MACROD2)	0.0375071	1.29748	0.329214	0.742284	0.961978	0.32883
RNAseq	Whole Blood	Day 1	gene284129 (SLC26A11)	-0.0219471	4.65404	-0.328954	0.742478	0.961978	-0.328574
RNAseq	Whole Blood	Day 1	gene51510 (CHMP5)	-0.0165824	5.67197	-0.328901	0.742519	0.961978	-0.32852
RNAseq	Whole Blood	Day 1	gene100128822 (LINC01003)	-0.0279753	2.89414	-0.32889	0.742526	0.961978	-0.32851
RNAseq	Whole Blood	Day 1	gene2673 (GFPT1)	-0.0158518	4.52929	-0.328801	0.742593	0.961978	-0.328422
RNAseq	Whole Blood	Day 1	gene79699 (ZYG11B)	-0.015321	5.22817	-0.328759	0.742624	0.961978	-0.32838
RNAseq	Whole Blood	Day 1	gene4810 (NHS)	-0.0248791	3.85301	-0.328545	0.742788	0.961978	-0.328164
RNAseq	Whole Blood	Day 1	gene100130476 (WAKMAR2)	-0.0422839	1.17637	-0.328505	0.742815	0.961978	-0.328127
RNAseq	Whole Blood	Day 1	gene497190 (CLEC18B)	-0.0576176	-0.00157118	-0.328436	0.742877	0.961978	-0.328046
RNAseq	Whole Blood	Day 1	gene5747 (PTK2)	-0.0206548	3.94287	-0.328343	0.742945	0.961978	-0.327956
RNAseq	Whole Blood	Day 1	gene10207 (PATJ)	0.0187974	4.82346	0.328232	0.743024	0.961978	0.327851
RNAseq	Whole Blood	Day 1	gene55863 (TMEM126B)	0.0234936	3.56767	0.32789	0.74328	0.961978	0.327514
RNAseq	Whole Blood	Day 1	gene9729 (KIAA0408)	-0.0448117	1.01994	-0.327786	0.743359	0.961978	-0.327409
RNAseq	Whole Blood	Day 1	gene4565 (TRNI)	0.0268143	5.96961	0.327675	0.743446	0.961978	0.327293
RNAseq	Whole Blood	Day 1	gene21 (ABCA3)	0.0210024	3.61353	0.327632	0.743477	0.961978	0.327253
RNAseq	Whole Blood	Day 1	gene5034 (P4HB)	0.00937326	8.50248	0.327565	0.743528	0.961978	0.327185
RNAseq	Whole Blood	Day 1	gene105375057 (NA)	-0.0457101	-1.85306	-0.327493	0.743584	0.961978	-0.327112
RNAseq	Whole Blood	Day 1	gene1524 (CX3CR1)	0.0265582	8.26483	0.327471	0.7436	0.961978	0.327089
RNAseq	Whole Blood	Day 1	gene10238 (DCAF7)	-0.0100901	7.68891	-0.327243	0.74377	0.961978	-0.326864
RNAseq	Whole Blood	Day 1	gene64105 (CENPK)	-0.0361809	2.15413	-0.327194	0.74381	0.961978	-0.326812
RNAseq	Whole Blood	Day 1	gene81615 (TMEM163)	-0.084934	-0.569226	-0.327086	0.743886	0.961978	-0.326712
RNAseq	Whole Blood	Day 1	gene3299 (HSF4)	0.0276368	3.07597	0.327004	0.74395	0.961978	0.326627
RNAseq	Whole Blood	Day 1	gene55733 (HHAT)	-0.0347681	1.85699	-0.326395	0.744411	0.961978	-0.326018
RNAseq	Whole Blood	Day 1	gene54407 (SLC38A2)	-0.0203821	6.94008	-0.326316	0.744469	0.961978	-0.32594
RNAseq	Whole Blood	Day 1	gene203859 (ANO5)	0.0733933	-0.21938	0.3263	0.74448	0.961978	0.325927
RNAseq	Whole Blood	Day 1	gene28638 (TRBC2)	0.0159539	7.27856	0.326236	0.744534	0.961978	0.325855
RNAseq	Whole Blood	Day 1	gene3042 (HBM)	-0.0468943	5.35631	-0.326211	0.744552	0.961978	-0.325831
RNAseq	Whole Blood	Day 1	gene55686 (MREG)	-0.0386426	1.49824	-0.326159	0.744588	0.961978	-0.325783
RNAseq	Whole Blood	Day 1	gene3267 (AGFG1)	0.0111345	6.2433	0.326159	0.744591	0.961978	0.32578
RNAseq	Whole Blood	Day 1	gene203100 (HTRA4)	-0.125606	-1.92433	-0.326127	0.744609	0.961978	-0.325756
RNAseq	Whole Blood	Day 1	gene23300 (ATMIN)	-0.0111178	5.91914	-0.325945	0.744749	0.961978	-0.32557
RNAseq	Whole Blood	Day 1	gene3503 (IGHG4)	0.110754	1.56616	0.325624	0.744996	0.961978	0.325245
RNAseq	Whole Blood	Day 1	gene51343 (FZR1)	-0.0109034	6.44015	-0.325559	0.745042	0.961978	-0.325184
RNAseq	Whole Blood	Day 1	gene2733 (GLE1)	0.00922941	6.17042	0.325456	0.745121	0.961978	0.325079
RNAseq	Whole Blood	Day 1	gene57409 (MIF4GD)	0.0143201	4.84642	0.325411	0.745156	0.961978	0.325033
RNAseq	Whole Blood	Day 1	gene91782 (CHMP7)	-0.0110358	7.20513	-0.325211	0.745307	0.961978	-0.324833
RNAseq	Whole Blood	Day 1	gene79698 (ZMAT4)	-0.099221	-1.26449	-0.325162	0.745342	0.961978	-0.324787
RNAseq	Whole Blood	Day 1	gene51765 (STK26)	0.013106	5.66638	0.325117	0.745377	0.961978	0.324741
RNAseq	Whole Blood	Day 1	gene128346 (C1orf162)	-0.0163265	7.00668	-0.325047	0.74543	0.961978	-0.324671
RNAseq	Whole Blood	Day 1	gene3309 (HSPA5)	0.0125961	8.39792	0.32503	0.745444	0.961978	0.324653
RNAseq	Whole Blood	Day 1	gene1848 (DUSP6)	0.0177008	8.16418	0.32476	0.745649	0.961978	0.324382
RNAseq	Whole Blood	Day 1	gene9468 (PCYT1B)	-0.0471442	1.67344	-0.324614	0.74576	0.961978	-0.324236
RNAseq	Whole Blood	Day 1	gene351 (APP)	0.0144547	7.26314	0.324237	0.746048	0.961978	0.323855
RNAseq	Whole Blood	Day 1	gene29896 (TRA2A)	-0.0170532	6.55078	-0.324034	0.746192	0.961978	-0.323664
RNAseq	Whole Blood	Day 1	gene100129617 (LOC100129617)	0.0656032	-0.0464953	0.323942	0.746259	0.961978	0.323576
RNAseq	Whole Blood	Day 1	gene203259 (FAM219A)	-0.0120958	4.98511	-0.323569	0.746546	0.961978	-0.323197
RNAseq	Whole Blood	Day 1	gene2317 (FLNB)	-0.0159456	6.50259	-0.32353	0.746577	0.961978	-0.323156
RNAseq	Whole Blood	Day 1	gene201477 (DLGAP1-AS3)	-0.130661	-2.2357	-0.323513	0.746589	0.961978	-0.323141
RNAseq	Whole Blood	Day 1	gene50717 (DCAF8)	-0.00951172	7.08482	-0.323399	0.746672	0.961978	-0.32303
RNAseq	Whole Blood	Day 1	gene51074 (APIP)	0.0183354	3.86535	0.323169	0.74685	0.961978	0.322795
RNAseq	Whole Blood	Day 1	gene580 (BARD1)	-0.0313854	2.17698	-0.32303	0.746954	0.961978	-0.322659
RNAseq	Whole Blood	Day 1	gene64215 (DNAJC1)	0.017671	4.76225	0.322905	0.747048	0.961978	0.322534
RNAseq	Whole Blood	Day 1	gene94121 (SYTL4)	-0.0411887	1.64163	-0.322851	0.747093	0.961978	-0.322475
RNAseq	Whole Blood	Day 1	gene7580 (ZNF32)	0.0190833	3.77448	0.322644	0.747247	0.961978	0.322272
RNAseq	Whole Blood	Day 1	gene89866 (SEC16B)	0.0742567	-0.451335	0.322588	0.747295	0.961978	0.322209
RNAseq	Whole Blood	Day 1	gene201266 (SLC39A11)	0.0168986	4.5194	0.322509	0.747349	0.961978	0.322137
RNAseq	Whole Blood	Day 1	gene117178 (SSX2IP)	-0.0238554	3.44054	-0.322377	0.74745	0.961978	-0.322003
RNAseq	Whole Blood	Day 1	gene100134938 (UPK3BL1)	-0.0197577	4.52782	-0.322375	0.747453	0.961978	-0.321999
RNAseq	Whole Blood	Day 1	gene353274 (ZNF445)	-0.0130363	5.83319	-0.322194	0.747585	0.961978	-0.321826
RNAseq	Whole Blood	Day 1	gene1609 (DGKQ)	0.0149075	6.05426	0.322127	0.747639	0.961978	0.321754
RNAseq	Whole Blood	Day 1	gene84256 (FLYWCH1)	-0.0138439	6.08677	-0.32205	0.747699	0.961978	-0.321675
RNAseq	Whole Blood	Day 1	gene51490 (SPOUT1)	-0.0118349	5.46821	-0.321976	0.747751	0.961978	-0.321606
RNAseq	Whole Blood	Day 1	gene2717 (GLA)	0.0168003	4.20196	0.321975	0.747758	0.961978	0.321597
RNAseq	Whole Blood	Day 1	gene945 (CD33)	0.0180305	5.69163	0.321958	0.747767	0.961978	0.321585
RNAseq	Whole Blood	Day 1	gene9710 (KIAA0355)	-0.0182082	4.49441	-0.32156	0.748066	0.961978	-0.32119
RNAseq	Whole Blood	Day 1	gene5813 (PURA)	0.0184964	4.76317	0.321532	0.748082	0.961978	0.321169
RNAseq	Whole Blood	Day 1	gene2628 (GATM)	-0.0409378	1.27311	-0.321536	0.748087	0.961978	-0.321162
RNAseq	Whole Blood	Day 1	gene64581 (CLEC7A)	0.0144977	8.13368	0.321312	0.748256	0.961978	0.32094
RNAseq	Whole Blood	Day 1	gene23026 (MYO16)	0.0910014	-0.899286	0.321271	0.748287	0.961978	0.320899
RNAseq	Whole Blood	Day 1	gene10216 (PRG4)	-0.0658336	-0.149014	-0.320829	0.748628	0.961978	-0.320449
RNAseq	Whole Blood	Day 1	gene51520 (LARS1)	0.0113534	6.51438	0.32035	0.748982	0.961978	0.319982
RNAseq	Whole Blood	Day 1	gene11097 (NUP42)	-0.0170672	3.96489	-0.320242	0.749065	0.961978	-0.319872
RNAseq	Whole Blood	Day 1	gene1808 (DPYSL2)	0.0222301	6.72455	0.320172	0.74912	0.961978	0.3198
RNAseq	Whole Blood	Day 1	gene84186 (ZCCHC7)	-0.0121069	4.96887	-0.32008	0.749188	0.961978	-0.31971
RNAseq	Whole Blood	Day 1	gene55220 (KLHDC8A)	-0.0773248	-0.153009	-0.320012	0.749242	0.961978	-0.319639
RNAseq	Whole Blood	Day 1	gene6237 (RRAS)	0.0208196	4.13831	0.320008	0.749248	0.961978	0.319631
RNAseq	Whole Blood	Day 1	gene1849 (DUSP7)	-0.0153725	6.06474	-0.319968	0.749276	0.961978	-0.319595
RNAseq	Whole Blood	Day 1	gene203062 (TSNARE1)	-0.0176374	4.31594	-0.319931	0.749301	0.961978	-0.319561
RNAseq	Whole Blood	Day 1	gene339448 (C1orf174)	0.0124763	4.91876	0.319882	0.749335	0.961978	0.319516
RNAseq	Whole Blood	Day 1	gene3707 (ITPKB)	-0.00960515	7.91164	-0.319718	0.749461	0.961978	-0.31935
RNAseq	Whole Blood	Day 1	gene28401 (IGHV4-4)	0.0950911	0.86421	0.31968	0.749496	0.961978	0.319304
RNAseq	Whole Blood	Day 1	gene343637 (RSPO4)	-0.127732	-2.02415	-0.319615	0.749542	0.961978	-0.319243
RNAseq	Whole Blood	Day 1	gene440081 (DDX12P)	0.0275659	2.73185	0.319518	0.749616	0.961978	0.319146
RNAseq	Whole Blood	Day 1	gene10277 (UBE4B)	0.00946066	6.82551	0.319209	0.749845	0.961978	0.318844
RNAseq	Whole Blood	Day 1	gene56953 (NT5M)	0.0298723	3.53873	0.319198	0.749857	0.961978	0.318828
RNAseq	Whole Blood	Day 1	gene875 (CBS)	-0.0940756	-2.31414	-0.319164	0.749883	0.961978	-0.318793
RNAseq	Whole Blood	Day 1	gene147948 (ZNF582)	0.0364847	1.55822	0.318918	0.750061	0.961978	0.318559
RNAseq	Whole Blood	Day 1	gene9400 (RECQL5)	-0.0141509	4.95457	-0.318846	0.75012	0.961978	-0.318481
RNAseq	Whole Blood	Day 1	gene102288414 (C11orf98)	-0.0127343	5.03482	-0.31885	0.750124	0.961978	-0.318475
RNAseq	Whole Blood	Day 1	gene2319 (FLOT2)	-0.0125694	8.96875	-0.318581	0.750321	0.961978	-0.318216
RNAseq	Whole Blood	Day 1	gene23397 (NCAPH)	0.0499954	0.931839	0.318559	0.750336	0.961978	0.318196
RNAseq	Whole Blood	Day 1	gene4173 (MCM4)	-0.0248689	3.76327	-0.318488	0.750392	0.961978	-0.318123
RNAseq	Whole Blood	Day 1	gene8578 (SCARF1)	-0.034736	4.26132	-0.318282	0.750547	0.961978	-0.317919
RNAseq	Whole Blood	Day 1	gene5093 (PCBP1)	0.00706203	9.37369	0.318233	0.750585	0.961978	0.317868
RNAseq	Whole Blood	Day 1	gene2065 (ERBB3)	0.0788331	-0.619002	0.318017	0.750752	0.961978	0.317648
RNAseq	Whole Blood	Day 1	gene23291 (FBXW11)	0.0110504	5.62703	0.317795	0.750915	0.961978	0.317433
RNAseq	Whole Blood	Day 1	gene414328 (IDNK)	0.0241648	2.96774	0.317662	0.751015	0.961978	0.317301
RNAseq	Whole Blood	Day 1	gene81565 (NDEL1)	-0.0111177	7.38509	-0.317536	0.751113	0.961978	-0.317172
RNAseq	Whole Blood	Day 1	gene23140 (ZZEF1)	0.0102452	7.9919	0.317532	0.751114	0.961978	0.317171
RNAseq	Whole Blood	Day 1	gene55027 (HEATR3)	-0.019156	4.24759	-0.317371	0.751242	0.961978	-0.317003
RNAseq	Whole Blood	Day 1	gene27101 (CACYBP)	0.0164862	5.42114	0.317257	0.751322	0.961978	0.316897
RNAseq	Whole Blood	Day 1	gene79038 (ZFYVE21)	0.0165956	4.19661	0.317224	0.751347	0.961978	0.316863
RNAseq	Whole Blood	Day 1	gene8477 (GPR65)	0.0192017	5.95807	0.316855	0.75163	0.961978	0.316491
RNAseq	Whole Blood	Day 1	gene164091 (PAQR7)	0.0186165	4.06273	0.316852	0.751634	0.961978	0.316486
RNAseq	Whole Blood	Day 1	gene8204 (NRIP1)	-0.0174427	4.89514	-0.316842	0.751643	0.961978	-0.316473
RNAseq	Whole Blood	Day 1	gene9044 (BTAF1)	-0.0153306	6.40725	-0.316746	0.751712	0.961978	-0.316383
RNAseq	Whole Blood	Day 1	gene5605 (MAP2K2)	0.00828757	7.42745	0.316497	0.751901	0.961978	0.316134
RNAseq	Whole Blood	Day 1	gene339263 (LINC02693)	-0.0254627	2.99348	-0.316478	0.751917	0.961978	-0.316112
RNAseq	Whole Blood	Day 1	gene284361 (EMC10)	-0.0119842	6.67457	-0.316413	0.751966	0.961978	-0.316048
RNAseq	Whole Blood	Day 1	gene10194 (TSHZ1)	0.0144411	5.73993	0.316388	0.751983	0.961978	0.316026
RNAseq	Whole Blood	Day 1	gene5937 (RBMS1)	0.00974253	6.83929	0.316376	0.75199	0.961978	0.316016
RNAseq	Whole Blood	Day 1	gene720 (C4A)	-0.0581996	0.162592	-0.31631	0.752046	0.961978	-0.315942
RNAseq	Whole Blood	Day 7	gene146857 (SLFN13)	0.0230132	5.04585	0.364041	0.71615	0.962005	0.363609
RNAseq	Whole Blood	Day 7	gene101929241 (LINC02325)	0.0542436	0.794403	0.363807	0.716319	0.962104	0.363382
RNAseq	Whole Blood	Day 7	gene10144 (FAM13A)	-0.0274259	4.52455	-0.363507	0.716548	0.962283	-0.363076
RNAseq	Whole Blood	Day 1	gene10913 (EDAR)	-0.028922	2.73511	-0.315862	0.752386	0.962289	-0.315494
RNAseq	Whole Blood	Day 1	gene27151 (CPAMD8)	0.0277395	3.51614	0.315736	0.752481	0.962289	0.315369
RNAseq	Whole Blood	Day 1	gene26267 (FBXO10)	-0.0259388	2.76849	-0.315253	0.752845	0.962293	-0.31489
RNAseq	Whole Blood	Day 1	gene100874055 (LINC00570)	-0.0563695	1.53502	-0.315061	0.752997	0.962293	-0.31469
RNAseq	Whole Blood	Day 1	gene51335 (NGRN)	0.0112583	5.5948	0.314949	0.753071	0.962293	0.314592
RNAseq	Whole Blood	Day 1	gene252884 (ZNF396)	0.0370574	1.47247	0.314855	0.753147	0.962293	0.314493
RNAseq	Whole Blood	Day 1	gene9181 (ARHGEF2)	0.0070813	8.64316	0.314791	0.753197	0.962293	0.314427
RNAseq	Whole Blood	Day 1	gene221477 (C6orf89)	-0.00708305	7.20555	-0.314744	0.753228	0.962293	-0.314386
RNAseq	Whole Blood	Day 1	gene2029 (ENSA)	0.00905871	6.83161	0.314596	0.753345	0.962293	0.314232
RNAseq	Whole Blood	Day 1	gene8702 (B4GALT4)	-0.0173923	3.98733	-0.314574	0.753359	0.962293	-0.314213
RNAseq	Whole Blood	Day 1	gene4090 (SMAD5)	0.017497	4.25983	0.314551	0.753378	0.962293	0.314188
RNAseq	Whole Blood	Day 1	gene57482 (CRACD)	0.054249	0.672	0.314346	0.75354	0.962293	0.313975
RNAseq	Whole Blood	Day 1	gene93343 (MVB12A)	0.0145769	4.76083	0.314311	0.753558	0.962293	0.313951
RNAseq	Whole Blood	Day 1	gene100506606 (LOC100506606)	0.0377406	1.59834	0.314171	0.753667	0.962293	0.313808
RNAseq	Whole Blood	Day 1	gene54058 (C21orf58)	-0.0275623	2.61243	-0.313938	0.753842	0.962293	-0.313578
RNAseq	Whole Blood	Day 1	gene28691 (TRAV2)	0.0441742	1.13949	0.313773	0.753969	0.962293	0.313411
RNAseq	Whole Blood	Day 1	gene9857 (CEP350)	-0.0116584	7.0741	-0.313425	0.75423	0.962293	-0.313067
RNAseq	Whole Blood	Day 1	gene79269 (DCAF10)	0.0168771	5.1187	0.313334	0.754301	0.962293	0.312974
RNAseq	Whole Blood	Day 1	gene9091 (PIGQ)	-0.01518	4.91635	-0.313257	0.754359	0.962293	-0.312897
RNAseq	Whole Blood	Day 1	gene100507632 (LINC00968)	0.053552	0.357619	0.313176	0.754423	0.962293	0.312813
RNAseq	Whole Blood	Day 1	gene135228 (CD109)	0.04827	0.625137	0.313169	0.754427	0.962293	0.312808
RNAseq	Whole Blood	Day 1	gene5141 (PDE4A)	0.0207206	4.85795	0.313096	0.754481	0.962293	0.312736
RNAseq	Whole Blood	Day 1	gene28737 (TRAJ18)	-0.0488831	0.692945	-0.313018	0.754539	0.962293	-0.31266
RNAseq	Whole Blood	Day 1	gene102725121 (LOC102725121)	-0.0606058	0.707073	-0.312716	0.754771	0.962293	-0.312354
RNAseq	Whole Blood	Day 1	gene9002 (F2RL3)	0.0430624	1.35403	0.312706	0.754778	0.962293	0.312345
RNAseq	Whole Blood	Day 1	gene28516 (TRDV3)	0.100249	-1.75457	0.312414	0.754995	0.962293	0.31206
RNAseq	Whole Blood	Day 1	gene100132077 (LOC100132077)	-0.0589314	0.190155	-0.312257	0.755123	0.962293	-0.311891
RNAseq	Whole Blood	Day 1	gene4952 (OCRL)	-0.0215655	3.23771	-0.312227	0.75514	0.962293	-0.311869
RNAseq	Whole Blood	Day 1	gene146429 (SLC22A31)	0.0978901	-1.39507	0.312148	0.755199	0.962293	0.311792
RNAseq	Whole Blood	Day 1	gene100526740 (ATP5MF-PTCD1)	0.0122512	5.82351	0.312015	0.755302	0.962293	0.311656
RNAseq	Whole Blood	Day 1	gene149986 (LSM14B)	-0.00920092	6.14812	-0.311978	0.755335	0.962293	-0.311613
RNAseq	Whole Blood	Day 1	gene79739 (TTLL7)	0.0661633	-0.224877	0.311928	0.755367	0.962293	0.311571
RNAseq	Whole Blood	Day 7	gene4140 (MARK3)	-0.0142681	7.201	-0.363205	0.716777	0.962392	-0.36277
RNAseq	Whole Blood	Day 7	gene56729 (RETN)	-0.0427199	2.40151	-0.36288	0.717016	0.962392	-0.362449
RNAseq	Whole Blood	Day 7	gene10699 (CORIN)	0.109723	-1.38996	0.362844	0.717044	0.962392	0.362413
RNAseq	Whole Blood	Day 7	gene7541 (ZBTB14)	-0.0156452	4.89194	-0.362752	0.717105	0.962392	-0.362331
RNAseq	Whole Blood	Day 7	gene10724 (OGA)	0.0149123	8.6596	0.362732	0.717124	0.962392	0.362306
RNAseq	Whole Blood	Day 7	gene1375 (CPT1B)	0.0217834	5.75415	0.362624	0.717209	0.962392	0.362192
RNAseq	Whole Blood	Day 7	gene7016 (TESK1)	0.0162684	5.40536	0.362493	0.717302	0.962392	0.362067
RNAseq	Whole Blood	Day 1	gene23189 (KANK1)	-0.0235298	3.09076	-0.31169	0.75555	0.962404	-0.31133
RNAseq	Whole Blood	Day 7	gene27242 (TNFRSF21)	0.0510276	1.91269	0.362277	0.717475	0.962495	0.361835
RNAseq	Whole Blood	Day 7	gene23399 (CTDNEP1)	0.00910379	7.55307	0.362115	0.717586	0.962514	0.361687
RNAseq	Whole Blood	Day 1	gene10287 (RGS19)	0.00980394	7.87345	0.311409	0.755764	0.962554	0.311048
RNAseq	Whole Blood	Day 7	gene51562 (MBIP)	0.0271591	3.07045	0.361882	0.717762	0.962622	0.361452
RNAseq	Whole Blood	Day 7	gene158747 (MOSPD2)	-0.0180208	5.79936	-0.361609	0.717968	0.962767	-0.361176
RNAseq	Whole Blood	Day 7	gene102465993 (MIR7847)	0.0219857	8.06694	0.361475	0.718063	0.962767	0.361049
RNAseq	Whole Blood	Day 1	gene57050 (UTP3)	0.0124252	5.36071	0.310452	0.756486	0.963352	0.310098
RNAseq	Whole Blood	Day 1	gene8888 (MCM3AP)	0.00829233	7.18309	0.310261	0.756633	0.963372	0.309906
RNAseq	Whole Blood	Day 1	gene146050 (ZSCAN29)	-0.0115549	5.23145	-0.310179	0.756695	0.963372	-0.309824
RNAseq	Whole Blood	Day 7	gene10847 (SRCAP)	-0.0125227	8.69261	-0.36017	0.719038	0.963402	-0.359745
RNAseq	Whole Blood	Day 7	gene6605 (SMARCE1)	0.0106384	6.74942	0.360014	0.719156	0.963402	0.359587
RNAseq	Whole Blood	Day 7	gene5412 (UBL3)	-0.0117894	5.92388	-0.360005	0.719164	0.963402	-0.359577
RNAseq	Whole Blood	Day 7	gene11174 (ADAMTS6)	0.0620503	0.288957	0.359991	0.719171	0.963402	0.359567
RNAseq	Whole Blood	Day 7	gene28715 (TRAJ40)	-0.0562591	0.249719	-0.359942	0.719204	0.963402	-0.359523
RNAseq	Whole Blood	Day 7	gene55761 (TTC17)	0.0119916	6.52597	0.35981	0.719306	0.963402	0.359386
RNAseq	Whole Blood	Day 7	gene4926 (NUMA1)	0.0107567	8.88872	0.35971	0.719382	0.963402	0.359285
RNAseq	Whole Blood	Day 7	gene5016 (OVGP1)	0.0423976	1.90018	0.359352	0.719646	0.963402	0.358931
RNAseq	Whole Blood	Day 7	gene8702 (B4GALT4)	-0.0202791	3.98733	-0.35897	0.719935	0.963402	-0.358546
RNAseq	Whole Blood	Day 7	gene439931 (THAP7-AS1)	0.0485302	0.862833	0.358972	0.719938	0.963402	0.358541
RNAseq	Whole Blood	Day 7	gene84251 (SGIP1)	0.0745032	-0.441115	0.358961	0.719949	0.963402	0.358527
RNAseq	Whole Blood	Day 7	gene414328 (IDNK)	0.0277083	2.96774	0.358545	0.720248	0.963402	0.358128
RNAseq	Whole Blood	Day 7	gene83667 (SESN2)	-0.0214109	4.72203	-0.358508	0.72028	0.963402	-0.358085
RNAseq	Whole Blood	Day 7	gene29028 (ATAD2)	0.0204816	4.09807	0.358444	0.720325	0.963402	0.358024
RNAseq	Whole Blood	Day 7	gene4134 (MAP4)	0.0112559	6.88987	0.357812	0.7208	0.963402	0.357389
RNAseq	Whole Blood	Day 7	gene3804 (KIR2DL3)	0.0838094	-0.00852342	0.357741	0.720854	0.963402	0.357318
RNAseq	Whole Blood	Day 7	gene133746 (JMY)	-0.0208704	4.54801	-0.357635	0.72093	0.963402	-0.357217
RNAseq	Whole Blood	Day 7	gene57724 (EPG5)	-0.0194755	6.50062	-0.357569	0.720983	0.963402	-0.357145
RNAseq	Whole Blood	Day 7	gene55715 (DOK4)	-0.0415983	2.25165	-0.357535	0.721007	0.963402	-0.357113
RNAseq	Whole Blood	Day 7	gene11223 (MST1L)	0.0866726	-0.556121	0.35743	0.721084	0.963402	0.35701
RNAseq	Whole Blood	Day 7	gene6159 (RPL29)	0.0157272	9.00295	0.357244	0.721225	0.963402	0.356822
RNAseq	Whole Blood	Day 7	gene11075 (STMN2)	0.0911443	-4.23554	0.357174	0.721269	0.963402	0.356764
RNAseq	Whole Blood	Day 7	gene124491 (TMEM170A)	0.0153027	5.33705	0.357009	0.721397	0.963402	0.356593
RNAseq	Whole Blood	Day 7	gene405 (ARNT)	0.0115429	6.59385	0.356905	0.721478	0.963402	0.356484
RNAseq	Whole Blood	Day 7	gene64755 (C16orf58)	-0.0135791	5.8085	-0.356511	0.721772	0.963402	-0.356091
RNAseq	Whole Blood	Day 7	gene6458 (SH3GL1P1)	-0.0382489	2.13604	-0.356395	0.721854	0.963402	-0.355982
RNAseq	Whole Blood	Day 7	gene55278 (QRSL1)	0.0204606	4.08598	0.356281	0.721947	0.963402	0.355857
RNAseq	Whole Blood	Day 7	gene28610 (TRBV5-5)	-0.0691926	-0.173623	-0.356172	0.722023	0.963402	-0.355757
RNAseq	Whole Blood	Day 7	gene3280 (HES1)	0.060813	1.17379	0.356061	0.722112	0.963402	0.355638
RNAseq	Whole Blood	Day 7	gene3560 (IL2RB)	0.0262086	8.17171	0.35587	0.722258	0.963402	0.355442
RNAseq	Whole Blood	Day 7	gene8807 (IL18RAP)	0.0255043	6.28499	0.355721	0.722365	0.963402	0.3553
RNAseq	Whole Blood	Day 7	gene647042 (GOLGA6L10)	0.108043	-1.53217	0.355711	0.722382	0.963402	0.355277
RNAseq	Whole Blood	Day 7	gene6404 (SELPLG)	-0.0110641	10.0362	-0.355543	0.722499	0.963402	-0.355121
RNAseq	Whole Blood	Day 7	gene79585 (CORO7)	-0.01224	7.63912	-0.355539	0.722501	0.963402	-0.355118
RNAseq	Whole Blood	Day 7	gene728855 (LINC00623)	0.0168029	5.1424	0.355447	0.722571	0.963402	0.355024
RNAseq	Whole Blood	Day 7	gene8417 (STX7)	0.011303	6.48576	0.355328	0.722658	0.963402	0.354909
RNAseq	Whole Blood	Day 7	gene5159 (PDGFRB)	0.0540733	2.84929	0.354876	0.722997	0.963402	0.354457
RNAseq	Whole Blood	Day 7	gene9091 (PIGQ)	0.0174272	4.91635	0.354862	0.723006	0.963402	0.354444
RNAseq	Whole Blood	Day 7	gene64432 (MRPS25)	0.0169103	5.62647	0.354692	0.723131	0.963402	0.354277
RNAseq	Whole Blood	Day 7	gene11343 (MGLL)	0.0286399	4.78313	0.354638	0.723179	0.963402	0.354214
RNAseq	Whole Blood	Day 7	gene51347 (TAOK3)	-0.00929951	7.54622	-0.354385	0.723362	0.963402	-0.35397
RNAseq	Whole Blood	Day 7	gene9583 (ENTPD4)	0.0106677	7.01663	0.354386	0.723364	0.963402	0.353967
RNAseq	Whole Blood	Day 7	gene338811 (TAFA2)	-0.0429592	1.88394	-0.354375	0.723372	0.963402	-0.353955
RNAseq	Whole Blood	Day 7	gene92335 (STRADA)	0.0129081	5.51605	0.354356	0.723385	0.963402	0.353939
RNAseq	Whole Blood	Day 7	gene285016 (ALKAL2)	0.130945	-2.13559	0.353851	0.723761	0.963402	0.353437
RNAseq	Whole Blood	Day 7	gene85315 (PAQR8)	0.0159799	5.31689	0.353793	0.723808	0.963402	0.353375
RNAseq	Whole Blood	Day 7	gene23381 (SMG5)	0.0112867	7.01955	0.353725	0.723859	0.963402	0.353306
RNAseq	Whole Blood	Day 7	gene344558 (SH3RF3)	-0.036094	3.4931	-0.353442	0.724074	0.963402	-0.353019
RNAseq	Whole Blood	Day 7	gene81786 (TRIM7)	0.0393121	1.93764	0.353153	0.724286	0.963402	0.352737
RNAseq	Whole Blood	Day 7	gene2033 (EP300)	-0.0159972	8.61869	-0.353061	0.724353	0.963402	-0.352647
RNAseq	Whole Blood	Day 7	gene160 (AP2A1)	0.0130064	7.93962	0.352984	0.72442	0.963402	0.352558
RNAseq	Whole Blood	Day 7	gene23358 (USP24)	0.0115773	7.36288	0.352943	0.724443	0.963402	0.352527
RNAseq	Whole Blood	Day 7	gene3156 (HMGCR)	0.0148903	6.00905	0.352636	0.724673	0.963402	0.35222
RNAseq	Whole Blood	Day 7	gene440 (ASNS)	-0.0227273	4.13879	-0.352226	0.72498	0.963402	-0.351812
RNAseq	Whole Blood	Day 7	gene8302 (KLRC4)	-0.0297083	3.25865	-0.352182	0.725015	0.963402	-0.351765
RNAseq	Whole Blood	Day 7	gene196968 (DNM1P46)	0.0839288	-0.587449	0.351893	0.725229	0.963402	0.351479
RNAseq	Whole Blood	Day 7	gene57595 (PDZD4)	-0.0266146	5.4505	-0.35188	0.725239	0.963402	-0.351466
RNAseq	Whole Blood	Day 7	gene201456 (FBXO15)	0.0954358	-1.28768	0.351659	0.725401	0.963402	0.35125
RNAseq	Whole Blood	Day 7	gene123606 (NIPA1)	-0.0210534	3.96208	-0.351606	0.725443	0.963402	-0.351194
RNAseq	Whole Blood	Day 7	gene6001 (RGS10)	0.0199392	6.58966	0.351424	0.725586	0.963402	0.351004
RNAseq	Whole Blood	Day 7	gene55697 (VAC14)	-0.0133905	5.58421	-0.351306	0.725668	0.963402	-0.350893
RNAseq	Whole Blood	Day 7	gene9510 (ADAMTS1)	-0.0422011	2.69817	-0.351113	0.725816	0.963402	-0.350696
RNAseq	Whole Blood	Day 7	gene284013 (VMO1)	0.0884537	0.1403	0.350784	0.726061	0.963402	0.350371
RNAseq	Whole Blood	Day 7	gene5605 (MAP2K2)	-0.00929757	7.42745	-0.350677	0.72614	0.963402	-0.350265
RNAseq	Whole Blood	Day 7	gene28589 (TRBV7-9)	0.0336775	2.21589	0.350631	0.726175	0.963402	0.350219
RNAseq	Whole Blood	Day 7	gene5883 (RAD9A)	0.015682	5.06561	0.350611	0.726189	0.963402	0.350199
RNAseq	Whole Blood	Day 7	gene3837 (KPNB1)	-0.010105	8.86635	-0.350521	0.726257	0.963402	-0.350108
RNAseq	Whole Blood	Day 7	gene27347 (STK39)	-0.0162929	5.02674	-0.350455	0.726307	0.963402	-0.350043
RNAseq	Whole Blood	Day 7	gene9249 (DHRS3)	-0.0193968	4.68609	-0.350391	0.72636	0.963402	-0.349972
RNAseq	Whole Blood	Day 7	gene64218 (SEMA4A)	0.0146339	7.70985	0.350332	0.7264	0.963402	0.349919
RNAseq	Whole Blood	Day 7	gene60672 (MIIP)	0.0155411	5.31293	0.350316	0.726408	0.963402	0.349907
RNAseq	Whole Blood	Day 7	gene8790 (FPGT)	0.0291689	3.26192	0.350246	0.726464	0.963402	0.349833
RNAseq	Whole Blood	Day 7	gene728613 (LOC728613)	0.0331673	1.75014	0.350142	0.726537	0.963402	0.349735
RNAseq	Whole Blood	Day 7	gene946 (SIGLEC6)	-0.0471598	1.49596	-0.350092	0.726574	0.963402	-0.349686
RNAseq	Whole Blood	Day 7	gene100616396 (MIR4712)	-0.107883	-0.652728	-0.349815	0.726785	0.963402	-0.349406
RNAseq	Whole Blood	Day 7	gene3198 (HOXA1)	-0.0567305	0.827537	-0.34981	0.726793	0.963402	-0.349395
RNAseq	Whole Blood	Day 7	gene9859 (CEP170)	-0.0259279	4.05273	-0.349783	0.726809	0.963402	-0.349373
RNAseq	Whole Blood	Day 7	gene7360 (UGP2)	0.0102011	6.43058	0.349173	0.727268	0.963402	0.348763
RNAseq	Whole Blood	Day 7	gene2354 (FOSB)	0.0587778	2.52865	0.348846	0.727512	0.963402	0.348437
RNAseq	Whole Blood	Day 7	gene100130581 (LINC00910)	-0.0340101	2.25525	-0.348774	0.727564	0.963402	-0.348367
RNAseq	Whole Blood	Day 7	gene55657 (ZNF692)	0.0200814	5.01955	0.348726	0.727603	0.963402	0.348315
RNAseq	Whole Blood	Day 7	gene55225 (RAVER2)	0.0363054	1.67137	0.348568	0.727723	0.963402	0.348156
RNAseq	Whole Blood	Day 7	gene26040 (SETBP1)	0.0285439	4.18283	0.348554	0.727731	0.963402	0.348145
RNAseq	Whole Blood	Day 7	gene5792 (PTPRF)	0.0471541	1.64758	0.348489	0.727792	0.963402	0.348064
RNAseq	Whole Blood	Day 7	gene8420 (SNHG3)	-0.0246652	4.34432	-0.348378	0.727865	0.963402	-0.347967
RNAseq	Whole Blood	Day 7	gene9762 (LZTS3)	-0.0326644	2.1562	-0.348295	0.727931	0.963402	-0.34788
RNAseq	Whole Blood	Day 7	gene56109 (PCDHGA6)	-0.0442538	1.37329	-0.348172	0.72802	0.963402	-0.347761
RNAseq	Whole Blood	Day 7	gene8428 (STK24)	-0.00834153	7.52749	-0.348147	0.728038	0.963402	-0.347736
RNAseq	Whole Blood	Day 7	gene6517 (SLC2A4)	-0.131235	-1.74149	-0.348133	0.728042	0.963402	-0.347731
RNAseq	Whole Blood	Day 7	gene7125 (TNNC2)	0.0556982	0.720532	0.348128	0.728054	0.963402	0.347715
RNAseq	Whole Blood	Day 7	gene100507436 (MICA)	-0.0325043	2.19301	-0.348095	0.728079	0.963402	-0.347682
RNAseq	Whole Blood	Day 7	gene100528007 (BORCS7-ASMT)	-0.0257609	2.97752	-0.347917	0.728211	0.963402	-0.347507
RNAseq	Whole Blood	Day 7	gene3068 (HDGF)	-0.0173268	7.96752	-0.347859	0.72826	0.963402	-0.347442
RNAseq	Whole Blood	Day 7	gene9236 (CCPG1)	-0.0165868	7.62764	-0.347778	0.728317	0.963402	-0.347365
RNAseq	Whole Blood	Day 7	gene11017 (SNRNP27)	-0.0194982	4.44533	-0.347679	0.728385	0.963402	-0.347275
RNAseq	Whole Blood	Day 7	gene7417 (VDAC2)	0.0144233	5.41235	0.347641	0.728415	0.963402	0.347235
RNAseq	Whole Blood	Day 7	gene64425 (POLR1E)	0.0179358	4.47448	0.347376	0.728614	0.963402	0.34697
RNAseq	Whole Blood	Day 7	gene101927777 (SATB1-AS1)	0.0292998	2.31784	0.347124	0.728805	0.963402	0.346716
RNAseq	Whole Blood	Day 7	gene9022 (CLIC3)	-0.0421392	4.35751	-0.347122	0.728808	0.963402	-0.346712
RNAseq	Whole Blood	Day 7	gene6650 (CAPN15)	-0.0165407	7.05873	-0.347069	0.728846	0.963402	-0.346661
RNAseq	Whole Blood	Day 7	gene8703 (B4GALT3)	-0.0125327	5.94638	-0.346949	0.728936	0.963402	-0.346541
RNAseq	Whole Blood	Day 7	gene60494 (CCDC81)	0.126385	-1.86111	0.346806	0.729037	0.963402	0.346406
RNAseq	Whole Blood	Day 7	gene115950 (ZNF653)	-0.0246468	3.29694	-0.346739	0.729094	0.963402	-0.346331
RNAseq	Whole Blood	Day 7	gene64131 (XYLT1)	0.0151537	6.17395	0.34668	0.729143	0.963402	0.346266
RNAseq	Whole Blood	Day 7	gene963 (CD53)	0.012124	9.19362	0.346655	0.729157	0.963402	0.346247
RNAseq	Whole Blood	Day 7	gene51319 (RSRC1)	0.0224761	3.71699	0.346619	0.729182	0.963402	0.346214
RNAseq	Whole Blood	Day 7	gene92 (ACVR2A)	-0.0275256	2.97225	-0.34608	0.72959	0.963402	-0.345671
RNAseq	Whole Blood	Day 7	gene492311 (IGIP)	0.0269137	3.10079	0.346068	0.72959	0.963402	0.34567
RNAseq	Whole Blood	Day 7	gene101928603 (ARMH2)	0.0536929	0.965265	0.345856	0.729753	0.963402	0.345454
RNAseq	Whole Blood	Day 7	gene60674 (GAS5)	0.0227649	5.42243	0.345208	0.730243	0.963402	0.344802
RNAseq	Whole Blood	Day 7	gene175 (AGA)	0.0182335	3.97629	0.344892	0.730481	0.963402	0.344486
RNAseq	Whole Blood	Day 7	gene100130418 (CECR7)	-0.0667151	0.0879523	-0.344891	0.730484	0.963402	-0.344482
RNAseq	Whole Blood	Day 7	gene1652 (DDT)	-0.0213398	3.41795	-0.344777	0.730566	0.963402	-0.344372
RNAseq	Whole Blood	Day 7	gene6738 (RO60)	-0.0184072	4.77375	-0.344733	0.7306	0.963402	-0.344327
RNAseq	Whole Blood	Day 7	gene79722 (ANKRD55)	0.0294571	3.15964	0.344727	0.730608	0.963402	0.344317
RNAseq	Whole Blood	Day 7	gene79930 (DOK3)	-0.0157117	8.69434	-0.34444	0.730822	0.963402	-0.344032
RNAseq	Whole Blood	Day 7	gene105369140 (LOC105369140)	-0.111475	-1.66132	-0.344204	0.730994	0.963402	-0.343804
RNAseq	Whole Blood	Day 7	gene7072 (TIA1)	-0.0176373	5.90635	-0.343933	0.731194	0.963402	-0.343537
RNAseq	Whole Blood	Day 7	gene4718 (NDUFC2)	0.0154592	5.19301	0.343898	0.731225	0.963402	0.343496
RNAseq	Whole Blood	Day 7	gene4345 (CD200)	0.0355981	2.3468	0.343687	0.731387	0.963402	0.343281
RNAseq	Whole Blood	Day 7	gene8120 (AP3B2)	-0.0722755	-0.675029	-0.343679	0.731388	0.963402	-0.343279
RNAseq	Whole Blood	Day 7	gene53340 (SPA17)	-0.0737002	-0.131032	-0.343621	0.731434	0.963402	-0.343218
RNAseq	Whole Blood	Day 7	gene85453 (TSPYL5)	-0.0370786	1.74388	-0.343564	0.731478	0.963402	-0.34316
RNAseq	Whole Blood	Day 7	gene101928589 (LOC101928589)	-0.0122491	6.56919	-0.343361	0.731631	0.963402	-0.342957
RNAseq	Whole Blood	Day 7	gene3049 (HBQ1)	-0.052521	3.81088	-0.34332	0.731665	0.963402	-0.342912
RNAseq	Whole Blood	Day 7	gene3662 (IRF4)	0.0247498	5.35553	0.342907	0.731971	0.963402	0.342504
RNAseq	Whole Blood	Day 7	gene829 (CAPZA1)	-0.0131543	8.28917	-0.342811	0.732044	0.963402	-0.342408
RNAseq	Whole Blood	Day 7	gene79084 (WDR77)	0.0154824	4.81666	0.342763	0.732077	0.963402	0.342365
RNAseq	Whole Blood	Day 7	gene23075 (SWAP70)	0.0155783	5.962	0.342705	0.732123	0.963402	0.342303
RNAseq	Whole Blood	Day 7	gene653677 (SEC1P)	-0.0930128	-1.48147	-0.34263	0.732186	0.963402	-0.34222
RNAseq	Whole Blood	Day 7	gene96597 (TBC1D27P)	-0.0525039	1.68818	-0.342522	0.732261	0.963402	-0.342119
RNAseq	Whole Blood	Day 7	gene440993 (MIR570HG)	-0.0364903	1.61019	-0.342141	0.732545	0.963402	-0.341742
RNAseq	Whole Blood	Day 7	gene284207 (METRNL)	-0.0299746	4.5592	-0.342123	0.73256	0.963402	-0.341722
RNAseq	Whole Blood	Day 7	gene729678 (LINC00847)	-0.0162461	4.49193	-0.342066	0.732602	0.963402	-0.341666
RNAseq	Whole Blood	Day 7	gene5054 (SERPINE1)	-0.0483889	1.21753	-0.341901	0.73273	0.963402	-0.341496
RNAseq	Whole Blood	Day 7	gene79628 (SH3TC2)	0.0419838	1.9607	0.341834	0.73278	0.963402	0.34143
RNAseq	Whole Blood	Day 7	gene257101 (ZNF683)	-0.0340397	3.17875	-0.34174	0.73285	0.963402	-0.341337
RNAseq	Whole Blood	Day 7	gene553115 (PEF1)	-0.0121716	5.61893	-0.341641	0.732922	0.963402	-0.341242
RNAseq	Whole Blood	Day 7	gene84939 (PWWP3A)	0.0164112	4.89463	0.341516	0.733015	0.963402	0.341117
RNAseq	Whole Blood	Day 7	gene9254 (CACNA2D2)	-0.031342	4.14985	-0.34151	0.733021	0.963402	-0.34111
RNAseq	Whole Blood	Day 7	gene932 (MS4A3)	-0.0372865	2.85007	-0.341478	0.733046	0.963402	-0.341076
RNAseq	Whole Blood	Day 7	gene25885 (POLR1A)	0.0186241	5.02384	0.341294	0.733182	0.963402	0.340896
RNAseq	Whole Blood	Day 7	gene3728 (JUP)	0.0217989	5.501	0.341281	0.733194	0.963402	0.340879
RNAseq	Whole Blood	Day 7	gene9911 (TMCC2)	-0.0335117	5.08682	-0.341162	0.733286	0.963402	-0.340757
RNAseq	Whole Blood	Day 7	gene22985 (ACIN1)	0.00791765	8.41472	0.341105	0.733335	0.963402	0.340692
RNAseq	Whole Blood	Day 7	gene644538 (SMIM10)	0.113726	-1.38241	0.340993	0.733407	0.963402	0.340597
RNAseq	Whole Blood	Day 7	gene10498 (CARM1)	0.026458	6.64928	0.340684	0.733644	0.963402	0.340282
RNAseq	Whole Blood	Day 7	gene7678 (ZNF124)	-0.0267503	2.72828	-0.340608	0.733694	0.963402	-0.340216
RNAseq	Whole Blood	Day 7	gene8560 (DEGS1)	-0.0120223	5.80891	-0.340595	0.733707	0.963402	-0.340198
RNAseq	Whole Blood	Day 7	gene80146 (UXS1)	0.0139918	5.55813	0.340564	0.733732	0.963402	0.340165
RNAseq	Whole Blood	Day 7	gene10217 (CTDSPL)	-0.0293047	4.19955	-0.34047	0.733809	0.963402	-0.340063
RNAseq	Whole Blood	Day 7	gene165679 (SPTSSB)	0.0557241	0.877277	0.340042	0.734126	0.963402	0.339642
RNAseq	Whole Blood	Day 7	gene5775 (PTPN4)	-0.0171626	6.09859	-0.339793	0.734313	0.963402	-0.339393
RNAseq	Whole Blood	Day 7	gene84817 (TXNDC17)	0.0226269	3.72218	0.33958	0.734474	0.963402	0.339181
RNAseq	Whole Blood	Day 7	gene9241 (NOG)	-0.0288408	3.64501	-0.339556	0.734492	0.963402	-0.339156
RNAseq	Whole Blood	Day 7	gene390963 (ZNF818P)	0.0205912	4.19678	0.339505	0.734529	0.963402	0.339108
RNAseq	Whole Blood	Day 7	gene51100 (SH3GLB1)	0.0104763	7.32833	0.339475	0.734551	0.963402	0.339078
RNAseq	Whole Blood	Day 7	gene5023 (P2RX1)	-0.0176438	6.34521	-0.339441	0.734578	0.963402	-0.339042
RNAseq	Whole Blood	Day 7	gene1874 (E2F4)	0.00902441	6.73036	0.339425	0.73459	0.963402	0.339026
RNAseq	Whole Blood	Day 7	gene23612 (PHLDA3)	0.115411	-1.42457	0.339379	0.734619	0.963402	0.338987
RNAseq	Whole Blood	Day 7	gene23295 (MGRN1)	0.01173	7.74685	0.339185	0.73477	0.963402	0.338787
RNAseq	Whole Blood	Day 7	gene10618 (TGOLN2)	0.00793619	9.28206	0.338922	0.734966	0.963402	0.338528
RNAseq	Whole Blood	Day 7	gene193629 (LINC00189)	-0.0493857	0.981061	-0.338921	0.73497	0.963402	-0.338521
RNAseq	Whole Blood	Day 7	gene149986 (LSM14B)	-0.0101398	6.14812	-0.338835	0.735038	0.963402	-0.338431
RNAseq	Whole Blood	Day 7	gene7702 (ZNF143)	-0.0118522	5.20182	-0.338818	0.735044	0.963402	-0.338424
RNAseq	Whole Blood	Day 7	gene100885782 (MYO16-AS1)	-0.125088	-2.53408	-0.338782	0.735073	0.963402	-0.338385
RNAseq	Whole Blood	Day 7	gene148823 (GCSAML)	-0.038445	1.72508	-0.33875	0.735096	0.963402	-0.338354
RNAseq	Whole Blood	Day 7	gene100506119 (LINC01503)	-0.0386631	2.05928	-0.338648	0.735176	0.963402	-0.338248
RNAseq	Whole Blood	Day 7	gene4904 (YBX1)	-0.0192183	10.3	-0.338603	0.73521	0.963402	-0.338204
RNAseq	Whole Blood	Day 7	gene1233 (CCR4)	-0.0252157	4.22547	-0.338514	0.735276	0.963402	-0.338116
RNAseq	Whole Blood	Day 7	gene440503 (PLIN5)	-0.0260413	4.49683	-0.338056	0.735618	0.963402	-0.337662
RNAseq	Whole Blood	Day 7	gene55818 (KDM3A)	-0.0119438	6.96785	-0.338019	0.735647	0.963402	-0.337624
RNAseq	Whole Blood	Day 7	gene9918 (NCAPD2)	0.011571	6.62594	0.337933	0.735711	0.963402	0.337538
RNAseq	Whole Blood	Day 7	gene518 (ATP5MC3)	0.0156885	5.7727	0.337897	0.735739	0.963402	0.337501
RNAseq	Whole Blood	Day 7	gene399744 (LINC00999)	0.0322493	2.45284	0.337842	0.73578	0.963402	0.337447
RNAseq	Whole Blood	Day 7	gene2900 (GRIK4)	0.0622658	0.0593684	0.337717	0.735874	0.963402	0.337322
RNAseq	Whole Blood	Day 7	gene10460 (TACC3)	0.0109	7.79628	0.337635	0.735936	0.963402	0.33724
RNAseq	Whole Blood	Day 7	gene150864 (FAM117B)	0.015632	5.56907	0.337514	0.736027	0.963402	0.33712
RNAseq	Whole Blood	Day 7	gene257144 (GCSAM)	0.0218397	3.96172	0.337288	0.736195	0.963402	0.336896
RNAseq	Whole Blood	Day 7	gene25911 (DPCD)	0.0464647	1.83485	0.337213	0.736255	0.963402	0.336817
RNAseq	Whole Blood	Day 7	gene84787 (KMT5C)	0.0242948	3.54407	0.336862	0.73652	0.963402	0.336465
RNAseq	Whole Blood	Day 7	gene400823 (FAM177B)	-0.0537345	0.724741	-0.336773	0.736586	0.963402	-0.336378
RNAseq	Whole Blood	Day 7	gene58533 (SNX6)	0.0148908	6.17714	0.336628	0.736692	0.963402	0.336237
RNAseq	Whole Blood	Day 7	gene28809 (IGLV3-1)	-0.086566	3.4151	-0.336335	0.736918	0.963402	-0.335938
RNAseq	Whole Blood	Day 7	gene56926 (NCLN)	-0.0117604	6.64898	-0.336307	0.736934	0.963402	-0.335917
RNAseq	Whole Blood	Day 7	gene84623 (KIRREL3)	-0.0928622	-0.839315	-0.336303	0.736948	0.963402	-0.335898
RNAseq	Whole Blood	Day 7	gene26751 (SH3YL1)	0.0168809	4.51088	0.336201	0.737017	0.963402	0.335807
RNAseq	Whole Blood	Day 7	gene10079 (ATP9A)	0.0289452	3.35751	0.335983	0.73718	0.963402	0.335591
RNAseq	Whole Blood	Day 7	gene9560 (CCL4L2)	0.0516132	1.14865	0.335939	0.737212	0.963402	0.335547
RNAseq	Whole Blood	Day 7	gene29989 (OBP2B)	-0.109332	-1.87393	-0.335859	0.737272	0.963402	-0.335468
RNAseq	Whole Blood	Day 7	gene26149 (ZNF658)	0.0388638	1.32515	0.335834	0.737288	0.963402	0.335447
RNAseq	Whole Blood	Day 7	gene102723390 (FRG1EP)	0.0529782	0.519986	0.335565	0.737495	0.963402	0.335172
RNAseq	Whole Blood	Day 7	gene100131434 (LINC00893)	0.0305748	2.63711	0.335549	0.737505	0.963402	0.33516
RNAseq	Whole Blood	Day 7	gene116071 (BATF2)	0.0899241	3.11931	0.335444	0.737583	0.963402	0.335056
RNAseq	Whole Blood	Day 7	gene100506084 (ARL17B)	0.0779891	-0.401755	0.335266	0.737721	0.963402	0.334874
RNAseq	Whole Blood	Day 7	gene8239 (USP9X)	-0.0103922	7.84826	-0.335241	0.737739	0.963402	-0.334848
RNAseq	Whole Blood	Day 7	gene3475 (IFRD1)	-0.0162914	6.12053	-0.335167	0.737794	0.963402	-0.334776
RNAseq	Whole Blood	Day 7	gene9817 (KEAP1)	0.012059	5.57997	0.335071	0.737867	0.963402	0.33468
RNAseq	Whole Blood	Day 7	gene23480 (SEC61G)	0.0248759	3.5059	0.335022	0.737898	0.963402	0.334638
RNAseq	Whole Blood	Day 7	gene56882 (CDC42SE1)	0.00897655	9.73941	0.334988	0.737929	0.963402	0.334598
RNAseq	Whole Blood	Day 7	gene28907 (IGKV5-2)	-0.108712	-0.706786	-0.334909	0.737985	0.963402	-0.334523
RNAseq	Whole Blood	Day 7	gene28601 (TRBV6-6)	-0.0400633	1.10614	-0.33486	0.738028	0.963402	-0.334466
RNAseq	Whole Blood	Day 7	gene10150 (MBNL2)	-0.0206423	4.56821	-0.334814	0.73806	0.963402	-0.334423
RNAseq	Whole Blood	Day 7	gene51098 (IFT52)	0.0195133	3.80262	0.334376	0.738387	0.963435	0.33399
RNAseq	Whole Blood	Day 7	gene115727 (RASGRP4)	0.0104896	8.23949	0.334291	0.738456	0.963435	0.333898
RNAseq	Whole Blood	Day 7	gene91351 (DDX60L)	-0.0219376	7.31088	-0.334223	0.738505	0.963435	-0.333833
RNAseq	Whole Blood	Day 7	gene5595 (MAPK3)	0.013095	6.88128	0.334147	0.738562	0.963435	0.333758
RNAseq	Whole Blood	Day 7	gene9778 (KIAA0232)	0.0115588	7.02655	0.333967	0.738698	0.963435	0.333578
RNAseq	Whole Blood	Day 7	gene952 (CD38)	-0.0516105	3.09565	-0.333913	0.738735	0.963435	-0.333529
RNAseq	Whole Blood	Day 7	gene728411 (GUSBP1)	0.0300782	2.56364	0.333559	0.739005	0.963435	0.333171
RNAseq	Whole Blood	Day 7	gene5696 (PSMB8)	0.016996	7.08055	0.333519	0.739035	0.963435	0.333132
RNAseq	Whole Blood	Day 7	gene92565 (FANK1)	0.0785518	-0.538154	0.333294	0.739202	0.963435	0.332911
RNAseq	Whole Blood	Day 7	gene90637 (ZFAND2A)	0.0246352	3.21637	0.333099	0.739353	0.963435	0.332711
RNAseq	Whole Blood	Day 7	gene151473 (SLC16A14)	-0.0942251	-0.732306	-0.332855	0.739535	0.963435	-0.33247
RNAseq	Whole Blood	Day 7	gene23567 (ZNF346)	-0.0161545	4.22509	-0.332692	0.739663	0.963435	-0.332299
RNAseq	Whole Blood	Day 7	gene28969 (BZW2)	0.0161101	4.65595	0.332605	0.739724	0.963435	0.332218
RNAseq	Whole Blood	Day 7	gene1237 (CCR8)	0.0485178	0.782218	0.332463	0.739831	0.963435	0.332077
RNAseq	Whole Blood	Day 7	gene23286 (WWC1)	0.0648784	0.183981	0.33235	0.739919	0.963435	0.33196
RNAseq	Whole Blood	Day 7	gene10616 (RBCK1)	-0.0150434	7.77104	-0.332342	0.739925	0.963435	-0.331953
RNAseq	Whole Blood	Day 7	gene375775 (PNPLA7)	-0.0232183	3.70957	-0.332314	0.739946	0.963435	-0.331925
RNAseq	Whole Blood	Day 7	gene6772 (STAT1)	-0.0440387	8.61579	-0.332271	0.739977	0.963435	-0.331883
RNAseq	Whole Blood	Day 7	gene7311 (UBA52)	-0.0196342	10.4537	-0.332259	0.739987	0.963435	-0.33187
RNAseq	Whole Blood	Day 7	gene79869 (CPSF7)	0.0135978	7.47019	0.332127	0.740085	0.963435	0.331741
RNAseq	Whole Blood	Day 7	gene342184 (FMN1)	0.0520237	1.43965	0.332099	0.740105	0.963435	0.331714
RNAseq	Whole Blood	Day 1	gene92285 (ZNF585B)	0.0156175	4.30713	0.309809	0.756976	0.963476	0.309454
RNAseq	Whole Blood	Day 1	gene8115 (TCL1A)	0.020017	5.19493	0.309715	0.75705	0.963476	0.309357
RNAseq	Whole Blood	Day 1	gene57130 (ATP13A1)	-0.0101688	6.79698	-0.309587	0.757145	0.963476	-0.309232
RNAseq	Whole Blood	Day 1	gene196383 (RILPL2)	0.0116474	6.81023	0.309298	0.757364	0.963476	0.308944
RNAseq	Whole Blood	Day 1	gene100526833 (SEPT5-GP1BB)	0.0263636	7.22669	0.308923	0.757652	0.963476	0.308565
RNAseq	Whole Blood	Day 1	gene5274 (SERPINI1)	-0.0324195	1.73398	-0.308858	0.757694	0.963476	-0.308511
RNAseq	Whole Blood	Day 1	gene152195 (NUDT16P1)	0.0244945	2.97231	0.308621	0.757882	0.963476	0.308264
RNAseq	Whole Blood	Day 1	gene7754 (ZNF204P)	0.0271505	2.49371	0.308597	0.757897	0.963476	0.308244
RNAseq	Whole Blood	Day 1	gene1731 (SEPTIN1)	-0.0110397	7.12081	-0.308553	0.757934	0.963476	-0.308195
RNAseq	Whole Blood	Day 1	gene1390 (CREM)	-0.0264912	3.0509	-0.308525	0.757949	0.963476	-0.308175
RNAseq	Whole Blood	Day 1	gene91319 (DERL3)	-0.0589334	1.58479	-0.308448	0.758013	0.963476	-0.30809
RNAseq	Whole Blood	Day 1	gene157285 (PRAG1)	0.015494	5.50572	0.30829	0.758132	0.963476	0.307935
RNAseq	Whole Blood	Day 1	gene283194 (LOC283194)	0.0554284	0.481742	0.30822	0.758181	0.963476	0.30787
RNAseq	Whole Blood	Day 1	gene400499 (LOC400499)	-0.0260006	6.94882	-0.308155	0.758234	0.963476	-0.307801
RNAseq	Whole Blood	Day 1	gene100885789 (IFNG-AS1)	0.0431433	0.933609	0.30814	0.758246	0.963476	0.307785
RNAseq	Whole Blood	Day 1	gene253959 (RALGAPA1)	0.0162825	4.55761	0.308016	0.758335	0.963476	0.307668
RNAseq	Whole Blood	Day 1	gene1105 (CHD1)	-0.0113418	6.94854	-0.307847	0.758465	0.963476	-0.307497
RNAseq	Whole Blood	Day 1	gene599 (BCL2L2)	0.0215464	3.593	0.307706	0.758578	0.963476	0.307348
RNAseq	Whole Blood	Day 1	gene101927655 (ZASP)	-0.0149406	6.52704	-0.30757	0.758677	0.963476	-0.307218
RNAseq	Whole Blood	Day 1	gene28557 (TRBV30)	0.0520881	0.24743	0.307557	0.7587	0.963476	0.307188
RNAseq	Whole Blood	Day 7	gene5300 (PIN1)	-0.0140238	5.35691	-0.331475	0.740576	0.963522	-0.331091
RNAseq	Whole Blood	Day 7	gene2287 (FKBP3)	0.0178945	4.48947	0.331446	0.740595	0.963522	0.331065
RNAseq	Whole Blood	Day 7	gene28455 (IGHV2-26)	-0.0964542	-0.236906	-0.331422	0.740617	0.963522	-0.331037
RNAseq	Whole Blood	Day 7	gene4357 (MPST)	0.0205001	4.41737	0.331286	0.740726	0.963522	0.330892
RNAseq	Whole Blood	Day 7	gene100129034 (LOC100129034)	-0.0177042	7.65037	-0.331248	0.740749	0.963522	-0.330861
RNAseq	Whole Blood	Day 7	gene221184 (CPNE2)	-0.0183543	5.40457	-0.331178	0.740802	0.963522	-0.330791
RNAseq	Whole Blood	Day 7	gene55779 (CFAP44)	0.0247105	3.50934	0.331116	0.740845	0.963522	0.330734
RNAseq	Whole Blood	Day 7	gene9895 (TECPR2)	-0.0163232	7.41113	-0.330845	0.741052	0.963569	-0.330461
RNAseq	Whole Blood	Day 7	gene22909 (FAN1)	0.0255905	2.954	0.330441	0.741353	0.963569	0.330062
RNAseq	Whole Blood	Day 7	gene6879 (TAF7)	-0.0095943	7.08405	-0.330379	0.741405	0.963569	-0.329994
RNAseq	Whole Blood	Day 7	gene55966 (AJAP1)	0.0694024	0.139497	0.330082	0.741629	0.963569	0.329698
RNAseq	Whole Blood	Day 7	gene5955 (RCN2)	0.0193393	4.01659	0.329998	0.741688	0.963569	0.329619
RNAseq	Whole Blood	Day 7	gene47 (ACLY)	0.0102205	7.46477	0.329972	0.741712	0.963569	0.329587
RNAseq	Whole Blood	Day 7	gene54476 (RNF216)	0.0095541	7.0344	0.329864	0.741797	0.963569	0.329475
RNAseq	Whole Blood	Day 7	gene1374 (CPT1A)	0.0463673	7.04174	0.329822	0.741826	0.963569	0.329437
RNAseq	Whole Blood	Day 7	gene7786 (MAP3K12)	0.0196617	4.33386	0.329559	0.742021	0.963569	0.329178
RNAseq	Whole Blood	Day 7	gene100507487 (LINC02615)	0.0801703	-0.775262	0.329339	0.742186	0.963569	0.328959
RNAseq	Whole Blood	Day 7	gene79657 (RPAP3)	-0.014403	5.38779	-0.329285	0.742228	0.963569	-0.328905
RNAseq	Whole Blood	Day 7	gene259215 (LY6G6F)	0.0399338	2.12218	0.329199	0.742303	0.963569	0.328806
RNAseq	Whole Blood	Day 7	gene54961 (SSH3)	-0.0156491	5.42019	-0.32918	0.742311	0.963569	-0.328795
RNAseq	Whole Blood	Day 7	gene84883 (AIFM2)	-0.0305689	2.4463	-0.329021	0.74243	0.963569	-0.328637
RNAseq	Whole Blood	Day 7	gene147948 (ZNF582)	0.0375808	1.55822	0.328916	0.7425	0.963569	0.328544
RNAseq	Whole Blood	Day 7	gene7458 (EIF4H)	0.0084226	8.02525	0.328923	0.742504	0.963569	0.32854
RNAseq	Whole Blood	Day 7	gene3664 (IRF6)	0.0594207	0.219421	0.328834	0.742574	0.963569	0.328447
RNAseq	Whole Blood	Day 7	gene387509 (GPR153)	0.0424208	2.02374	0.328776	0.742613	0.963569	0.328395
RNAseq	Whole Blood	Day 7	gene285965 (EPHA1-AS1)	-0.034507	1.84356	-0.328582	0.742761	0.963637	-0.328199
RNAseq	Whole Blood	Day 7	gene1953 (MEGF6)	-0.0222631	6.41851	-0.328439	0.74287	0.963654	-0.328055
RNAseq	Whole Blood	Day 1	gene4814 (NINJ1)	0.0142456	7.84176	0.307045	0.759076	0.963725	0.306694
RNAseq	Whole Blood	Day 1	gene115825 (WDFY2)	0.0118086	6.32846	0.307014	0.759101	0.963725	0.306662
RNAseq	Whole Blood	Day 1	gene9475 (ROCK2)	-0.0124371	5.5287	-0.306823	0.759248	0.963725	-0.306469
RNAseq	Whole Blood	Day 1	gene165 (AEBP1)	-0.0171797	4.31349	-0.306779	0.759281	0.963725	-0.306425
RNAseq	Whole Blood	Day 1	gene64773 (PCED1A)	-0.0170667	5.35836	-0.306581	0.759432	0.963734	-0.306227
RNAseq	Whole Blood	Day 1	gene8559 (PRPF18)	0.0132574	4.6332	0.306414	0.759555	0.963734	0.306066
RNAseq	Whole Blood	Day 1	gene440104 (TMEM198B)	0.0189674	4.77926	0.306214	0.759707	0.963734	0.305865
RNAseq	Whole Blood	Day 1	gene692201 (SNORD86)	-0.0359663	1.64739	-0.306097	0.759793	0.963734	-0.305753
RNAseq	Whole Blood	Day 1	gene64427 (TTC31)	-0.0128225	5.35789	-0.306082	0.759814	0.963734	-0.305725
RNAseq	Whole Blood	Day 1	gene100131067 (CKMT2-AS1)	-0.0264424	2.40641	-0.305685	0.760118	0.963734	-0.305325
RNAseq	Whole Blood	Day 1	gene7184 (HSP90B1)	0.0158773	8.46578	0.305611	0.760166	0.963734	0.305263
RNAseq	Whole Blood	Day 1	gene10911 (UTS2)	-0.0491206	0.850632	-0.305531	0.760228	0.963734	-0.305181
RNAseq	Whole Blood	Day 1	gene22795 (NID2)	-0.0842786	-0.81301	-0.305386	0.760337	0.963734	-0.305039
RNAseq	Whole Blood	Day 1	gene5032 (P2RY11)	0.0177955	4.34938	0.305308	0.760396	0.963734	0.304961
RNAseq	Whole Blood	Day 1	gene23446 (SLC44A1)	0.0157035	5.21823	0.305294	0.760409	0.963734	0.304944
RNAseq	Whole Blood	Day 1	gene145567 (TTC7B)	0.0238346	3.41831	0.305247	0.760448	0.963734	0.304893
RNAseq	Whole Blood	Day 1	gene57692 (MAGEE1)	0.0219443	3.00251	0.305122	0.760539	0.963734	0.304773
RNAseq	Whole Blood	Day 1	gene9948 (WDR1)	0.00545297	9.42348	0.304873	0.760729	0.963738	0.304524
RNAseq	Whole Blood	Day 1	gene102724159 (LOC102724159)	0.0228095	2.92018	0.304765	0.760819	0.963738	0.304406
RNAseq	Whole Blood	Day 1	gene118460 (EXOSC6)	-0.015577	4.29736	-0.304736	0.760833	0.963738	-0.304387
RNAseq	Whole Blood	Day 1	gene402 (ARL2)	0.0147826	4.43628	0.304606	0.760927	0.963738	0.304264
RNAseq	Whole Blood	Day 7	gene34 (ACADM)	0.0163897	4.519	0.328088	0.743133	0.963793	0.327707
RNAseq	Whole Blood	Day 7	gene101927157 (LOC101927157)	0.0946874	-1.5769	0.327877	0.743293	0.963793	0.327496
RNAseq	Whole Blood	Day 7	gene22931 (RAB18)	-0.0172224	6.03402	-0.3276	0.743502	0.963793	-0.327219
RNAseq	Whole Blood	Day 7	gene84680 (ACCS)	0.0255585	3.928	0.327592	0.743509	0.963793	0.32721
RNAseq	Whole Blood	Day 7	gene128178 (EDARADD)	-0.0329318	2.13171	-0.32746	0.743607	0.963793	-0.327081
RNAseq	Whole Blood	Day 7	gene9697 (TRAM2)	-0.0192428	5.25538	-0.327405	0.743647	0.963793	-0.327027
RNAseq	Whole Blood	Day 7	gene8029 (CUBN)	-0.02736	3.39439	-0.32736	0.743684	0.963793	-0.326979
RNAseq	Whole Blood	Day 7	gene84239 (ATP13A4)	0.0551897	0.469103	0.327277	0.743747	0.963793	0.326895
RNAseq	Whole Blood	Day 7	gene23352 (UBR4)	-0.0137674	8.45812	-0.326895	0.744034	0.964015	-0.326516
RNAseq	Whole Blood	Day 7	gene6425 (SFRP5)	-0.060965	-0.195638	-0.326736	0.744157	0.964015	-0.326354
RNAseq	Whole Blood	Day 7	gene8718 (TNFRSF25)	-0.0215653	5.75312	-0.326591	0.744264	0.964015	-0.326212
RNAseq	Whole Blood	Day 7	gene6744 (ITPRID2)	-0.0118748	6.56143	-0.32642	0.744392	0.964015	-0.326042
RNAseq	Whole Blood	Day 7	gene55020 (TTC38)	0.0263096	5.49097	0.326411	0.7444	0.964015	0.326032
RNAseq	Whole Blood	Day 7	gene9961 (MVP)	0.0138085	8.78068	0.325925	0.744765	0.964028	0.32555
RNAseq	Whole Blood	Day 7	gene127018 (LYPLAL1)	-0.0320641	3.22314	-0.325772	0.744882	0.964028	-0.325395
RNAseq	Whole Blood	Day 7	gene169834 (ZNF883)	0.0680891	-0.286977	0.325754	0.744895	0.964028	0.325378
RNAseq	Whole Blood	Day 7	gene953 (ENTPD1)	0.0140185	7.3182	0.325736	0.744912	0.964028	0.325356
RNAseq	Whole Blood	Day 7	gene8289 (ARID1A)	-0.0101802	8.85657	-0.325476	0.745104	0.964028	-0.325102
RNAseq	Whole Blood	Day 7	gene25825 (BACE2)	-0.0282244	3.23707	-0.325076	0.74541	0.964028	-0.324698
RNAseq	Whole Blood	Day 7	gene100616256 (MIR4721)	-0.017727	3.86331	-0.325071	0.745412	0.964028	-0.324694
RNAseq	Whole Blood	Day 7	gene2182 (ACSL4)	0.0120571	6.68829	0.324988	0.745473	0.964028	0.324614
RNAseq	Whole Blood	Day 7	gene728769 (SCAMP1-AS1)	0.0252196	2.55395	0.324956	0.745496	0.964028	0.324584
RNAseq	Whole Blood	Day 7	gene8237 (USP11)	0.010699	6.0351	0.324926	0.745526	0.964028	0.324544
RNAseq	Whole Blood	Day 7	gene53 (ACP2)	0.0188386	4.55267	0.324852	0.745578	0.964028	0.324475
RNAseq	Whole Blood	Day 7	gene650669 (GAS6-AS1)	-0.0346067	1.99063	-0.324851	0.74558	0.964028	-0.324473
RNAseq	Whole Blood	Day 7	gene137835 (TMEM71)	0.0164918	7.01912	0.324715	0.745681	0.964028	0.324339
RNAseq	Whole Blood	Day 7	gene55900 (ZNF302)	0.0195857	4.60924	0.324574	0.745794	0.964028	0.32419
RNAseq	Whole Blood	Day 7	gene51094 (ADIPOR1)	-0.0282015	9.72713	-0.324456	0.745882	0.964028	-0.324074
RNAseq	Whole Blood	Day 7	gene123103 (KLHL33)	0.063275	-0.251353	0.324304	0.745994	0.964028	0.323927
RNAseq	Whole Blood	Day 7	gene353238 (PADI6)	-0.107783	-1.80707	-0.323842	0.746344	0.964028	-0.323464
RNAseq	Whole Blood	Day 7	gene2030 (SLC29A1)	-0.0348023	4.41914	-0.323674	0.746469	0.964028	-0.323298
RNAseq	Whole Blood	Day 7	gene55248 (PACC1)	0.0228162	3.3281	0.323658	0.746477	0.964028	0.323288
RNAseq	Whole Blood	Day 7	gene404636 (DENND10)	0.012485	5.4706	0.323544	0.746567	0.964028	0.32317
RNAseq	Whole Blood	Day 7	gene101928635 (NA)	-0.0978977	-1.17825	-0.32345	0.746638	0.964028	-0.323076
RNAseq	Whole Blood	Day 7	gene9625 (AATK)	0.0194908	7.08217	0.32339	0.746684	0.964028	0.323015
RNAseq	Whole Blood	Day 7	gene81571 (MIR600HG)	-0.0235237	3.97441	-0.323184	0.746842	0.964028	-0.322807
RNAseq	Whole Blood	Day 7	gene9498 (SLC4A8)	0.0265849	3.07386	0.323095	0.746905	0.964028	0.322723
RNAseq	Whole Blood	Day 7	gene11020 (IFT27)	0.0210117	3.14433	0.323	0.746976	0.964028	0.322629
RNAseq	Whole Blood	Day 7	gene339324 (ZNF260)	-0.0188837	3.59639	-0.322936	0.747021	0.964028	-0.32257
RNAseq	Whole Blood	Day 7	gene23499 (MACF1)	-0.0151507	9.03244	-0.322852	0.74709	0.964028	-0.322479
RNAseq	Whole Blood	Day 7	gene26052 (DNM3)	0.0313526	3.12299	0.322836	0.747105	0.964028	0.322459
RNAseq	Whole Blood	Day 1	gene84260 (TCHP)	0.0123211	5.42529	0.303902	0.761467	0.964039	0.303555
RNAseq	Whole Blood	Day 1	gene360 (AQP3)	-0.0167519	6.18392	-0.303779	0.761562	0.964039	-0.303431
RNAseq	Whole Blood	Day 1	gene440 (ASNS)	0.0198232	4.13879	0.303775	0.761564	0.964039	0.303427
RNAseq	Whole Blood	Day 1	gene100527964 (LHX4-AS1)	0.0271148	3.02837	0.303701	0.76162	0.964039	0.303354
RNAseq	Whole Blood	Day 1	gene91445 (RNF185)	-0.0100048	5.76279	-0.303666	0.761645	0.964039	-0.303321
RNAseq	Whole Blood	Day 7	gene100506881 (MKLN1-AS)	0.049809	0.631699	0.322608	0.747274	0.964044	0.322237
RNAseq	Whole Blood	Day 7	gene5290 (PIK3CA)	0.0132014	5.70356	0.322564	0.74731	0.964044	0.322189
RNAseq	Whole Blood	Day 1	gene283152 (CCDC153)	-0.0344294	1.89826	-0.303364	0.761878	0.964097	-0.303016
RNAseq	Whole Blood	Day 1	gene54587 (MXRA8)	0.0538346	0.111639	0.303204	0.762002	0.964097	0.302852
RNAseq	Whole Blood	Day 1	gene6230 (RPS25)	0.0156438	9.43111	0.303102	0.762079	0.964097	0.302752
RNAseq	Whole Blood	Day 1	gene1500 (CTNND1)	0.0181573	5.72631	0.302974	0.762178	0.964097	0.302623
RNAseq	Whole Blood	Day 1	gene84864 (RIOX2)	-0.015575	4.33623	-0.302779	0.76232	0.964097	-0.302436
RNAseq	Whole Blood	Day 1	gene4708 (NDUFB2)	0.0178035	4.83303	0.302779	0.762327	0.964097	0.302426
RNAseq	Whole Blood	Day 1	gene2200 (FBN1)	-0.0501583	0.224127	-0.302726	0.762365	0.964097	-0.302377
RNAseq	Whole Blood	Day 1	gene100529241 (HSPE1-MOB4)	0.0129148	5.62125	0.302429	0.762583	0.964174	0.302091
RNAseq	Whole Blood	Day 1	gene51385 (ZNF589)	-0.0161007	5.22841	-0.302252	0.762723	0.964174	-0.301907
RNAseq	Whole Blood	Day 1	gene320 (APBA1)	0.0605802	-0.651186	0.302243	0.762729	0.964174	0.301899
RNAseq	Whole Blood	Day 1	gene10765 (KDM5B)	0.011243	5.90262	0.302131	0.762813	0.964174	0.301789
RNAseq	Whole Blood	Day 1	gene4118 (MAL)	0.0183275	5.45605	0.301794	0.763073	0.964174	0.301448
RNAseq	Whole Blood	Day 1	gene7738 (ZNF184)	-0.0180487	3.58706	-0.301785	0.763079	0.964174	-0.30144
RNAseq	Whole Blood	Day 1	gene23648 (SSBP3)	0.0144005	6.6935	0.301758	0.7631	0.964174	0.301412
RNAseq	Whole Blood	Day 7	gene342926 (ZNF677)	-0.0460051	0.663743	-0.322245	0.747555	0.964236	-0.321865
RNAseq	Whole Blood	Day 7	gene55069 (TMEM248)	0.00836465	7.03159	0.321851	0.747848	0.964265	0.321478
RNAseq	Whole Blood	Day 7	gene3809 (KIR2DS4)	0.0693144	-0.206021	0.321748	0.747929	0.964265	0.321372
RNAseq	Whole Blood	Day 7	gene901 (CCNG2)	-0.01954	6.23693	-0.321722	0.747943	0.964265	-0.321353
RNAseq	Whole Blood	Day 7	gene22994 (CEP131)	-0.0193516	4.19429	-0.321645	0.748	0.964265	-0.321278
RNAseq	Whole Blood	Day 7	gene51466 (EVL)	-0.00995384	8.23582	-0.32154	0.748084	0.964265	-0.321167
RNAseq	Whole Blood	Day 7	gene54969 (HPF1)	-0.0253638	3.12899	-0.321237	0.74831	0.964265	-0.320869
RNAseq	Whole Blood	Day 7	gene1911 (PHC1)	0.0190993	4.48226	0.321191	0.748346	0.964265	0.320822
RNAseq	Whole Blood	Day 7	gene6487 (ST3GAL3)	0.0200473	3.39238	0.32048	0.748886	0.964265	0.320108
RNAseq	Whole Blood	Day 7	gene84230 (LRRC8C)	0.0146201	5.87288	0.32012	0.749161	0.964265	0.319746
RNAseq	Whole Blood	Day 7	gene3300 (DNAJB2)	-0.0160139	6.83112	-0.320035	0.749225	0.964265	-0.319661
RNAseq	Whole Blood	Day 7	gene22980 (TCF25)	0.00760826	7.59933	0.319877	0.749346	0.964265	0.319502
RNAseq	Whole Blood	Day 7	gene22874 (PLEKHA6)	0.0515183	0.3523	0.31971	0.749464	0.964265	0.319346
RNAseq	Whole Blood	Day 7	gene57592 (ZNF687)	-0.0099911	6.40996	-0.319559	0.749581	0.964265	-0.319192
RNAseq	Whole Blood	Day 7	gene5413 (SEPTIN5)	-0.0236904	5.54458	-0.319529	0.749608	0.964265	-0.319156
RNAseq	Whole Blood	Day 7	gene158405 (KIAA1958)	0.0298731	2.53382	0.319231	0.749826	0.964265	0.318869
RNAseq	Whole Blood	Day 7	gene140032 (RPS4Y2)	-0.118909	-2.68551	-0.319187	0.749848	0.964265	-0.31884
RNAseq	Whole Blood	Day 7	gene8767 (RIPK2)	0.0184774	4.51344	0.319159	0.749884	0.964265	0.318792
RNAseq	Whole Blood	Day 7	gene90338 (ZNF160)	-0.0123803	5.77265	-0.31907	0.749953	0.964265	-0.318702
RNAseq	Whole Blood	Day 7	gene84959 (UBASH3B)	0.0134386	5.64707	0.318965	0.750035	0.964265	0.318593
RNAseq	Whole Blood	Day 7	gene9475 (ROCK2)	-0.0132235	5.5287	-0.318938	0.750055	0.964265	-0.318567
RNAseq	Whole Blood	Day 7	gene28606 (TRBV6-1)	0.0491907	0.67312	0.318719	0.750219	0.964265	0.318351
RNAseq	Whole Blood	Day 7	gene101928433 (ATXN1-AS1)	-0.0392043	1.48428	-0.318583	0.75032	0.964265	-0.318218
RNAseq	Whole Blood	Day 7	gene1084 (CEACAM3)	-0.0143288	6.81958	-0.31844	0.75043	0.964265	-0.318072
RNAseq	Whole Blood	Day 7	gene10723 (SLC12A7)	0.0174491	5.76337	0.318343	0.750505	0.964265	0.317973
RNAseq	Whole Blood	Day 7	gene22974 (TPX2)	-0.0493024	1.51012	-0.318262	0.750562	0.964265	-0.317899
RNAseq	Whole Blood	Day 7	gene23108 (RAP1GAP2)	-0.0113744	7.85993	-0.318185	0.750623	0.964265	-0.317818
RNAseq	Whole Blood	Day 7	gene92822 (ZNF276)	-0.011421	7.4425	-0.31816	0.750646	0.964265	-0.317788
RNAseq	Whole Blood	Day 7	gene152007 (GLIPR2)	0.0102761	8.10707	0.318154	0.750649	0.964265	0.317784
RNAseq	Whole Blood	Day 7	gene23254 (KAZN)	-0.0323058	2.95824	-0.318074	0.75071	0.964265	-0.317703
RNAseq	Whole Blood	Day 7	gene8506 (CNTNAP1)	-0.0282629	2.81085	-0.317778	0.750931	0.964265	-0.317412
RNAseq	Whole Blood	Day 7	gene259283 (MDS2)	-0.0328122	1.96846	-0.31765	0.751031	0.964265	-0.31728
RNAseq	Whole Blood	Day 7	gene54906 (TASOR2)	-0.017544	6.07947	-0.317507	0.751135	0.964265	-0.317143
RNAseq	Whole Blood	Day 7	gene10098 (TSPAN5)	-0.0301327	5.44405	-0.317508	0.751139	0.964265	-0.317138
RNAseq	Whole Blood	Day 7	gene81839 (VANGL1)	0.0294693	2.74667	0.317473	0.751162	0.964265	0.317108
RNAseq	Whole Blood	Day 7	gene23526 (ARHGAP45)	-0.00940326	10.2571	-0.317442	0.751186	0.964265	-0.317075
RNAseq	Whole Blood	Day 7	gene101928728 (LOC101928728)	0.0739221	-0.286156	0.317418	0.751201	0.964265	0.317055
RNAseq	Whole Blood	Day 7	gene23411 (SIRT1)	0.0119216	5.23325	0.317327	0.751273	0.964265	0.316962
RNAseq	Whole Blood	Day 7	gene55012 (PPP2R3C)	-0.0215624	5.06008	-0.317313	0.751283	0.964265	-0.316947
RNAseq	Whole Blood	Day 7	gene552 (AVPR1A)	-0.0573145	0.819735	-0.317254	0.751332	0.964265	-0.316884
RNAseq	Whole Blood	Day 7	gene116540 (MRPL53)	0.0143612	4.77222	0.316887	0.751607	0.964265	0.316521
RNAseq	Whole Blood	Day 7	gene9937 (DCLRE1A)	-0.0233552	2.98863	-0.316707	0.751741	0.964265	-0.316344
RNAseq	Whole Blood	Day 7	gene7534 (YWHAZ)	-0.00729895	9.54805	-0.316692	0.751754	0.964265	-0.316327
RNAseq	Whole Blood	Day 7	gene56674 (TMEM9B)	-0.0131181	5.28423	-0.316643	0.751793	0.964265	-0.316276
RNAseq	Whole Blood	Day 7	gene80830 (APOL6)	-0.0326946	7.83933	-0.316515	0.751887	0.964265	-0.316152
RNAseq	Whole Blood	Day 7	gene3691 (ITGB4)	0.0424851	2.21067	0.316487	0.751912	0.964265	0.316119
RNAseq	Whole Blood	Day 7	gene27244 (SESN1)	0.0207882	5.12102	0.31636	0.752006	0.964265	0.315996
RNAseq	Whole Blood	Day 1	gene79973 (ZNF442)	0.0569399	-0.123309	0.301458	0.763327	0.96434	0.301114
RNAseq	Whole Blood	Day 1	gene5026 (P2RX5)	-0.0205296	5.42745	-0.301315	0.763438	0.964358	-0.300969
RNAseq	Whole Blood	Day 7	gene10801 (SEPTIN9)	0.00715272	9.83359	0.316043	0.752247	0.964451	0.315678
RNAseq	Whole Blood	Day 7	gene143884 (CWF19L2)	-0.0180737	5.08214	-0.315915	0.752343	0.964451	-0.315551
RNAseq	Whole Blood	Day 7	gene5362 (PLXNA2)	0.0232405	3.72932	0.315521	0.752643	0.964615	0.315156
RNAseq	Whole Blood	Day 7	gene28680 (TRAV8-6)	-0.0320328	1.91787	-0.315388	0.752744	0.964615	-0.315024
RNAseq	Whole Blood	Day 7	gene1191 (CLU)	0.0256681	7.13647	0.315369	0.75276	0.964615	0.315002
RNAseq	Whole Blood	Day 7	gene10096 (ACTR3)	-0.00710902	8.81715	-0.314901	0.753113	0.964662	-0.314537
RNAseq	Whole Blood	Day 7	gene28984 (RGCC)	-0.0188983	5.03028	-0.314881	0.753128	0.964662	-0.314517
RNAseq	Whole Blood	Day 7	gene51218 (GLRX5)	-0.0341966	6.27644	-0.314743	0.753236	0.964662	-0.314376
RNAseq	Whole Blood	Day 7	gene100616387 (MIR3064)	0.0244521	5.74848	0.314607	0.753333	0.964662	0.314247
RNAseq	Whole Blood	Day 7	gene28669 (TRAV14DV4)	0.032338	2.21744	0.314582	0.753357	0.964662	0.314216
RNAseq	Whole Blood	Day 7	gene285381 (DPH3)	-0.0162638	4.50667	-0.314386	0.753505	0.964662	-0.314021
RNAseq	Whole Blood	Day 7	gene144321 (GLIPR1L2)	0.0933384	-1.5555	0.314351	0.753533	0.964662	0.313984
RNAseq	Whole Blood	Day 7	gene8453 (CUL2)	0.0135394	4.95564	0.314297	0.753567	0.964662	0.31394
RNAseq	Whole Blood	Day 7	gene57583 (TMEM181)	0.0160833	5.47044	0.314147	0.753683	0.964687	0.313787
RNAseq	Whole Blood	Day 1	gene9173 (IL1RL1)	0.0576888	1.21633	0.300699	0.763907	0.964828	0.300354
RNAseq	Whole Blood	Day 1	gene28563 (TRBV24-1)	0.0528435	0.331582	0.300507	0.764053	0.964828	0.300163
RNAseq	Whole Blood	Day 1	gene1241 (LTB4R)	-0.0158074	6.87227	-0.300405	0.764136	0.964828	-0.300054
RNAseq	Whole Blood	Day 1	gene9645 (MICAL2)	-0.019456	8.07703	-0.300326	0.764196	0.964828	-0.299976
RNAseq	Whole Blood	Day 1	gene50615 (IL21R)	-0.0131061	5.54373	-0.299935	0.764487	0.964976	-0.299594
RNAseq	Whole Blood	Day 1	gene157378 (TMEM65)	0.0174082	4.3646	0.299708	0.764659	0.964976	0.299368
RNAseq	Whole Blood	Day 1	gene84824 (FCRLA)	-0.0228201	4.44821	-0.29967	0.764691	0.964976	-0.299326
RNAseq	Whole Blood	Day 1	gene55106 (SLFN12)	-0.0193217	3.94956	-0.299645	0.764709	0.964976	-0.299303
RNAseq	Whole Blood	Day 1	gene6903 (TBCC)	0.00963811	5.53599	0.299165	0.765072	0.964976	0.298827
RNAseq	Whole Blood	Day 1	gene10272 (FSTL3)	0.0265279	2.53151	0.298893	0.765282	0.964976	0.298551
RNAseq	Whole Blood	Day 1	gene9536 (PTGES)	0.068556	0.0637995	0.298871	0.765298	0.964976	0.298531
RNAseq	Whole Blood	Day 1	gene150248 (C22orf15)	0.109626	-2.05895	0.298761	0.765379	0.964976	0.298425
RNAseq	Whole Blood	Day 1	gene10565 (ARFGEF1)	-0.00847853	7.02013	-0.298618	0.765491	0.964976	-0.298278
RNAseq	Whole Blood	Day 1	gene91050 (CCDC149)	0.0213951	4.11274	0.298435	0.765631	0.964976	0.298094
RNAseq	Whole Blood	Day 1	gene23324 (MAN2B2)	-0.00815423	7.17376	-0.298421	0.765643	0.964976	-0.298079
RNAseq	Whole Blood	Day 1	gene57480 (PLEKHG1)	-0.0281164	3.01015	-0.298262	0.765764	0.964976	-0.29792
RNAseq	Whole Blood	Day 1	gene151651 (EFHB)	0.0906845	-1.29032	0.298225	0.765788	0.964976	0.297888
RNAseq	Whole Blood	Day 1	gene93426 (SYCE1)	0.0823032	-1.81575	0.298187	0.765821	0.964976	0.297845
RNAseq	Whole Blood	Day 1	gene9728 (SECISBP2L)	-0.0107042	6.03119	-0.297988	0.76597	0.964976	-0.297651
RNAseq	Whole Blood	Day 1	gene23332 (CLASP1)	0.00889475	6.39871	0.297823	0.766096	0.964976	0.297486
RNAseq	Whole Blood	Day 1	gene9258 (MFHAS1)	-0.0161044	5.13521	-0.297788	0.766128	0.964976	-0.297444
RNAseq	Whole Blood	Day 1	gene405 (ARNT)	-0.00948967	6.59385	-0.29757	0.76629	0.964976	-0.297231
RNAseq	Whole Blood	Day 1	gene4576 (TRNT)	0.0339009	2.70891	0.297557	0.766301	0.964976	0.297217
RNAseq	Whole Blood	Day 1	gene54868 (TMEM104)	-0.0151899	5.41386	-0.297503	0.76634	0.964976	-0.297165
RNAseq	Whole Blood	Day 1	gene4792 (NFKBIA)	-0.0189227	7.61855	-0.29734	0.766464	0.964976	-0.297003
RNAseq	Whole Blood	Day 1	gene100287036 (LOC100287036)	-0.0403002	1.5266	-0.297319	0.766482	0.964976	-0.296979
RNAseq	Whole Blood	Day 1	gene79983 (POF1B)	0.101483	-1.98831	0.297146	0.766611	0.964976	0.296811
RNAseq	Whole Blood	Day 1	gene83478 (ARHGAP24)	-0.0221836	3.98077	-0.297135	0.766625	0.964976	-0.296793
RNAseq	Whole Blood	Day 1	gene138255 (C9orf135)	0.0569436	-4.02951	0.296952	0.766762	0.965027	0.296614
RNAseq	Whole Blood	Day 7	gene23218 (NBEAL2)	-0.0125196	9.96622	-0.313655	0.754065	0.965035	-0.313284
RNAseq	Whole Blood	Day 7	gene56172 (ANKH)	-0.0148368	6.38609	-0.313251	0.754366	0.965035	-0.312888
RNAseq	Whole Blood	Day 7	gene10477 (UBE2E3)	0.0128208	4.95276	0.313212	0.754393	0.965035	0.312852
RNAseq	Whole Blood	Day 7	gene290 (ANPEP)	0.0182622	9.29657	0.313055	0.754513	0.965035	0.312694
RNAseq	Whole Blood	Day 7	gene25902 (MTHFD1L)	-0.0297101	2.32388	-0.313017	0.754539	0.965035	-0.31266
RNAseq	Whole Blood	Day 7	gene29979 (UBQLN1)	0.0080912	7.03067	0.312989	0.754569	0.965035	0.312621
RNAseq	Whole Blood	Day 7	gene6809 (STX3)	0.0110846	7.92065	0.312898	0.754629	0.965035	0.312541
RNAseq	Whole Blood	Day 1	gene2059 (EPS8)	0.0430651	1.77265	0.296533	0.767082	0.965041	0.296194
RNAseq	Whole Blood	Day 1	gene1829 (DSG2)	-0.103207	-1.63647	-0.296526	0.767082	0.965041	-0.296194
RNAseq	Whole Blood	Day 1	gene1608 (DGKG)	-0.0225686	4.04618	-0.296479	0.767122	0.965041	-0.296141
RNAseq	Whole Blood	Day 1	gene9847 (C2CD5)	0.0128799	5.78998	0.296316	0.767245	0.965041	0.29598
RNAseq	Whole Blood	Day 1	gene28707 (TRAJ48)	-0.0511419	0.521717	-0.296302	0.767254	0.965041	-0.295968
RNAseq	Whole Blood	Day 7	gene23327 (NEDD4L)	0.0321715	3.38217	0.312585	0.754872	0.965126	0.312222
RNAseq	Whole Blood	Day 7	gene8681 (JMJD7-PLA2G4B)	-0.0165481	5.69263	-0.312555	0.754893	0.965126	-0.312194
RNAseq	Whole Blood	Day 1	gene23161 (SNX13)	0.0121809	5.28023	0.295912	0.767559	0.965212	0.295569
RNAseq	Whole Blood	Day 1	gene4070 (TACSTD2)	0.0470405	0.457153	0.295876	0.767583	0.965212	0.295538
RNAseq	Whole Blood	Day 7	gene347688 (TUBB8)	0.0956181	-3.19869	0.312272	0.755105	0.965257	0.311915
RNAseq	Whole Blood	Day 7	gene3274 (HRH2)	-0.0202586	7.90002	-0.312166	0.755188	0.965257	-0.311806
RNAseq	Whole Blood	Day 1	gene11094 (CACFD1)	0.0233892	2.65516	0.295575	0.767811	0.965378	0.295239
RNAseq	Whole Blood	Day 1	gene11332 (ACOT7)	0.0272954	2.78649	0.295234	0.76807	0.965582	0.294901
RNAseq	Whole Blood	Day 7	gene527 (ATP6V0C)	0.0181533	8.80484	0.311706	0.75554	0.965583	0.311343
RNAseq	Whole Blood	Day 1	gene4053 (LTBP2)	0.0276703	3.13353	0.295094	0.768182	0.965589	0.294754
RNAseq	Whole Blood	Day 1	gene29088 (MRPL15)	0.0174684	3.8273	0.294853	0.76836	0.965589	0.29452
RNAseq	Whole Blood	Day 1	gene286256 (LCN12)	-0.05954	-0.0195382	-0.294845	0.768365	0.965589	-0.294515
RNAseq	Whole Blood	Day 1	gene79647 (AKIRIN1)	0.00911334	6.87107	0.294666	0.768505	0.965645	0.29433
RNAseq	Whole Blood	Day 7	gene5087 (PBX1)	-0.028636	3.64779	-0.311466	0.755723	0.965658	-0.311103
RNAseq	Whole Blood	Day 7	gene8621 (CDK13)	0.00885842	6.81602	0.310913	0.756137	0.965658	0.310557
RNAseq	Whole Blood	Day 7	gene3959 (LGALS3BP)	0.0274215	5.34928	0.310857	0.756183	0.965658	0.310497
RNAseq	Whole Blood	Day 7	gene55824 (PAG1)	-0.0138016	7.094	-0.310851	0.756188	0.965658	-0.31049
RNAseq	Whole Blood	Day 7	gene54039 (PCBP3)	0.0387698	1.73059	0.310798	0.756228	0.965658	0.310437
RNAseq	Whole Blood	Day 7	gene105372476 (ZNF460-AS1)	-0.0710124	-0.604556	-0.310624	0.756355	0.965658	-0.31027
RNAseq	Whole Blood	Day 7	gene55052 (MRPL20)	0.0114999	5.48316	0.310589	0.756386	0.965658	0.31023
RNAseq	Whole Blood	Day 7	gene1593 (CYP27A1)	-0.0233403	6.06684	-0.310509	0.756446	0.965658	-0.310151
RNAseq	Whole Blood	Day 7	gene9706 (ULK2)	0.0162395	4.77025	0.310488	0.756466	0.965658	0.310125
RNAseq	Whole Blood	Day 1	gene100505538 (RBM26-AS1)	-0.0506732	0.211268	-0.294333	0.768758	0.965841	-0.294
RNAseq	Whole Blood	Day 1	gene646626 (LOC646626)	0.0925243	-1.41707	0.294088	0.768944	0.965939	0.293756
RNAseq	Whole Blood	Day 1	gene2974 (GUCY1B2)	0.103081	-3.04634	0.293858	0.769121	0.965939	0.293525
RNAseq	Whole Blood	Day 1	gene201895 (SMIM14)	0.0126358	5.37907	0.293852	0.769126	0.965939	0.293519
RNAseq	Whole Blood	Day 7	gene80162 (PGGHG)	0.0192312	9.1368	0.309752	0.757021	0.966087	0.309395
RNAseq	Whole Blood	Day 7	gene5274 (SERPINI1)	0.0322755	1.73398	0.309675	0.757073	0.966087	0.309326
RNAseq	Whole Blood	Day 7	gene55795 (PCID2)	0.0132324	5.00467	0.309594	0.757139	0.966087	0.30924
RNAseq	Whole Blood	Day 7	gene3752 (KCND3)	0.0674297	-0.103102	0.309167	0.757473	0.966087	0.308801
RNAseq	Whole Blood	Day 7	gene57466 (SCAF4)	0.00952649	6.4394	0.309138	0.757485	0.966087	0.308785
RNAseq	Whole Blood	Day 7	gene3984 (LIMK1)	0.0148516	6.23915	0.309008	0.757586	0.966087	0.308653
RNAseq	Whole Blood	Day 7	gene5886 (RAD23A)	0.0155465	6.95845	0.308788	0.757755	0.966087	0.30843
RNAseq	Whole Blood	Day 7	gene6443 (SGCB)	0.0273419	2.07591	0.308765	0.757773	0.966087	0.308407
RNAseq	Whole Blood	Day 7	gene103344931 (LOC103344931)	0.0209701	3.51597	0.308639	0.757864	0.966087	0.308286
RNAseq	Whole Blood	Day 7	gene8473 (OGT)	0.0157767	8.71659	0.308135	0.758248	0.966087	0.307783
RNAseq	Whole Blood	Day 7	gene5509 (PPP1R3D)	-0.0142308	5.03331	-0.308061	0.758301	0.966087	-0.307713
RNAseq	Whole Blood	Day 7	gene4293 (MAP3K9)	-0.0221919	3.21196	-0.30798	0.758367	0.966087	-0.307626
RNAseq	Whole Blood	Day 7	gene10385 (BTN2A2)	0.0162457	5.16491	0.307967	0.758376	0.966087	0.307614
RNAseq	Whole Blood	Day 7	gene79966 (SCD5)	-0.0461561	1.18674	-0.30789	0.758434	0.966087	-0.307538
RNAseq	Whole Blood	Day 7	gene9816 (URB2)	0.0196636	3.64299	0.307882	0.758434	0.966087	0.307537
RNAseq	Whole Blood	Day 7	gene4605 (MYBL2)	0.0486833	2.48709	0.307746	0.758542	0.966087	0.307396
RNAseq	Whole Blood	Day 7	gene10432 (RBM14)	-0.0127717	6.51015	-0.307543	0.758698	0.966087	-0.307191
RNAseq	Whole Blood	Day 7	gene51097 (SCCPDH)	0.0173981	3.69549	0.307433	0.758783	0.966087	0.307079
RNAseq	Whole Blood	Day 7	gene9240 (PNMA1)	-0.0151293	5.38615	-0.30736	0.758839	0.966087	-0.307006
RNAseq	Whole Blood	Day 7	gene84153 (RNASEH2C)	0.0138662	4.93165	0.307275	0.758901	0.966087	0.306924
RNAseq	Whole Blood	Day 7	gene84232 (MAF1)	-0.0144029	7.47035	-0.307254	0.758921	0.966087	-0.306899
RNAseq	Whole Blood	Day 7	gene2537 (IFI6)	0.041328	6.33183	0.307037	0.759084	0.966087	0.306684
RNAseq	Whole Blood	Day 7	gene1727 (CYB5R3)	-0.0115831	7.31853	-0.306932	0.759165	0.966087	-0.306577
RNAseq	Whole Blood	Day 7	gene100499177 (THAP9-AS1)	0.0166389	4.47126	0.306829	0.759243	0.966087	0.306475
RNAseq	Whole Blood	Day 7	gene25989 (ULK3)	-0.0133806	5.58241	-0.306649	0.759376	0.966087	-0.306301
RNAseq	Whole Blood	Day 7	gene100506035 (LINC00989)	0.0282114	3.23586	0.306572	0.75944	0.966087	0.306217
RNAseq	Whole Blood	Day 7	gene29924 (EPN1)	-0.00956987	7.26148	-0.30631	0.759637	0.966087	-0.305957
RNAseq	Whole Blood	Day 7	gene6430 (SRSF5)	-0.0125596	8.33396	-0.306283	0.759659	0.966087	-0.305928
RNAseq	Whole Blood	Day 7	gene10678 (B3GNT2)	-0.0149386	4.62487	-0.306175	0.759739	0.966087	-0.305824
RNAseq	Whole Blood	Day 7	gene407013 (MIR24-2)	0.044723	1.07653	0.306128	0.759773	0.966087	0.305779
RNAseq	Whole Blood	Day 7	gene3658 (IREB2)	-0.0120409	6.10197	-0.306107	0.759792	0.966087	-0.305754
RNAseq	Whole Blood	Day 7	gene105373468 (NA)	0.0331148	1.76183	0.305784	0.760036	0.966126	0.305433
RNAseq	Whole Blood	Day 7	gene441081 (LOC441081)	0.0314688	2.34797	0.305637	0.76015	0.966126	0.305284
RNAseq	Whole Blood	Day 7	gene63891 (RNF123)	0.0160866	6.2754	0.30547	0.760277	0.966126	0.305117
RNAseq	Whole Blood	Day 7	gene25923 (ATL3)	-0.0136156	5.77041	-0.305282	0.760416	0.966126	-0.304935
RNAseq	Whole Blood	Day 7	gene81029 (WNT5B)	-0.0570412	0.302965	-0.305259	0.760436	0.966126	-0.304908
RNAseq	Whole Blood	Day 7	gene25942 (SIN3A)	0.0097773	7.33504	0.305178	0.760492	0.966126	0.304834
RNAseq	Whole Blood	Day 7	gene140809 (SRXN1)	-0.0178679	6.19203	-0.305179	0.760497	0.966126	-0.304828
RNAseq	Whole Blood	Day 1	gene146330 (FBXL16)	-0.0206052	4.42707	-0.293325	0.769531	0.966327	-0.292989
RNAseq	Whole Blood	Day 7	gene225 (ABCD2)	0.0225752	3.17442	0.30484	0.760754	0.966329	0.304491
RNAseq	Whole Blood	Day 1	gene199223 (TTC21A)	-0.0276713	2.82666	-0.293004	0.769771	0.96634	-0.292674
RNAseq	Whole Blood	Day 1	gene10391 (CORO2B)	-0.0377188	1.29594	-0.292953	0.769816	0.96634	-0.292616
RNAseq	Whole Blood	Day 1	gene4756 (NEO1)	-0.0173397	3.7322	-0.292893	0.769859	0.96634	-0.292559
RNAseq	Whole Blood	Day 1	gene101927069 (LOC101927069)	0.0229342	2.92433	0.292699	0.770006	0.96634	0.292367
RNAseq	Whole Blood	Day 1	gene84144 (SYDE2)	0.0513922	0.150672	0.292497	0.770158	0.96634	0.292169
RNAseq	Whole Blood	Day 1	gene101928465 (LOC101928465)	-0.0176091	3.78674	-0.292458	0.770189	0.96634	-0.292127
RNAseq	Whole Blood	Day 1	gene2814 (GP5)	-0.0291965	2.47956	-0.292057	0.770498	0.96634	-0.291724
RNAseq	Whole Blood	Day 1	gene64595 (TTTY15)	-0.0910409	-1.10393	-0.291809	0.770663	0.96634	-0.291508
RNAseq	Whole Blood	Day 1	gene25836 (NIPBL)	-0.00905434	8.05006	-0.29167	0.770793	0.96634	-0.291338
RNAseq	Whole Blood	Day 1	gene91694 (LONRF1)	-0.0168477	4.16089	-0.2916	0.770845	0.96634	-0.29127
RNAseq	Whole Blood	Day 1	gene10512 (SEMA3C)	0.0270743	2.83405	0.291424	0.77098	0.96634	0.291093
RNAseq	Whole Blood	Day 1	gene100529262 (MIA-RAB4B)	-0.0110851	5.93785	-0.291288	0.771086	0.96634	-0.290955
RNAseq	Whole Blood	Day 1	gene254531 (LPCAT4)	0.0150834	5.16716	0.291159	0.771182	0.96634	0.290829
RNAseq	Whole Blood	Day 1	gene2801 (GOLGA2)	-0.00857193	6.57134	-0.291009	0.771297	0.96634	-0.290678
RNAseq	Whole Blood	Day 1	gene51081 (MRPS7)	-0.0135259	4.75453	-0.290822	0.771441	0.96634	-0.29049
RNAseq	Whole Blood	Day 1	gene339789 (LINC00299)	0.0403942	1.38165	0.290738	0.771504	0.96634	0.290408
RNAseq	Whole Blood	Day 1	gene57613 (FAM234B)	-0.0226748	2.61701	-0.29066	0.77156	0.96634	-0.290334
RNAseq	Whole Blood	Day 1	gene64777 (RMND5B)	0.012498	4.61131	0.290606	0.771609	0.96634	0.290271
RNAseq	Whole Blood	Day 1	gene837 (CASP4)	-0.0112726	7.98472	-0.290596	0.771612	0.96634	-0.290267
RNAseq	Whole Blood	Day 1	gene162989 (DEDD2)	0.00922091	7.21024	0.29044	0.771731	0.96634	0.290111
RNAseq	Whole Blood	Day 1	gene27130 (INVS)	0.015838	4.01577	0.290388	0.771769	0.96634	0.290062
RNAseq	Whole Blood	Day 1	gene440352 (SNX29P2)	0.0294178	2.48787	0.290077	0.772011	0.96634	0.289746
RNAseq	Whole Blood	Day 1	gene25813 (SAMM50)	0.011724	4.97011	0.290047	0.772033	0.96634	0.289716
RNAseq	Whole Blood	Day 1	gene54996 (MARC2)	0.0651332	-0.541491	0.289852	0.772182	0.96634	0.289522
RNAseq	Whole Blood	Day 1	gene5125 (PCSK5)	0.0202064	3.84752	0.289738	0.772271	0.96634	0.289405
RNAseq	Whole Blood	Day 1	gene100288142 (NBPF20)	0.0248149	2.35553	0.289416	0.772513	0.96634	0.289089
RNAseq	Whole Blood	Day 1	gene51097 (SCCPDH)	-0.0157615	3.69549	-0.289406	0.772523	0.96634	-0.289077
RNAseq	Whole Blood	Day 1	gene105374382 (LOC105374382)	-0.0452719	0.66091	-0.289255	0.772636	0.96634	-0.288928
RNAseq	Whole Blood	Day 1	gene30844 (EHD4)	0.0149977	4.97908	0.289033	0.772809	0.96634	0.288703
RNAseq	Whole Blood	Day 1	gene4635 (MYL4)	0.0348716	5.38651	0.288999	0.772836	0.96634	0.288668
RNAseq	Whole Blood	Day 1	gene100133991 (MAP3K14-AS1)	-0.0276773	2.06416	-0.288866	0.772936	0.96634	-0.288536
RNAseq	Whole Blood	Day 1	gene6427 (SRSF2)	-0.0100814	7.16152	-0.288847	0.772952	0.96634	-0.288516
RNAseq	Whole Blood	Day 1	gene573 (BAG1)	0.0262425	8.58674	0.288748	0.773028	0.96634	0.288417
RNAseq	Whole Blood	Day 1	gene3338 (DNAJC4)	-0.0116754	5.74419	-0.28866	0.773092	0.96634	-0.288332
RNAseq	Whole Blood	Day 1	gene56919 (DHX33)	-0.0141419	4.33327	-0.288461	0.773242	0.96634	-0.288136
RNAseq	Whole Blood	Day 1	gene2990 (GUSB)	0.0109045	6.12812	0.288311	0.773359	0.96634	0.287983
RNAseq	Whole Blood	Day 1	gene9131 (AIFM1)	0.0126649	4.7467	0.288239	0.773414	0.96634	0.287912
RNAseq	Whole Blood	Day 1	gene54961 (SSH3)	-0.013359	5.42019	-0.288235	0.773419	0.96634	-0.287906
RNAseq	Whole Blood	Day 1	gene100507495 (SDCBP2-AS1)	-0.0299429	1.86499	-0.288083	0.773532	0.96634	-0.287758
RNAseq	Whole Blood	Day 1	gene54436 (SH3TC1)	0.0190155	6.17673	0.287925	0.773656	0.96634	0.287596
RNAseq	Whole Blood	Day 1	gene83787 (ARMC10)	0.0173496	3.75284	0.287856	0.773708	0.96634	0.287528
RNAseq	Whole Blood	Day 1	gene7404 (UTY)	0.0942268	0.18613	0.287807	0.773721	0.96634	0.287511
RNAseq	Whole Blood	Day 1	gene6950 (TCP1)	0.00815602	6.79214	0.287772	0.773767	0.96634	0.287451
RNAseq	Whole Blood	Day 1	gene1717 (DHCR7)	-0.0207193	3.25481	-0.287749	0.773786	0.96634	-0.287426
RNAseq	Whole Blood	Day 7	gene55246 (CCDC25)	0.014161	4.51559	0.304549	0.760975	0.966488	0.3042
RNAseq	Whole Blood	Day 1	gene440603 (BCL2L15)	-0.0537275	0.458077	-0.28675	0.774552	0.966526	-0.286426
RNAseq	Whole Blood	Day 1	gene6503 (SLA)	0.0125861	8.8602	0.286718	0.774577	0.966526	0.286393
RNAseq	Whole Blood	Day 1	gene28619 (TRBV3-1)	-0.03014	1.84766	-0.2867	0.774589	0.966526	-0.286377
RNAseq	Whole Blood	Day 1	gene6541 (SLC7A1)	0.0137874	5.27784	0.286592	0.774675	0.966526	0.286266
RNAseq	Whole Blood	Day 1	gene4670 (HNRNPM)	-0.00807375	7.96285	-0.286484	0.774755	0.966526	-0.286161
RNAseq	Whole Blood	Day 1	gene3759 (KCNJ2)	0.022329	6.30091	0.286328	0.774874	0.966526	0.286005
RNAseq	Whole Blood	Day 1	gene6689 (SPIB)	-0.0188161	5.12725	-0.286138	0.775022	0.966526	-0.285813
RNAseq	Whole Blood	Day 1	gene8893 (EIF2B5)	0.00946846	5.88806	0.286101	0.77505	0.966526	0.285776
RNAseq	Whole Blood	Day 1	gene101929302 (RFX3-AS1)	0.0432094	0.720814	0.286068	0.775071	0.966526	0.285748
RNAseq	Whole Blood	Day 1	gene2696 (GIPR)	0.0316926	1.91884	0.285821	0.775263	0.966526	0.285498
RNAseq	Whole Blood	Day 1	gene643 (CXCR5)	0.019299	5.03717	0.285761	0.775311	0.966526	0.285435
RNAseq	Whole Blood	Day 1	gene55835 (CENPJ)	-0.0225665	3.03494	-0.285503	0.775508	0.966526	-0.285178
RNAseq	Whole Blood	Day 1	gene6464 (SHC1)	-0.00774436	6.56732	-0.285485	0.775519	0.966526	-0.285163
RNAseq	Whole Blood	Day 1	gene51704 (GPRC5B)	0.0552278	-0.104555	0.285479	0.775526	0.966526	0.285154
RNAseq	Whole Blood	Day 1	gene58485 (TRAPPC1)	-0.00919057	6.83776	-0.285294	0.775665	0.966526	-0.284973
RNAseq	Whole Blood	Day 1	gene56929 (FEM1C)	-0.0130357	4.83519	-0.285106	0.77581	0.966526	-0.284784
RNAseq	Whole Blood	Day 1	gene644242 (LINC00622)	0.0978682	-1.80946	0.284782	0.776059	0.966526	0.284458
RNAseq	Whole Blood	Day 1	gene1284 (COL4A2)	-0.0867704	-1.64226	-0.284771	0.776067	0.966526	-0.284448
RNAseq	Whole Blood	Day 1	gene1760 (DMPK)	0.0171453	4.33817	0.284773	0.776068	0.966526	0.284446
RNAseq	Whole Blood	Day 1	gene6940 (ZNF354A)	-0.0184669	4.37135	-0.28464	0.776168	0.966526	-0.284316
RNAseq	Whole Blood	Day 1	gene6251 (RSU1)	-0.00976837	6.60516	-0.284272	0.776449	0.966526	-0.28395
RNAseq	Whole Blood	Day 1	gene25932 (CLIC4)	-0.0163304	4.60332	-0.284148	0.776549	0.966526	-0.283819
RNAseq	Whole Blood	Day 1	gene114883 (OSBPL9)	-0.00965134	5.90492	-0.284056	0.776615	0.966526	-0.283734
RNAseq	Whole Blood	Day 1	gene134549 (SHROOM1)	-0.0259453	2.93471	-0.284062	0.776616	0.966526	-0.283732
RNAseq	Whole Blood	Day 1	gene653082 (ZDHHC11B)	0.0426719	1.0975	0.284023	0.77664	0.966526	0.283701
RNAseq	Whole Blood	Day 1	gene80024 (SLC8B1)	-0.0108267	6.32607	-0.284015	0.776646	0.966526	-0.283693
RNAseq	Whole Blood	Day 1	gene284161 (GDPD1)	0.0375962	1.00422	0.283878	0.776744	0.966526	0.283564
RNAseq	Whole Blood	Day 1	gene4519 (CYTB)	-0.0154311	11.5162	-0.283845	0.776775	0.966526	-0.283524
RNAseq	Whole Blood	Day 1	gene4354 (MPP1)	0.0173968	7.70673	0.283849	0.776776	0.966526	0.283523
RNAseq	Whole Blood	Day 1	gene23286 (WWC1)	0.055773	0.183981	0.283751	0.77685	0.966526	0.283427
RNAseq	Whole Blood	Day 1	gene80221 (ACSF2)	0.0191293	3.84592	0.283647	0.776926	0.966526	0.283328
RNAseq	Whole Blood	Day 1	gene23277 (CLUH)	-0.0126587	5.86285	-0.283516	0.777025	0.966529	-0.283198
RNAseq	Whole Blood	Day 7	gene2194 (FASN)	-0.0139561	6.45786	-0.304277	0.761186	0.966602	-0.303924
RNAseq	Whole Blood	Day 7	gene11331 (PHB2)	0.00852453	7.05198	0.304048	0.761357	0.966602	0.303699
RNAseq	Whole Blood	Day 7	gene3613 (IMPA2)	-0.0212199	5.91969	-0.303946	0.761434	0.966602	-0.303598
RNAseq	Whole Blood	Day 7	gene9399 (STOML1)	0.0279067	2.58565	0.30392	0.761451	0.966602	0.303576
RNAseq	Whole Blood	Day 1	gene100507458 (ZNF213-AS1)	0.0263757	2.57849	0.282905	0.777494	0.966668	0.282586
RNAseq	Whole Blood	Day 1	gene3276 (PRMT1)	0.0105033	5.67444	0.28287	0.777518	0.966668	0.282555
RNAseq	Whole Blood	Day 1	gene121952 (METTL21EP)	-0.0743013	-0.833419	-0.282464	0.777832	0.966668	-0.282146
RNAseq	Whole Blood	Day 1	gene100528016 (TMX2-CTNND1)	0.0153188	6.04073	0.282425	0.777866	0.966668	0.282101
RNAseq	Whole Blood	Day 1	gene2280 (FKBP1A)	0.00943653	7.92172	0.282393	0.777888	0.966668	0.282073
RNAseq	Whole Blood	Day 1	gene8398 (PLA2G6)	-0.0163032	5.35558	-0.282321	0.777943	0.966668	-0.282
RNAseq	Whole Blood	Day 1	gene57198 (ATP8B2)	-0.0107737	7.64996	-0.282255	0.777993	0.966668	-0.281935
RNAseq	Whole Blood	Day 1	gene92400 (RBM18)	0.012298	4.34875	0.28199	0.778197	0.966668	0.281669
RNAseq	Whole Blood	Day 1	gene5768 (QSOX1)	-0.0105387	6.65071	-0.281874	0.778286	0.966668	-0.281554
RNAseq	Whole Blood	Day 1	gene9812 (DELE1)	-0.00874034	6.24575	-0.281632	0.77847	0.966668	-0.281313
RNAseq	Whole Blood	Day 1	gene1839 (HBEGF)	0.0581572	0.645156	0.281568	0.778515	0.966668	0.281254
RNAseq	Whole Blood	Day 1	gene6256 (RXRA)	0.00892276	8.81623	0.281507	0.778567	0.966668	0.281187
RNAseq	Whole Blood	Day 1	gene100049076 (GUSBP9)	-0.0479063	0.406835	-0.281321	0.77871	0.966668	-0.281
RNAseq	Whole Blood	Day 1	gene51562 (MBIP)	0.0208549	3.07045	0.281163	0.77883	0.966668	0.280844
RNAseq	Whole Blood	Day 1	gene51301 (GCNT4)	0.0241933	2.74772	0.281031	0.77893	0.966668	0.280714
RNAseq	Whole Blood	Day 1	gene7915 (ALDH5A1)	-0.0194612	4.83405	-0.280886	0.779043	0.966668	-0.280567
RNAseq	Whole Blood	Day 1	gene116228 (COX20)	0.0151917	4.67064	0.280811	0.779098	0.966668	0.280494
RNAseq	Whole Blood	Day 1	gene165140 (OXER1)	-0.0237504	4.5132	-0.280778	0.779125	0.966668	-0.280459
RNAseq	Whole Blood	Day 1	gene100533179 (UBE2F-SCLY)	-0.0107146	5.5926	-0.280599	0.779263	0.966668	-0.28028
RNAseq	Whole Blood	Day 1	gene3655 (ITGA6)	-0.0127787	6.46786	-0.28052	0.779322	0.966668	-0.280203
RNAseq	Whole Blood	Day 1	gene246721 (POLR2J2)	-0.016628	4.6127	-0.280484	0.779351	0.966668	-0.280165
RNAseq	Whole Blood	Day 1	gene34 (ACADM)	-0.0137072	4.519	-0.280436	0.779386	0.966668	-0.280119
RNAseq	Whole Blood	Day 1	gene23365 (ARHGEF12)	-0.0214053	6.28309	-0.280416	0.779405	0.966668	-0.280094
RNAseq	Whole Blood	Day 1	gene51599 (LSR)	-0.0176747	4.5914	-0.28035	0.779453	0.966668	-0.280032
RNAseq	Whole Blood	Day 1	gene3122 (HLA-DRA)	0.0183297	8.34155	0.279989	0.779729	0.966689	0.279673
RNAseq	Whole Blood	Day 1	gene57589 (RIC1)	0.0154714	5.72735	0.279984	0.77973	0.966689	0.279671
RNAseq	Whole Blood	Day 1	gene23508 (TTC9)	0.0144122	5.6173	0.279849	0.779837	0.966689	0.279532
RNAseq	Whole Blood	Day 1	gene9632 (SEC24C)	-0.00638374	7.7564	-0.279566	0.780052	0.966689	-0.279252
RNAseq	Whole Blood	Day 1	gene59271 (EVA1C)	0.0235611	2.70992	0.27927	0.780286	0.966689	0.278946
RNAseq	Whole Blood	Day 1	gene84790 (TUBA1C)	-0.0137267	5.10825	-0.278885	0.780576	0.966689	-0.278569
RNAseq	Whole Blood	Day 1	gene55809 (TRERF1)	0.0104855	6.58889	0.278877	0.78058	0.966689	0.278563
RNAseq	Whole Blood	Day 1	gene5013 (OTX1)	-0.0377638	1.90507	-0.278802	0.78064	0.966689	-0.278486
RNAseq	Whole Blood	Day 1	gene5591 (PRKDC)	0.012409	7.90174	0.278747	0.780681	0.966689	0.278432
RNAseq	Whole Blood	Day 1	gene146223 (CMTM4)	0.024883	2.80999	0.278718	0.780705	0.966689	0.2784
RNAseq	Whole Blood	Day 1	gene88455 (ANKRD13A)	0.00798731	7.89755	0.278699	0.780716	0.966689	0.278386
RNAseq	Whole Blood	Day 1	gene57630 (SH3RF1)	0.0369251	2.27185	0.278698	0.780718	0.966689	0.278383
RNAseq	Whole Blood	Day 1	gene9265 (CYTH3)	0.0142386	4.48451	0.278645	0.780763	0.966689	0.278325
RNAseq	Whole Blood	Day 1	gene401494 (HACD4)	-0.0113119	6.62247	-0.278373	0.780967	0.966689	-0.278059
RNAseq	Whole Blood	Day 1	gene64943 (NT5DC2)	-0.037938	2.09053	-0.278323	0.781008	0.966689	-0.278006
RNAseq	Whole Blood	Day 1	gene58473 (PLEKHB1)	-0.0157008	4.66963	-0.278307	0.781019	0.966689	-0.277992
RNAseq	Whole Blood	Day 1	gene23033 (DOP1A)	-0.0140615	5.06059	-0.27814	0.781146	0.966689	-0.277826
RNAseq	Whole Blood	Day 1	gene84680 (ACCS)	-0.0220276	3.928	-0.278062	0.781207	0.966689	-0.277747
RNAseq	Whole Blood	Day 7	gene389125 (MUSTN1)	0.030988	2.41358	0.303582	0.761711	0.966763	0.303235
RNAseq	Whole Blood	Day 7	gene158038 (LINGO2)	0.0688684	0.243507	0.303446	0.761817	0.966763	0.303096
RNAseq	Whole Blood	Day 7	gene10272 (FSTL3)	-0.0275708	2.53151	-0.303186	0.762013	0.966763	-0.302838
RNAseq	Whole Blood	Day 7	gene55508 (SLC35E3)	0.0202125	3.63266	0.30284	0.762276	0.966763	0.302494
RNAseq	Whole Blood	Day 7	gene1609 (DGKQ)	-0.0140582	6.05426	-0.30276	0.762338	0.966763	-0.302412
RNAseq	Whole Blood	Day 7	gene114984 (FLYWCH2)	0.0189662	3.58871	0.302626	0.76244	0.966763	0.302278
RNAseq	Whole Blood	Day 7	gene3690 (ITGB3)	0.0278025	6.55846	0.302527	0.762518	0.966763	0.302176
RNAseq	Whole Blood	Day 7	gene4192 (MDK)	0.0463274	0.793451	0.302501	0.762529	0.966763	0.302162
RNAseq	Whole Blood	Day 7	gene9546 (APBA3)	-0.0130376	5.17416	-0.302502	0.762531	0.966763	-0.302159
RNAseq	Whole Blood	Day 7	gene29766 (TMOD3)	0.00965202	6.624	0.302489	0.762543	0.966763	0.302143
RNAseq	Whole Blood	Day 7	gene6708 (SPTA1)	-0.0370854	2.7446	-0.302202	0.762767	0.966924	-0.301849
RNAseq	Whole Blood	Day 7	gene146050 (ZSCAN29)	-0.011324	5.23145	-0.301931	0.762967	0.966949	-0.301587
RNAseq	Whole Blood	Day 7	gene58513 (EPS15L1)	-0.00887944	6.71454	-0.301797	0.76307	0.966949	-0.301451
RNAseq	Whole Blood	Day 7	gene27183 (VPS4A)	-0.00785214	6.40959	-0.301398	0.763372	0.966949	-0.301056
RNAseq	Whole Blood	Day 7	gene5576 (PRKAR2A)	-0.0102792	6.15099	-0.301387	0.763381	0.966949	-0.301043
RNAseq	Whole Blood	Day 7	gene130916 (MTERF4)	-0.0134645	5.81726	-0.301361	0.763403	0.966949	-0.301016
RNAseq	Whole Blood	Day 7	gene57050 (UTP3)	0.0124075	5.36071	0.301253	0.763482	0.966949	0.300911
RNAseq	Whole Blood	Day 7	gene387119 (CEP85L)	-0.0155463	5.31159	-0.301229	0.763501	0.966949	-0.300887
RNAseq	Whole Blood	Day 7	gene7326 (UBE2G1)	-0.0118273	5.84444	-0.301153	0.763558	0.966949	-0.300811
RNAseq	Whole Blood	Day 7	gene2882 (GPX7)	0.0206364	2.94794	0.300925	0.763735	0.96705	0.30058
RNAseq	Whole Blood	Day 7	gene80218 (NAA50)	0.0164351	6.30559	0.300735	0.763876	0.967061	0.300395
RNAseq	Whole Blood	Day 7	gene79102 (RNF26)	0.0138882	4.79378	0.300551	0.764017	0.967061	0.30021
RNAseq	Whole Blood	Day 7	gene2137 (EXTL3)	0.0122239	6.72918	0.30049	0.764066	0.967061	0.300145
RNAseq	Whole Blood	Day 7	gene3953 (LEPR)	-0.0205225	3.64612	-0.300408	0.76413	0.967061	-0.300062
RNAseq	Whole Blood	Day 7	gene284900 (TTC28-AS1)	-0.0207759	3.35804	-0.300233	0.764259	0.967103	-0.299893
RNAseq	Whole Blood	Day 1	gene10477 (UBE2E3)	0.0111653	4.95276	0.277124	0.781925	0.967227	0.276812
RNAseq	Whole Blood	Day 1	gene139322 (APOOL)	-0.0177218	3.52482	-0.276851	0.782132	0.967227	-0.276542
RNAseq	Whole Blood	Day 1	gene19 (ABCA1)	-0.0286467	5.70332	-0.276845	0.782138	0.967227	-0.276534
RNAseq	Whole Blood	Day 1	gene11269 (DDX19B)	-0.0123556	4.42729	-0.276465	0.782428	0.967227	-0.276156
RNAseq	Whole Blood	Day 1	gene493812 (HCG11)	0.0154476	4.01142	0.276321	0.782541	0.967227	0.276009
RNAseq	Whole Blood	Day 1	gene598 (BCL2L1)	-0.0323643	8.97747	-0.276221	0.782621	0.967227	-0.275906
RNAseq	Whole Blood	Day 1	gene50848 (F11R)	0.0106684	7.37702	0.276186	0.782644	0.967227	0.275875
RNAseq	Whole Blood	Day 1	gene59274 (TLNRD1)	-0.010654	6.15518	-0.276048	0.782749	0.967227	-0.275739
RNAseq	Whole Blood	Day 1	gene51816 (ADA2)	-0.0147779	8.69142	-0.276042	0.782756	0.967227	-0.27573
RNAseq	Whole Blood	Day 1	gene91748 (ELMSAN1)	-0.00994891	7.34238	-0.275997	0.782786	0.967227	-0.27569
RNAseq	Whole Blood	Day 1	gene26051 (PPP1R16B)	0.0125947	6.45533	0.275993	0.782792	0.967227	0.275682
RNAseq	Whole Blood	Day 1	gene6641 (SNTB1)	0.0190694	5.37129	0.275888	0.78287	0.967227	0.275581
RNAseq	Whole Blood	Day 1	gene3320 (HSP90AA1)	-0.0164562	9.01099	-0.275853	0.782897	0.967227	-0.275546
RNAseq	Whole Blood	Day 7	gene1656 (DDX6)	-0.00899675	8.53184	-0.299705	0.764664	0.967357	-0.299362
RNAseq	Whole Blood	Day 7	gene100499466 (LINC00674)	0.00941877	6.41786	0.29949	0.764827	0.967357	0.299148
RNAseq	Whole Blood	Day 7	gene162972 (ZNF550)	0.0187275	3.78951	0.299259	0.765003	0.967357	0.298918
RNAseq	Whole Blood	Day 7	gene30817 (ADGRE2)	-0.0167259	8.2251	-0.299253	0.765009	0.967357	-0.29891
RNAseq	Whole Blood	Day 7	gene90268 (OTULIN)	-0.0108436	5.49069	-0.299055	0.765158	0.967357	-0.298714
RNAseq	Whole Blood	Day 7	gene84875 (PARP10)	-0.0188351	7.29454	-0.299054	0.76516	0.967357	-0.298712
RNAseq	Whole Blood	Day 7	gene2791 (GNG11)	-0.0285643	4.95258	-0.298952	0.765243	0.967357	-0.298604
RNAseq	Whole Blood	Day 7	gene319101 (KRT73)	-0.0260656	3.07169	-0.29878	0.765371	0.967357	-0.298436
RNAseq	Whole Blood	Day 7	gene28526 (TRDC)	0.0270743	6.0592	0.298746	0.765396	0.967357	0.298403
RNAseq	Whole Blood	Day 7	gene19 (ABCA1)	-0.0318862	5.70332	-0.298703	0.765426	0.967357	-0.298364
RNAseq	Whole Blood	Day 1	gene28984 (RGCC)	0.0168828	5.03028	0.275494	0.783176	0.967444	0.275182
RNAseq	Whole Blood	Day 1	gene9976 (CLEC2B)	0.0219433	5.86364	0.275259	0.783354	0.967444	0.27495
RNAseq	Whole Blood	Day 1	gene84804 (MFSD9)	0.0173103	4.27403	0.275197	0.783404	0.967444	0.274886
RNAseq	Whole Blood	Day 1	gene27141 (CIDEB)	0.0139585	6.21374	0.275125	0.783459	0.967444	0.274814
RNAseq	Whole Blood	Day 7	gene55466 (DNAJA4)	-0.0206657	4.80323	-0.298447	0.765625	0.967486	-0.298103
RNAseq	Whole Blood	Day 1	gene2005 (ELK4)	-0.0117589	6.38314	-0.274825	0.783686	0.967492	-0.274519
RNAseq	Whole Blood	Day 1	gene8573 (CASK)	0.0157179	4.32657	0.27482	0.783691	0.967492	0.274513
RNAseq	Whole Blood	Day 1	gene10923 (SUB1)	0.0136206	6.46508	0.274654	0.78382	0.967533	0.274344
RNAseq	Whole Blood	Day 7	gene57478 (USP31)	-0.0217556	3.4552	-0.298264	0.765762	0.967537	-0.297923
RNAseq	Whole Blood	Day 1	gene53947 (A4GALT)	-0.0938528	-2.09645	-0.274381	0.78403	0.967589	-0.274071
RNAseq	Whole Blood	Day 1	gene64759 (TNS3)	0.0194026	5.69561	0.274216	0.784156	0.967589	0.273908
RNAseq	Whole Blood	Day 1	gene10732 (TCFL5)	0.0146796	4.02655	0.274165	0.784195	0.967589	0.273856
RNAseq	Whole Blood	Day 1	gene28581 (TRBV11-2)	-0.0394074	0.919722	-0.273849	0.784436	0.967589	-0.273542
RNAseq	Whole Blood	Day 1	gene23062 (GGA2)	-0.0101737	6.8595	-0.273849	0.784438	0.967589	-0.27354
RNAseq	Whole Blood	Day 1	gene3554 (IL1R1)	0.020828	5.01659	0.273838	0.784445	0.967589	0.273531
RNAseq	Whole Blood	Day 1	gene643641 (ZNF862)	0.0124502	5.86584	0.273693	0.784558	0.967608	0.273384
RNAseq	Whole Blood	Day 1	gene100131564 (CCDC18-AS1)	-0.0184106	4.89101	-0.273334	0.784834	0.96768	-0.273025
RNAseq	Whole Blood	Day 1	gene55754 (TMEM30A)	0.0108421	6.94098	0.273058	0.785044	0.96768	0.272751
RNAseq	Whole Blood	Day 1	gene8642 (DCHS1)	-0.017026	4.59641	-0.273038	0.785061	0.96768	-0.27273
RNAseq	Whole Blood	Day 1	gene100132403 (FAM157B)	0.0237203	3.62756	0.272952	0.785129	0.96768	0.272641
RNAseq	Whole Blood	Day 1	gene113835 (ZNF257)	-0.039527	0.713263	-0.272938	0.785136	0.96768	-0.272632
RNAseq	Whole Blood	Day 1	gene139735 (ZFP92)	0.022558	2.6859	0.272862	0.785196	0.96768	0.272555
RNAseq	Whole Blood	Day 1	gene8379 (MAD1L1)	-0.00999996	5.52603	-0.27273	0.785297	0.967686	-0.272423
RNAseq	Whole Blood	Day 1	gene8737 (RIPK1)	-0.00792976	6.47462	-0.272573	0.785417	0.967687	-0.272266
RNAseq	Whole Blood	Day 1	gene11107 (PRDM5)	-0.0300578	1.88943	-0.272438	0.785522	0.967687	-0.27213
RNAseq	Whole Blood	Day 1	gene2580 (GAK)	-0.00682966	7.87113	-0.272345	0.785593	0.967687	-0.272038
RNAseq	Whole Blood	Day 1	gene55668 (GPATCH2L)	-0.00911999	6.33111	-0.272195	0.785706	0.967687	-0.271891
RNAseq	Whole Blood	Day 1	gene163 (AP2B1)	-0.00912818	7.87047	-0.272044	0.785823	0.967687	-0.271739
RNAseq	Whole Blood	Day 1	gene2054 (STX2)	0.015557	4.2438	0.271975	0.785877	0.967687	0.271668
RNAseq	Whole Blood	Day 1	gene123103 (KLHL33)	0.0548558	-0.251353	0.271806	0.786007	0.967695	0.271499
RNAseq	Whole Blood	Day 1	gene206358 (SLC36A1)	0.0139587	5.72109	0.271661	0.786119	0.967695	0.271354
RNAseq	Whole Blood	Day 1	gene84329 (HVCN1)	0.0103343	6.90529	0.271589	0.786173	0.967695	0.271283
RNAseq	Whole Blood	Day 7	gene10044 (SH2D3C)	0.00970227	7.69984	0.297687	0.766202	0.967736	0.297347
RNAseq	Whole Blood	Day 7	gene64236 (PDLIM2)	0.0107489	6.78913	0.297621	0.766251	0.967736	0.297282
RNAseq	Whole Blood	Day 7	gene78989 (COLEC11)	-0.113179	-3.59176	-0.297511	0.766329	0.967736	-0.29718
RNAseq	Whole Blood	Day 7	gene5202 (PFDN2)	-0.0150881	4.49556	-0.297447	0.76638	0.967736	-0.297113
RNAseq	Whole Blood	Day 7	gene157285 (PRAG1)	0.0149097	5.50572	0.297425	0.766402	0.967736	0.297084
RNAseq	Whole Blood	Day 1	gene2870 (GRK6)	0.00700091	8.42153	0.271306	0.786389	0.967775	0.271003
RNAseq	Whole Blood	Day 1	gene81793 (TLR10)	0.0197517	4.21992	0.271199	0.786472	0.967775	0.270895
RNAseq	Whole Blood	Day 1	gene3376 (IARS1)	0.0101676	5.86809	0.271124	0.786529	0.967775	0.270821
RNAseq	Whole Blood	Day 7	gene116173 (CMTM5)	-0.0286834	3.24341	-0.297194	0.76658	0.967839	-0.296851
RNAseq	Whole Blood	Day 1	gene57379 (AICDA)	0.102763	-1.67286	0.270795	0.786777	0.967955	0.270498
RNAseq	Whole Blood	Day 1	gene6389 (SDHA)	-0.00904518	6.73901	-0.270589	0.786941	0.967955	-0.270285
RNAseq	Whole Blood	Day 1	gene388115 (CCDC9B)	-0.0249502	2.9522	-0.270545	0.786974	0.967955	-0.270242
RNAseq	Whole Blood	Day 1	gene6692 (SPINT1)	0.0161988	5.08097	0.270057	0.787351	0.967955	0.269752
RNAseq	Whole Blood	Day 1	gene10723 (SLC12A7)	-0.0144697	5.76337	-0.269988	0.787404	0.967955	-0.269683
RNAseq	Whole Blood	Day 1	gene923 (CD6)	-0.0100663	7.79283	-0.269963	0.787424	0.967955	-0.269657
RNAseq	Whole Blood	Day 1	gene102465508 (MIR6843)	0.0291516	3.23514	0.269768	0.787575	0.967955	0.269461
RNAseq	Whole Blood	Day 1	gene3635 (INPP5D)	-0.00749479	8.99418	-0.269558	0.787732	0.967955	-0.269256
RNAseq	Whole Blood	Day 1	gene644815 (FAM83G)	0.0238104	2.43027	0.269473	0.787798	0.967955	0.26917
RNAseq	Whole Blood	Day 1	gene160335 (TMTC2)	-0.0224953	3.24457	-0.269326	0.787915	0.967955	-0.26902
RNAseq	Whole Blood	Day 1	gene4157 (MC1R)	-0.0271124	2.25785	-0.269246	0.787972	0.967955	-0.268945
RNAseq	Whole Blood	Day 1	gene51257 (MARCHF2)	0.0146208	6.72923	0.269181	0.788029	0.967955	0.268871
RNAseq	Whole Blood	Day 1	gene2526 (FUT4)	-0.0147251	4.34763	-0.26909	0.788094	0.967955	-0.268787
RNAseq	Whole Blood	Day 1	gene102723566 (LOC102723566)	-0.0284548	2.29732	-0.269085	0.788097	0.967955	-0.268782
RNAseq	Whole Blood	Day 1	gene7293 (TNFRSF4)	0.0244806	3.00984	0.269055	0.788124	0.967955	0.268747
RNAseq	Whole Blood	Day 1	gene80270 (HSD3B7)	-0.0294069	1.66417	-0.268851	0.788278	0.967979	-0.268547
RNAseq	Whole Blood	Day 1	gene2213 (FCGR2B)	0.0158437	4.378	0.268687	0.788403	0.967979	0.268384
RNAseq	Whole Blood	Day 1	gene10787 (NCKAP1)	0.0251897	2.39089	0.268598	0.788472	0.967979	0.268295
RNAseq	Whole Blood	Day 1	gene55755 (CDK5RAP2)	-0.00864668	6.10539	-0.268395	0.788624	0.967979	-0.268098
RNAseq	Whole Blood	Day 1	gene64781 (CERK)	0.0081175	7.63781	0.268396	0.788627	0.967979	0.268094
RNAseq	Whole Blood	Day 1	gene11267 (SNF8)	-0.0100968	5.3479	-0.268065	0.78888	0.968052	-0.267766
RNAseq	Whole Blood	Day 1	gene400073 (C12orf76)	0.0170155	3.45675	0.267902	0.789003	0.968052	0.267605
RNAseq	Whole Blood	Day 1	gene414 (ARSD)	0.0137062	5.21317	0.267853	0.789045	0.968052	0.267551
RNAseq	Whole Blood	Day 1	gene51284 (TLR7)	-0.0231017	4.63912	-0.267719	0.789145	0.968052	-0.267421
RNAseq	Whole Blood	Day 1	gene79098 (C1orf116)	-0.0377902	1.21088	-0.267606	0.789238	0.968052	-0.2673
RNAseq	Whole Blood	Day 1	gene50512 (PODXL2)	0.031717	1.42259	0.267452	0.789352	0.968052	0.267152
RNAseq	Whole Blood	Day 1	gene5866 (RAB3IL1)	-0.0445906	1.838	-0.267335	0.789445	0.968052	-0.267032
RNAseq	Whole Blood	Day 1	gene25850 (ZNF345)	-0.0217346	2.85053	-0.267173	0.789565	0.968052	-0.266875
RNAseq	Whole Blood	Day 1	gene10948 (STARD3)	-0.00721738	6.58727	-0.267173	0.789566	0.968052	-0.266874
RNAseq	Whole Blood	Day 1	gene149013 (NBPF12)	0.0138143	4.94107	0.26706	0.789653	0.968052	0.266762
RNAseq	Whole Blood	Day 7	gene28948 (IGKJ3)	0.0550715	3.04025	0.296794	0.766885	0.968102	0.296452
RNAseq	Whole Blood	Day 1	gene6695 (SPOCK1)	-0.0477339	0.30865	-0.266454	0.790123	0.968175	-0.266151
RNAseq	Whole Blood	Day 1	gene100506472 (LOC100506472)	0.0278981	2.16123	0.266308	0.790229	0.968175	0.266013
RNAseq	Whole Blood	Day 1	gene7697 (ZNF138)	-0.0272498	2.6266	-0.266212	0.790302	0.968175	-0.265918
RNAseq	Whole Blood	Day 1	gene360226 (PRSS41)	-0.0686922	-0.560029	-0.266113	0.790383	0.968175	-0.265813
RNAseq	Whole Blood	Day 1	gene60 (ACTB)	0.00826123	13.2797	0.265826	0.790602	0.968175	0.265529
RNAseq	Whole Blood	Day 1	gene388685 (LINC01138)	0.016592	4.5188	0.265811	0.790616	0.968175	0.265511
RNAseq	Whole Blood	Day 1	gene54960 (GEMIN8)	0.0170317	3.22396	0.265657	0.790734	0.968175	0.265358
RNAseq	Whole Blood	Day 1	gene7752 (ZNF200)	0.0138962	4.77968	0.265565	0.790803	0.968175	0.265268
RNAseq	Whole Blood	Day 1	gene57622 (LRFN1)	0.0141134	5.44026	0.265555	0.790811	0.968175	0.265258
RNAseq	Whole Blood	Day 1	gene25937 (WWTR1)	0.0918664	-1.6881	0.265483	0.790868	0.968175	0.265184
RNAseq	Whole Blood	Day 1	gene201562 (HACD2)	0.0196207	3.02779	0.26523	0.79106	0.968175	0.264934
RNAseq	Whole Blood	Day 1	gene91689 (SMDT1)	0.0178844	3.64104	0.265026	0.791221	0.968175	0.264726
RNAseq	Whole Blood	Day 1	gene2833 (CXCR3)	-0.0154608	4.84867	-0.264827	0.791372	0.968175	-0.264529
RNAseq	Whole Blood	Day 1	gene64092 (SAMSN1)	-0.0147575	5.17189	-0.264634	0.79152	0.968175	-0.264337
RNAseq	Whole Blood	Day 1	gene10367 (MICU1)	0.0111878	6.00693	0.264508	0.791617	0.968175	0.264212
RNAseq	Whole Blood	Day 1	gene2188 (FANCF)	0.0142566	4.11737	0.264461	0.79165	0.968175	0.264168
RNAseq	Whole Blood	Day 1	gene6970 (TRGJP)	0.0671734	-1.05752	0.26439	0.791711	0.968175	0.26409
RNAseq	Whole Blood	Day 1	gene5641 (LGMN)	0.0212792	2.95259	0.264097	0.791936	0.968175	0.263797
RNAseq	Whole Blood	Day 1	gene375690 (WASH5P)	-0.0294101	1.49587	-0.264073	0.791954	0.968175	-0.263774
RNAseq	Whole Blood	Day 1	gene2026 (ENO2)	-0.0147635	5.07233	-0.264035	0.791981	0.968175	-0.26374
RNAseq	Whole Blood	Day 1	gene10673 (TNFSF13B)	0.0166336	6.19549	0.26394	0.792053	0.968175	0.263645
RNAseq	Whole Blood	Day 1	gene5662 (PSD)	0.0325889	1.41598	0.263885	0.792097	0.968175	0.263588
RNAseq	Whole Blood	Day 1	gene161 (AP2A2)	0.00820576	5.93759	0.263729	0.792216	0.968175	0.263434
RNAseq	Whole Blood	Day 1	gene2041 (EPHA1)	0.0150498	4.3879	0.263715	0.792229	0.968175	0.263417
RNAseq	Whole Blood	Day 1	gene27175 (TUBG2)	-0.0213056	2.954	-0.263506	0.792387	0.968175	-0.263212
RNAseq	Whole Blood	Day 1	gene10730 (YME1L1)	0.00534802	7.27264	0.263498	0.792394	0.968175	0.263203
RNAseq	Whole Blood	Day 1	gene10901 (DHRS4)	0.0152027	4.25092	0.263411	0.792461	0.968175	0.263116
RNAseq	Whole Blood	Day 1	gene153579 (BTNL9)	-0.0496944	0.13524	-0.263215	0.792616	0.968175	-0.262915
RNAseq	Whole Blood	Day 1	gene100616259 (MIR378I)	-0.0326752	1.57526	-0.263023	0.792762	0.968175	-0.262726
RNAseq	Whole Blood	Day 1	gene55350 (VNN3)	-0.0184413	5.61426	-0.262853	0.79289	0.968175	-0.262559
RNAseq	Whole Blood	Day 1	gene127550 (A3GALT2)	-0.0751387	-1.16076	-0.262774	0.79295	0.968175	-0.262482
RNAseq	Whole Blood	Day 1	gene5052 (PRDX1)	-0.0131935	6.21259	-0.262667	0.793033	0.968175	-0.262374
RNAseq	Whole Blood	Day 1	gene6329 (SCN4A)	-0.0668624	-0.861937	-0.262497	0.793162	0.968175	-0.262206
RNAseq	Whole Blood	Day 1	gene6284 (S100A13)	-0.0291931	1.83692	-0.262439	0.793207	0.968175	-0.262148
RNAseq	Whole Blood	Day 1	gene8996 (NOL3)	0.0277125	1.86449	0.262227	0.793372	0.968175	0.261934
RNAseq	Whole Blood	Day 1	gene84793 (FOXD2-AS1)	-0.0272808	2.03636	-0.262205	0.793388	0.968175	-0.261913
RNAseq	Whole Blood	Day 1	gene9649 (RALGPS1)	-0.0170702	3.60528	-0.262178	0.793409	0.968175	-0.261886
RNAseq	Whole Blood	Day 1	gene9095 (TBX19)	0.023655	2.45343	0.261848	0.793661	0.968175	0.261559
RNAseq	Whole Blood	Day 1	gene10402 (ST3GAL6)	-0.0194537	4.44527	-0.261819	0.793686	0.968175	-0.261528
RNAseq	Whole Blood	Day 1	gene10490 (VTI1B)	-0.0130802	6.08369	-0.261794	0.793709	0.968175	-0.261497
RNAseq	Whole Blood	Day 1	gene3612 (IMPA1)	-0.0159396	3.47244	-0.261622	0.793838	0.968175	-0.26133
RNAseq	Whole Blood	Day 1	gene80829 (ZFP91)	0.00757741	6.59935	0.261607	0.79385	0.968175	0.261314
RNAseq	Whole Blood	Day 1	gene9771 (RAPGEF5)	0.0729346	-0.907872	0.26153	0.793909	0.968175	0.261238
RNAseq	Whole Blood	Day 1	gene4005 (LMO2)	-0.0141369	6.19437	-0.261363	0.794039	0.968176	-0.26107
RNAseq	Whole Blood	Day 1	gene399821 (EDRF1-DT)	-0.0576093	-0.541264	-0.261268	0.794103	0.968176	-0.260986
RNAseq	Whole Blood	Day 1	gene1191 (CLU)	-0.0212201	7.13647	-0.261112	0.794234	0.968217	-0.260817
RNAseq	Whole Blood	Day 1	gene55929 (DMAP1)	0.0105993	5.09992	0.260934	0.794372	0.968268	0.260637
RNAseq	Whole Blood	Day 7	gene5575 (PRKAR1B)	-0.0149772	4.22613	-0.296097	0.767414	0.968533	-0.295759
RNAseq	Whole Blood	Day 7	gene2353 (FOS)	-0.0228332	6.92668	-0.295856	0.767597	0.968533	-0.29552
RNAseq	Whole Blood	Day 7	gene2696 (GIPR)	-0.031724	1.91884	-0.295761	0.76767	0.968533	-0.295424
RNAseq	Whole Blood	Day 7	gene83666 (PARP9)	-0.0290868	7.6474	-0.295503	0.767867	0.968533	-0.295167
RNAseq	Whole Blood	Day 7	gene868 (CBLB)	-0.015095	5.87657	-0.295255	0.768055	0.968533	-0.29492
RNAseq	Whole Blood	Day 7	gene23209 (MLC1)	-0.0285817	4.63459	-0.295206	0.768094	0.968533	-0.294869
RNAseq	Whole Blood	Day 7	gene727758 (ROCK1P1)	0.0519453	0.814638	0.295091	0.76818	0.968533	0.294756
RNAseq	Whole Blood	Day 7	gene28903 (IGKV1D-12)	0.104549	-0.82328	0.29502	0.768227	0.968533	0.294695
RNAseq	Whole Blood	Day 7	gene2823 (GPM6A)	-0.076205	-1.22115	-0.294981	0.768271	0.968533	-0.294637
RNAseq	Whole Blood	Day 7	gene382 (ARF6)	-0.0108145	7.75782	-0.294787	0.768411	0.968533	-0.294454
RNAseq	Whole Blood	Day 7	gene10308 (ZNF267)	-0.0174223	5.84279	-0.294767	0.768428	0.968533	-0.294432
RNAseq	Whole Blood	Day 7	gene9926 (LPGAT1)	-0.00980442	7.48778	-0.294701	0.768478	0.968533	-0.294367
RNAseq	Whole Blood	Day 7	gene23705 (CADM1)	-0.0462736	1.10007	-0.294201	0.76886	0.968533	-0.293867
RNAseq	Whole Blood	Day 7	gene9654 (TTLL4)	-0.0154527	5.54871	-0.294186	0.768872	0.968533	-0.293851
RNAseq	Whole Blood	Day 7	gene642658 (SCX)	0.0357453	1.35769	0.293732	0.76922	0.968533	0.293396
RNAseq	Whole Blood	Day 7	gene9704 (DHX34)	0.0133842	7.2856	0.293629	0.769296	0.968533	0.293296
RNAseq	Whole Blood	Day 7	gene100505761 (RPARP-AS1)	-0.0197576	3.48388	-0.293333	0.769521	0.968533	-0.293002
RNAseq	Whole Blood	Day 7	gene4436 (MSH2)	0.0145992	4.22808	0.293256	0.769581	0.968533	0.292923
RNAseq	Whole Blood	Day 7	gene154810 (AMOTL1)	0.030349	1.60859	0.292806	0.769933	0.968533	0.292463
RNAseq	Whole Blood	Day 7	gene57007 (ACKR3)	0.0246648	2.48863	0.292731	0.769983	0.968533	0.292397
RNAseq	Whole Blood	Day 7	gene80231 (CXorf21)	0.0157397	5.33335	0.292727	0.769983	0.968533	0.292397
RNAseq	Whole Blood	Day 7	gene80821 (DDHD1)	0.0138667	5.4797	0.292658	0.770037	0.968533	0.292326
RNAseq	Whole Blood	Day 7	gene57096 (RPGRIP1)	0.0247082	3.87055	0.292635	0.770055	0.968533	0.292303
RNAseq	Whole Blood	Day 7	gene921 (CD5)	-0.0143164	7.32494	-0.292636	0.770057	0.968533	-0.292301
RNAseq	Whole Blood	Day 7	gene65980 (BRD9)	0.0119556	5.65708	0.292576	0.770108	0.968533	0.292233
RNAseq	Whole Blood	Day 7	gene30812 (SOX8)	-0.0327893	1.44457	-0.292566	0.770111	0.968533	-0.29223
RNAseq	Whole Blood	Day 7	gene57826 (RAP2C)	-0.0122634	5.60433	-0.292468	0.770181	0.968533	-0.292138
RNAseq	Whole Blood	Day 7	gene9797 (TATDN2)	-0.00894919	6.96423	-0.292277	0.770327	0.968533	-0.291947
RNAseq	Whole Blood	Day 7	gene115701 (ALPK2)	-0.0845302	-1.40415	-0.292195	0.770391	0.968533	-0.291863
RNAseq	Whole Blood	Day 7	gene10519 (CIB1)	0.0100227	6.32153	0.292056	0.770498	0.968533	0.291723
RNAseq	Whole Blood	Day 7	gene100527943 (TGIF2-RAB5IF)	0.0119966	6.41696	0.291903	0.770617	0.968533	0.291568
RNAseq	Whole Blood	Day 7	gene284001 (CCDC57)	0.0151759	5.06567	0.291817	0.77068	0.968533	0.291485
RNAseq	Whole Blood	Day 7	gene57716 (PRX)	-0.0219689	2.75403	-0.291629	0.770823	0.968533	-0.291298
RNAseq	Whole Blood	Day 7	gene9737 (GPRASP1)	-0.0159688	5.17433	-0.291607	0.770842	0.968533	-0.291273
RNAseq	Whole Blood	Day 7	gene7107 (GPR137B)	0.0195878	3.77471	0.291384	0.77101	0.968533	0.291054
RNAseq	Whole Blood	Day 7	gene257194 (NEGR1)	0.056212	0.0653815	0.291304	0.771074	0.968533	0.29097
RNAseq	Whole Blood	Day 7	gene116362 (RBP7)	0.0220854	4.83641	0.291244	0.771119	0.968533	0.290911
RNAseq	Whole Blood	Day 7	gene339201 (ASB16-AS1)	0.01612	4.34498	0.291022	0.771287	0.968533	0.290692
RNAseq	Whole Blood	Day 7	gene9086 (EIF1AY)	-0.140965	0.217498	-0.290983	0.771294	0.968533	-0.290682
RNAseq	Whole Blood	Day 7	gene23089 (PEG10)	0.039303	1.39026	0.290949	0.771345	0.968533	0.290615
RNAseq	Whole Blood	Day 7	gene26960 (NBEA)	-0.0267447	1.99048	-0.290937	0.771352	0.968533	-0.290607
RNAseq	Whole Blood	Day 7	gene80018 (NAA25)	-0.0154085	4.3989	-0.290908	0.771364	0.968533	-0.290591
RNAseq	Whole Blood	Day 7	gene29803 (REPIN1)	0.0097199	6.72681	0.290877	0.771398	0.968533	0.290547
RNAseq	Whole Blood	Day 7	gene283385 (MORN3)	0.0286299	2.26816	0.290636	0.771583	0.968533	0.290305
RNAseq	Whole Blood	Day 7	gene83869 (TTTY14)	-0.0890885	-2.7126	-0.290143	0.771945	0.968533	-0.289832
RNAseq	Whole Blood	Day 7	gene100874253 (LINC00853)	0.0496303	0.482858	0.290094	0.771998	0.968533	0.289762
RNAseq	Whole Blood	Day 7	gene50809 (HP1BP3)	-0.0092639	7.56646	-0.290036	0.77204	0.968533	-0.289708
RNAseq	Whole Blood	Day 7	gene29909 (GPR171)	-0.0206038	3.91969	-0.289988	0.772078	0.968533	-0.289658
RNAseq	Whole Blood	Day 7	gene8425 (LTBP4)	-0.0128627	5.77811	-0.289954	0.772106	0.968533	-0.289622
RNAseq	Whole Blood	Day 7	gene64761 (PARP12)	0.0213009	6.15327	0.289728	0.772277	0.968533	0.289398
RNAseq	Whole Blood	Day 7	gene55969 (RAB5IF)	0.0118643	6.74819	0.289648	0.772338	0.968533	0.289318
RNAseq	Whole Blood	Day 7	gene5048 (PAFAH1B1)	0.00655172	7.44246	0.289544	0.772416	0.968533	0.289216
RNAseq	Whole Blood	Day 7	gene79961 (DENND2D)	0.00891594	7.48949	0.289492	0.772458	0.968533	0.289161
RNAseq	Whole Blood	Day 7	gene78999 (LRFN4)	0.0275837	2.67254	0.289405	0.772523	0.968533	0.289076
RNAseq	Whole Blood	Day 7	gene10661 (KLF1)	-0.045838	3.41482	-0.289383	0.772544	0.968533	-0.289048
RNAseq	Whole Blood	Day 7	gene643180 (CCT6P3)	-0.0245456	2.52178	-0.288997	0.772835	0.968625	-0.288668
RNAseq	Whole Blood	Day 7	gene2530 (FUT8)	-0.0162126	3.92182	-0.288858	0.772937	0.968625	-0.288535
RNAseq	Whole Blood	Day 7	gene1510 (CTSE)	0.0514275	0.569659	0.288729	0.773045	0.968625	0.288395
RNAseq	Whole Blood	Day 7	gene155435 (RBM33)	0.0111897	7.51715	0.288545	0.773179	0.968625	0.288219
RNAseq	Whole Blood	Day 7	gene6978 (TRGV5)	0.0512106	0.308062	0.288517	0.773207	0.968625	0.288183
RNAseq	Whole Blood	Day 7	gene51118 (UTP11)	0.0148737	4.22143	0.288366	0.773319	0.968625	0.288036
RNAseq	Whole Blood	Day 7	gene653125 (GOLGA8K)	0.0701282	-0.71918	0.287977	0.773613	0.968625	0.287652
RNAseq	Whole Blood	Day 7	gene11112 (HIBADH)	0.016134	3.6845	0.28796	0.773625	0.968625	0.287636
RNAseq	Whole Blood	Day 7	gene9679 (FAM53B)	-0.0096022	7.80822	-0.287952	0.773634	0.968625	-0.287625
RNAseq	Whole Blood	Day 7	gene25788 (RAD54B)	-0.0314736	1.77171	-0.28789	0.77368	0.968625	-0.287565
RNAseq	Whole Blood	Day 7	gene163702 (IFNLR1)	0.0231835	2.84799	0.287791	0.773757	0.968625	0.287465
RNAseq	Whole Blood	Day 7	gene256227 (STEAP1B)	-0.0918427	-1.65427	-0.287758	0.773778	0.968625	-0.287436
RNAseq	Whole Blood	Day 1	gene7083 (TK1)	0.0470622	0.959409	0.260294	0.794857	0.968631	0.260009
RNAseq	Whole Blood	Day 1	gene162461 (TMEM92)	-0.0895849	-1.91792	-0.260264	0.794888	0.968631	-0.259968
RNAseq	Whole Blood	Day 1	gene6597 (SMARCA4)	-0.00774052	7.14977	-0.260165	0.79496	0.968631	-0.259875
RNAseq	Whole Blood	Day 1	gene54853 (WDR55)	0.00858924	5.7427	0.260007	0.795093	0.968675	0.259703
RNAseq	Whole Blood	Day 7	gene4097 (MAFG)	-0.0144237	5.1908	-0.287389	0.774066	0.968864	-0.287061
RNAseq	Whole Blood	Day 1	gene65220 (NADK)	-0.00848593	9.14296	-0.259612	0.795387	0.968916	-0.259321
RNAseq	Whole Blood	Day 1	gene128387 (TATDN3)	0.0130113	4.08173	0.25934	0.795596	0.968984	0.259051
RNAseq	Whole Blood	Day 1	gene26276 (VPS33B)	-0.0120771	4.32979	-0.259289	0.795637	0.968984	-0.258998
RNAseq	Whole Blood	Day 1	gene29907 (SNX15)	0.0112214	4.99507	0.258955	0.795895	0.969005	0.258663
RNAseq	Whole Blood	Day 1	gene7367 (UGT2B17)	-0.0715168	-2.21757	-0.258955	0.795895	0.969005	-0.258663
RNAseq	Whole Blood	Day 1	gene3383 (ICAM1)	-0.0163836	6.154	-0.258804	0.796009	0.969005	-0.258516
RNAseq	Whole Blood	Day 1	gene10982 (MAPRE2)	0.00955738	6.81817	0.258763	0.796041	0.969005	0.258474
RNAseq	Whole Blood	Day 1	gene10025 (MED16)	-0.00837195	6.40188	-0.25827	0.796421	0.969054	-0.257981
RNAseq	Whole Blood	Day 1	gene95681 (CEP41)	0.0172422	2.9814	0.258127	0.79653	0.969054	0.257841
RNAseq	Whole Blood	Day 1	gene51171 (HSD17B14)	-0.077533	-1.47424	-0.258037	0.796603	0.969054	-0.257746
RNAseq	Whole Blood	Day 1	gene400680 (LINC00664)	0.0861979	-1.73575	0.257902	0.796701	0.969054	0.257619
RNAseq	Whole Blood	Day 1	gene8028 (MLLT10)	0.0104582	5.33684	0.257846	0.796747	0.969054	0.25756
RNAseq	Whole Blood	Day 1	gene28573 (TRBV14)	0.0451265	0.226196	0.257836	0.796753	0.969054	0.257552
RNAseq	Whole Blood	Day 1	gene84456 (L3MBTL3)	-0.0126657	4.83558	-0.257801	0.796783	0.969054	-0.257513
RNAseq	Whole Blood	Day 1	gene7220 (TRPC1)	0.0388369	0.776034	0.257633	0.796912	0.969054	0.257346
RNAseq	Whole Blood	Day 1	gene253832 (ZDHHC20)	-0.0112339	6.28376	-0.257342	0.797135	0.969054	-0.257056
RNAseq	Whole Blood	Day 1	gene100616396 (MIR4712)	-0.079223	-0.652728	-0.257318	0.797153	0.969054	-0.257033
RNAseq	Whole Blood	Day 1	gene23306 (NEMP1)	0.0132237	4.42344	0.257114	0.797309	0.969054	0.256831
RNAseq	Whole Blood	Day 1	gene51768 (TM7SF3)	-0.0103095	5.26417	-0.256961	0.797431	0.969054	-0.256674
RNAseq	Whole Blood	Day 1	gene286554 (BCORP1)	-0.0898111	-1.19401	-0.256859	0.797498	0.969054	-0.256587
RNAseq	Whole Blood	Day 1	gene1462 (VCAN)	0.0226073	10.1761	0.256818	0.797541	0.969054	0.256531
RNAseq	Whole Blood	Day 1	gene10748 (KLRA1P)	-0.043496	0.819692	-0.256744	0.797599	0.969054	-0.256456
RNAseq	Whole Blood	Day 1	gene6489 (ST8SIA1)	-0.0276656	2.09451	-0.256433	0.797837	0.969054	-0.256147
RNAseq	Whole Blood	Day 1	gene54948 (MRPL16)	0.0130122	4.51462	0.256376	0.797879	0.969054	0.256093
RNAseq	Whole Blood	Day 1	gene53834 (FGFRL1)	-0.0168624	4.28693	-0.256315	0.797929	0.969054	-0.256029
RNAseq	Whole Blood	Day 1	gene9619 (ABCG1)	-0.0257877	6.03211	-0.25625	0.797979	0.969054	-0.255964
RNAseq	Whole Blood	Day 1	gene23246 (BOP1)	0.0135054	4.80893	0.255931	0.798223	0.969054	0.255647
RNAseq	Whole Blood	Day 1	gene119032 (BORCS7)	-0.0179136	3.50915	-0.255861	0.798278	0.969054	-0.255577
RNAseq	Whole Blood	Day 1	gene124222 (PAQR4)	-0.0206959	3.2997	-0.255857	0.798283	0.969054	-0.255569
RNAseq	Whole Blood	Day 1	gene80709 (AKNA)	-0.00625009	10.18	-0.255826	0.798306	0.969054	-0.25554
RNAseq	Whole Blood	Day 7	gene9261 (MAPKAPK2)	-0.00910546	7.58882	-0.287053	0.774322	0.969064	-0.286726
RNAseq	Whole Blood	Day 1	gene1725 (DHPS)	0.00838569	5.63305	0.255665	0.79843	0.969087	0.255379
RNAseq	Whole Blood	Day 7	gene51026 (GOLT1B)	-0.0302409	3.28022	-0.286822	0.774493	0.969156	-0.286503
RNAseq	Whole Blood	Day 7	gene27087 (B3GAT1)	0.0391375	3.16312	0.286369	0.774846	0.969264	0.286043
RNAseq	Whole Blood	Day 7	gene8632 (DNAH17)	-0.0699109	-0.46585	-0.286227	0.77495	0.969264	-0.285906
RNAseq	Whole Blood	Day 7	gene10555 (AGPAT2)	0.014009	5.33364	0.286065	0.775078	0.969264	0.285739
RNAseq	Whole Blood	Day 7	gene5894 (RAF1)	0.00932796	8.20639	0.285969	0.775151	0.969264	0.285644
RNAseq	Whole Blood	Day 7	gene115294 (PCMTD1)	-0.0143118	6.07429	-0.28553	0.775486	0.969264	-0.285206
RNAseq	Whole Blood	Day 7	gene6811 (STX5)	-0.00862924	5.79239	-0.285473	0.775529	0.969264	-0.28515
RNAseq	Whole Blood	Day 7	gene3656 (IRAK2)	-0.0184523	3.6195	-0.28541	0.77558	0.969264	-0.285083
RNAseq	Whole Blood	Day 7	gene79134 (TMEM185B)	-0.0118016	5.57938	-0.285367	0.775608	0.969264	-0.285047
RNAseq	Whole Blood	Day 7	gene147991 (DPY19L3)	0.021378	4.27005	0.285057	0.775848	0.969264	0.284734
RNAseq	Whole Blood	Day 7	gene6670 (SP3)	-0.00790073	7.33192	-0.284938	0.77594	0.969264	-0.284614
RNAseq	Whole Blood	Day 7	gene26578 (OSTF1)	-0.00913314	7.51912	-0.284759	0.776078	0.969264	-0.284434
RNAseq	Whole Blood	Day 7	gene26286 (ARFGAP3)	-0.0102922	5.72047	-0.284734	0.776098	0.969264	-0.284408
RNAseq	Whole Blood	Day 7	gene790 (CAD)	-0.0107451	5.95984	-0.284701	0.776121	0.969264	-0.284378
RNAseq	Whole Blood	Day 7	gene643529 (LINC00865)	-0.0401572	1.06923	-0.284666	0.776145	0.969264	-0.284347
RNAseq	Whole Blood	Day 7	gene9638 (FEZ1)	0.0453635	2.15769	0.284627	0.776176	0.969264	0.284305
RNAseq	Whole Blood	Day 7	gene283755 (HERC2P3)	-0.0283343	1.76332	-0.284301	0.776427	0.969264	-0.283979
RNAseq	Whole Blood	Day 7	gene1647 (GADD45A)	-0.0211557	3.73237	-0.284219	0.776489	0.969264	-0.283897
RNAseq	Whole Blood	Day 7	gene51330 (TNFRSF12A)	-0.033396	2.038	-0.283981	0.776667	0.969264	-0.283665
RNAseq	Whole Blood	Day 7	gene84548 (TMEM185A)	-0.0157288	3.65181	-0.283718	0.776871	0.969264	-0.283399
RNAseq	Whole Blood	Day 7	gene2065 (ERBB3)	-0.0671627	-0.619002	-0.283675	0.776905	0.969264	-0.283354
RNAseq	Whole Blood	Day 7	gene148206 (ZNF714)	0.020605	3.26418	0.283656	0.776922	0.969264	0.283332
RNAseq	Whole Blood	Day 7	gene57610 (RANBP10)	-0.020039	6.50103	-0.283584	0.776978	0.969264	-0.283259
RNAseq	Whole Blood	Day 7	gene1366 (CLDN7)	0.0463151	0.519459	0.283288	0.777197	0.969264	0.282973
RNAseq	Whole Blood	Day 7	gene5912 (RAP2B)	0.0108331	7.20485	0.282932	0.777477	0.969264	0.282609
RNAseq	Whole Blood	Day 7	gene100287569 (LINC00173)	0.0270097	3.41054	0.282853	0.777538	0.969264	0.282529
RNAseq	Whole Blood	Day 7	gene66035 (SLC2A11)	-0.0275249	2.03582	-0.282623	0.77771	0.969264	-0.282304
RNAseq	Whole Blood	Day 7	gene53944 (CSNK1G1)	0.0100279	5.53483	0.282477	0.77782	0.969264	0.282161
RNAseq	Whole Blood	Day 7	gene23220 (DTX4)	0.0264128	4.32113	0.282277	0.777976	0.969264	0.281958
RNAseq	Whole Blood	Day 7	gene5469 (MED1)	0.0101978	6.66684	0.282081	0.778125	0.969264	0.281764
RNAseq	Whole Blood	Day 7	gene9719 (ADAMTSL2)	0.0811901	-1.29154	0.281952	0.778228	0.969264	0.281628
RNAseq	Whole Blood	Day 7	gene57222 (ERGIC1)	-0.0120427	8.22034	-0.281916	0.778253	0.969264	-0.281596
RNAseq	Whole Blood	Day 7	gene78987 (CRELD1)	0.0136382	4.48937	0.281909	0.778257	0.969264	0.281592
RNAseq	Whole Blood	Day 7	gene977 (CD151)	0.0164146	4.9444	0.28164	0.778465	0.969264	0.281319
RNAseq	Whole Blood	Day 7	gene29896 (TRA2A)	-0.015088	6.55078	-0.281503	0.778566	0.969264	-0.281188
RNAseq	Whole Blood	Day 7	gene10449 (ACAA2)	0.0178537	5.23348	0.281446	0.778612	0.969264	0.281129
RNAseq	Whole Blood	Day 7	gene3081 (HGD)	-0.0311339	1.89858	-0.28132	0.77871	0.969264	-0.281
RNAseq	Whole Blood	Day 7	gene586 (BCAT1)	0.0296933	2.85003	0.281081	0.778892	0.969264	0.280763
RNAseq	Whole Blood	Day 7	gene9886 (RHOBTB1)	0.029322	3.26041	0.281043	0.778925	0.969264	0.28072
RNAseq	Whole Blood	Day 7	gene9289 (ADGRG1)	-0.0310115	7.20575	-0.280916	0.779019	0.969264	-0.280598
RNAseq	Whole Blood	Day 7	gene27348 (TOR1B)	0.0138013	5.51129	0.280869	0.779054	0.969264	0.280552
RNAseq	Whole Blood	Day 7	gene8313 (AXIN2)	-0.0175801	4.23368	-0.28086	0.779062	0.969264	-0.280542
RNAseq	Whole Blood	Day 7	gene5591 (PRKDC)	-0.0126331	7.90174	-0.280766	0.779134	0.969264	-0.280447
RNAseq	Whole Blood	Day 7	gene100873962 (LINC00278)	-0.0914145	-2.05454	-0.280708	0.779155	0.969264	-0.280421
RNAseq	Whole Blood	Day 7	gene2063 (NR2F6)	0.02822	2.11756	0.28059	0.779268	0.969264	0.280273
RNAseq	Whole Blood	Day 7	gene100506054 (RNASEH1-AS1)	-0.0268898	1.89056	-0.280345	0.779456	0.969264	-0.280028
RNAseq	Whole Blood	Day 7	gene9267 (CYTH1)	-0.00644945	8.98201	-0.280321	0.779476	0.969264	-0.280002
RNAseq	Whole Blood	Day 7	gene101927624 (LINC01150)	-0.0711527	-0.766155	-0.280107	0.779637	0.969264	-0.279792
RNAseq	Whole Blood	Day 7	gene100128081 (JAZF1-AS1)	0.0639216	-0.764732	0.280106	0.779643	0.969264	0.279785
RNAseq	Whole Blood	Day 7	gene9050 (PSTPIP2)	0.0301343	6.10355	0.279679	0.779968	0.969264	0.279361
RNAseq	Whole Blood	Day 7	gene124245 (ZC3H18)	0.00841504	7.07199	0.279614	0.780016	0.969264	0.279298
RNAseq	Whole Blood	Day 7	gene286006 (LSMEM1)	0.0246696	3.20686	0.279592	0.780033	0.969264	0.279276
RNAseq	Whole Blood	Day 7	gene80149 (ZC3H12A)	-0.0120012	5.26611	-0.279452	0.780139	0.969264	-0.279137
RNAseq	Whole Blood	Day 7	gene30819 (KCNIP2)	-0.0349585	1.71001	-0.279223	0.780316	0.969264	-0.278907
RNAseq	Whole Blood	Day 7	gene9212 (AURKB)	-0.0439726	1.05235	-0.27916	0.780369	0.969264	-0.278838
RNAseq	Whole Blood	Day 7	gene401474 (SAMD12)	0.0279756	1.8246	0.278998	0.780489	0.969264	0.278682
RNAseq	Whole Blood	Day 7	gene211 (ALAS1)	0.0143598	5.50543	0.278899	0.780563	0.969264	0.278585
RNAseq	Whole Blood	Day 7	gene5930 (RBBP6)	0.00903303	6.79247	0.278876	0.78058	0.969264	0.278563
RNAseq	Whole Blood	Day 7	gene285848 (PNPLA1)	-0.0301625	3.19223	-0.278766	0.780667	0.969264	-0.27845
RNAseq	Whole Blood	Day 7	gene100534012 (TNFAIP8L2-SCNM1)	0.00840508	5.90859	0.278726	0.780697	0.969264	0.278411
RNAseq	Whole Blood	Day 7	gene567 (B2M)	0.0105277	11.9665	0.278698	0.780719	0.969264	0.278383
RNAseq	Whole Blood	Day 7	gene2298 (FOXD4)	-0.099489	-2.04009	-0.27867	0.780735	0.969264	-0.278361
RNAseq	Whole Blood	Day 7	gene400713 (ZNF880)	-0.0209844	2.85081	-0.278585	0.780806	0.969264	-0.278269
RNAseq	Whole Blood	Day 7	gene50614 (GALNT9)	0.113662	-3.38661	0.278463	0.780893	0.969264	0.278156
RNAseq	Whole Blood	Day 7	gene3800 (KIF5C)	-0.022355	2.85731	-0.27839	0.780957	0.969264	-0.278073
RNAseq	Whole Blood	Day 7	gene9806 (SPOCK2)	0.0108788	9.28253	0.278145	0.781143	0.969264	0.27783
RNAseq	Whole Blood	Day 7	gene10608 (MXD4)	-0.0121072	6.83337	-0.277633	0.781537	0.969264	-0.277317
RNAseq	Whole Blood	Day 7	gene66005 (CHID1)	-0.0138091	4.59664	-0.277604	0.781557	0.969264	-0.27729
RNAseq	Whole Blood	Day 7	gene6709 (SPTAN1)	-0.0105036	8.71078	-0.277545	0.781602	0.969264	-0.277232
RNAseq	Whole Blood	Day 7	gene51495 (HACD3)	0.0131505	4.41794	0.277529	0.781613	0.969264	0.277218
RNAseq	Whole Blood	Day 7	gene2997 (GYS1)	-0.0092747	5.8198	-0.277454	0.781672	0.969264	-0.277141
RNAseq	Whole Blood	Day 7	gene171558 (PTCRA)	-0.0275643	3.38442	-0.277414	0.781708	0.969264	-0.277094
RNAseq	Whole Blood	Day 7	gene84281 (C2orf88)	-0.0248742	5.19051	-0.277401	0.781717	0.969264	-0.277083
RNAseq	Whole Blood	Day 7	gene124976 (SPNS2)	0.0345994	1.82274	0.276919	0.782082	0.969264	0.276606
RNAseq	Whole Blood	Day 7	gene80237 (ELL3)	-0.0494271	0.487399	-0.276878	0.782113	0.969264	-0.276566
RNAseq	Whole Blood	Day 7	gene112724 (RDH13)	-0.0296921	1.79448	-0.276876	0.782116	0.969264	-0.276563
RNAseq	Whole Blood	Day 7	gene28949 (IGKJ2)	-0.0537407	3.86965	-0.276804	0.78217	0.969264	-0.276492
RNAseq	Whole Blood	Day 7	gene22901 (ARSG)	-0.0131567	5.18955	-0.276765	0.782203	0.969264	-0.27645
RNAseq	Whole Blood	Day 7	gene6843 (VAMP1)	-0.0166883	5.77316	-0.276689	0.782259	0.969264	-0.276377
RNAseq	Whole Blood	Day 7	gene5141 (PDE4A)	0.0188641	4.85795	0.276436	0.782452	0.969264	0.276125
RNAseq	Whole Blood	Day 7	gene10919 (EHMT2)	0.0106822	5.79291	0.276417	0.782465	0.969264	0.276109
RNAseq	Whole Blood	Day 7	gene102723373 (LOC102723373)	-0.0286016	1.77982	-0.276148	0.782675	0.969264	-0.275835
RNAseq	Whole Blood	Day 7	gene25912 (C1orf43)	0.00832726	6.88874	0.276008	0.782782	0.969264	0.275696
RNAseq	Whole Blood	Day 7	gene6891 (TAP2)	-0.0207658	6.82019	-0.275917	0.782852	0.969264	-0.275604
RNAseq	Whole Blood	Day 7	gene8831 (SYNGAP1)	-0.0157001	4.64848	-0.275867	0.782888	0.969264	-0.275557
RNAseq	Whole Blood	Day 7	gene25956 (SEC31B)	0.01719	5.4753	0.275687	0.783025	0.969264	0.275379
RNAseq	Whole Blood	Day 7	gene400946 (LINC00954)	0.0238552	3.05016	0.275695	0.783026	0.969264	0.275377
RNAseq	Whole Blood	Day 7	gene6368 (CCL23)	0.107087	-2.35471	0.275359	0.783277	0.969264	0.275051
RNAseq	Whole Blood	Day 7	gene26258 (BLOC1S6)	-0.0105181	5.78148	-0.27533	0.783302	0.969264	-0.275018
RNAseq	Whole Blood	Day 7	gene659 (BMPR2)	-0.0134078	5.13476	-0.27529	0.783334	0.969264	-0.274977
RNAseq	Whole Blood	Day 7	gene79668 (PARP8)	-0.00962005	7.75121	-0.275156	0.783435	0.969264	-0.274846
RNAseq	Whole Blood	Day 7	gene340547 (VSIG1)	0.0188932	3.50024	0.275137	0.783448	0.969264	0.274828
RNAseq	Whole Blood	Day 7	gene51321 (AMZ2)	-0.00897527	5.6005	-0.274956	0.783588	0.969264	-0.274647
RNAseq	Whole Blood	Day 7	gene90835 (CCDC189)	0.0267714	2.34455	0.274705	0.783778	0.969264	0.274399
RNAseq	Whole Blood	Day 7	gene9149 (DYRK1B)	0.0122373	5.31094	0.274621	0.783845	0.969264	0.274312
RNAseq	Whole Blood	Day 7	gene28801 (IGLV3-13)	-0.0596381	-0.733403	-0.274598	0.783865	0.969264	-0.274285
RNAseq	Whole Blood	Day 7	gene6512 (SLC1A7)	-0.0508195	0.665332	-0.274594	0.783868	0.969264	-0.274282
RNAseq	Whole Blood	Day 1	gene23177 (CEP68)	-0.0117245	5.03723	-0.255194	0.798793	0.969409	-0.25491
RNAseq	Whole Blood	Day 1	gene2206 (MS4A2)	-0.024807	3.07938	-0.254974	0.798964	0.969441	-0.254689
RNAseq	Whole Blood	Day 1	gene8625 (RFXANK)	-0.00972764	5.22115	-0.254898	0.799021	0.969441	-0.254614
RNAseq	Whole Blood	Day 1	gene8500 (PPFIA1)	0.00972431	6.28803	0.254678	0.799192	0.969441	0.254393
RNAseq	Whole Blood	Day 1	gene53829 (P2RY13)	0.0120494	8.22609	0.254571	0.799274	0.969441	0.254287
RNAseq	Whole Blood	Day 1	gene10863 (ADAM28)	0.0160697	4.88898	0.254393	0.799412	0.969441	0.254108
RNAseq	Whole Blood	Day 1	gene80177 (MYCT1)	-0.0392845	0.843889	-0.254216	0.799549	0.969441	-0.253931
RNAseq	Whole Blood	Day 1	gene58515 (SELENOK)	-0.0155002	4.658	-0.254014	0.799705	0.969441	-0.253728
RNAseq	Whole Blood	Day 1	gene220164 (DOK6)	0.0644851	-0.858634	0.25401	0.79971	0.969441	0.253723
RNAseq	Whole Blood	Day 1	gene6279 (S100A8)	0.0173983	9.99107	0.253978	0.799731	0.969441	0.253696
RNAseq	Whole Blood	Day 1	gene23031 (MAST3)	-0.0082167	8.66928	-0.253907	0.799786	0.969441	-0.253624
RNAseq	Whole Blood	Day 1	gene3958 (LGALS3)	0.0224513	6.88301	0.253731	0.799925	0.969462	0.253444
RNAseq	Whole Blood	Day 1	gene23596 (OPN3)	0.0152383	4.22409	0.253637	0.799998	0.969462	0.25335
RNAseq	Whole Blood	Day 1	gene480 (ATP1A4)	-0.0660908	-2.21858	-0.253387	0.800188	0.969468	-0.253103
RNAseq	Whole Blood	Day 1	gene4363 (ABCC1)	-0.0129836	5.81767	-0.253365	0.800203	0.969468	-0.253085
RNAseq	Whole Blood	Day 1	gene79663 (HSPBAP1)	-0.0131766	5.1139	-0.253253	0.800292	0.969468	-0.252969
RNAseq	Whole Blood	Day 1	gene115701 (ALPK2)	-0.075267	-1.40415	-0.253117	0.800395	0.969475	-0.252835
RNAseq	Whole Blood	Day 7	gene10457 (GPNMB)	-0.0621265	-0.503659	-0.274203	0.784164	0.96951	-0.273896
RNAseq	Whole Blood	Day 1	gene9188 (DDX21)	0.0114968	6.83163	0.252874	0.800582	0.969583	0.252595
RNAseq	Whole Blood	Day 1	gene28688 (TRAV5)	0.0334089	1.20092	0.252692	0.800725	0.969586	0.252409
RNAseq	Whole Blood	Day 1	gene80071 (CCDC15)	-0.0295477	1.72186	-0.252378	0.800964	0.969586	-0.2521
RNAseq	Whole Blood	Day 1	gene100127967 (KRT73-AS1)	0.0450741	0.456614	0.252118	0.801169	0.969586	0.251834
RNAseq	Whole Blood	Day 1	gene23514 (SPIDR)	0.0120711	5.39751	0.252017	0.801245	0.969586	0.251736
RNAseq	Whole Blood	Day 1	gene4257 (MGST1)	0.0247846	3.07226	0.251859	0.801368	0.969586	0.251577
RNAseq	Whole Blood	Day 1	gene6398 (SECTM1)	0.0223418	8.07004	0.251824	0.801393	0.969586	0.251545
RNAseq	Whole Blood	Day 1	gene5687 (PSMA6)	-0.0118302	5.83974	-0.251719	0.801474	0.969586	-0.25144
RNAseq	Whole Blood	Day 1	gene6532 (SLC6A4)	0.0401364	0.80971	0.251547	0.80161	0.969586	0.251264
RNAseq	Whole Blood	Day 1	gene80205 (CHD9)	-0.0114955	5.66769	-0.251393	0.801729	0.969586	-0.251111
RNAseq	Whole Blood	Day 1	gene91584 (PLXNA4)	0.0251683	2.95756	0.25132	0.801788	0.969586	0.251034
RNAseq	Whole Blood	Day 1	gene6433 (SFSWAP)	0.0078206	6.47655	0.250967	0.80206	0.969586	0.250681
RNAseq	Whole Blood	Day 1	gene25960 (ADGRA2)	0.0232422	3.34576	0.250898	0.80211	0.969586	0.250617
RNAseq	Whole Blood	Day 1	gene83706 (FERMT3)	-0.00800362	8.70572	-0.250824	0.802166	0.969586	-0.250544
RNAseq	Whole Blood	Day 1	gene80235 (PIGZ)	0.0411384	0.346848	0.250812	0.802175	0.969586	0.250533
RNAseq	Whole Blood	Day 1	gene22898 (DENND3)	-0.0105024	8.6368	-0.250771	0.802206	0.969586	-0.250493
RNAseq	Whole Blood	Day 1	gene9943 (OXSR1)	0.00658081	6.30788	0.250613	0.802328	0.969586	0.250335
RNAseq	Whole Blood	Day 1	gene978 (CDA)	-0.0180983	6.60853	-0.250213	0.802638	0.969586	-0.249935
RNAseq	Whole Blood	Day 1	gene56897 (WRNIP1)	0.00823709	5.88753	0.250119	0.802711	0.969586	0.249841
RNAseq	Whole Blood	Day 1	gene307 (ANXA4)	0.0127288	4.914	0.249646	0.803075	0.969586	0.249369
RNAseq	Whole Blood	Day 1	gene100529067 (SERF2-C15ORF63)	-0.0131498	8.39469	-0.249556	0.803147	0.969586	-0.249276
RNAseq	Whole Blood	Day 1	gene1537 (CYC1)	-0.00978702	5.46902	-0.249431	0.80324	0.969586	-0.249156
RNAseq	Whole Blood	Day 1	gene29789 (OLA1)	0.0125417	5.02793	0.249138	0.803469	0.969586	0.24886
RNAseq	Whole Blood	Day 1	gene83869 (TTTY14)	-0.0757847	-2.7126	-0.249106	0.803481	0.969586	-0.248845
RNAseq	Whole Blood	Day 1	gene5190 (PEX6)	0.011565	5.30769	0.248991	0.803583	0.969586	0.248712
RNAseq	Whole Blood	Day 1	gene57823 (SLAMF7)	-0.0207547	6.21741	-0.248906	0.803648	0.969586	-0.248629
RNAseq	Whole Blood	Day 1	gene23367 (LARP1)	-0.00995404	7.72137	-0.248894	0.803654	0.969586	-0.24862
RNAseq	Whole Blood	Day 1	gene65083 (NOL6)	-0.0109955	5.63884	-0.24887	0.803675	0.969586	-0.248594
RNAseq	Whole Blood	Day 1	gene8027 (STAM)	-0.0106162	4.50225	-0.248821	0.803714	0.969586	-0.248544
RNAseq	Whole Blood	Day 1	gene100506334 (LINC00649)	-0.0188469	3.30576	-0.24878	0.803747	0.969586	-0.248501
RNAseq	Whole Blood	Day 1	gene284751 (LINC01270)	-0.0223392	3.59412	-0.24871	0.803799	0.969586	-0.248433
RNAseq	Whole Blood	Day 1	gene79992 (AGPAT4-IT1)	0.0419347	1.2215	0.248685	0.803818	0.969586	0.248409
RNAseq	Whole Blood	Day 1	gene9917 (FAM20B)	0.0114505	5.39032	0.248567	0.803912	0.969586	0.248287
RNAseq	Whole Blood	Day 1	gene100874043 (TPRG1-AS1)	-0.0809486	-1.01724	-0.248432	0.804014	0.969586	-0.248156
RNAseq	Whole Blood	Day 1	gene728855 (LINC00623)	0.0114242	5.1424	0.248412	0.804031	0.969586	0.248134
RNAseq	Whole Blood	Day 1	gene93164 (HTR7P1)	0.0281244	1.83142	0.24836	0.80407	0.969586	0.248084
RNAseq	Whole Blood	Day 1	gene23264 (ZC3H7B)	-0.00837653	6.73999	-0.248321	0.804097	0.969586	-0.248049
RNAseq	Whole Blood	Day 1	gene128372 (OR6N1)	-0.106296	-3.00515	-0.248231	0.804165	0.969586	-0.247961
RNAseq	Whole Blood	Day 1	gene43 (ACHE)	-0.0704642	-0.369847	-0.24789	0.804435	0.969697	-0.247612
RNAseq	Whole Blood	Day 1	gene5575 (PRKAR1B)	0.0126991	4.22613	0.24781	0.804495	0.969697	0.247534
RNAseq	Whole Blood	Day 1	gene23612 (PHLDA3)	-0.0813274	-1.42457	-0.247577	0.804672	0.969697	-0.247305
RNAseq	Whole Blood	Day 1	gene94039 (ZNF101)	-0.012172	6.15452	-0.247529	0.804712	0.969697	-0.247253
RNAseq	Whole Blood	Day 1	gene90529 (STPG1)	0.0256415	1.66792	0.247486	0.804741	0.969697	0.247216
RNAseq	Whole Blood	Day 7	gene63971 (KIF13A)	0.0106486	6.71981	0.273406	0.784777	0.969822	0.273099
RNAseq	Whole Blood	Day 7	gene22926 (ATF6)	-0.00951757	6.6983	-0.273307	0.784853	0.969822	-0.273
RNAseq	Whole Blood	Day 7	gene11184 (MAP4K1)	0.0095007	6.84803	0.273264	0.78489	0.969822	0.272952
RNAseq	Whole Blood	Day 7	gene5028 (P2RY1)	0.0410155	1.12674	0.273245	0.784903	0.969822	0.272935
RNAseq	Whole Blood	Day 7	gene94097 (SFXN5)	0.0154116	4.87334	0.273122	0.784997	0.969822	0.272813
RNAseq	Whole Blood	Day 7	gene23522 (KAT6B)	-0.0124056	5.97362	-0.273118	0.784997	0.969822	-0.272813
RNAseq	Whole Blood	Day 7	gene11097 (NUP42)	-0.0146332	3.96489	-0.272852	0.785204	0.969958	-0.272544
RNAseq	Whole Blood	Day 1	gene79684 (MSANTD2)	0.017164	3.91228	0.246864	0.805222	0.970025	0.246594
RNAseq	Whole Blood	Day 1	gene23034 (SAMD4A)	-0.0342354	2.6617	-0.246826	0.805253	0.970025	-0.246555
RNAseq	Whole Blood	Day 1	gene55182 (RNF220)	-0.00770663	6.77831	-0.246671	0.805375	0.970025	-0.246398
RNAseq	Whole Blood	Day 1	gene28477 (IGHJ4)	0.066007	1.48598	0.24664	0.805401	0.970025	0.246364
RNAseq	Whole Blood	Day 7	gene91754 (NEK9)	0.00855005	6.95988	0.272607	0.785391	0.970069	0.272301
RNAseq	Whole Blood	Day 1	gene3336 (HSPE1)	-0.0143331	4.87996	-0.24642	0.805563	0.970104	-0.246154
RNAseq	Whole Blood	Day 1	gene3029 (HAGH)	-0.0210632	6.69983	-0.246197	0.805744	0.970138	-0.24592
RNAseq	Whole Blood	Day 1	gene3675 (ITGA3)	-0.0212366	2.79924	-0.24614	0.805785	0.970138	-0.245867
RNAseq	Whole Blood	Day 1	gene100287569 (LINC00173)	-0.022759	3.41054	-0.246009	0.805889	0.970146	-0.245733
RNAseq	Whole Blood	Day 7	gene10257 (ABCC4)	-0.0169294	4.31432	-0.272104	0.785781	0.970259	-0.271793
RNAseq	Whole Blood	Day 7	gene10908 (PNPLA6)	0.0104393	7.60057	0.271965	0.785885	0.970259	0.271659
RNAseq	Whole Blood	Day 7	gene4130 (MAP1A)	-0.0214305	4.15761	-0.271797	0.786018	0.970259	-0.271485
RNAseq	Whole Blood	Day 7	gene5473 (PPBP)	-0.0215856	6.83413	-0.271677	0.786108	0.970259	-0.271368
RNAseq	Whole Blood	Day 7	gene57506 (MAVS)	0.00832115	7.77567	0.271663	0.786116	0.970259	0.271358
RNAseq	Whole Blood	Day 7	gene51162 (EGFL7)	-0.0337672	1.90477	-0.271655	0.786126	0.970259	-0.271345
RNAseq	Whole Blood	Day 1	gene80237 (ELL3)	-0.0446316	0.487399	-0.245727	0.806105	0.97029	-0.245454
RNAseq	Whole Blood	Day 7	gene10367 (MICU1)	0.0119204	6.00693	0.271407	0.786313	0.970308	0.271102
RNAseq	Whole Blood	Day 7	gene8773 (SNAP23)	-0.00718988	7.29027	-0.271342	0.786364	0.970308	-0.271036
RNAseq	Whole Blood	Day 7	gene54899 (PXK)	0.0134518	5.8785	0.271221	0.786456	0.970308	0.270915
RNAseq	Whole Blood	Day 7	gene27350 (APOBEC3C)	0.0138533	6.41647	0.271041	0.786594	0.970358	0.270736
RNAseq	Whole Blood	Day 7	gene55973 (BCAP29)	0.0175012	3.89248	0.270711	0.786847	0.970426	0.270407
RNAseq	Whole Blood	Day 7	gene102724297 (CCR5AS)	0.0453995	0.66719	0.27065	0.786901	0.970426	0.270337
RNAseq	Whole Blood	Day 7	gene387893 (KMT5A)	0.0130542	4.84064	0.270382	0.7871	0.970426	0.270079
RNAseq	Whole Blood	Day 7	gene254428 (SLC41A1)	-0.0133301	4.60404	-0.270355	0.787122	0.970426	-0.27005
RNAseq	Whole Blood	Day 7	gene285761 (DCBLD1)	0.0247565	2.14113	0.27028	0.78718	0.970426	0.269975
RNAseq	Whole Blood	Day 7	gene778 (CACNA1F)	0.0393756	1.03448	0.270062	0.787342	0.970426	0.269763
RNAseq	Whole Blood	Day 7	gene367 (AR)	0.0500544	0.28867	0.2699	0.787469	0.970426	0.269599
RNAseq	Whole Blood	Day 7	gene25829 (TMEM184B)	-0.0123192	6.33711	-0.269609	0.787692	0.970426	-0.269309
RNAseq	Whole Blood	Day 7	gene81539 (SLC38A1)	-0.0097116	7.79023	-0.269545	0.787744	0.970426	-0.269241
RNAseq	Whole Blood	Day 7	gene84820 (POLR2J4)	0.0140676	4.06419	0.269505	0.787774	0.970426	0.269203
RNAseq	Whole Blood	Day 7	gene11019 (LIAS)	0.0171297	3.16519	0.269452	0.787812	0.970426	0.269153
RNAseq	Whole Blood	Day 7	gene91445 (RNF185)	-0.00909879	5.76279	-0.269368	0.787878	0.970426	-0.269067
RNAseq	Whole Blood	Day 7	gene79187 (FSD1)	-0.0417417	0.823145	-0.269332	0.787908	0.970426	-0.269028
RNAseq	Whole Blood	Day 7	gene6602 (SMARCD1)	0.00787104	6.13595	0.26919	0.788014	0.970437	0.268891
RNAseq	Whole Blood	Day 1	gene221178 (SPATA13)	-0.00774121	7.68781	-0.245393	0.806364	0.970453	-0.24512
RNAseq	Whole Blood	Day 1	gene1388 (ATF6B)	0.00612684	7.16749	0.24525	0.806473	0.970453	0.244978
RNAseq	Whole Blood	Day 1	gene143888 (POGLUT3)	-0.0168393	3.52693	-0.245178	0.806531	0.970453	-0.244904
RNAseq	Whole Blood	Day 1	gene51474 (LIMA1)	-0.0145781	3.99008	-0.244992	0.806673	0.970469	-0.24472
RNAseq	Whole Blood	Day 1	gene55633 (TBC1D22B)	-0.0138138	4.78107	-0.244913	0.806738	0.970469	-0.244636
RNAseq	Whole Blood	Day 1	gene28467 (IGHV1-24)	-0.0954247	-0.334483	-0.244759	0.806848	0.970484	-0.244495
RNAseq	Whole Blood	Day 1	gene64428 (CIAO3)	0.0128455	4.45642	0.244623	0.806958	0.9705	0.244352
RNAseq	Whole Blood	Day 7	gene92400 (RBM18)	-0.0120467	4.34875	-0.268813	0.788308	0.97068	-0.268508
RNAseq	Whole Blood	Day 1	gene1230 (CCR1)	-0.013353	7.2948	-0.244071	0.807386	0.970826	-0.2438
RNAseq	Whole Blood	Day 1	gene6535 (SLC6A8)	-0.0330036	5.9669	-0.244028	0.807423	0.970826	-0.243752
RNAseq	Whole Blood	Day 1	gene28784 (IGLV4-69)	0.0814431	1.65724	0.243645	0.807716	0.970914	0.243374
RNAseq	Whole Blood	Day 1	gene1952 (CELSR2)	-0.017872	3.42854	-0.243583	0.807764	0.970914	-0.243312
RNAseq	Whole Blood	Day 1	gene10105 (PPIF)	-0.0104106	6.32894	-0.24353	0.807805	0.970914	-0.243259
RNAseq	Whole Blood	Day 1	gene22864 (R3HDM2)	-0.00669271	7.31332	-0.243426	0.807884	0.970914	-0.243157
RNAseq	Whole Blood	Day 1	gene130507 (UBR3)	0.0094559	5.53145	0.243155	0.808092	0.970965	0.242888
RNAseq	Whole Blood	Day 1	gene84254 (CAMKK1)	-0.0223429	4.96456	-0.243121	0.80812	0.970965	-0.242852
RNAseq	Whole Blood	Day 1	gene9371 (KIF3B)	0.0088191	5.61545	0.242846	0.808332	0.97097	0.242578
RNAseq	Whole Blood	Day 1	gene170959 (ZNF431)	-0.0137738	4.06874	-0.242744	0.808411	0.97097	-0.242476
RNAseq	Whole Blood	Day 1	gene100506866 (TTN-AS1)	-0.0151961	3.9906	-0.242726	0.808428	0.97097	-0.242455
RNAseq	Whole Blood	Day 1	gene29097 (CNIH4)	0.0139858	4.23877	0.242615	0.808512	0.97097	0.242347
RNAseq	Whole Blood	Day 1	gene11182 (SLC2A6)	-0.0150963	5.35315	-0.242453	0.80864	0.971007	-0.242181
RNAseq	Whole Blood	Day 7	gene401321 (LINC00997)	-0.0377989	0.5069	-0.268186	0.788789	0.971032	-0.267884
RNAseq	Whole Blood	Day 7	gene55057 (CRYBG2)	-0.0410993	0.736542	-0.26804	0.7889	0.971032	-0.267739
RNAseq	Whole Blood	Day 7	gene22889 (KHDC4)	0.0108346	5.93108	0.267981	0.788945	0.971032	0.267681
RNAseq	Whole Blood	Day 7	gene85414 (SLC45A3)	0.020491	3.91205	0.267935	0.788981	0.971032	0.267634
RNAseq	Whole Blood	Day 1	gene9219 (MTA2)	-0.00654658	7.42229	-0.242156	0.808868	0.971068	-0.241887
RNAseq	Whole Blood	Day 1	gene9087 (TMSB4Y)	-0.0935057	-1.43367	-0.241863	0.809084	0.971068	-0.241607
RNAseq	Whole Blood	Day 1	gene9230 (RAB11B)	-0.00824314	7.13221	-0.241631	0.809271	0.971068	-0.241366
RNAseq	Whole Blood	Day 1	gene200734 (SPRED2)	-0.0229864	2.28653	-0.24141	0.809447	0.971068	-0.241139
RNAseq	Whole Blood	Day 1	gene10535 (RNASEH2A)	-0.017064	3.06638	-0.240964	0.809789	0.971068	-0.240699
RNAseq	Whole Blood	Day 1	gene55778 (ZNF839)	-0.0126595	4.61879	-0.24094	0.80981	0.971068	-0.240671
RNAseq	Whole Blood	Day 1	gene401399 (PRRT4)	-0.0576777	-0.0730653	-0.240833	0.809887	0.971068	-0.240571
RNAseq	Whole Blood	Day 1	gene28951 (TRIB2)	0.0102274	6.46568	0.240693	0.810001	0.971068	0.240425
RNAseq	Whole Blood	Day 1	gene4833 (NME4)	-0.0154786	4.79682	-0.240526	0.81013	0.971068	-0.240259
RNAseq	Whole Blood	Day 1	gene28974 (C19orf53)	0.00977801	5.41108	0.240208	0.810375	0.971068	0.239943
RNAseq	Whole Blood	Day 1	gene57211 (ADGRG6)	0.0526809	-0.463225	0.240204	0.810378	0.971068	0.239939
RNAseq	Whole Blood	Day 1	gene129450 (TYW5)	-0.0203059	3.15413	-0.240102	0.810454	0.971068	-0.23984
RNAseq	Whole Blood	Day 1	gene26056 (RAB11FIP5)	-0.0156289	3.66943	-0.239861	0.810646	0.971068	-0.239592
RNAseq	Whole Blood	Day 1	gene56994 (CHPT1)	0.0221013	5.39685	0.23969	0.810778	0.971068	0.239423
RNAseq	Whole Blood	Day 1	gene5226 (PGD)	0.0108158	8.65184	0.239614	0.810839	0.971068	0.239344
RNAseq	Whole Blood	Day 1	gene9923 (ZBTB40)	0.00975233	6.55784	0.23946	0.810956	0.971068	0.239193
RNAseq	Whole Blood	Day 1	gene256021 (LINC01619)	0.0303754	1.41121	0.239186	0.811166	0.971068	0.238922
RNAseq	Whole Blood	Day 1	gene7867 (MAPKAPK3)	0.00666577	7.56317	0.239178	0.811175	0.971068	0.23891
RNAseq	Whole Blood	Day 1	gene64411 (ARAP3)	0.00987472	7.52385	0.238977	0.811329	0.971068	0.238712
RNAseq	Whole Blood	Day 1	gene222389 (BEND7)	0.0309577	1.272	0.238667	0.811569	0.971068	0.238403
RNAseq	Whole Blood	Day 1	gene55902 (ACSS2)	-0.00891416	5.53371	-0.238633	0.811596	0.971068	-0.238368
RNAseq	Whole Blood	Day 1	gene28773 (IGLV9-49)	-0.0705894	0.218506	-0.238425	0.811756	0.971068	-0.238161
RNAseq	Whole Blood	Day 1	gene28630 (TRBJ1-6)	0.0324541	0.234155	0.238407	0.811772	0.971068	0.238141
RNAseq	Whole Blood	Day 1	gene79033 (ERI3)	0.0118818	3.88986	0.238369	0.811797	0.971068	0.238108
RNAseq	Whole Blood	Day 1	gene10376 (TUBA1B)	0.00933136	7.80682	0.238289	0.81186	0.971068	0.238027
RNAseq	Whole Blood	Day 1	gene7409 (VAV1)	-0.00681811	7.89038	-0.238188	0.811941	0.971068	-0.237922
RNAseq	Whole Blood	Day 1	gene84632 (AFAP1L2)	-0.0230209	2.25271	-0.237872	0.812183	0.971068	-0.237611
RNAseq	Whole Blood	Day 1	gene255967 (PAN3)	0.00846797	6.6249	0.237808	0.81223	0.971068	0.23755
RNAseq	Whole Blood	Day 1	gene10158 (PDZK1IP1)	0.0274512	5.79402	0.237631	0.812375	0.971068	0.237364
RNAseq	Whole Blood	Day 1	gene6453 (ITSN1)	-0.0187389	3.71945	-0.237611	0.812387	0.971068	-0.237348
RNAseq	Whole Blood	Day 1	gene3930 (LBR)	-0.0113055	7.73378	-0.237527	0.812451	0.971068	-0.237266
RNAseq	Whole Blood	Day 1	gene334 (APLP2)	0.00933399	9.63492	0.237312	0.812619	0.971068	0.237048
RNAseq	Whole Blood	Day 1	gene7165 (TPD52L2)	0.00715453	7.49548	0.237303	0.812625	0.971068	0.237041
RNAseq	Whole Blood	Day 1	gene28572 (TRBV15)	-0.0385786	0.452481	-0.237151	0.812743	0.971068	-0.236889
RNAseq	Whole Blood	Day 1	gene79670 (TUT7)	0.00922985	8.13155	0.237129	0.812759	0.971068	0.236869
RNAseq	Whole Blood	Day 1	gene1349 (COX7B)	-0.0126572	4.81436	-0.237054	0.812814	0.971068	-0.236797
RNAseq	Whole Blood	Day 1	gene10036 (CHAF1A)	-0.012371	4.49061	-0.236945	0.812903	0.971068	-0.236683
RNAseq	Whole Blood	Day 1	gene4361 (MRE11)	0.00890242	5.00111	0.236849	0.812978	0.971068	0.236586
RNAseq	Whole Blood	Day 1	gene8309 (ACOX2)	0.0833663	-2.16486	0.23684	0.812985	0.971068	0.236576
RNAseq	Whole Blood	Day 1	gene166647 (ADGRA3)	-0.0270948	1.59718	-0.236814	0.813005	0.971068	-0.236551
RNAseq	Whole Blood	Day 1	gene65991 (FUNDC2)	0.014165	5.29294	0.236672	0.813116	0.971068	0.236408
RNAseq	Whole Blood	Day 1	gene94005 (PIGS)	-0.00739225	6.24676	-0.236668	0.813118	0.971068	-0.236406
RNAseq	Whole Blood	Day 1	gene64682 (ANAPC1)	0.0113827	4.79959	0.236414	0.813312	0.971068	0.236155
RNAseq	Whole Blood	Day 1	gene79090 (TRAPPC6A)	0.0127002	4.47105	0.236252	0.813439	0.971068	0.235991
RNAseq	Whole Blood	Day 1	gene100128081 (JAZF1-AS1)	0.0553327	-0.764732	0.236176	0.813502	0.971068	0.235911
RNAseq	Whole Blood	Day 1	gene115509 (ZNF689)	-0.0119539	4.44027	-0.236136	0.813535	0.971068	-0.235869
RNAseq	Whole Blood	Day 1	gene29068 (ZBTB44)	0.00887082	6.50393	0.236113	0.813548	0.971068	0.235851
RNAseq	Whole Blood	Day 1	gene89797 (NAV2)	-0.05172	-0.259245	-0.235927	0.813691	0.971068	-0.235667
RNAseq	Whole Blood	Day 1	gene3915 (LAMC1)	0.0225931	3.07178	0.2359	0.813715	0.971068	0.235637
RNAseq	Whole Blood	Day 1	gene57786 (RBAK)	-0.0109115	4.79015	-0.235778	0.813805	0.971068	-0.235521
RNAseq	Whole Blood	Day 1	gene90594 (ZNF439)	-0.0166961	3.44857	-0.235764	0.813819	0.971068	-0.235502
RNAseq	Whole Blood	Day 1	gene10098 (TSPAN5)	-0.0225273	5.44405	-0.235727	0.813849	0.971068	-0.235463
RNAseq	Whole Blood	Day 1	gene79703 (C11orf80)	0.0192327	2.98633	0.235573	0.813965	0.971068	0.235314
RNAseq	Whole Blood	Day 1	gene2923 (PDIA3)	-0.00982378	8.13104	-0.235318	0.814162	0.971068	-0.235061
RNAseq	Whole Blood	Day 1	gene63922 (CHTF18)	-0.0165225	4.13351	-0.235212	0.81425	0.971068	-0.234946
RNAseq	Whole Blood	Day 1	gene57701 (NCKAP5L)	0.0108453	5.66151	0.234899	0.814492	0.971068	0.234636
RNAseq	Whole Blood	Day 1	gene7936 (NELFE)	-0.00925359	5.223	-0.234803	0.81456	0.971068	-0.234547
RNAseq	Whole Blood	Day 1	gene401233 (HTATSF1P2)	0.0137186	4.10935	0.234703	0.814642	0.971068	0.234442
RNAseq	Whole Blood	Day 1	gene1990 (CELA1)	-0.0527642	-0.536309	-0.234547	0.81476	0.971068	-0.234289
RNAseq	Whole Blood	Day 1	gene7106 (TSPAN4)	0.0204809	3.59682	0.23444	0.814844	0.971068	0.234181
RNAseq	Whole Blood	Day 1	gene22861 (NLRP1)	-0.00979924	9.07814	-0.234411	0.814866	0.971068	-0.234153
RNAseq	Whole Blood	Day 1	gene79778 (MICALL2)	0.0240815	2.12428	0.234121	0.815089	0.971068	0.233866
RNAseq	Whole Blood	Day 1	gene1209 (CLPTM1)	0.00580548	6.91874	0.233984	0.815199	0.971068	0.233725
RNAseq	Whole Blood	Day 1	gene54549 (SDK2)	0.0187864	3.7523	0.233798	0.815344	0.971068	0.233538
RNAseq	Whole Blood	Day 1	gene285343 (TCAIM)	0.0136933	3.56464	0.233621	0.815478	0.971068	0.233364
RNAseq	Whole Blood	Day 1	gene84640 (USP38)	-0.00894098	5.3378	-0.233619	0.81548	0.971068	-0.233363
RNAseq	Whole Blood	Day 1	gene387590 (TPTEP1)	-0.0177436	4.18821	-0.233589	0.815506	0.971068	-0.23333
RNAseq	Whole Blood	Day 1	gene7181 (NR2C1)	-0.0144536	3.79618	-0.23348	0.815587	0.971068	-0.233225
RNAseq	Whole Blood	Day 1	gene57605 (PITPNM2)	-0.0105623	5.86152	-0.233391	0.815659	0.971068	-0.233132
RNAseq	Whole Blood	Day 1	gene4054 (LTBP3)	-0.011053	6.96171	-0.23322	0.815791	0.971068	-0.232962
RNAseq	Whole Blood	Day 1	gene55186 (SLC25A36)	0.0135152	4.56271	0.233186	0.815812	0.971068	0.232935
RNAseq	Whole Blood	Day 1	gene121512 (FGD4)	-0.0139979	5.33486	-0.232985	0.815971	0.971068	-0.23273
RNAseq	Whole Blood	Day 1	gene138948 (DBH-AS1)	-0.0241255	1.74524	-0.232892	0.816046	0.971068	-0.232633
RNAseq	Whole Blood	Day 1	gene140803 (TRPM6)	0.0230611	4.79329	0.232883	0.816051	0.971068	0.232627
RNAseq	Whole Blood	Day 1	gene79895 (ATP8B4)	-0.0160405	3.98576	-0.23282	0.816103	0.971068	-0.232561
RNAseq	Whole Blood	Day 1	gene5311 (PKD2)	0.0148601	3.40315	0.232806	0.81611	0.971068	0.232551
RNAseq	Whole Blood	Day 1	gene9252 (RPS6KA5)	-0.0110489	5.26046	-0.23275	0.816155	0.971068	-0.232494
RNAseq	Whole Blood	Day 7	gene988 (CDC5L)	0.00772161	6.06686	0.26767	0.789184	0.971077	0.26737
RNAseq	Whole Blood	Day 7	gene6329 (SCN4A)	-0.0669821	-0.861937	-0.267451	0.789351	0.971077	-0.267154
RNAseq	Whole Blood	Day 7	gene5516 (PPP2CB)	0.0128417	4.76733	0.267349	0.789429	0.971077	0.267052
RNAseq	Whole Blood	Day 7	gene22883 (CLSTN1)	0.0083712	7.65252	0.267299	0.789473	0.971077	0.266995
RNAseq	Whole Blood	Day 7	gene140947 (DCANP1)	0.032946	2.12464	0.266898	0.789786	0.971077	0.266589
RNAseq	Whole Blood	Day 7	gene90678 (LRSAM1)	0.0115739	5.08359	0.266783	0.789867	0.971077	0.266484
RNAseq	Whole Blood	Day 7	gene9435 (CHST2)	0.0224438	6.03524	0.266659	0.789964	0.971077	0.266357
RNAseq	Whole Blood	Day 7	gene6875 (TAF4B)	-0.0197511	3.43184	-0.266461	0.790114	0.971077	-0.266163
RNAseq	Whole Blood	Day 7	gene5361 (PLXNA1)	-0.0156191	4.19995	-0.266381	0.790176	0.971077	-0.266083
RNAseq	Whole Blood	Day 7	gene23140 (ZZEF1)	-0.00869038	7.9919	-0.266352	0.790196	0.971077	-0.266056
RNAseq	Whole Blood	Day 7	gene9414 (TJP2)	0.0167991	4.91686	0.266291	0.790247	0.971077	0.26599
RNAseq	Whole Blood	Day 7	gene138428 (PTRH1)	0.0249746	2.54409	0.26616	0.790344	0.971077	0.265864
RNAseq	Whole Blood	Day 7	gene163 (AP2B1)	0.00902164	7.87047	0.266116	0.79038	0.971077	0.265817
RNAseq	Whole Blood	Day 7	gene27102 (EIF2AK1)	0.0151888	7.78165	0.266026	0.790454	0.971077	0.265721
RNAseq	Whole Blood	Day 7	gene101929623 (LINC01215)	-0.0168266	3.87077	-0.265983	0.790483	0.971077	-0.265684
RNAseq	Whole Blood	Day 7	gene30815 (ST6GALNAC6)	-0.0107705	5.96645	-0.265871	0.790569	0.971077	-0.265572
RNAseq	Whole Blood	Day 1	gene201294 (UNC13D)	-0.00749035	8.59239	-0.232525	0.816328	0.971081	-0.23227
RNAseq	Whole Blood	Day 1	gene80023 (NRSN2)	0.0378431	0.634775	0.232486	0.816359	0.971081	0.23223
RNAseq	Whole Blood	Day 7	gene25966 (C2CD2)	-0.0192386	3.26882	-0.265627	0.790755	0.971132	-0.26533
RNAseq	Whole Blood	Day 7	gene1535 (CYBA)	-0.00911729	9.32205	-0.265406	0.790926	0.971132	-0.265108
RNAseq	Whole Blood	Day 7	gene28815 (IGLV2-14)	-0.0560007	4.90318	-0.265261	0.791034	0.971132	-0.264968
RNAseq	Whole Blood	Day 7	gene55843 (ARHGAP15)	-0.013019	6.63015	-0.265153	0.791122	0.971132	-0.264854
RNAseq	Whole Blood	Day 7	gene3064 (HTT)	0.00992656	7.44043	0.264941	0.791284	0.971132	0.264643
RNAseq	Whole Blood	Day 7	gene51306 (FAM13B)	-0.00849586	6.13768	-0.264902	0.791313	0.971132	-0.264607
RNAseq	Whole Blood	Day 7	gene55638 (SYBU)	-0.0766853	-1.09265	-0.26489	0.79132	0.971132	-0.264597
RNAseq	Whole Blood	Day 7	gene51690 (LSM7)	0.0115929	5.02713	0.264736	0.791441	0.971132	0.26444
RNAseq	Whole Blood	Day 7	gene8508 (NIPSNAP1)	0.011569	5.01705	0.264676	0.791487	0.971132	0.26438
RNAseq	Whole Blood	Day 7	gene54862 (CC2D1A)	-0.00927935	5.69719	-0.264334	0.791752	0.971339	-0.264036
RNAseq	Whole Blood	Day 7	gene353116 (RILPL1)	-0.0237331	2.9809	-0.264155	0.791888	0.971386	-0.26386
RNAseq	Whole Blood	Day 1	gene2775 (GNAO1)	0.0219917	2.81808	0.231923	0.816798	0.971409	0.231666
RNAseq	Whole Blood	Day 1	gene51780 (KDM3B)	0.00727065	7.91675	0.231879	0.816829	0.971409	0.231625
RNAseq	Whole Blood	Day 1	gene2982 (GUCY1A1)	-0.0216863	3.18469	-0.231711	0.816964	0.971454	-0.231452
RNAseq	Whole Blood	Day 1	gene25833 (POU2F3)	0.0796193	-3.62583	0.23128	0.817292	0.971729	0.231029
RNAseq	Whole Blood	Day 1	gene55707 (NECAP2)	0.00768338	7.02695	0.231094	0.81744	0.971769	0.230839
RNAseq	Whole Blood	Day 1	gene22904 (SBNO2)	-0.00907521	8.21128	-0.230765	0.817694	0.971769	-0.230511
RNAseq	Whole Blood	Day 1	gene25911 (DPCD)	-0.0318276	1.83485	-0.230732	0.817722	0.971769	-0.230476
RNAseq	Whole Blood	Day 1	gene146850 (PIK3R6)	0.0170155	4.7758	0.230663	0.817776	0.971769	0.230407
RNAseq	Whole Blood	Day 1	gene286467 (FIRRE)	-0.0483114	-0.362774	-0.230311	0.818044	0.971769	-0.230061
RNAseq	Whole Blood	Day 1	gene284390 (ZNF763)	0.0178087	3.16378	0.23023	0.818113	0.971769	0.229973
RNAseq	Whole Blood	Day 1	gene3073 (HEXA)	0.0082274	6.06685	0.229997	0.818292	0.971769	0.229742
RNAseq	Whole Blood	Day 1	gene57035 (RSRP1)	-0.0140051	7.73483	-0.229565	0.818626	0.971769	-0.229312
RNAseq	Whole Blood	Day 1	gene6627 (SNRPA1)	-0.0111466	4.75243	-0.229416	0.818743	0.971769	-0.229162
RNAseq	Whole Blood	Day 1	gene746 (TMEM258)	0.0132649	4.44012	0.229378	0.818771	0.971769	0.229126
RNAseq	Whole Blood	Day 1	gene338557 (FFAR4)	0.0577701	-0.67122	0.229375	0.818774	0.971769	0.229123
RNAseq	Whole Blood	Day 1	gene23649 (POLA2)	-0.0121417	4.21334	-0.22933	0.818809	0.971769	-0.229077
RNAseq	Whole Blood	Day 1	gene1453 (CSNK1D)	-0.00577391	8.23489	-0.229121	0.818971	0.971769	-0.228868
RNAseq	Whole Blood	Day 1	gene51109 (RDH11)	0.0084324	5.71409	0.228955	0.819101	0.971769	0.228701
RNAseq	Whole Blood	Day 1	gene100129842 (ZNF737)	-0.0120979	4.23988	-0.228405	0.819527	0.971769	-0.228153
RNAseq	Whole Blood	Day 1	gene79896 (THNSL1)	0.0180018	2.50967	0.228286	0.819618	0.971769	0.228036
RNAseq	Whole Blood	Day 1	gene3990 (LIPC)	0.0258412	1.2789	0.228107	0.819759	0.971769	0.227855
RNAseq	Whole Blood	Day 1	gene253650 (ANKRD18A)	0.0352755	0.856062	0.228104	0.819762	0.971769	0.227851
RNAseq	Whole Blood	Day 1	gene408050 (NOMO3)	0.0197601	2.79298	0.228102	0.819767	0.971769	0.227845
RNAseq	Whole Blood	Day 1	gene100506779 (TSPOAP1-AS1)	0.00903024	5.84564	0.227927	0.819899	0.971769	0.227675
RNAseq	Whole Blood	Day 1	gene9911 (TMCC2)	0.0226691	5.08682	0.227748	0.82004	0.971769	0.227493
RNAseq	Whole Blood	Day 1	gene149840 (SHLD1)	0.0174132	2.97079	0.227736	0.820046	0.971769	0.227486
RNAseq	Whole Blood	Day 1	gene148206 (ZNF714)	-0.0165378	3.26418	-0.227649	0.820117	0.971769	-0.227395
RNAseq	Whole Blood	Day 1	gene80306 (MED28)	0.00836735	5.9987	0.227464	0.820257	0.971769	0.227215
RNAseq	Whole Blood	Day 1	gene285489 (DOK7)	0.0377153	0.342653	0.227408	0.820303	0.971769	0.227156
RNAseq	Whole Blood	Day 1	gene9563 (H6PD)	0.00874213	7.14578	0.227369	0.820332	0.971769	0.227117
RNAseq	Whole Blood	Day 1	gene22984 (PDCD11)	0.00823071	6.07864	0.227204	0.820457	0.971769	0.226957
RNAseq	Whole Blood	Day 1	gene57514 (ARHGAP31)	0.0167952	5.32546	0.227159	0.820498	0.971769	0.226905
RNAseq	Whole Blood	Day 1	gene27031 (NPHP3)	-0.0127348	4.65229	-0.226849	0.820737	0.971769	-0.226597
RNAseq	Whole Blood	Day 1	gene11168 (PSIP1)	-0.00941996	6.95525	-0.226723	0.820833	0.971769	-0.226474
RNAseq	Whole Blood	Day 1	gene22829 (NLGN4Y)	-0.0717359	-2.83392	-0.226625	0.820901	0.971769	-0.226387
RNAseq	Whole Blood	Day 1	gene23102 (TBC1D2B)	-0.0100431	6.9755	-0.226509	0.820996	0.971769	-0.226264
RNAseq	Whole Blood	Day 1	gene56648 (EIF5A2)	0.0235199	1.98004	0.226486	0.821018	0.971769	0.226236
RNAseq	Whole Blood	Day 1	gene102724279 (CLEC4O)	0.0429006	-0.624138	0.226359	0.82112	0.971769	0.226105
RNAseq	Whole Blood	Day 1	gene51278 (IER5)	0.00990616	6.36587	0.226301	0.821163	0.971769	0.226049
RNAseq	Whole Blood	Day 1	gene197358 (NLRC3)	0.0085386	7.27303	0.226241	0.821207	0.971769	0.225992
RNAseq	Whole Blood	Day 1	gene388325 (SCIMP)	0.0172255	6.4306	0.225936	0.821446	0.971769	0.225686
RNAseq	Whole Blood	Day 1	gene916 (CD3E)	-0.0100045	8.65775	-0.225909	0.821468	0.971769	-0.225657
RNAseq	Whole Blood	Day 1	gene219681 (ARMC3)	0.0423422	-0.0100377	0.225861	0.821505	0.971769	0.22561
RNAseq	Whole Blood	Day 1	gene6036 (RNASE2)	-0.0200005	4.59361	-0.225622	0.821689	0.971769	-0.225373
RNAseq	Whole Blood	Day 1	gene163154 (PRR22)	-0.0334511	0.913056	-0.225482	0.821797	0.971769	-0.225234
RNAseq	Whole Blood	Day 1	gene100128361 (LOC100128361)	-0.0473683	-0.0288591	-0.225468	0.821807	0.971769	-0.225222
RNAseq	Whole Blood	Day 1	gene65265 (C8orf33)	0.0101429	4.50809	0.225462	0.821812	0.971769	0.225215
RNAseq	Whole Blood	Day 1	gene6642 (SNX1)	-0.00495947	7.55771	-0.225284	0.82195	0.971769	-0.225037
RNAseq	Whole Blood	Day 1	gene222223 (KIAA1324L)	0.0220259	2.26073	0.225285	0.821952	0.971769	0.225035
RNAseq	Whole Blood	Day 1	gene9158 (FIBP)	0.00873119	5.18298	0.225258	0.821971	0.971769	0.225011
RNAseq	Whole Blood	Day 1	gene645700 (ZNF890P)	-0.0351139	0.375193	-0.224921	0.822236	0.971769	-0.22467
RNAseq	Whole Blood	Day 1	gene4059 (BCAM)	-0.0547156	1.42083	-0.224792	0.822337	0.971769	-0.22454
RNAseq	Whole Blood	Day 1	gene79640 (C22orf46)	0.0111204	4.52438	0.224746	0.82237	0.971769	0.224497
RNAseq	Whole Blood	Day 1	gene160897 (GPR180)	0.0204855	2.64815	0.224694	0.822409	0.971769	0.224447
RNAseq	Whole Blood	Day 1	gene4976 (OPA1)	-0.00813356	5.87368	-0.224653	0.822441	0.971769	-0.224406
RNAseq	Whole Blood	Day 1	gene55066 (PDPR)	-0.00905102	6.74633	-0.224633	0.822458	0.971769	-0.224384
RNAseq	Whole Blood	Day 1	gene100129094 (BTNL10)	-0.0654432	-0.887597	-0.224315	0.822709	0.971769	-0.224062
RNAseq	Whole Blood	Day 1	gene170960 (ZNF721)	-0.00869122	5.41399	-0.224061	0.822902	0.971769	-0.223814
RNAseq	Whole Blood	Day 1	gene80777 (CYB5B)	0.00925594	5.36595	0.224005	0.822944	0.971769	0.223761
RNAseq	Whole Blood	Day 1	gene26097 (CHTOP)	0.00601055	6.53482	0.224008	0.822945	0.971769	0.223759
RNAseq	Whole Blood	Day 1	gene6482 (ST3GAL1)	-0.00638932	7.8193	-0.223991	0.822957	0.971769	-0.223743
RNAseq	Whole Blood	Day 1	gene54476 (RNF216)	-0.0064286	7.0344	-0.223792	0.823114	0.971769	-0.223542
RNAseq	Whole Blood	Day 1	gene83481 (EPPK1)	-0.0195876	2.85601	-0.223762	0.823135	0.971769	-0.223515
RNAseq	Whole Blood	Day 1	gene27128 (CYTH4)	0.00819619	9.14586	0.223638	0.82323	0.971769	0.223392
RNAseq	Whole Blood	Day 1	gene284756 (C20orf197)	0.0283932	1.56127	0.223596	0.823263	0.971769	0.223351
RNAseq	Whole Blood	Day 1	gene28592 (TRBV7-6)	0.0332579	0.750089	0.223475	0.823356	0.971769	0.22323
RNAseq	Whole Blood	Day 1	gene10244 (RABEPK)	0.0121817	4.07808	0.223355	0.823449	0.971769	0.223111
RNAseq	Whole Blood	Day 1	gene10989 (IMMT)	-0.0073992	6.28439	-0.223246	0.823535	0.971769	-0.223001
RNAseq	Whole Blood	Day 1	gene51148 (CERCAM)	0.0343896	1.60954	0.223099	0.823649	0.97179	0.222854
RNAseq	Whole Blood	Day 7	gene9437 (NCR1)	0.03544	2.57732	0.263434	0.792443	0.971831	0.263139
RNAseq	Whole Blood	Day 7	gene6196 (RPS6KA2)	0.0178567	3.87779	0.263376	0.792489	0.971831	0.26308
RNAseq	Whole Blood	Day 7	gene3875 (KRT18)	0.031492	1.32918	0.263285	0.792556	0.971831	0.262993
RNAseq	Whole Blood	Day 7	gene728498 (GOLGA8H)	-0.0515595	-0.333689	-0.263184	0.792639	0.971831	-0.262886
RNAseq	Whole Blood	Day 7	gene51282 (SCAND1)	-0.0144676	5.07014	-0.262966	0.792804	0.971915	-0.262671
RNAseq	Whole Blood	Day 7	gene10109 (ARPC2)	-0.00771411	9.63271	-0.262665	0.793037	0.971987	-0.26237
RNAseq	Whole Blood	Day 7	gene55187 (VPS13D)	0.0110024	7.17786	0.262396	0.79324	0.971987	0.262106
RNAseq	Whole Blood	Day 7	gene80154 (GOLGA2P10)	0.029682	1.52016	0.262315	0.793305	0.971987	0.262021
RNAseq	Whole Blood	Day 7	gene89846 (FGD3)	-0.0071123	9.03081	-0.26224	0.793363	0.971987	-0.261946
RNAseq	Whole Blood	Day 7	gene619383 (SCARNA9)	0.0399234	2.72971	0.261987	0.793555	0.971987	0.261697
RNAseq	Whole Blood	Day 7	gene54487 (DGCR8)	0.00966066	5.51812	0.261559	0.793886	0.971987	0.261268
RNAseq	Whole Blood	Day 7	gene5160 (PDHA1)	0.0100563	5.5526	0.261537	0.793902	0.971987	0.261247
RNAseq	Whole Blood	Day 7	gene9890 (PLPPR4)	0.113641	-3.19427	0.261525	0.79391	0.971987	0.261236
RNAseq	Whole Blood	Day 7	gene148641 (SLC35F3)	0.0479284	-0.112744	0.261518	0.793919	0.971987	0.261225
RNAseq	Whole Blood	Day 7	gene148345 (C1orf127)	0.0565855	-0.0945097	0.261303	0.794086	0.971987	0.261009
RNAseq	Whole Blood	Day 7	gene8854 (ALDH1A2)	0.0824021	-1.56716	0.260881	0.794411	0.971987	0.260587
RNAseq	Whole Blood	Day 7	gene374882 (TMEM205)	0.012498	4.65392	0.260869	0.794419	0.971987	0.260576
RNAseq	Whole Blood	Day 7	gene28797 (IGLV3-19)	0.0436873	2.73322	0.260754	0.794507	0.971987	0.260463
RNAseq	Whole Blood	Day 7	gene28559 (TRBV28)	-0.0220346	2.32501	-0.260724	0.794533	0.971987	-0.260429
RNAseq	Whole Blood	Day 7	gene7706 (TRIM25)	0.0136176	8.09708	0.260694	0.794552	0.971987	0.260404
RNAseq	Whole Blood	Day 7	gene26011 (TENM4)	0.0516045	-0.820199	0.260584	0.79464	0.971987	0.26029
RNAseq	Whole Blood	Day 7	gene100529211 (TMEM256-PLSCR3)	0.00937321	6.639	0.260575	0.794647	0.971987	0.260282
RNAseq	Whole Blood	Day 7	gene65986 (ZBTB10)	-0.0200928	3.18099	-0.260495	0.794701	0.971987	-0.260211
RNAseq	Whole Blood	Day 7	gene9909 (DENND4B)	0.0079816	8.20831	0.260283	0.794871	0.971987	0.259991
RNAseq	Whole Blood	Day 7	gene4683 (NBN)	0.0133385	6.26422	0.260168	0.794959	0.971987	0.259877
RNAseq	Whole Blood	Day 7	gene93622 (LOC93622)	0.0135395	4.67515	0.259987	0.795097	0.971987	0.259697
RNAseq	Whole Blood	Day 7	gene23048 (FNBP1)	-0.00628069	8.67417	-0.259711	0.795311	0.971987	-0.25942
RNAseq	Whole Blood	Day 7	gene256021 (LINC01619)	-0.0316346	1.41121	-0.259404	0.795546	0.971987	-0.259116
RNAseq	Whole Blood	Day 7	gene9013 (TAF1C)	0.0121914	6.11898	0.259367	0.795576	0.971987	0.259076
RNAseq	Whole Blood	Day 7	gene22829 (NLGN4Y)	-0.0827992	-2.83392	-0.259174	0.795715	0.971987	-0.258897
RNAseq	Whole Blood	Day 7	gene79993 (ELOVL7)	-0.0260471	2.88209	-0.259001	0.795861	0.971987	-0.258707
RNAseq	Whole Blood	Day 7	gene84319 (CMSS1)	-0.0203673	2.68281	-0.258911	0.795928	0.971987	-0.25862
RNAseq	Whole Blood	Day 7	gene23524 (SRRM2)	0.011297	10.7743	0.25882	0.795998	0.971987	0.25853
RNAseq	Whole Blood	Day 7	gene3336 (HSPE1)	0.0153282	4.87996	0.258714	0.796073	0.971987	0.258433
RNAseq	Whole Blood	Day 7	gene5296 (PIK3R2)	-0.0131484	5.54622	-0.258498	0.796247	0.971987	-0.258207
RNAseq	Whole Blood	Day 7	gene8527 (DGKD)	0.00959238	7.81757	0.258453	0.796283	0.971987	0.25816
RNAseq	Whole Blood	Day 7	gene101929206 (NA)	0.0494182	-0.323492	0.258414	0.796313	0.971987	0.258122
RNAseq	Whole Blood	Day 7	gene51061 (TXNDC11)	0.0123675	5.87359	0.258166	0.796502	0.971987	0.257877
RNAseq	Whole Blood	Day 7	gene1742 (DLG4)	0.0153658	4.66283	0.258139	0.796523	0.971987	0.25785
RNAseq	Whole Blood	Day 7	gene9712 (USP6NL)	-0.0148761	3.90443	-0.258125	0.796533	0.971987	-0.257837
RNAseq	Whole Blood	Day 7	gene7267 (TTC3)	0.00865292	7.32766	0.258089	0.796561	0.971987	0.2578
RNAseq	Whole Blood	Day 7	gene51230 (PHF20)	-0.00786717	6.78992	-0.258039	0.796599	0.971987	-0.25775
RNAseq	Whole Blood	Day 7	gene54432 (YIPF1)	0.0113241	4.99666	0.258017	0.796616	0.971987	0.257729
RNAseq	Whole Blood	Day 7	gene56948 (SDR39U1)	-0.0119185	5.25091	-0.257981	0.796647	0.971987	-0.257689
RNAseq	Whole Blood	Day 7	gene2570 (GABRR2)	0.0358578	2.19822	0.257732	0.796834	0.972097	0.257447
RNAseq	Whole Blood	Day 7	gene2038 (EPB42)	-0.0380836	5.7887	-0.25751	0.79701	0.972102	-0.257219
RNAseq	Whole Blood	Day 7	gene10392 (NOD1)	-0.0142076	4.90328	-0.25719	0.797253	0.972102	-0.256904
RNAseq	Whole Blood	Day 7	gene80025 (PANK2)	0.0103155	5.83094	0.256942	0.797446	0.972102	0.256654
RNAseq	Whole Blood	Day 7	gene119 (ADD2)	0.0197912	3.15572	0.256915	0.797467	0.972102	0.256627
RNAseq	Whole Blood	Day 7	gene54948 (MRPL16)	0.0133608	4.51462	0.256896	0.797478	0.972102	0.256612
RNAseq	Whole Blood	Day 7	gene959 (CD40LG)	-0.0151741	5.01469	-0.25682	0.797538	0.972102	-0.256534
RNAseq	Whole Blood	Day 7	gene4651 (MYO10)	-0.0367971	1.2451	-0.256752	0.797591	0.972102	-0.256465
RNAseq	Whole Blood	Day 7	gene79007 (DBNDD1)	-0.0238748	2.29375	-0.256587	0.797719	0.972102	-0.2563
RNAseq	Whole Blood	Day 7	gene6480 (ST6GAL1)	0.00767696	8.0919	0.256576	0.797726	0.972102	0.256291
RNAseq	Whole Blood	Day 7	gene28477 (IGHJ4)	0.0614384	1.48598	0.256472	0.797809	0.972102	0.256184
RNAseq	Whole Blood	Day 7	gene6234 (RPS28)	-0.0133845	8.81046	-0.256185	0.798028	0.972151	-0.2559
RNAseq	Whole Blood	Day 7	gene57415 (C3orf14)	0.0593127	-0.0543491	0.256162	0.798053	0.972151	0.255868
RNAseq	Whole Blood	Day 7	gene57521 (RPTOR)	-0.0104801	5.96726	-0.25572	0.798388	0.972151	-0.255433
RNAseq	Whole Blood	Day 7	gene55350 (VNN3)	-0.018304	5.61426	-0.255574	0.798501	0.972151	-0.255288
RNAseq	Whole Blood	Day 7	gene84914 (ZNF587)	-0.0147781	5.38835	-0.255557	0.798512	0.972151	-0.255274
RNAseq	Whole Blood	Day 7	gene55647 (RAB20)	-0.0277651	3.73398	-0.255455	0.79859	0.972151	-0.255173
RNAseq	Whole Blood	Day 7	gene22876 (INPP5F)	0.0142363	3.84456	0.255333	0.798685	0.972151	0.255049
RNAseq	Whole Blood	Day 7	gene1992 (SERPINB1)	-0.00939525	7.71697	-0.255083	0.79888	0.972151	-0.254797
RNAseq	Whole Blood	Day 7	gene93099 (DMKN)	0.0574594	-0.583857	0.255001	0.798943	0.972151	0.254716
RNAseq	Whole Blood	Day 7	gene55000 (TUG1)	0.00927613	7.49563	0.254868	0.799043	0.972151	0.254585
RNAseq	Whole Blood	Day 7	gene134266 (GRPEL2)	0.0170506	3.82316	0.254801	0.799093	0.972151	0.254521
RNAseq	Whole Blood	Day 7	gene3908 (LAMA2)	-0.0390873	0.911573	-0.254779	0.799116	0.972151	-0.254492
RNAseq	Whole Blood	Day 7	gene339975 (LOC339975)	0.083423	-3.56622	0.254484	0.799339	0.972151	0.254202
RNAseq	Whole Blood	Day 7	gene28692 (TRAV1-2)	0.0268468	2.28498	0.254445	0.799373	0.972151	0.254159
RNAseq	Whole Blood	Day 7	gene126003 (TRAPPC5)	0.0142162	5.7608	0.254398	0.799407	0.972151	0.254115
RNAseq	Whole Blood	Day 7	gene29097 (CNIH4)	-0.0153474	4.23877	-0.254254	0.799519	0.972151	-0.25397
RNAseq	Whole Blood	Day 7	gene1942 (EFNA1)	-0.0484233	0.155563	-0.254177	0.799579	0.972151	-0.253893
RNAseq	Whole Blood	Day 7	gene153830 (RNF145)	0.00817284	6.93771	0.254155	0.799596	0.972151	0.25387
RNAseq	Whole Blood	Day 7	gene3633 (INPP5B)	-0.00921213	5.70387	-0.253876	0.799811	0.972186	-0.253592
RNAseq	Whole Blood	Day 7	gene271 (AMPD2)	0.0108689	8.50251	0.253768	0.799894	0.972186	0.253484
RNAseq	Whole Blood	Day 7	gene116151 (FAM210B)	-0.0270436	8.02037	-0.253744	0.799916	0.972186	-0.253456
RNAseq	Whole Blood	Day 1	gene9772 (TMEM94)	-0.00626319	6.50355	-0.222125	0.824408	0.972272	-0.22188
RNAseq	Whole Blood	Day 1	gene84433 (CARD11)	-0.00745415	7.67994	-0.222057	0.824459	0.972272	-0.221813
RNAseq	Whole Blood	Day 1	gene29102 (DROSHA)	0.00829092	5.58648	0.221789	0.824665	0.972272	0.221549
RNAseq	Whole Blood	Day 1	gene27232 (GNMT)	-0.0115442	4.73953	-0.221725	0.824715	0.972272	-0.221484
RNAseq	Whole Blood	Day 1	gene55527 (FEM1A)	0.00772255	5.8028	0.22165	0.824773	0.972272	0.22141
RNAseq	Whole Blood	Day 1	gene79632 (FAM184A)	-0.0281703	0.915535	-0.221129	0.825185	0.972272	-0.220882
RNAseq	Whole Blood	Day 1	gene388610 (TRNP1)	0.0512957	-0.188249	0.221046	0.825249	0.972272	0.2208
RNAseq	Whole Blood	Day 1	gene10053 (AP1M2)	-0.0282886	1.1488	-0.220981	0.825297	0.972272	-0.220737
RNAseq	Whole Blood	Day 1	gene10184 (LHFPL2)	-0.0220457	4.39485	-0.220976	0.825298	0.972272	-0.220736
RNAseq	Whole Blood	Day 1	gene221002 (RASGEF1A)	0.0178887	3.18936	0.220896	0.825363	0.972272	0.220653
RNAseq	Whole Blood	Day 1	gene56893 (UBQLN4)	0.00921324	5.43871	0.220862	0.825388	0.972272	0.22062
RNAseq	Whole Blood	Day 1	gene10750 (GRAP)	-0.0110259	5.48985	-0.220767	0.825463	0.972272	-0.220524
RNAseq	Whole Blood	Day 1	gene553115 (PEF1)	0.00773527	5.61893	0.220759	0.825469	0.972272	0.220517
RNAseq	Whole Blood	Day 1	gene51006 (SLC35C2)	0.00724561	6.1816	0.220594	0.825598	0.972272	0.220351
RNAseq	Whole Blood	Day 1	gene401321 (LINC00997)	-0.03019	0.5069	-0.220466	0.825697	0.972272	-0.220224
RNAseq	Whole Blood	Day 1	gene678 (ZFP36L2)	-0.0101019	9.73408	-0.220463	0.825699	0.972272	-0.220221
RNAseq	Whole Blood	Day 1	gene57648 (KIAA1522)	-0.0217873	2.37507	-0.220457	0.825708	0.972272	-0.220209
RNAseq	Whole Blood	Day 1	gene142940 (TRUB1)	-0.0172282	2.62067	-0.220305	0.825816	0.972285	-0.220071
RNAseq	Whole Blood	Day 1	gene133522 (PPARGC1B)	-0.0208462	3.99851	-0.220097	0.825982	0.972293	-0.219857
RNAseq	Whole Blood	Day 1	gene348938 (NIPAL4)	-0.0529634	-0.70433	-0.220057	0.826017	0.972293	-0.219813
RNAseq	Whole Blood	Day 1	gene51088 (KLHL5)	0.00916742	5.86124	0.219912	0.826128	0.97231	0.21967
RNAseq	Whole Blood	Day 7	gene10922 (FASTK)	-0.0121314	5.77559	-0.253382	0.80019	0.972401	-0.253102
RNAseq	Whole Blood	Day 7	gene3678 (ITGA5)	0.00826383	8.26562	0.253216	0.800321	0.972415	0.252932
RNAseq	Whole Blood	Day 7	gene10663 (CXCR6)	0.0222191	3.15502	0.253011	0.800479	0.972415	0.252728
RNAseq	Whole Blood	Day 7	gene28672 (TRAV12-3)	0.0214201	2.61727	0.25298	0.8005	0.972415	0.252699
RNAseq	Whole Blood	Day 7	gene10913 (EDAR)	-0.0225257	2.73511	-0.252774	0.800663	0.972415	-0.252489
RNAseq	Whole Blood	Day 7	gene2274 (FHL2)	-0.0385923	0.782713	-0.252665	0.800745	0.972415	-0.252383
RNAseq	Whole Blood	Day 7	gene9786 (KIAA0586)	0.0127514	4.67265	0.252612	0.800784	0.972415	0.252333
RNAseq	Whole Blood	Day 1	gene100616164 (MIR4420)	-0.0734284	-1.35557	-0.219581	0.826388	0.972501	-0.219337
RNAseq	Whole Blood	Day 7	gene92558 (BICDL1)	0.0140223	5.07104	0.252114	0.80117	0.972654	0.251833
RNAseq	Whole Blood	Day 7	gene8328 (GFI1B)	0.0173519	4.77905	0.252048	0.801223	0.972654	0.251764
RNAseq	Whole Blood	Day 7	gene6235 (RPS29)	0.0144705	7.8895	0.251871	0.801357	0.972654	0.251592
RNAseq	Whole Blood	Day 7	gene80714 (PBX4)	0.0189482	3.31878	0.251861	0.801369	0.972654	0.251576
RNAseq	Whole Blood	Day 1	gene10808 (HSPH1)	0.0169897	6.12681	0.219149	0.826719	0.972684	0.218911
RNAseq	Whole Blood	Day 1	gene129685 (TAF8)	-0.0143783	5.87102	-0.21902	0.826822	0.972684	-0.21878
RNAseq	Whole Blood	Day 1	gene11112 (HIBADH)	-0.0121794	3.6845	-0.218785	0.827003	0.972684	-0.218547
RNAseq	Whole Blood	Day 1	gene388152 (GOLGA2P7)	0.0715055	-1.87192	0.218784	0.827006	0.972684	0.218543
RNAseq	Whole Blood	Day 1	gene8815 (BANF1)	-0.0100542	5.75137	-0.218663	0.827098	0.972684	-0.218424
RNAseq	Whole Blood	Day 1	gene9670 (IPO13)	0.0080444	4.878	0.218628	0.827126	0.972684	0.218389
RNAseq	Whole Blood	Day 7	gene2015 (ADGRE1)	0.0186713	6.09032	0.251447	0.801686	0.972687	0.251166
RNAseq	Whole Blood	Day 7	gene10170 (DHRS9)	0.0290792	4.63488	0.251199	0.801877	0.972687	0.250918
RNAseq	Whole Blood	Day 7	gene100874362 (HOXB-AS1)	-0.0281791	1.85285	-0.251119	0.80194	0.972687	-0.250837
RNAseq	Whole Blood	Day 7	gene1717 (DHCR7)	-0.017803	3.25481	-0.250891	0.802112	0.972687	-0.250615
RNAseq	Whole Blood	Day 7	gene100505869 (CFAP58-DT)	-0.038882	1.25278	-0.25066	0.802291	0.972687	-0.250383
RNAseq	Whole Blood	Day 7	gene374393 (FAM111B)	0.0422741	0.79447	0.250654	0.802296	0.972687	0.250376
RNAseq	Whole Blood	Day 7	gene55193 (PBRM1)	-0.00887227	6.46912	-0.25028	0.802585	0.972687	-0.250003
RNAseq	Whole Blood	Day 7	gene100129528 (MUC8)	0.028178	1.73866	0.250218	0.802635	0.972687	0.249938
RNAseq	Whole Blood	Day 7	gene1305 (COL13A1)	-0.0489912	0.75495	-0.25018	0.802667	0.972687	-0.249897
RNAseq	Whole Blood	Day 7	gene100506343 (INKA2-AS1)	-0.0293256	1.47574	-0.250172	0.802671	0.972687	-0.249892
RNAseq	Whole Blood	Day 7	gene23131 (GPATCH8)	0.00974909	7.02867	0.250127	0.802702	0.972687	0.249851
RNAseq	Whole Blood	Day 7	gene2026 (ENO2)	-0.0137356	5.07233	-0.250121	0.802709	0.972687	-0.249843
RNAseq	Whole Blood	Day 7	gene64764 (CREB3L2)	0.0109762	6.05772	0.250028	0.802782	0.972687	0.249748
RNAseq	Whole Blood	Day 7	gene645700 (ZNF890P)	-0.0374929	0.375193	-0.249608	0.803108	0.972687	-0.249327
RNAseq	Whole Blood	Day 7	gene100128822 (LINC01003)	-0.0217702	2.89414	-0.24951	0.80318	0.972687	-0.249234
RNAseq	Whole Blood	Day 7	gene23032 (USP33)	0.00951617	5.96271	0.249467	0.80321	0.972687	0.249194
RNAseq	Whole Blood	Day 7	gene56108 (PCDHGA7)	-0.0331535	1.28743	-0.249353	0.803303	0.972687	-0.249075
RNAseq	Whole Blood	Day 7	gene112 (ADCY6)	-0.0476989	0.201035	-0.24927	0.803365	0.972687	-0.248995
RNAseq	Whole Blood	Day 7	gene2995 (GYPC)	-0.0261239	9.95559	-0.249206	0.803418	0.972687	-0.248926
RNAseq	Whole Blood	Day 7	gene828 (CAPS)	-0.0154462	4.67159	-0.248775	0.80375	0.972687	-0.248497
RNAseq	Whole Blood	Day 7	gene10169 (SERF2)	0.0120624	8.80458	0.248523	0.803946	0.972687	0.248243
RNAseq	Whole Blood	Day 7	gene100996286 (LINC02273)	0.0171852	3.54045	0.248424	0.804022	0.972687	0.248145
RNAseq	Whole Blood	Day 7	gene387680 (WASHC2A)	0.0101972	6.20536	0.248417	0.804026	0.972687	0.24814
RNAseq	Whole Blood	Day 7	gene4090 (SMAD5)	-0.0140676	4.25983	-0.24824	0.804163	0.972687	-0.247963
RNAseq	Whole Blood	Day 7	gene3059 (HCLS1)	0.0061587	9.94222	0.248234	0.80417	0.972687	0.247954
RNAseq	Whole Blood	Day 7	gene151516 (ASPRV1)	-0.0191299	3.6292	-0.248135	0.804243	0.972687	-0.247859
RNAseq	Whole Blood	Day 7	gene358 (AQP1)	0.0395211	1.48924	0.248049	0.804316	0.972687	0.247766
RNAseq	Whole Blood	Day 7	gene25780 (RASGRP3)	-0.0182768	3.59929	-0.247691	0.804587	0.972687	-0.247415
RNAseq	Whole Blood	Day 7	gene8714 (ABCC3)	-0.0177709	5.26881	-0.24761	0.804652	0.972687	-0.247332
RNAseq	Whole Blood	Day 7	gene255783 (INAFM1)	-0.0182615	3.79599	-0.247551	0.804695	0.972687	-0.247275
RNAseq	Whole Blood	Day 7	gene8832 (CD84)	0.0106408	6.57561	0.247537	0.804706	0.972687	0.247262
RNAseq	Whole Blood	Day 7	gene4929 (NR4A2)	-0.0411262	1.70713	-0.247508	0.804726	0.972687	-0.247235
RNAseq	Whole Blood	Day 7	gene375287 (RBM43)	0.0193344	3.54143	0.247413	0.804801	0.972687	0.247138
RNAseq	Whole Blood	Day 7	gene645212 (EIF3J-DT)	0.020103	3.09311	0.24735	0.804849	0.972687	0.247077
RNAseq	Whole Blood	Day 7	gene2648 (KAT2A)	-0.0130012	5.43707	-0.247271	0.80491	0.972687	-0.246998
RNAseq	Whole Blood	Day 7	gene2272 (FHIT)	-0.019455	3.19715	-0.247175	0.804988	0.972687	-0.246897
RNAseq	Whole Blood	Day 7	gene79956 (ERMP1)	0.0129893	4.79731	0.247172	0.804989	0.972687	0.246895
RNAseq	Whole Blood	Day 7	gene5337 (PLD1)	-0.0170121	3.51409	-0.247026	0.805101	0.972705	-0.246751
RNAseq	Whole Blood	Day 1	gene1762 (DMWD)	-0.0124195	4.45588	-0.218252	0.827421	0.972705	-0.218011
RNAseq	Whole Blood	Day 1	gene4716 (NDUFB10)	0.00757301	5.9222	0.217899	0.827695	0.972705	0.217658
RNAseq	Whole Blood	Day 1	gene152007 (GLIPR2)	-0.00693577	8.10707	-0.217891	0.827701	0.972705	-0.217651
RNAseq	Whole Blood	Day 1	gene9402 (GRAP2)	-0.00898557	7.32811	-0.217734	0.827824	0.972705	-0.217493
RNAseq	Whole Blood	Day 1	gene442578 (STAG3L3)	0.0167821	3.49012	0.217328	0.828138	0.972705	0.217091
RNAseq	Whole Blood	Day 1	gene6158 (RPL28)	-0.00972269	10.2394	-0.217266	0.828186	0.972705	-0.217028
RNAseq	Whole Blood	Day 1	gene2203 (FBP1)	-0.0167326	4.96814	-0.217129	0.828294	0.972705	-0.21689
RNAseq	Whole Blood	Day 1	gene55728 (N4BP2)	0.012624	4.15017	0.217027	0.828371	0.972705	0.216791
RNAseq	Whole Blood	Day 1	gene9529 (BAG5)	0.00644763	5.59128	0.216995	0.828396	0.972705	0.216759
RNAseq	Whole Blood	Day 1	gene196740 (VSTM4)	-0.0887452	-2.35117	-0.216736	0.828596	0.972705	-0.216503
RNAseq	Whole Blood	Day 1	gene8740 (TNFSF14)	0.0101332	6.50345	0.216707	0.828622	0.972705	0.216469
RNAseq	Whole Blood	Day 1	gene2812 (GP1BB)	0.0210106	6.66207	0.216601	0.828706	0.972705	0.216361
RNAseq	Whole Blood	Day 1	gene57554 (LRRC7)	0.0691883	-2.15003	0.216549	0.828744	0.972705	0.216313
RNAseq	Whole Blood	Day 1	gene55125 (CEP192)	0.00902097	5.50257	0.216324	0.82892	0.972705	0.216087
RNAseq	Whole Blood	Day 1	gene3738 (KCNA3)	-0.00963557	6.47006	-0.216208	0.82901	0.972705	-0.215972
RNAseq	Whole Blood	Day 1	gene100533467 (BIVM-ERCC5)	-0.00612047	7.2008	-0.216101	0.829096	0.972705	-0.215861
RNAseq	Whole Blood	Day 1	gene6574 (SLC20A1)	-0.00986225	6.86819	-0.216077	0.829112	0.972705	-0.215841
RNAseq	Whole Blood	Day 1	gene8291 (DYSF)	-0.0104456	9.01655	-0.215902	0.829249	0.972705	-0.215665
RNAseq	Whole Blood	Day 1	gene51001 (MTERF3)	-0.0147265	3.08566	-0.215877	0.829263	0.972705	-0.215647
RNAseq	Whole Blood	Day 1	gene6385 (SDC4)	0.0292123	1.40612	0.215777	0.829347	0.972705	0.21554
RNAseq	Whole Blood	Day 1	gene83862 (TMEM120A)	0.0103187	5.64046	0.215561	0.829516	0.972705	0.215322
RNAseq	Whole Blood	Day 1	gene100506516 (LINC01176)	0.0289371	1.17998	0.215488	0.829572	0.972705	0.21525
RNAseq	Whole Blood	Day 1	gene127829 (ARL8A)	-0.00735808	6.31996	-0.215484	0.829574	0.972705	-0.215248
RNAseq	Whole Blood	Day 1	gene51237 (MZB1)	-0.0479766	3.54896	-0.215256	0.829753	0.972705	-0.215019
RNAseq	Whole Blood	Day 1	gene3434 (IFIT1)	0.0299022	5.86339	0.215127	0.829853	0.972705	0.214891
RNAseq	Whole Blood	Day 1	gene92241 (RCSD1)	0.00650901	8.72749	0.215117	0.829861	0.972705	0.214879
RNAseq	Whole Blood	Day 1	gene4192 (MDK)	0.0320896	0.793451	0.214934	0.829999	0.972705	0.214703
RNAseq	Whole Blood	Day 1	gene415116 (PIM3)	0.00966758	6.84025	0.214901	0.830029	0.972705	0.214665
RNAseq	Whole Blood	Day 1	gene24149 (ZNF318)	-0.00975314	6.05032	-0.214891	0.830036	0.972705	-0.214656
RNAseq	Whole Blood	Day 1	gene79650 (USB1)	-0.00855083	6.43655	-0.214844	0.830072	0.972705	-0.214609
RNAseq	Whole Blood	Day 1	gene100216546 (LINC01004)	0.0188443	4.1372	0.214722	0.830165	0.972705	0.214491
RNAseq	Whole Blood	Day 1	gene489 (ATP2A3)	0.00715027	9.39487	0.214612	0.830251	0.972705	0.214379
RNAseq	Whole Blood	Day 1	gene29780 (PARVB)	0.010984	5.09855	0.214395	0.830424	0.972757	0.214158
RNAseq	Whole Blood	Day 1	gene64926 (RASAL3)	-0.00755942	7.74451	-0.214259	0.83053	0.972757	-0.214022
RNAseq	Whole Blood	Day 1	gene28677 (TRAV9-2)	-0.0173217	2.7283	-0.214185	0.830587	0.972757	-0.213949
RNAseq	Whole Blood	Day 1	gene11333 (PDAP1)	-0.00606328	6.48908	-0.213414	0.831186	0.973043	-0.213181
RNAseq	Whole Blood	Day 1	gene9657 (IQCB1)	-0.0109713	4.14521	-0.21333	0.831252	0.973043	-0.213096
RNAseq	Whole Blood	Day 1	gene1465 (CSRP1)	0.0089333	5.51887	0.213189	0.831364	0.973043	0.212952
RNAseq	Whole Blood	Day 1	gene6879 (TAF7)	0.00610821	7.08405	0.213157	0.831387	0.973043	0.212923
RNAseq	Whole Blood	Day 1	gene10227 (MFSD10)	0.00942908	6.02123	0.213111	0.831423	0.973043	0.212877
RNAseq	Whole Blood	Day 1	gene57513 (CASKIN2)	-0.0475092	-0.407491	-0.213087	0.83144	0.973043	-0.212855
RNAseq	Whole Blood	Day 1	gene29086 (BABAM1)	-0.00984988	6.32772	-0.213	0.831512	0.973043	-0.212763
RNAseq	Whole Blood	Day 7	gene6431 (SRSF6)	0.00968042	7.05295	0.246448	0.805546	0.973125	0.246176
RNAseq	Whole Blood	Day 1	gene7433 (VIPR1)	0.0109942	5.52959	0.212598	0.831823	0.973217	0.212364
RNAseq	Whole Blood	Day 1	gene7343 (UBTF)	-0.00648783	7.8871	-0.212557	0.831854	0.973217	-0.212325
RNAseq	Whole Blood	Day 1	gene2961 (GTF2E2)	-0.00876702	4.7999	-0.212164	0.832161	0.973301	-0.211931
RNAseq	Whole Blood	Day 1	gene85026 (ARRDC1-AS1)	-0.0146433	3.47831	-0.211934	0.832339	0.973301	-0.211703
RNAseq	Whole Blood	Day 1	gene653238 (GTF2H2B)	-0.0312812	0.114814	-0.211831	0.832421	0.973301	-0.211598
RNAseq	Whole Blood	Day 1	gene126789 (PUSL1)	-0.0128828	3.35102	-0.211752	0.832481	0.973301	-0.21152
RNAseq	Whole Blood	Day 1	gene342908 (ZNF404)	-0.0450473	0.0497116	-0.21175	0.832482	0.973301	-0.21152
RNAseq	Whole Blood	Day 1	gene54205 (CYCS)	0.00998254	4.96644	0.211713	0.832509	0.973301	0.211485
RNAseq	Whole Blood	Day 1	gene3495 (IGHD)	-0.0179365	5.60167	-0.211567	0.832627	0.973325	-0.211334
RNAseq	Whole Blood	Day 1	gene57169 (ZNFX1)	0.00972806	8.25372	0.21144	0.832725	0.973326	0.211208
RNAseq	Whole Blood	Day 28	gene26164 (MTG2)	-0.124275	5.8322	-3.62066	0.000360239	0.973402	-3.56762
RNAseq	Whole Blood	Day 28	gene254778 (VXN)	-0.772685	-0.748644	-3.38552	0.000833039	0.973402	-3.34158
RNAseq	Whole Blood	Day 28	gene390660 (ADAMTS7P1)	-0.625287	0.207361	-3.26901	0.00123995	0.973402	-3.22953
RNAseq	Whole Blood	Day 28	gene26959 (HBP1)	0.112944	6.85442	3.21956	0.00146361	0.973402	3.1818
RNAseq	Whole Blood	Day 28	gene22926 (ATF6)	0.109575	6.6983	3.20915	0.00151379	0.973402	3.17203
RNAseq	Whole Blood	Day 28	gene79969 (ATAT1)	-0.311582	1.98938	-3.20756	0.00152154	0.973402	-3.17054
RNAseq	Whole Blood	Day 28	gene89822 (KCNK17)	0.678014	-0.634586	3.19771	0.00157523	0.973402	3.16045
RNAseq	Whole Blood	Day 28	gene3164 (NR4A1)	0.433922	3.42664	3.19675	0.00158055	0.973402	3.15947
RNAseq	Whole Blood	Day 28	gene51100 (SH3GLB1)	0.0966324	7.32833	3.1836	0.00164939	0.973402	3.14703
RNAseq	Whole Blood	Day 28	gene4608 (MYBPH)	-0.431359	1.89698	-3.17253	0.00171021	0.973402	-3.13643
RNAseq	Whole Blood	Day 28	gene374454 (KRT77)	-0.805856	-3.85502	-3.15977	0.00178088	0.973402	-3.12453
RNAseq	Whole Blood	Day 28	gene26268 (FBXO9)	0.207364	6.72485	3.14606	0.00186857	0.973402	3.11036
RNAseq	Whole Blood	Day 28	gene55540 (IL17RB)	-0.983339	-1.38485	-3.12525	0.00199836	0.973402	-3.09048
RNAseq	Whole Blood	Day 28	gene55661 (DDX27)	-0.098344	6.30345	-3.10843	0.00211634	0.973402	-3.0734
RNAseq	Whole Blood	Day 28	gene10200 (MPHOSPH6)	-0.250694	3.08355	-3.10522	0.00213292	0.973402	-3.07107
RNAseq	Whole Blood	Day 28	gene57504 (MTA3)	-0.160118	3.8566	-3.08544	0.0022744	0.973402	-3.05184
RNAseq	Whole Blood	Day 28	gene196883 (ADCY4)	-0.21442	3.58683	-3.08358	0.002287	0.973402	-3.05019
RNAseq	Whole Blood	Day 28	gene5239 (PGM5)	0.356829	1.68506	3.07206	0.00237517	0.973402	3.03881
RNAseq	Whole Blood	Day 28	gene1454 (CSNK1E)	-0.128586	5.36466	-3.05874	0.00247625	0.973402	-3.02623
RNAseq	Whole Blood	Day 28	gene2790 (GNG10)	0.239816	5.36092	3.03972	0.00263191	0.973402	3.00775
RNAseq	Whole Blood	Day 28	gene221895 (JAZF1)	0.190115	6.51066	3.03664	0.00266257	0.973402	3.00423
RNAseq	Whole Blood	Day 28	gene83483 (PLVAP)	0.435295	3.71772	3.03308	0.00269146	0.973402	3.00094
RNAseq	Whole Blood	Day 28	gene5100 (PCDH8)	-0.762617	-3.68136	-3.02898	0.002723	0.973402	-2.99739
RNAseq	Whole Blood	Day 28	gene9853 (RUSC2)	-0.21815	3.80797	-3.00605	0.0029332	0.973402	-2.97465
RNAseq	Whole Blood	Day 28	gene100130097 (KIF28P)	0.285775	2.1587	3.00467	0.00294327	0.973402	2.9736
RNAseq	Whole Blood	Day 28	gene161742 (SPRED1)	0.364623	2.32357	2.9978	0.00301125	0.973402	2.96659
RNAseq	Whole Blood	Day 28	gene57805 (CCAR2)	-0.0690651	7.32679	-2.97994	0.00318418	0.973402	-2.94937
RNAseq	Whole Blood	Day 28	gene9172 (MYOM2)	0.348936	2.5984	2.96323	0.00335431	0.973402	2.93325
RNAseq	Whole Blood	Day 28	gene283337 (ZNF740)	-0.0839193	6.22096	-2.95235	0.00347003	0.973402	-2.92271
RNAseq	Whole Blood	Day 28	gene1486 (CTBS)	0.13417	5.74217	2.95081	0.00349445	0.973402	2.92052
RNAseq	Whole Blood	Day 28	gene102723750 (LOC102723750)	0.493945	3.93195	2.94182	0.00359358	0.973402	2.91179
RNAseq	Whole Blood	Day 28	gene3680 (ITGA9)	-0.648103	-0.394662	-2.91767	0.00386603	0.973402	-2.88889
RNAseq	Whole Blood	Day 28	gene25793 (FBXO7)	0.263416	9.86813	2.91735	0.00387107	0.973402	2.88848
RNAseq	Whole Blood	Day 28	gene100506305 (LINC00958)	0.533287	-2.43922	2.91228	0.00392958	0.973402	2.88376
RNAseq	Whole Blood	Day 28	gene552891 (DNAJC25-GNG10)	0.223204	5.37673	2.86355	0.00456193	0.973402	2.83644
RNAseq	Whole Blood	Day 28	gene23381 (SMG5)	-0.0895793	7.01955	-2.84859	0.00477674	0.973402	-2.82172
RNAseq	Whole Blood	Day 28	gene81671 (VMP1)	0.109853	8.74058	2.83134	0.00503302	0.973402	2.80491
RNAseq	Whole Blood	Day 28	gene6294 (SAFB)	-0.086998	7.6962	-2.83004	0.00505935	0.973402	-2.80323
RNAseq	Whole Blood	Day 28	gene728498 (GOLGA8H)	-0.553935	-0.333689	-2.81539	0.00528487	0.973402	-2.78914
RNAseq	Whole Blood	Day 28	gene7422 (VEGFA)	-0.175509	3.93999	-2.79308	0.00564687	0.973402	-2.76761
RNAseq	Whole Blood	Day 28	gene79616 (CCNJL)	0.209576	6.01871	2.79138	0.00567654	0.973402	2.7659
RNAseq	Whole Blood	Day 28	gene693206 (MIR621)	0.564046	-0.37541	2.78759	0.00574038	0.973402	2.76225
RNAseq	Whole Blood	Day 28	gene3420 (IDH3B)	-0.080784	6.32499	-2.78375	0.00581358	0.973402	-2.75811
RNAseq	Whole Blood	Day 28	gene535 (ATP6V0A1)	-0.119263	6.26022	-2.7812	0.00585411	0.973402	-2.75584
RNAseq	Whole Blood	Day 28	gene7621 (ZNF70)	0.261864	2.30004	2.7781	0.00590752	0.973402	2.75287
RNAseq	Whole Blood	Day 28	gene102724814 (LOC102724814)	-0.19795	4.44968	-2.7716	0.00601948	0.973402	-2.74672
RNAseq	Whole Blood	Day 28	gene3487 (IGFBP4)	-0.238419	2.62178	-2.76778	0.00608878	0.973402	-2.74296
RNAseq	Whole Blood	Day 28	gene2752 (GLUL)	0.1008	9.43046	2.7552	0.00632169	0.973402	2.73061
RNAseq	Whole Blood	Day 28	gene25999 (CLIP3)	-0.323096	0.870515	-2.74248	0.00655821	0.973402	-2.71848
RNAseq	Whole Blood	Day 28	gene1510 (CTSE)	0.490994	0.569659	2.74251	0.00657072	0.973402	2.71785
RNAseq	Whole Blood	Day 28	gene4097 (MAFG)	-0.133986	5.1908	-2.72998	0.00681093	0.973402	-2.70595
RNAseq	Whole Blood	Day 28	gene6007 (RHD)	0.486499	-0.144372	2.72161	0.00698511	0.973402	2.69755
RNAseq	Whole Blood	Day 28	gene83715 (ESPN)	0.361144	4.00762	2.72044	0.00700498	0.973402	2.69661
RNAseq	Whole Blood	Day 28	gene9667 (SAFB2)	-0.0928279	7.36973	-2.7119	0.00718693	0.973402	-2.68806
RNAseq	Whole Blood	Day 28	gene401563 (C9orf139)	-0.191558	4.41847	-2.71033	0.00721375	0.973402	-2.68681
RNAseq	Whole Blood	Day 28	gene349408 (TLR8-AS1)	-1.05376	-2.54461	-2.70881	0.00723751	0.973402	-2.68571
RNAseq	Whole Blood	Day 28	gene55191 (NADSYN1)	-0.0873662	6.57321	-2.70084	0.00741266	0.973402	-2.67771
RNAseq	Whole Blood	Day 28	gene578 (BAK1)	-0.140405	5.44936	-2.69049	0.00764172	0.973402	-2.6675
RNAseq	Whole Blood	Day 28	gene5909 (RAP1GAP)	0.587457	1.60117	2.68646	0.00773106	0.973402	2.66359
RNAseq	Whole Blood	Day 28	gene201305 (SPNS3)	-0.244044	3.73806	-2.68021	0.00787269	0.973402	-2.65748
RNAseq	Whole Blood	Day 28	gene2200 (FBN1)	-0.43912	0.224127	-2.67981	0.00788721	0.973402	-2.65686
RNAseq	Whole Blood	Day 28	gene7536 (SF1)	-0.067896	8.99546	-2.67135	0.00807994	0.973402	-2.64871
RNAseq	Whole Blood	Day 28	gene84333 (PCGF5)	0.175145	7.31722	2.67133	0.00808252	0.973402	2.6486
RNAseq	Whole Blood	Day 28	gene79932 (KIAA0319L)	-0.0875403	7.04983	-2.67101	0.00809311	0.973402	-2.64816
RNAseq	Whole Blood	Day 28	gene56413 (LTB4R2)	-0.200988	3.53453	-2.66461	0.0082322	0.973402	-2.64239
RNAseq	Whole Blood	Day 28	gene27351 (DESI1)	-0.094964	5.58203	-2.65878	0.00837315	0.973402	-2.63664
RNAseq	Whole Blood	Day 28	gene7862 (BRPF1)	-0.0825006	6.1435	-2.65247	0.00853142	0.973402	-2.63028
RNAseq	Whole Blood	Day 28	gene105369195 (NA)	-0.227821	3.07436	-2.64712	0.00866539	0.973402	-2.62498
RNAseq	Whole Blood	Day 28	gene573 (BAG1)	0.238618	8.58674	2.63418	0.00899422	0.973402	2.61227
RNAseq	Whole Blood	Day 28	gene55607 (PPP1R9A)	-0.500666	0.0619167	-2.61922	0.00937731	0.973402	-2.59798
RNAseq	Whole Blood	Day 28	gene3021 (H3-3B)	0.107303	9.68732	2.61944	0.00938027	0.973402	2.59787
RNAseq	Whole Blood	Day 28	gene152518 (NFXL1)	0.186587	4.08827	2.61875	0.00939396	0.973402	2.59737
RNAseq	Whole Blood	Day 28	gene105377206 (NA)	-0.264483	2.20675	-2.59961	0.00991594	0.973402	-2.57875
RNAseq	Whole Blood	Day 28	gene8795 (TNFRSF10B)	-0.107212	6.52332	-2.59675	0.00999881	0.973402	-2.57587
RNAseq	Whole Blood	Day 28	gene9080 (CLDN9)	-0.256066	3.22269	-2.59566	0.010024	0.973402	-2.575
RNAseq	Whole Blood	Day 28	gene10477 (UBE2E3)	0.103791	4.95276	2.59292	0.0101069	0.973402	2.57215
RNAseq	Whole Blood	Day 28	gene2263 (FGFR2)	-0.408216	0.695369	-2.58968	0.0102042	0.973402	-2.56883
RNAseq	Whole Blood	Day 28	gene654346 (LGALS9C)	0.268142	2.53326	2.58316	0.0103951	0.973402	2.5624
RNAseq	Whole Blood	Day 28	gene51573 (GDE1)	0.100759	6.62482	2.58229	0.0104171	0.973402	2.56167
RNAseq	Whole Blood	Day 28	gene374882 (TMEM205)	-0.121672	4.65392	-2.58223	0.0104171	0.973402	-2.56167
RNAseq	Whole Blood	Day 28	gene598 (BCL2L1)	0.300636	8.97747	2.57766	0.0105577	0.973402	2.55701
RNAseq	Whole Blood	Day 28	gene84916 (UTP4)	0.134827	4.02115	2.57662	0.0105731	0.973402	2.5565
RNAseq	Whole Blood	Day 28	gene50943 (FOXP3)	-0.196719	3.66015	-2.56211	0.0110237	0.973402	-2.54195
RNAseq	Whole Blood	Day 28	gene5868 (RAB5A)	0.095312	6.07099	2.56159	0.011045	0.973402	2.54127
RNAseq	Whole Blood	Day 28	gene343171 (OR2W3)	0.372848	4.98621	2.55057	0.0114166	0.973402	2.52968
RNAseq	Whole Blood	Day 28	gene51170 (HSD17B11)	0.0871402	7.09995	2.54802	0.0114631	0.973402	2.52825
RNAseq	Whole Blood	Day 28	gene7222 (TRPC3)	-0.949634	-2.92584	-2.54077	0.0116967	0.973402	-2.52116
RNAseq	Whole Blood	Day 28	gene26235 (FBXL4)	0.142449	3.80921	2.5386	0.0117684	0.973402	2.51902
RNAseq	Whole Blood	Day 28	gene53917 (RAB24)	-0.118769	7.50809	-2.53771	0.0117956	0.973402	-2.5182
RNAseq	Whole Blood	Day 28	gene100505696 (SH3BP5-AS1)	-0.160224	5.00936	-2.53612	0.0118488	0.973402	-2.51662
RNAseq	Whole Blood	Day 28	gene22985 (ACIN1)	-0.057949	8.41472	-2.52749	0.0121618	0.973402	-2.50741
RNAseq	Whole Blood	Day 28	gene91355 (LRP5L)	-0.180676	3.32204	-2.51833	0.0124501	0.973402	-2.49912
RNAseq	Whole Blood	Day 28	gene2146 (EZH2)	-0.200042	3.20585	-2.51778	0.0124636	0.973402	-2.49874
RNAseq	Whole Blood	Day 28	gene6590 (SLPI)	0.343287	3.54523	2.51657	0.0125325	0.973402	2.49678
RNAseq	Whole Blood	Day 28	gene3792 (KEL)	0.401803	2.04975	2.51157	0.0127026	0.973402	2.492
RNAseq	Whole Blood	Day 28	gene55739 (NAXD)	-0.104215	4.82251	-2.50781	0.0128204	0.973402	-2.48872
RNAseq	Whole Blood	Day 28	gene11273 (ATXN2L)	-0.0762673	8.17061	-2.49826	0.0131593	0.973402	-2.47943
RNAseq	Whole Blood	Day 28	gene57413 (TMIGD3)	-0.42196	1.64495	-2.49694	0.0132061	0.973402	-2.47816
RNAseq	Whole Blood	Day 28	gene100506606 (LOC100506606)	0.294735	1.59834	2.49083	0.01343	0.973402	2.47216
RNAseq	Whole Blood	Day 28	gene7841 (MOGS)	-0.0828454	6.54408	-2.48565	0.0136232	0.973402	-2.46705
RNAseq	Whole Blood	Day 28	gene3067 (HDC)	-0.213937	4.09555	-2.48239	0.0137443	0.973402	-2.46388
RNAseq	Whole Blood	Day 28	gene8530 (CST7)	0.204104	7.1355	2.47898	0.0138704	0.973402	2.4606
RNAseq	Whole Blood	Day 28	gene64718 (UNKL)	-0.125225	6.23151	-2.47827	0.0138994	0.973402	-2.45985
RNAseq	Whole Blood	Day 28	gene283373 (ANKRD52)	-0.0835679	6.49476	-2.47657	0.0139587	0.973402	-2.45833
RNAseq	Whole Blood	Day 28	gene1293 (COL6A3)	-0.232038	2.39192	-2.47156	0.0141505	0.973402	-2.45342
RNAseq	Whole Blood	Day 28	gene10981 (RAB32)	0.14182	4.74099	2.47069	0.0142033	0.973402	2.45208
RNAseq	Whole Blood	Day 28	gene51155 (JPT1)	0.110038	6.49572	2.46675	0.0143422	0.973402	2.44858
RNAseq	Whole Blood	Day 28	gene27181 (SIGLEC8)	-0.346359	2.94835	-2.46325	0.0144845	0.973402	-2.44502
RNAseq	Whole Blood	Day 28	gene3577 (CXCR1)	0.131784	9.35034	2.46313	0.0144852	0.973402	2.445
RNAseq	Whole Blood	Day 28	gene7096 (TLR1)	0.0942741	6.81397	2.46256	0.0145108	0.973402	2.44436
RNAseq	Whole Blood	Day 28	gene133 (ADM)	0.194509	5.23465	2.45372	0.0148597	0.973402	2.43578
RNAseq	Whole Blood	Day 28	gene54867 (TMEM214)	-0.0816587	5.9549	-2.45335	0.0148743	0.973402	-2.43543
RNAseq	Whole Blood	Day 28	gene29887 (SNX10)	0.137906	5.941	2.45279	0.0148875	0.973402	2.43511
RNAseq	Whole Blood	Day 28	gene127254 (ERICH3)	-1.01546	-2.34852	-2.45265	0.014892	0.973402	-2.435
RNAseq	Whole Blood	Day 28	gene51020 (HDDC2)	0.134123	4.16304	2.44768	0.015106	0.973402	2.42983
RNAseq	Whole Blood	Day 28	gene121260 (SLC15A4)	0.115574	6.6537	2.44376	0.0152671	0.973402	2.42598
RNAseq	Whole Blood	Day 28	gene9804 (TOMM20)	0.0997254	6.14611	2.44192	0.0153387	0.973402	2.42428
RNAseq	Whole Blood	Day 28	gene9788 (MTSS1)	0.138749	6.5594	2.44041	0.0154073	0.973402	2.42266
RNAseq	Whole Blood	Day 28	gene63977 (PRDM15)	-0.129852	4.41678	-2.43992	0.0154241	0.973402	-2.42226
RNAseq	Whole Blood	Day 28	gene171389 (NLRP6)	0.178742	5.35309	2.43853	0.0154833	0.973402	2.42087
RNAseq	Whole Blood	Day 28	gene51023 (MRPS18C)	0.155152	3.4204	2.43837	0.015487	0.973402	2.42079
