## Extended Data Table 8 for "Influenza vaccination and single cell multiomics reveal sex dimorphic immune imprints of prior mild COVID-19" (part 19 of 47)

### Sheet: COVR-F vs. HC-F vax response (continued)
Regression model output for vaccination-induced changes from baseline differences between COVR-F and HC-F. Only subjects 65 years of age or above are included.
RNAseq	Whole Blood	Day 28	gene55370 (PPP4R1L)	-0.172879	3.3804	-2.43682	0.0155563	0.973402	-2.41916
RNAseq	Whole Blood	Day 28	gene84191 (CIAO2A)	0.109741	4.84594	2.43653	0.015563	0.973402	2.41901
RNAseq	Whole Blood	Day 28	gene124245 (ZC3H18)	-0.0723591	7.07199	-2.43618	0.0155795	0.973402	-2.41862
RNAseq	Whole Blood	Day 28	gene9148 (NEURL1)	0.26139	3.70124	2.43311	0.015717	0.973402	2.41542
RNAseq	Whole Blood	Day 28	gene8720 (MBTPS1)	-0.0678718	6.80019	-2.43189	0.0157605	0.973402	-2.41442
RNAseq	Whole Blood	Day 28	gene2242 (FES)	-0.0866643	7.34718	-2.43167	0.0157699	0.973402	-2.4142
RNAseq	Whole Blood	Day 28	gene102723824 (EML4-AS1)	-0.503824	-0.394131	-2.43101	0.0158086	0.973402	-2.4133
RNAseq	Whole Blood	Day 28	gene59283 (CACNG8)	-0.31079	2.6599	-2.43038	0.0158294	0.973402	-2.41282
RNAseq	Whole Blood	Day 28	gene383 (ARG1)	0.31388	2.67149	2.42955	0.0158713	0.973402	2.41186
RNAseq	Whole Blood	Day 28	gene23228 (PLCL2)	0.0693019	6.95357	2.42804	0.0159277	0.973402	2.41057
RNAseq	Whole Blood	Day 28	gene80127 (BBOF1)	0.250716	3.91309	2.42744	0.0159574	0.973402	2.40989
RNAseq	Whole Blood	Day 28	gene80174 (DBF4B)	-0.17431	2.94395	-2.42724	0.0159643	0.973402	-2.40973
RNAseq	Whole Blood	Day 28	gene23557 (SNAPIN)	0.104658	4.46288	2.4231	0.0161413	0.973402	2.4057
RNAseq	Whole Blood	Day 28	gene3162 (HMOX1)	0.164486	6.47133	2.41889	0.0163252	0.973402	2.40156
RNAseq	Whole Blood	Day 28	gene8996 (NOL3)	-0.258361	1.86449	-2.41833	0.0163437	0.973402	-2.40115
RNAseq	Whole Blood	Day 28	gene5871 (MAP4K2)	-0.0811363	6.657	-2.41389	0.0165374	0.973402	-2.39683
RNAseq	Whole Blood	Day 28	gene677843 (SNORA77)	0.682894	-1.24253	2.4066	0.0168793	0.973402	2.38933
RNAseq	Whole Blood	Day 28	gene3613 (IMPA2)	0.162755	5.91969	2.39992	0.0171693	0.973402	2.38306
RNAseq	Whole Blood	Day 28	gene51562 (MBIP)	-0.179216	3.07045	-2.39724	0.0172993	0.973402	-2.38029
RNAseq	Whole Blood	Day 28	gene2011 (MARK2)	-0.0558915	7.95671	-2.3963	0.0173362	0.973402	-2.3795
RNAseq	Whole Blood	Day 28	gene55002 (TMCO3)	0.100633	5.61318	2.39335	0.0174717	0.973402	2.37663
RNAseq	Whole Blood	Day 28	gene116496 (NIBAN1)	0.135244	9.44735	2.39045	0.0176146	0.973402	2.37362
RNAseq	Whole Blood	Day 28	gene730091 (LINC00886)	0.38611	0.559802	2.38968	0.0176451	0.973402	2.37298
RNAseq	Whole Blood	Day 28	gene6499 (SKIV2L)	-0.0839525	5.99641	-2.3889	0.0176837	0.973402	-2.37217
RNAseq	Whole Blood	Day 28	gene51631 (LUC7L2)	-0.0657935	6.81124	-2.38831	0.0177056	0.973402	-2.37172
RNAseq	Whole Blood	Day 28	gene60436 (TGIF2)	-0.0933028	5.47138	-2.38404	0.0179053	0.973402	-2.36757
RNAseq	Whole Blood	Day 28	gene6304 (SATB1)	-0.0858183	7.56196	-2.38396	0.0179144	0.973402	-2.36738
RNAseq	Whole Blood	Day 28	gene28568 (TRBV19)	-0.279309	1.26503	-2.37925	0.0181462	0.973402	-2.36262
RNAseq	Whole Blood	Day 28	gene136319 (MTPN)	0.0741152	8.10859	2.37443	0.0183971	0.973402	2.35753
RNAseq	Whole Blood	Day 28	gene767558 (LUZP6)	0.0741152	8.10859	2.37443	0.0183971	0.973402	2.35753
RNAseq	Whole Blood	Day 28	gene148345 (C1orf127)	-0.526228	-0.0945097	-2.37346	0.0184261	0.973402	-2.35694
RNAseq	Whole Blood	Day 28	gene56963 (RGMA)	-0.66887	-1.42281	-2.36535	0.0188183	0.973402	-2.34911
RNAseq	Whole Blood	Day 28	gene10661 (KLF1)	0.376767	3.41482	2.36333	0.0189341	0.973402	2.34683
RNAseq	Whole Blood	Day 28	gene283755 (HERC2P3)	-0.223198	1.76332	-2.36289	0.0189415	0.973402	-2.34668
RNAseq	Whole Blood	Day 28	gene4882 (NPR2)	-0.0828391	5.51944	-2.36166	0.0189974	0.973402	-2.34558
RNAseq	Whole Blood	Day 28	gene28626 (TRBJ2-3)	-0.359503	0.450267	-2.36152	0.0190141	0.973402	-2.34525
RNAseq	Whole Blood	Day 28	gene54862 (CC2D1A)	-0.0814754	5.69719	-2.35599	0.0192944	0.973402	-2.33979
RNAseq	Whole Blood	Day 28	gene4330 (MN1)	0.398036	0.151788	2.35462	0.0193564	0.973402	2.33859
RNAseq	Whole Blood	Day 28	gene728448 (PPIEL)	-0.19135	3.06565	-2.3546	0.0193576	0.973402	-2.33857
RNAseq	Whole Blood	Day 28	gene57105 (CYSLTR2)	-0.215902	3.44301	-2.35233	0.0194722	0.973402	-2.33637
RNAseq	Whole Blood	Day 28	gene165140 (OXER1)	-0.197179	4.5132	-2.35032	0.0195791	0.973402	-2.33432
RNAseq	Whole Blood	Day 28	gene10158 (PDZK1IP1)	0.270263	5.79402	2.34988	0.0196121	0.973402	2.33369
RNAseq	Whole Blood	Day 28	gene84947 (SERAC1)	0.17749	2.72866	2.34187	0.0200097	0.973402	2.32617
RNAseq	Whole Blood	Day 28	gene1198 (CLK3)	-0.0620439	6.84459	-2.33969	0.0201316	0.973402	-2.32389
RNAseq	Whole Blood	Day 28	gene2787 (GNG5)	0.204494	5.42253	2.33716	0.0202469	0.973402	2.32174
RNAseq	Whole Blood	Day 28	gene9298 (SNORD31)	-0.403147	0.510273	-2.33538	0.0203312	0.973402	-2.32018
RNAseq	Whole Blood	Day 28	gene3454 (IFNAR1)	0.0977294	7.31124	2.3355	0.0203556	0.973402	2.31973
RNAseq	Whole Blood	Day 28	gene170371 (TMEM273)	-0.161102	5.21841	-2.33073	0.0206136	0.973402	-2.31499
RNAseq	Whole Blood	Day 28	gene3820 (KLRB1)	0.152076	5.66132	2.3239	0.0209804	0.973402	2.30834
RNAseq	Whole Blood	Day 28	gene100132247 (NPIPB5)	-0.155152	5.66048	-2.32263	0.0210509	0.973402	-2.30707
RNAseq	Whole Blood	Day 28	gene38 (ACAT1)	0.113666	4.12439	2.32219	0.0210654	0.973402	2.30681
RNAseq	Whole Blood	Day 28	gene9139 (CBFA2T2)	-0.089671	5.56918	-2.32148	0.0211056	0.973402	-2.30609
RNAseq	Whole Blood	Day 28	gene4947 (OAZ2)	0.0955088	7.52055	2.32088	0.021143	0.973402	2.30542
RNAseq	Whole Blood	Day 28	gene1960 (EGR3)	0.414823	0.879976	2.31981	0.0211771	0.973402	2.30481
RNAseq	Whole Blood	Day 28	gene326342 (ADGRE4P)	-0.236164	4.17141	-2.31996	0.0211934	0.973402	-2.30452
RNAseq	Whole Blood	Day 28	gene249 (ALPL)	0.266433	8.28745	2.31917	0.0212379	0.973402	2.30373
RNAseq	Whole Blood	Day 28	gene150159 (SLC9B1)	-0.526582	-0.571589	-2.31886	0.0212422	0.973402	-2.30365
RNAseq	Whole Blood	Day 28	gene8940 (TOP3B)	-0.105736	4.93919	-2.31795	0.0213059	0.973402	-2.30252
RNAseq	Whole Blood	Day 28	gene57335 (ZNF286A)	0.161302	3.15471	2.31705	0.0213622	0.973402	2.30152
RNAseq	Whole Blood	Day 28	gene22889 (KHDC4)	-0.0926926	5.93108	-2.31601	0.0214089	0.973402	-2.30069
RNAseq	Whole Blood	Day 28	gene3299 (HSF4)	-0.193079	3.07597	-2.31148	0.0216592	0.973402	-2.29629
RNAseq	Whole Blood	Day 28	gene79958 (DENND1C)	-0.070772	7.5851	-2.30949	0.0217987	0.973402	-2.29386
RNAseq	Whole Blood	Day 28	gene57337 (SENP7)	-0.115646	5.3192	-2.30362	0.022103	0.973402	-2.28859
RNAseq	Whole Blood	Day 28	gene3636 (INPPL1)	-0.0764327	7.58124	-2.29638	0.0225332	0.973402	-2.28126
RNAseq	Whole Blood	Day 28	gene9488 (PIGB)	0.155786	4.55786	2.29256	0.0227435	0.973402	2.27772
RNAseq	Whole Blood	Day 28	gene100132707 (PAXIP1-AS2)	-0.161396	3.5682	-2.29164	0.0227937	0.973402	-2.27688
RNAseq	Whole Blood	Day 28	gene51593 (SRRT)	-0.0778223	7.21228	-2.29206	0.0227977	0.973402	-2.27681
RNAseq	Whole Blood	Day 28	gene55920 (RCC2)	-0.0830729	7.16913	-2.29153	0.0228126	0.973402	-2.27656
RNAseq	Whole Blood	Day 28	gene643866 (CBLN3)	-0.256629	1.42679	-2.2894	0.0229459	0.973402	-2.27433
RNAseq	Whole Blood	Day 28	gene57561 (ARRDC3)	0.184653	7.54851	2.28867	0.0229814	0.973402	2.27374
RNAseq	Whole Blood	Day 28	gene401320 (GARS-DT)	-0.136469	4.99203	-2.28412	0.0232534	0.973402	-2.26925
RNAseq	Whole Blood	Day 28	gene6510 (SLC1A5)	0.167077	6.2382	2.28115	0.0234381	0.973402	2.26622
RNAseq	Whole Blood	Day 28	gene23157 (SEPTIN6)	-0.0727117	8.21409	-2.28058	0.0234711	0.973402	-2.26568
RNAseq	Whole Blood	Day 28	gene8353 (H3C6)	-0.478224	-0.668305	-2.27979	0.0234921	0.973402	-2.26533
RNAseq	Whole Blood	Day 28	gene523 (ATP6V1A)	0.0839943	6.96479	2.27986	0.0235088	0.973402	2.26506
RNAseq	Whole Blood	Day 28	gene23308 (ICOSLG)	-0.314651	0.361587	-2.2766	0.0237144	0.973402	-2.26172
RNAseq	Whole Blood	Day 28	gene53373 (TPCN1)	-0.119746	6.43999	-2.27539	0.0237779	0.973402	-2.2607
RNAseq	Whole Blood	Day 28	gene100500832 (MIR3658)	0.558111	-0.657576	2.27338	0.0238992	0.973402	2.25875
RNAseq	Whole Blood	Day 28	gene139735 (ZFP92)	-0.19163	2.6859	-2.27275	0.0239384	0.973402	-2.25812
RNAseq	Whole Blood	Day 28	gene101730217 (SPECC1L-ADORA2A)	-0.0796612	6.50036	-2.27095	0.0240415	0.973402	-2.25647
RNAseq	Whole Blood	Day 28	gene646762 (LOC646762)	-0.19712	2.06886	-2.26999	0.0241032	0.973402	-2.25548
RNAseq	Whole Blood	Day 28	gene4117 (MAK)	0.216414	3.67281	2.26949	0.0241371	0.973402	2.25494
RNAseq	Whole Blood	Day 28	gene84272 (YIPF4)	0.109099	5.17399	2.26772	0.0242473	0.973402	2.25319
RNAseq	Whole Blood	Day 28	gene84224 (NBPF3)	-0.151557	3.1716	-2.26678	0.0243074	0.973402	-2.25224
RNAseq	Whole Blood	Day 28	gene3691 (ITGB4)	0.292836	2.21067	2.26419	0.0244701	0.973402	2.24967
RNAseq	Whole Blood	Day 28	gene2047 (EPHB1)	0.150737	3.9918	2.26214	0.0245992	0.973402	2.24764
RNAseq	Whole Blood	Day 28	gene81502 (HM13)	-0.0729567	7.27502	-2.26103	0.0246609	0.973402	-2.24667
RNAseq	Whole Blood	Day 28	gene101059918 (GOLGA8R)	-0.373302	0.724583	-2.26079	0.024677	0.973402	-2.24642
RNAseq	Whole Blood	Day 28	gene55843 (ARHGAP15)	0.108947	6.63015	2.26051	0.0246982	0.973402	2.24609
RNAseq	Whole Blood	Day 28	gene8563 (THOC5)	0.0799298	6.00535	2.2599	0.0247257	0.973402	2.24566
RNAseq	Whole Blood	Day 28	gene9843 (HEPH)	-0.571385	-2.00827	-2.25856	0.0247864	0.973402	-2.24472
RNAseq	Whole Blood	Day 28	gene55600 (ITLN1)	0.370218	1.50052	2.25908	0.0247931	0.973402	2.24461
RNAseq	Whole Blood	Day 28	gene57053 (CHRNA10)	-0.225032	2.39267	-2.25834	0.0248297	0.973402	-2.24404
RNAseq	Whole Blood	Day 28	gene7372 (UMPS)	0.103051	4.21308	2.25456	0.025068	0.973402	2.24035
RNAseq	Whole Blood	Day 28	gene83857 (TMTC1)	0.22957	2.24176	2.25309	0.0251751	0.973402	2.23871
RNAseq	Whole Blood	Day 28	gene3607 (FOXK2)	-0.0744236	5.89618	-2.24916	0.0254163	0.973402	-2.23502
RNAseq	Whole Blood	Day 28	gene135 (ADORA2A)	-0.113362	5.60931	-2.24787	0.025501	0.973402	-2.23373
RNAseq	Whole Blood	Day 28	gene79944 (L2HGDH)	0.207083	2.01867	2.24678	0.0255691	0.973402	2.23269
RNAseq	Whole Blood	Day 28	gene8912 (CACNA1H)	-0.199717	2.40405	-2.24371	0.0257749	0.973402	-2.22959
RNAseq	Whole Blood	Day 28	gene84251 (SGIP1)	0.46428	-0.441115	2.2437	0.025794	0.973402	2.2293
RNAseq	Whole Blood	Day 28	gene199746 (U2AF1L4)	-0.11404	4.76979	-2.24307	0.0258158	0.973402	-2.22897
RNAseq	Whole Blood	Day 28	gene3609 (ILF3)	-0.0575192	8.44107	-2.24298	0.025821	0.973402	-2.22889
RNAseq	Whole Blood	Day 28	gene100533496 (TVP23C-CDRT4)	-0.175589	3.15266	-2.24284	0.0258237	0.973402	-2.22885
RNAseq	Whole Blood	Day 28	gene389792 (IER5L)	0.226478	3.68063	2.24236	0.0258701	0.973402	2.22816
RNAseq	Whole Blood	Day 28	gene81559 (TRIM11)	-0.0853056	5.73401	-2.2408	0.0259709	0.973402	-2.22665
RNAseq	Whole Blood	Day 28	gene91300 (R3HDM4)	0.131211	9.6548	2.23902	0.0260973	0.973402	2.22476
RNAseq	Whole Blood	Day 28	gene23365 (ARHGEF12)	0.168016	6.28309	2.23736	0.0262071	0.973402	2.22313
RNAseq	Whole Blood	Day 28	gene634 (CEACAM1)	-0.240108	5.16465	-2.23587	0.0262907	0.973402	-2.22189
RNAseq	Whole Blood	Day 28	gene199 (AIF1)	0.117046	7.71723	2.23496	0.0263571	0.973402	2.22091
RNAseq	Whole Blood	Day 28	gene168455 (CCDC71L)	0.166908	4.5896	2.23069	0.0266334	0.973402	2.21685
RNAseq	Whole Blood	Day 28	gene3750 (KCND1)	-0.201192	2.70172	-2.23047	0.0266373	0.973402	-2.21679
RNAseq	Whole Blood	Day 28	gene100289279 (CNTNAP3C)	0.343545	0.805325	2.22803	0.0268309	0.973402	2.21397
RNAseq	Whole Blood	Day 28	gene6207 (RPS13)	0.107121	7.95142	2.22722	0.0268654	0.973402	2.21347
RNAseq	Whole Blood	Day 28	gene94097 (SFXN5)	-0.122445	4.87334	-2.22629	0.0269391	0.973402	-2.2124
RNAseq	Whole Blood	Day 28	gene7078 (TIMP3)	-0.855152	-1.83037	-2.22584	0.0269437	0.973402	-2.21233
RNAseq	Whole Blood	Day 28	gene84861 (KLHL22)	-0.0938962	5.2188	-2.2252	0.0269985	0.973402	-2.21154
RNAseq	Whole Blood	Day 28	gene84418 (CYSTM1)	0.169027	4.97599	2.22523	0.0270038	0.973402	2.21146
RNAseq	Whole Blood	Day 28	gene127703 (C1orf216)	0.143395	3.55338	2.22504	0.0270161	0.973402	2.21129
RNAseq	Whole Blood	Day 28	gene26027 (ACOT11)	-0.347424	1.00645	-2.2247	0.0270425	0.973402	-2.2109
RNAseq	Whole Blood	Day 28	gene214 (ALCAM)	0.11696	4.66902	2.22455	0.0270541	0.973402	2.21074
RNAseq	Whole Blood	Day 28	gene26205 (GMEB2)	-0.0756364	5.70364	-2.22413	0.0270796	0.973402	-2.21037
RNAseq	Whole Blood	Day 28	gene103352539 (LINC01410)	-0.15908	4.47485	-2.22401	0.0270923	0.973402	-2.21019
RNAseq	Whole Blood	Day 28	gene27075 (TSPAN13)	0.196673	2.75525	2.222	0.0272317	0.973402	2.20818
RNAseq	Whole Blood	Day 28	gene201895 (SMIM14)	0.0962061	5.37907	2.21869	0.0274536	0.973402	2.20501
RNAseq	Whole Blood	Day 28	gene84747 (UNC119B)	-0.0820747	5.48198	-2.21734	0.0275441	0.973402	-2.20372
RNAseq	Whole Blood	Day 28	gene9486 (CHST10)	-0.221374	1.90776	-2.21485	0.0277185	0.973402	-2.20125
RNAseq	Whole Blood	Day 28	gene145864 (HAPLN3)	-0.182408	5.03173	-2.21169	0.0279446	0.973402	-2.19806
RNAseq	Whole Blood	Day 28	gene222229 (LRWD1)	-0.119237	5.61546	-2.21112	0.0279809	0.973402	-2.19755
RNAseq	Whole Blood	Day 28	gene3556 (IL1RAP)	0.152606	5.98228	2.21091	0.0279991	0.973402	2.1973
RNAseq	Whole Blood	Day 28	gene23199 (GSE1)	-0.0923445	6.88234	-2.20903	0.0281308	0.973402	-2.19546
RNAseq	Whole Blood	Day 28	gene100507436 (MICA)	-0.198179	2.19301	-2.20713	0.0282678	0.973402	-2.19355
RNAseq	Whole Blood	Day 28	gene255812 (SDHAP1)	-0.1323	3.92444	-2.20655	0.0283022	0.973402	-2.19307
RNAseq	Whole Blood	Day 28	gene94025 (MUC16)	-0.63329	-1.21393	-2.2065	0.0283224	0.973402	-2.19279
RNAseq	Whole Blood	Day 28	gene29903 (CCDC106)	-0.179488	2.76484	-2.20251	0.0285925	0.973402	-2.18906
RNAseq	Whole Blood	Day 28	gene27013 (CNPPD1)	0.0977496	7.25628	2.19972	0.028794	0.973402	2.1863
RNAseq	Whole Blood	Day 28	gene1627 (DBN1)	-0.12161	5.14159	-2.19929	0.0288251	0.973402	-2.18587
RNAseq	Whole Blood	Day 28	gene5133 (PDCD1)	-0.293648	1.02489	-2.19675	0.0290024	0.973402	-2.18345
RNAseq	Whole Blood	Day 28	gene28465 (IGHV1-46)	-0.708194	1.53074	-2.19695	0.0290058	0.973402	-2.18341
RNAseq	Whole Blood	Day 28	gene105375057 (NA)	-0.302852	-1.85306	-2.19294	0.0292821	0.973402	-2.17967
RNAseq	Whole Blood	Day 28	gene125950 (RAVER1)	-0.0662424	7.35897	-2.18724	0.029695	0.973402	-2.17413
RNAseq	Whole Blood	Day 28	gene140809 (SRXN1)	0.125331	6.19203	2.18542	0.0298375	0.973402	2.17224
RNAseq	Whole Blood	Day 28	gene7320 (UBE2B)	0.152081	6.44414	2.18341	0.0299897	0.973402	2.17023
RNAseq	Whole Blood	Day 28	gene388152 (GOLGA2P7)	0.668268	-1.87192	2.18313	0.0300135	0.973402	2.16991
RNAseq	Whole Blood	Day 28	gene2039 (DMTN)	0.242908	9.07244	2.18249	0.0300685	0.973402	2.16919
RNAseq	Whole Blood	Day 28	gene23396 (PIP5K1C)	-0.0681665	6.66068	-2.18061	0.0301975	0.973402	-2.16749
RNAseq	Whole Blood	Day 28	gene101060376 (TBC1D3L)	-0.236684	1.08168	-2.17821	0.0303963	0.973402	-2.16489
RNAseq	Whole Blood	Day 28	gene7571 (ZNF23)	0.15667	3.72623	2.1756	0.0305834	0.973402	2.16245
RNAseq	Whole Blood	Day 28	gene9019 (MPZL1)	0.106126	7.00537	2.17537	0.0305909	0.973402	2.16235
RNAseq	Whole Blood	Day 28	gene7884 (SLBP)	0.0800961	5.64183	2.17271	0.0307948	0.973402	2.15971
RNAseq	Whole Blood	Day 28	gene100130520 (CD300H)	0.191607	3.96293	2.17267	0.0307958	0.973402	2.1597
RNAseq	Whole Blood	Day 28	gene53407 (STX18)	-0.0940172	4.5546	-2.17108	0.0309097	0.973402	-2.15823
RNAseq	Whole Blood	Day 28	gene79587 (CARS2)	-0.0983969	6.68424	-2.16961	0.0310556	0.973402	-2.15636
RNAseq	Whole Blood	Day 28	gene26118 (WSB1)	-0.101252	7.42595	-2.16897	0.0310754	0.973402	-2.15611
RNAseq	Whole Blood	Day 28	gene400073 (C12orf76)	0.136216	3.45675	2.16627	0.031276	0.973402	2.15354
RNAseq	Whole Blood	Day 28	gene4067 (LYN)	0.0762746	9.56774	2.16663	0.0312882	0.973402	2.15339
RNAseq	Whole Blood	Day 28	gene64787 (EPS8L2)	-0.188288	2.5677	-2.16574	0.0313409	0.973402	-2.15272
RNAseq	Whole Blood	Day 28	gene1992 (SERPINB1)	0.0785432	7.71697	2.1653	0.0313646	0.973402	2.15242
RNAseq	Whole Blood	Day 28	gene5723 (PSPH)	0.210105	1.87039	2.16105	0.0316834	0.973402	2.14838
RNAseq	Whole Blood	Day 28	gene56971 (CEACAM19)	-0.229247	1.94738	-2.16112	0.0316855	0.973402	-2.14836
RNAseq	Whole Blood	Day 28	gene6164 (RPL34)	0.130692	8.08434	2.16088	0.0317068	0.973402	2.14809
RNAseq	Whole Blood	Day 28	gene400451 (FAM174B)	0.332618	0.388001	2.15504	0.0321637	0.973402	2.14237
RNAseq	Whole Blood	Day 28	gene11174 (ADAMTS6)	0.377624	0.288957	2.154	0.0322449	0.973402	2.14136
RNAseq	Whole Blood	Day 28	gene6846 (XCL2)	0.209806	2.4294	2.15407	0.0322458	0.973402	2.14135
RNAseq	Whole Blood	Day 28	gene22981 (NINL)	-0.259099	1.42741	-2.153	0.0323295	0.973402	-2.14031
RNAseq	Whole Blood	Day 28	gene126259 (TMIGD2)	0.122337	4.07968	2.15136	0.0324606	0.973402	2.13869
RNAseq	Whole Blood	Day 28	gene6253 (RTN2)	0.139534	3.47648	2.15077	0.0325125	0.973402	2.13805
RNAseq	Whole Blood	Day 28	gene54487 (DGCR8)	-0.0785366	5.51812	-2.15017	0.0325483	0.973402	-2.13761
RNAseq	Whole Blood	Day 28	gene5156 (PDGFRA)	0.476686	-0.450545	2.14959	0.0326061	0.973402	2.1369
RNAseq	Whole Blood	Day 28	gene3213 (HOXB3)	-0.199262	2.49977	-2.14777	0.032743	0.973402	-2.13522
RNAseq	Whole Blood	Day 28	gene55621 (TRMT1)	-0.0941005	5.40103	-2.14611	0.0328753	0.973402	-2.1336
RNAseq	Whole Blood	Day 28	gene9410 (SNRNP40)	0.0823558	5.33848	2.14505	0.0329497	0.973402	2.1327
RNAseq	Whole Blood	Day 28	gene79722 (ANKRD55)	-0.181779	3.15964	-2.14371	0.0330852	0.973402	-2.13105
RNAseq	Whole Blood	Day 28	gene51187 (RSL24D1)	0.125789	5.43507	2.14284	0.0331367	0.973402	2.13042
RNAseq	Whole Blood	Day 28	gene100131827 (ZNF717)	-0.169717	2.62828	-2.14253	0.0331672	0.973402	-2.13005
RNAseq	Whole Blood	Day 28	gene25984 (KRT23)	0.133323	5.45667	2.14171	0.0332368	0.973402	2.12921
RNAseq	Whole Blood	Day 28	gene54997 (TESC)	0.222871	6.72783	2.14012	0.033374	0.973402	2.12756
RNAseq	Whole Blood	Day 28	gene54936 (ADPRHL2)	-0.0862871	5.22296	-2.13999	0.0333946	0.973402	-2.12731
RNAseq	Whole Blood	Day 28	gene5552 (SRGN)	0.077688	9.8405	2.13927	0.0334306	0.973402	2.12687
RNAseq	Whole Blood	Day 28	gene5130 (PCYT1A)	-0.0768444	5.68488	-2.13749	0.033571	0.973402	-2.12519
RNAseq	Whole Blood	Day 28	gene9170 (LPAR2)	-0.10487	7.48784	-2.13508	0.0337763	0.973402	-2.12273
RNAseq	Whole Blood	Day 28	gene1823 (DSC1)	-0.239642	1.50011	-2.13432	0.0338693	0.973402	-2.12162
RNAseq	Whole Blood	Day 28	gene9454 (HOMER3)	-0.159221	4.45584	-2.13252	0.0340022	0.973402	-2.12005
RNAseq	Whole Blood	Day 28	gene9887 (SMG7)	-0.0595422	7.33709	-2.13153	0.0340608	0.973402	-2.11935
RNAseq	Whole Blood	Day 28	gene51409 (HEMK1)	-0.115982	4.9279	-2.13152	0.034079	0.973402	-2.11914
RNAseq	Whole Blood	Day 28	gene284297 (SSC5D)	-0.541371	-1.10254	-2.13124	0.0341002	0.973402	-2.11889
RNAseq	Whole Blood	Day 28	gene100288778 (WASH8P)	-0.110595	4.43236	-2.13038	0.034171	0.973402	-2.11805
RNAseq	Whole Blood	Day 28	gene2921 (CXCL3)	-0.664155	-1.45064	-2.13005	0.0341815	0.973402	-2.11792
RNAseq	Whole Blood	Day 28	gene5494 (PPM1A)	0.118772	7.39233	2.12977	0.0342327	0.973402	2.11732
RNAseq	Whole Blood	Day 28	gene2778 (GNAS)	0.0874948	10.2411	2.12848	0.0343335	0.973402	2.11613
RNAseq	Whole Blood	Day 28	gene6138 (RPL15)	0.0889199	9.52797	2.12365	0.0347366	0.973402	2.11142
RNAseq	Whole Blood	Day 28	gene10404 (CPQ)	0.0651904	6.16994	2.12355	0.0347449	0.973402	2.11132
RNAseq	Whole Blood	Day 28	gene8476 (CDC42BPA)	0.214076	2.15138	2.12301	0.0347953	0.973402	2.11073
RNAseq	Whole Blood	Day 28	gene5023 (P2RX1)	-0.107667	6.34521	-2.12236	0.0348468	0.973402	-2.11013
RNAseq	Whole Blood	Day 28	gene645811 (CCDC154)	-0.183893	2.75354	-2.12145	0.0349221	0.973402	-2.10926
RNAseq	Whole Blood	Day 28	gene8861 (LDB1)	-0.0544265	7.7105	-2.12107	0.0349592	0.973402	-2.10883
RNAseq	Whole Blood	Day 28	gene7504 (XK)	0.25269	3.68263	2.12039	0.0350307	0.973402	2.108
RNAseq	Whole Blood	Day 28	gene162632 (USP32P1)	-0.227753	1.56121	-2.11777	0.0352401	0.973402	-2.10559
RNAseq	Whole Blood	Day 28	gene259307 (IL4I1)	-0.128019	4.33495	-2.11732	0.0352632	0.973402	-2.10532
RNAseq	Whole Blood	Day 28	gene100420587 (LOC100420587)	-0.452911	0.0298766	-2.11382	0.0355896	0.973402	-2.10159
RNAseq	Whole Blood	Day 28	gene6224 (RPS20)	0.124163	9.43692	2.11357	0.0355977	0.973402	2.10149
RNAseq	Whole Blood	Day 28	gene79738 (BBS10)	0.174967	3.20315	2.11349	0.0356302	0.973402	2.10112
RNAseq	Whole Blood	Day 28	gene25801 (GCA)	0.112175	8.04767	2.11275	0.0356646	0.973402	2.10073
RNAseq	Whole Blood	Day 28	gene5878 (RAB5C)	0.0557195	8.00702	2.1095	0.035953	0.973402	2.09746
RNAseq	Whole Blood	Day 28	gene11044 (TENT4A)	-0.0894462	5.40544	-2.10816	0.0360762	0.973402	-2.09607
RNAseq	Whole Blood	Day 28	gene100506119 (LINC01503)	0.230162	2.05928	2.1077	0.0361164	0.973402	2.09561
RNAseq	Whole Blood	Day 28	gene84901 (NFATC2IP)	-0.0798081	6.52326	-2.10557	0.036282	0.973402	-2.09375
RNAseq	Whole Blood	Day 28	gene6654 (SOS1)	-0.0819692	6.2516	-2.10265	0.0365484	0.973402	-2.09077
RNAseq	Whole Blood	Day 28	gene366 (AQP9)	0.106536	9.31061	2.10247	0.0365676	0.973402	2.09056
RNAseq	Whole Blood	Day 28	gene5899 (RALB)	0.0764585	7.45352	2.09899	0.0368743	0.973402	2.08715
RNAseq	Whole Blood	Day 28	gene665 (BNIP3L)	0.178754	8.25469	2.09579	0.0371663	0.973402	2.08393
RNAseq	Whole Blood	Day 28	gene3281 (HSBP1)	0.0861094	5.57383	2.09547	0.0371895	0.973402	2.08368
RNAseq	Whole Blood	Day 28	gene83752 (LONP2)	-0.0839595	5.85425	-2.09422	0.0372958	0.973402	-2.08251
RNAseq	Whole Blood	Day 28	gene387066 (SNHG5)	0.135183	5.08529	2.09429	0.0372976	0.973402	2.08249
RNAseq	Whole Blood	Day 28	gene92799 (SHKBP1)	0.0601313	8.7531	2.09287	0.0374229	0.973402	2.08112
RNAseq	Whole Blood	Day 28	gene3700 (ITIH4)	-0.137211	4.59857	-2.09127	0.0375693	0.973402	-2.07952
RNAseq	Whole Blood	Day 28	gene51763 (INPP5K)	0.0664727	6.47027	2.09024	0.0376636	0.973402	2.0785
RNAseq	Whole Blood	Day 28	gene4635 (MYL4)	0.248991	5.38651	2.0901	0.0376844	0.973402	2.07827
RNAseq	Whole Blood	Day 28	gene6351 (CCL4)	0.254389	3.07948	2.08893	0.0377796	0.973402	2.07724
RNAseq	Whole Blood	Day 28	gene220001 (VWCE)	0.280835	3.78314	2.0883	0.0378453	0.973402	2.07653
RNAseq	Whole Blood	Day 28	gene2773 (GNAI3)	0.0724486	6.69396	2.08782	0.0378943	0.973402	2.076
RNAseq	Whole Blood	Day 28	gene439949 (PRKCQ-AS1)	0.115962	4.53428	2.08735	0.0379273	0.973402	2.07564
RNAseq	Whole Blood	Day 28	gene728130 (NUTM2D)	0.247503	1.16977	2.08495	0.0381487	0.973402	2.07325
RNAseq	Whole Blood	Day 28	gene10098 (TSPAN5)	0.194708	5.44405	2.0833	0.0383064	0.973402	2.07156
RNAseq	Whole Blood	Day 28	gene326 (AIRE)	-0.659309	-1.59327	-2.08294	0.0383328	0.973402	-2.07128
RNAseq	Whole Blood	Day 28	gene6583 (SLC22A4)	0.147138	4.0503	2.08024	0.0385793	0.973402	2.06865
RNAseq	Whole Blood	Day 28	gene2935 (GSPT1)	0.178908	8.32116	2.07945	0.0386593	0.973402	2.0678
RNAseq	Whole Blood	Day 28	gene9331 (B4GALT6)	0.286335	1.47293	2.07907	0.0386983	0.973402	2.06738
RNAseq	Whole Blood	Day 28	gene28526 (TRDC)	0.18348	6.0592	2.07794	0.0387949	0.973402	2.06636
RNAseq	Whole Blood	Day 28	gene100507458 (ZNF213-AS1)	0.18858	2.57849	2.07536	0.0390303	0.973402	2.06387
RNAseq	Whole Blood	Day 28	gene51523 (CXXC5)	0.125264	5.08591	2.075	0.0390728	0.973402	2.06342
RNAseq	Whole Blood	Day 28	gene55450 (CAMK2N1)	-0.25484	1.6834	-2.07489	0.0390778	0.973402	-2.06337
RNAseq	Whole Blood	Day 28	gene100534012 (TNFAIP8L2-SCNM1)	-0.0613294	5.90859	-2.07277	0.0392729	0.973402	-2.06132
RNAseq	Whole Blood	Day 28	gene10152 (ABI2)	-0.0960302	4.43012	-2.07199	0.039349	0.973402	-2.06052
RNAseq	Whole Blood	Day 28	gene11224 (RPL35)	0.126322	7.74041	2.07165	0.0393885	0.973402	2.0601
RNAseq	Whole Blood	Day 28	gene64857 (PLEKHG2)	-0.0939875	5.56273	-2.07152	0.0394002	0.973402	-2.05998
RNAseq	Whole Blood	Day 28	gene928 (CD9)	-0.150588	4.83988	-2.07122	0.0394194	0.973402	-2.05978
RNAseq	Whole Blood	Day 28	gene9901 (SRGAP3)	-0.219553	1.93968	-2.06877	0.0396485	0.973402	-2.05739
RNAseq	Whole Blood	Day 28	gene729857 (RGPD2)	-0.319467	0.0858714	-2.06702	0.039821	0.973402	-2.0556
RNAseq	Whole Blood	Day 28	gene4066 (LYL1)	0.163497	7.18157	2.06647	0.0398817	0.973402	2.05497
RNAseq	Whole Blood	Day 28	gene1270 (CNTF)	-0.426558	-0.361127	-2.06548	0.0399655	0.973402	-2.05411
RNAseq	Whole Blood	Day 28	gene648791 (PPP1R3G)	-0.503683	-0.900076	-2.06485	0.040017	0.973402	-2.05357
RNAseq	Whole Blood	Day 28	gene51547 (SIRT7)	-0.0743866	6.50891	-2.06452	0.0400703	0.973402	-2.05302
RNAseq	Whole Blood	Day 28	gene8816 (DCAF5)	-0.0546151	6.9082	-2.06387	0.0401159	0.973402	-2.05255
RNAseq	Whole Blood	Day 28	gene81844 (TRIM56)	-0.0955944	7.28443	-2.06356	0.0401524	0.973402	-2.05218
RNAseq	Whole Blood	Day 28	gene50488 (MINK1)	-0.0635383	7.92171	-2.06347	0.040161	0.973402	-2.05209
RNAseq	Whole Blood	Day 28	gene25893 (TRIM58)	0.258012	8.45486	2.0617	0.0403343	0.973402	2.05031
RNAseq	Whole Blood	Day 28	gene64098 (PARVG)	-0.0638291	8.02245	-2.06113	0.0403861	0.973402	-2.04978
RNAseq	Whole Blood	Day 28	gene729220 (FLJ45513)	-0.228185	1.97062	-2.06018	0.0404532	0.973402	-2.04909
RNAseq	Whole Blood	Day 28	gene10307 (APBB3)	-0.119359	5.12773	-2.05908	0.0405891	0.973402	-2.0477
RNAseq	Whole Blood	Day 28	gene117246 (FTSJ3)	-0.0699359	5.91329	-2.05888	0.0406006	0.973402	-2.04759
RNAseq	Whole Blood	Day 28	gene402055 (SRRD)	0.173035	4.22145	2.0566	0.0408298	0.973402	2.04525
RNAseq	Whole Blood	Day 28	gene2043 (EPHA4)	-0.125675	4.09355	-2.05596	0.0408987	0.973402	-2.04456
RNAseq	Whole Blood	Day 28	gene146850 (PIK3R6)	-0.151319	4.7758	-2.05552	0.0409267	0.973402	-2.04427
RNAseq	Whole Blood	Day 28	gene8439 (NSMAF)	-0.0575901	6.14519	-2.05532	0.040938	0.973402	-2.04416
RNAseq	Whole Blood	Day 28	gene84164 (ASCC2)	0.170682	8.24352	2.05485	0.0409951	0.973402	2.04358
RNAseq	Whole Blood	Day 28	gene6513 (SLC2A1)	0.0981927	5.83449	2.05434	0.0410408	0.973402	2.04312
RNAseq	Whole Blood	Day 28	gene64127 (NOD2)	-0.125078	6.3288	-2.05317	0.0411515	0.973402	-2.042
RNAseq	Whole Blood	Day 28	gene8914 (TIMELESS)	-0.128056	3.94605	-2.05174	0.0412989	0.973402	-2.04052
RNAseq	Whole Blood	Day 28	gene5875 (RABGGTA)	-0.0869578	4.96212	-2.04849	0.0416287	0.973402	-2.03721
RNAseq	Whole Blood	Day 28	gene160 (AP2A1)	0.0743499	7.93962	2.04713	0.0417708	0.973402	2.0358
RNAseq	Whole Blood	Day 28	gene23059 (CLUAP1)	-0.119091	3.62797	-2.04661	0.0417956	0.973402	-2.03555
RNAseq	Whole Blood	Day 28	gene5467 (PPARD)	-0.075787	6.03514	-2.04543	0.0419135	0.973402	-2.03438
RNAseq	Whole Blood	Day 28	gene5251 (PHEX)	0.312687	0.81719	2.04522	0.0419509	0.973402	2.03401
RNAseq	Whole Blood	Day 28	gene1107 (CHD3)	-0.0600571	8.7584	-2.04304	0.0421582	0.973402	-2.03196
RNAseq	Whole Blood	Day 28	gene23600 (AMACR)	0.156097	3.28384	2.0429	0.0421652	0.973402	2.03189
RNAseq	Whole Blood	Day 28	gene163732 (CITED4)	-0.199597	2.67605	-2.04252	0.0422008	0.973402	-2.03153
RNAseq	Whole Blood	Day 28	gene2108 (ETFA)	0.0793683	5.39384	2.0423	0.0422306	0.973402	2.03124
RNAseq	Whole Blood	Day 28	gene7763 (ZFAND5)	0.0662007	7.48008	2.04243	0.0422358	0.973402	2.03119
RNAseq	Whole Blood	Day 28	gene6607 (SMN2)	0.406034	-0.612912	2.04198	0.0422921	0.973402	2.03063
RNAseq	Whole Blood	Day 28	gene80758 (PRR7)	-0.139395	3.73036	-2.04124	0.0423241	0.973402	-2.03032
RNAseq	Whole Blood	Day 28	gene57568 (SIPA1L2)	0.144518	5.20236	2.04104	0.0423487	0.973402	2.03008
RNAseq	Whole Blood	Day 28	gene101927260 (NA)	0.226817	1.68365	2.0388	0.042578	0.973402	2.02783
RNAseq	Whole Blood	Day 28	gene6169 (RPL38)	0.087019	8.55151	2.03757	0.0427072	0.973402	2.02656
RNAseq	Whole Blood	Day 28	gene10847 (SRCAP)	-0.0700104	8.69261	-2.03713	0.0427424	0.973402	-2.02622
RNAseq	Whole Blood	Day 28	gene2166 (FAAH)	-0.151739	3.53307	-2.03496	0.0429643	0.973402	-2.02406
RNAseq	Whole Blood	Day 28	gene63877 (FAM204A)	0.08856	4.85809	2.0314	0.0433176	0.973402	2.02063
RNAseq	Whole Blood	Day 28	gene343990 (KIAA1211L)	-0.203607	2.03117	-2.03114	0.0433487	0.973402	-2.02033
RNAseq	Whole Blood	Day 28	gene9896 (FIG4)	-0.0831817	5.03591	-2.03068	0.0434019	0.973402	-2.01982
RNAseq	Whole Blood	Day 28	gene121551 (BTBD11)	-0.105502	4.65828	-2.02967	0.0435045	0.973402	-2.01883
RNAseq	Whole Blood	Day 28	gene389493 (NUPR2)	0.597844	-2.2846	2.02894	0.0435766	0.973402	2.01814
RNAseq	Whole Blood	Day 28	gene8729 (GBF1)	-0.0563477	7.15248	-2.02792	0.0436788	0.973402	-2.01716
RNAseq	Whole Blood	Day 28	gene201292 (TRIM65)	-0.0860215	5.24403	-2.02771	0.0437063	0.973402	-2.0169
RNAseq	Whole Blood	Day 28	gene3163 (HMOX2)	-0.0822423	5.42395	-2.02717	0.0437595	0.973402	-2.01639
RNAseq	Whole Blood	Day 28	gene285761 (DCBLD1)	0.182355	2.14113	2.0248	0.0440141	0.973402	2.01396
RNAseq	Whole Blood	Day 28	gene29117 (BRD7)	-0.0621559	6.19998	-2.02442	0.0440482	0.973402	-2.01363
RNAseq	Whole Blood	Day 28	gene1294 (COL7A1)	-0.237006	1.83076	-2.02134	0.0443649	0.973402	-2.01063
RNAseq	Whole Blood	Day 28	gene80817 (CEP44)	0.124713	3.49993	2.02132	0.0443878	0.973402	2.01041
RNAseq	Whole Blood	Day 28	gene10135 (NAMPT)	0.116629	10.5281	2.02081	0.0444212	0.973402	2.01009
RNAseq	Whole Blood	Day 28	gene23210 (JMJD6)	-0.0913697	5.17776	-2.02062	0.0444419	0.973402	-2.0099
RNAseq	Whole Blood	Day 28	gene55734 (ZFP64)	-0.116811	3.84661	-2.02066	0.0444499	0.973402	-2.00982
RNAseq	Whole Blood	Day 28	gene57142 (RTN4)	0.0834924	7.67029	2.01956	0.044555	0.973402	2.00883
RNAseq	Whole Blood	Day 28	gene140901 (STK35)	-0.0615305	6.08352	-2.01935	0.0445662	0.973402	-2.00873
RNAseq	Whole Blood	Day 28	gene23762 (OSBP2)	0.283568	5.72494	2.01923	0.0446071	0.973402	2.00834
RNAseq	Whole Blood	Day 28	gene100129396 (FAM106C)	0.656821	-2.88772	2.01894	0.0446161	0.973402	2.00826
RNAseq	Whole Blood	Day 28	gene57497 (LRFN2)	0.545827	-0.796259	2.01891	0.0446256	0.973402	2.00817
RNAseq	Whole Blood	Day 28	gene9524 (TECR)	-0.0681938	5.90428	-2.01836	0.0446836	0.973402	-2.00762
RNAseq	Whole Blood	Day 28	gene57212 (TP73-AS1)	-0.0949256	4.77765	-2.01613	0.0449076	0.973402	-2.00552
RNAseq	Whole Blood	Day 28	gene102725121 (LOC102725121)	0.383391	0.707073	2.01609	0.0449228	0.973402	2.00538
RNAseq	Whole Blood	Day 28	gene314 (AOC2)	-0.152619	4.32116	-2.01552	0.0449798	0.973402	-2.00484
RNAseq	Whole Blood	Day 28	gene11342 (RNF13)	0.0746382	6.8928	2.01536	0.0450062	0.973402	2.0046
RNAseq	Whole Blood	Day 28	gene5924 (RASGRF2)	-0.105209	4.67885	-2.01341	0.0451982	0.973402	-2.00281
RNAseq	Whole Blood	Day 28	gene6314 (ATXN7)	-0.0927477	6.90741	-2.0131	0.0452371	0.973402	-2.00244
RNAseq	Whole Blood	Day 28	gene1318 (SLC31A2)	0.132509	6.35003	2.01258	0.0452858	0.973402	2.00199
RNAseq	Whole Blood	Day 28	gene137797 (LYPD2)	0.34905	1.06135	2.0117	0.0453896	0.973402	2.00103
RNAseq	Whole Blood	Day 28	gene339366 (ADAMTSL5)	-0.225637	1.42995	-2.0115	0.0453976	0.973402	-2.00095
RNAseq	Whole Blood	Day 28	gene759 (CA1)	0.311447	4.86707	2.01079	0.0454893	0.973402	2.0001
RNAseq	Whole Blood	Day 28	gene100130890 (TSTD3)	0.343075	-0.03543	2.00699	0.045896	0.973402	1.99635
RNAseq	Whole Blood	Day 28	gene101928143 (LOC101928143)	0.129426	4.43527	2.00667	0.0459163	0.973402	1.99616
RNAseq	Whole Blood	Day 28	gene4034 (LRCH4)	-0.0757575	8.96805	-2.00599	0.0459929	0.973402	-1.99546
RNAseq	Whole Blood	Day 28	gene55633 (TBC1D22B)	0.112471	4.78107	2.00496	0.0461255	0.973402	1.99424
RNAseq	Whole Blood	Day 28	gene23534 (TNPO3)	-0.0524714	6.64406	-2.0045	0.0461546	0.973402	-1.99398
RNAseq	Whole Blood	Day 28	gene27175 (TUBG2)	-0.158618	2.954	-2.00329	0.0462778	0.973402	-1.99285
RNAseq	Whole Blood	Day 28	gene100534595 (HNRNPUL2-BSCL2)	-0.0455327	8.30691	-2.00247	0.0463717	0.973402	-1.99199
RNAseq	Whole Blood	Day 28	gene260429 (PRSS33)	-0.322516	3.88398	-2.00149	0.0464865	0.973402	-1.99095
RNAseq	Whole Blood	Day 28	gene221830 (TWISTNB)	0.143985	3.64255	1.99977	0.0466342	0.973402	1.98961
RNAseq	Whole Blood	Day 28	gene55384 (MEG3)	0.420308	0.320402	1.99945	0.0467036	0.973402	1.98898
RNAseq	Whole Blood	Day 28	gene9482 (STX8)	-0.116352	4.08068	-1.99899	0.0467415	0.973402	-1.98864
RNAseq	Whole Blood	Day 28	gene100861437 (NA)	-0.20371	2.52889	-1.9987	0.0467736	0.973402	-1.98834
RNAseq	Whole Blood	Day 28	gene284119 (CAVIN1)	-0.363807	0.419421	-1.99605	0.0470885	0.973402	-1.9855
RNAseq	Whole Blood	Day 28	gene400931 (MIRLET7BHG)	-0.16795	3.03827	-1.99458	0.0472333	0.973402	-1.9842
RNAseq	Whole Blood	Day 28	gene8407 (TAGLN2)	0.0819866	10.3069	1.99455	0.0472381	0.973402	1.98416
RNAseq	Whole Blood	Day 28	gene55610 (VPS50)	0.106502	4.34695	1.99425	0.0472475	0.973402	1.98407
RNAseq	Whole Blood	Day 28	gene440712 (RHEX)	-0.22287	1.8458	-1.99443	0.0472517	0.973402	-1.98404
RNAseq	Whole Blood	Day 28	gene3295 (HSD17B4)	-0.0746836	6.21146	-1.99389	0.0473101	0.973402	-1.98351
RNAseq	Whole Blood	Day 28	gene4692 (NDN)	-0.573269	-1.40881	-1.99389	0.047312	0.973402	-1.9835
RNAseq	Whole Blood	Day 28	gene10733 (PLK4)	-0.281292	0.895955	-1.99279	0.0474253	0.973402	-1.98248
RNAseq	Whole Blood	Day 28	gene8449 (DHX16)	-0.0652173	5.81241	-1.99278	0.0474526	0.973402	-1.98224
RNAseq	Whole Blood	Day 28	gene100507639 (LINC02432)	-0.216469	2.49239	-1.99225	0.0474976	0.973402	-1.98184
RNAseq	Whole Blood	Day 28	gene84649 (DGAT2)	0.116686	7.16982	1.99019	0.0477129	0.973402	1.97992
RNAseq	Whole Blood	Day 28	gene427 (ASAH1)	0.0647879	8.12926	1.98937	0.04781	0.973402	1.97905
RNAseq	Whole Blood	Day 28	gene3600 (IL15)	0.228527	2.39631	1.9884	0.0479023	0.973402	1.97823
RNAseq	Whole Blood	Day 28	gene83871 (RAB34)	-0.143937	3.69725	-1.98702	0.0480654	0.973402	-1.97679
RNAseq	Whole Blood	Day 28	gene54823 (SWT1)	0.140909	3.41031	1.98718	0.0480685	0.973402	1.97676
RNAseq	Whole Blood	Day 28	gene8078 (USP5)	-0.0671603	6.11125	-1.98681	0.0480807	0.973402	-1.97665
RNAseq	Whole Blood	Day 28	gene7919 (DDX39B)	-0.0699155	7.54568	-1.98657	0.0481236	0.973402	-1.97628
RNAseq	Whole Blood	Day 28	gene27343 (POLL)	0.137942	5.88838	1.98647	0.0481477	0.973402	1.97606
RNAseq	Whole Blood	Day 28	gene5330 (PLCB2)	-0.0948472	9.244	-1.98468	0.0483414	0.973402	-1.97436
RNAseq	Whole Blood	Day 28	gene100532737 (ATP6V1G2-DDX39B)	-0.0697724	7.54829	-1.98457	0.0483476	0.973402	-1.9743
RNAseq	Whole Blood	Day 28	gene6348 (CCL3)	0.390034	0.179241	1.98322	0.0484896	0.973402	1.97305
RNAseq	Whole Blood	Day 28	gene2053 (EPHX2)	-0.115527	4.2968	-1.9824	0.0485905	0.973402	-1.97217
RNAseq	Whole Blood	Day 28	gene138255 (C9orf135)	0.385785	-4.02951	1.98204	0.0486215	0.973402	1.9719
RNAseq	Whole Blood	Day 28	gene5837 (PYGM)	-0.129656	3.73753	-1.98185	0.0486397	0.973402	-1.97174
RNAseq	Whole Blood	Day 28	gene151295 (SLC23A3)	-0.262658	1.22965	-1.98082	0.0487594	0.973402	-1.97069
RNAseq	Whole Blood	Day 28	gene10826 (FAXDC2)	0.196966	5.75904	1.97959	0.0489192	0.973402	1.9693
RNAseq	Whole Blood	Day 28	gene6941 (TCF19)	-0.262396	0.641514	-1.97743	0.0491486	0.973402	-1.9673
RNAseq	Whole Blood	Day 28	gene79637 (ARMC7)	-0.0775436	4.96217	-1.97697	0.0492023	0.973402	-1.96683
RNAseq	Whole Blood	Day 28	gene50618 (ITSN2)	-0.0707826	7.37248	-1.97505	0.0494195	0.973402	-1.96495
RNAseq	Whole Blood	Day 28	gene23214 (XPO6)	0.0677001	9.7197	1.97475	0.049451	0.973402	1.96468
RNAseq	Whole Blood	Day 28	gene359948 (IRF2BP2)	-0.0712553	7.28963	-1.97433	0.0495024	0.973402	-1.96424
RNAseq	Whole Blood	Day 28	gene246 (ALOX15)	-0.284872	4.56585	-1.97371	0.0495977	0.973402	-1.96342
RNAseq	Whole Blood	Day 28	gene96459 (FNIP1)	0.0791924	6.21807	1.97257	0.0497068	0.973402	1.96248
RNAseq	Whole Blood	Day 28	gene56658 (TRIM39)	-0.125175	3.31329	-1.97132	0.0498439	0.973402	-1.9613
RNAseq	Whole Blood	Day 28	gene113201 (CASC4)	0.0643752	6.49495	1.97117	0.0498737	0.973402	1.96105
RNAseq	Whole Blood	Day 28	gene3673 (ITGA2)	-0.369053	-0.0197899	-1.97089	0.0499001	0.973402	-1.96082
RNAseq	Whole Blood	Day 28	gene58191 (CXCL16)	0.0978304	6.43803	1.9694	0.0500683	0.973402	1.95938
RNAseq	Whole Blood	Day 28	gene80139 (ZNF703)	0.212384	4.34237	1.96782	0.0502746	0.973402	1.95762
RNAseq	Whole Blood	Day 28	gene6580 (SLC22A1)	-0.194772	2.34646	-1.96764	0.0502808	0.973402	-1.95757
RNAseq	Whole Blood	Day 28	gene9827 (RGP1)	-0.103147	4.20272	-1.96595	0.0504654	0.973402	-1.956
RNAseq	Whole Blood	Day 28	gene105379282 (LOC105379282)	-0.236986	1.34614	-1.96399	0.0506997	0.973402	-1.95401
RNAseq	Whole Blood	Day 28	gene1821 (DRP2)	0.814106	-2.7064	1.96237	0.0508683	0.973402	1.95259
RNAseq	Whole Blood	Day 28	gene4204 (MECP2)	-0.0558017	7.45421	-1.96234	0.0508968	0.973402	-1.95235
RNAseq	Whole Blood	Day 28	gene23309 (SIN3B)	-0.0821263	7.05545	-1.96232	0.0508983	0.973402	-1.95234
RNAseq	Whole Blood	Day 28	gene808 (CALM3)	-0.0515776	8.91656	-1.95999	0.0511652	0.973402	-1.95009
RNAseq	Whole Blood	Day 28	gene57592 (ZNF687)	-0.0601796	6.40996	-1.9597	0.0511939	0.973402	-1.94985
RNAseq	Whole Blood	Day 28	gene285962 (WEE2-AS1)	0.640261	-1.54954	1.95526	0.051725	0.973402	1.94542
RNAseq	Whole Blood	Day 28	gene53347 (UBASH3A)	-0.10175	5.62326	-1.95432	0.0518405	0.973402	-1.94446
RNAseq	Whole Blood	Day 28	gene285908 (LINC00174)	-0.141192	3.7662	-1.95395	0.051878	0.973402	-1.94415
RNAseq	Whole Blood	Day 28	gene22997 (IGSF9B)	-0.188543	2.48647	-1.95395	0.0518797	0.973402	-1.94413
RNAseq	Whole Blood	Day 28	gene164118 (TTC24)	-0.145705	2.97587	-1.95199	0.0521247	0.973402	-1.9421
RNAseq	Whole Blood	Day 28	gene50856 (CLEC4A)	0.0964938	5.42871	1.95135	0.0521976	0.973402	1.9415
RNAseq	Whole Blood	Day 28	gene4675 (NAP1L3)	-0.222208	1.46188	-1.94928	0.0524549	0.973402	-1.93938
RNAseq	Whole Blood	Day 28	gene54106 (TLR9)	-0.117772	4.28517	-1.949	0.0524849	0.973402	-1.93914
RNAseq	Whole Blood	Day 28	gene581 (BAX)	-0.0719088	5.89699	-1.94875	0.0525088	0.973402	-1.93894
RNAseq	Whole Blood	Day 28	gene8242 (KDM5C)	-0.0438734	7.74242	-1.94803	0.0525866	0.973402	-1.9383
RNAseq	Whole Blood	Day 28	gene9219 (MTA2)	-0.0525166	7.42229	-1.9472	0.0526912	0.973402	-1.93744
RNAseq	Whole Blood	Day 28	gene10212 (DDX39A)	-0.0727465	5.86879	-1.94686	0.0527501	0.973402	-1.93696
RNAseq	Whole Blood	Day 28	gene219927 (MRPL21)	0.11057	3.53658	1.94636	0.0527898	0.973402	1.93664
RNAseq	Whole Blood	Day 28	gene65981 (CAPRIN2)	-0.112399	4.73479	-1.94556	0.0528913	0.973402	-1.93581
RNAseq	Whole Blood	Day 28	gene7555 (CNBP)	0.0524856	8.55954	1.94458	0.0530045	0.973402	1.93488
RNAseq	Whole Blood	Day 28	gene23613 (ZMYND8)	-0.0573409	6.36934	-1.94231	0.0532955	0.973402	-1.93252
RNAseq	Whole Blood	Day 28	gene23239 (PHLPP1)	-0.117251	4.21115	-1.94125	0.0534086	0.973402	-1.9316
RNAseq	Whole Blood	Day 28	gene1824 (DSC2)	0.152867	4.82207	1.94096	0.0534494	0.973402	1.93127
RNAseq	Whole Blood	Day 28	gene137682 (NDUFAF6)	-0.139956	2.70031	-1.93584	0.0540704	0.973402	-1.92627
RNAseq	Whole Blood	Day 28	gene9818 (NUP58)	-0.0647987	5.72551	-1.93547	0.0541214	0.973402	-1.92586
RNAseq	Whole Blood	Day 28	gene1655 (DDX5)	-0.0731234	9.83749	-1.9349	0.0541848	0.973402	-1.92536
RNAseq	Whole Blood	Day 28	gene6622 (SNCA)	0.249038	7.8786	1.93324	0.0544079	0.973402	1.92357
RNAseq	Whole Blood	Day 28	gene101928932 (LOC101928932)	0.684632	-2.21205	1.93186	0.0545464	0.973402	1.92247
RNAseq	Whole Blood	Day 28	gene119016 (AGAP4)	-0.122277	3.67965	-1.93187	0.0545692	0.973402	-1.92229
RNAseq	Whole Blood	Day 28	gene84632 (AFAP1L2)	0.181222	2.25271	1.93127	0.05463	0.973402	1.92181
RNAseq	Whole Blood	Day 28	gene3654 (IRAK1)	-0.0522581	7.41605	-1.92758	0.0551113	0.973402	-1.918
RNAseq	Whole Blood	Day 28	gene5806 (PTX3)	-0.265245	1.26666	-1.92737	0.0551332	0.973402	-1.91782
RNAseq	Whole Blood	Day 28	gene23329 (TBC1D30)	0.198402	2.15656	1.92627	0.0552619	0.973402	1.91681
RNAseq	Whole Blood	Day 28	gene90649 (ZNF486)	0.119542	3.95734	1.92619	0.055271	0.973402	1.91674
RNAseq	Whole Blood	Day 28	gene200942 (KLHDC8B)	-0.146629	3.80268	-1.92617	0.0552745	0.973402	-1.91671
RNAseq	Whole Blood	Day 28	gene10180 (RBM6)	-0.0849465	7.46202	-1.9259	0.0553168	0.973402	-1.91638
RNAseq	Whole Blood	Day 28	gene9021 (SOCS3)	0.19228	5.46827	1.92542	0.0553742	0.973402	1.91593
RNAseq	Whole Blood	Day 28	gene6237 (RRAS)	0.126192	4.13831	1.92481	0.0554751	0.973402	1.91514
RNAseq	Whole Blood	Day 28	gene389 (RHOC)	0.132528	5.76296	1.924	0.0555701	0.973402	1.91439
RNAseq	Whole Blood	Day 28	gene202243 (CCDC125)	-0.11906	3.59353	-1.92239	0.0557455	0.973402	-1.91302
RNAseq	Whole Blood	Day 28	gene84668 (FAM126A)	0.0961314	4.38266	1.92134	0.0558835	0.973402	1.91194
RNAseq	Whole Blood	Day 28	gene23053 (ZSWIM8)	-0.060916	7.56439	-1.91978	0.0560854	0.973402	-1.91037
RNAseq	Whole Blood	Day 28	gene100506115 (SMIM25)	0.11007	6.89345	1.91944	0.0561259	0.973402	1.91006
RNAseq	Whole Blood	Day 28	gene9534 (ZNF254)	0.133942	3.33531	1.9192	0.0561414	0.973402	1.90994
RNAseq	Whole Blood	Day 28	gene10023 (FRAT1)	0.0822092	6.79103	1.91891	0.0561917	0.973402	1.90955
RNAseq	Whole Blood	Day 28	gene25861 (WHRN)	-0.195618	2.98963	-1.9159	0.0565814	0.973402	-1.90653
RNAseq	Whole Blood	Day 28	gene9854 (C2CD2L)	-0.0719786	6.14534	-1.91562	0.0566175	0.973402	-1.90625
RNAseq	Whole Blood	Day 28	gene6297 (SALL2)	-0.166364	2.35342	-1.91462	0.0567369	0.973402	-1.90533
RNAseq	Whole Blood	Day 28	gene1660 (DHX9)	-0.0581044	7.67935	-1.91433	0.0567656	0.973402	-1.90511
RNAseq	Whole Blood	Day 28	gene55711 (FAR2)	0.120914	4.71416	1.91349	0.0568894	0.973402	1.90416
RNAseq	Whole Blood	Day 28	gene27284 (SULT1B1)	0.145985	4.75413	1.91243	0.057024	0.973402	1.90313
RNAseq	Whole Blood	Day 28	gene388969 (C2orf68)	-0.0581806	6.4671	-1.91196	0.0570985	0.973402	-1.90256
RNAseq	Whole Blood	Day 28	gene155060 (LOC155060)	-0.157051	3.32565	-1.91164	0.0571362	0.973402	-1.90227
RNAseq	Whole Blood	Day 28	gene4686 (NCBP1)	-0.075901	5.17242	-1.91068	0.0572278	0.973402	-1.90157
RNAseq	Whole Blood	Day 28	gene6560 (SLC12A4)	-0.0850271	5.25881	-1.91054	0.057266	0.973402	-1.90127
RNAseq	Whole Blood	Day 28	gene56242 (ZNF253)	0.109718	3.62218	1.91009	0.0573246	0.973402	1.90083
RNAseq	Whole Blood	Day 28	gene211 (ALAS1)	-0.0966835	5.50543	-1.90919	0.0574361	0.973402	-1.89998
RNAseq	Whole Blood	Day 28	gene8635 (RNASET2)	0.0631672	8.77514	1.90914	0.0574523	0.973402	1.89985
RNAseq	Whole Blood	Day 28	gene7351 (UCP2)	0.0841977	8.54894	1.90783	0.0576208	0.973402	1.89857
RNAseq	Whole Blood	Day 28	gene653113 (FAM86FP)	-0.326399	0.391265	-1.90577	0.0578929	0.973402	-1.89651
RNAseq	Whole Blood	Day 28	gene7145 (TNS1)	0.234235	6.90939	1.90574	0.057907	0.973402	1.8964
RNAseq	Whole Blood	Day 28	gene54432 (YIPF1)	0.081318	4.99666	1.90425	0.0580879	0.973402	1.89503
RNAseq	Whole Blood	Day 28	gene284306 (ZNF547)	0.162009	2.07055	1.903	0.0582511	0.973402	1.8938
RNAseq	Whole Blood	Day 28	gene4507 (MTAP)	-0.105326	4.02759	-1.90291	0.0582687	0.973402	-1.89367
RNAseq	Whole Blood	Day 28	gene9013 (TAF1C)	-0.088352	6.11898	-1.90152	0.0584466	0.973402	-1.89233
RNAseq	Whole Blood	Day 28	gene3597 (IL13RA1)	0.138153	7.91408	1.90041	0.0585938	0.973402	1.89123
RNAseq	Whole Blood	Day 28	gene3503 (IGHG4)	-0.649161	1.56616	-1.89854	0.0588399	0.973402	-1.88939
RNAseq	Whole Blood	Day 28	gene1603 (DAD1)	0.0760882	5.67706	1.89849	0.0588453	0.973402	1.88935
RNAseq	Whole Blood	Day 28	gene7127 (TNFAIP2)	-0.105957	10.1695	-1.89782	0.0589304	0.973402	-1.88871
RNAseq	Whole Blood	Day 28	gene3611 (ILK)	-0.0543952	7.3188	-1.89768	0.0589542	0.973402	-1.88853
RNAseq	Whole Blood	Day 28	gene84273 (NOA1)	0.0693717	5.14502	1.89732	0.0589948	0.973402	1.88823
RNAseq	Whole Blood	Day 28	gene60675 (PROK2)	0.223619	6.20198	1.89711	0.0590316	0.973402	1.88796
RNAseq	Whole Blood	Day 28	gene9026 (HIP1R)	-0.0929304	5.85949	-1.89689	0.0590701	0.973402	-1.88767
RNAseq	Whole Blood	Day 28	gene9898 (UBAP2L)	-0.0616872	7.73234	-1.89538	0.059242	0.973402	-1.88639
RNAseq	Whole Blood	Day 28	gene4987 (OPRL1)	-0.143675	2.74079	-1.89543	0.0592575	0.973402	-1.88628
RNAseq	Whole Blood	Day 28	gene79841 (AGBL2)	-0.2638	1.03863	-1.89465	0.0593492	0.973402	-1.8856
RNAseq	Whole Blood	Day 28	gene23163 (GGA3)	-0.0557518	7.05943	-1.89403	0.059437	0.973402	-1.88495
RNAseq	Whole Blood	Day 28	gene30833 (NT5C)	0.0987726	4.68955	1.89256	0.0596426	0.973402	1.88343
RNAseq	Whole Blood	Day 28	gene56850 (GRIPAP1)	-0.0675796	7.03734	-1.89238	0.0596762	0.973402	-1.88318
RNAseq	Whole Blood	Day 28	gene7311 (UBA52)	0.110386	10.4537	1.89191	0.0597258	0.973402	1.88281
RNAseq	Whole Blood	Day 28	gene388886 (LRRC75B)	-0.424359	-0.385724	-1.89172	0.0597401	0.973402	-1.88271
RNAseq	Whole Blood	Day 28	gene8639 (AOC3)	-0.15622	4.23441	-1.89144	0.0597836	0.973402	-1.88239
RNAseq	Whole Blood	Day 28	gene57565 (KLHL14)	-0.265017	2.16919	-1.89144	0.059791	0.973402	-1.88233
RNAseq	Whole Blood	Day 28	gene6535 (SLC6A8)	0.249652	5.9669	1.89108	0.059849	0.973402	1.8819
RNAseq	Whole Blood	Day 28	gene57126 (CD177)	0.276688	1.60019	1.88998	0.0599858	0.973402	1.8809
RNAseq	Whole Blood	Day 28	gene8694 (DGAT1)	-0.0757032	6.27813	-1.88893	0.0601188	0.973402	-1.87992
RNAseq	Whole Blood	Day 28	gene85021 (REPS1)	-0.0675748	5.43496	-1.88724	0.0603501	0.973402	-1.87823
RNAseq	Whole Blood	Day 28	gene10013 (HDAC6)	-0.0637177	5.90047	-1.88699	0.0603918	0.973402	-1.87792
RNAseq	Whole Blood	Day 28	gene100507404 (TMLHE-AS1)	-0.572315	-1.48235	-1.88637	0.0604609	0.973402	-1.87742
RNAseq	Whole Blood	Day 28	gene101927620 (LOC101927620)	-0.562058	-1.1274	-1.88612	0.0604788	0.973402	-1.87729
RNAseq	Whole Blood	Day 28	gene5775 (PTPN4)	0.0934649	6.09859	1.8862	0.0604961	0.973402	1.87716
RNAseq	Whole Blood	Day 28	gene51629 (SLC25A39)	0.2179	10.18	1.88551	0.0605966	0.973402	1.87643
RNAseq	Whole Blood	Day 28	gene613266 (LOC613266)	0.519684	-1.16196	1.88517	0.0606287	0.973402	1.87619
RNAseq	Whole Blood	Day 28	gene113829 (SLC35A4)	0.0587252	6.37286	1.88356	0.0608403	0.973402	1.87465
RNAseq	Whole Blood	Day 28	gene4953 (ODC1)	0.121473	6.63431	1.88189	0.0610995	0.973402	1.87277
RNAseq	Whole Blood	Day 28	gene645 (BLVRB)	0.165676	7.00963	1.88136	0.061158	0.973402	1.87235
RNAseq	Whole Blood	Day 28	gene91782 (CHMP7)	-0.0633011	7.20513	-1.88002	0.0613308	0.973402	-1.8711
RNAseq	Whole Blood	Day 28	gene9057 (SLC7A6)	-0.0822896	6.78871	-1.87901	0.0614643	0.973402	-1.87014
RNAseq	Whole Blood	Day 28	gene8508 (NIPSNAP1)	0.0810988	5.01705	1.87895	0.0614761	0.973402	1.87006
RNAseq	Whole Blood	Day 28	gene28516 (TRDV3)	-0.574627	-1.75457	-1.87806	0.0615873	0.973402	-1.86926
RNAseq	Whole Blood	Day 28	gene5606 (MAP2K3)	0.0916365	8.01367	1.87814	0.0615935	0.973402	1.86921
RNAseq	Whole Blood	Day 28	gene84061 (MAGT1)	0.0705146	5.87311	1.87774	0.0616425	0.973402	1.86886
RNAseq	Whole Blood	Day 28	gene83463 (MXD3)	-0.105666	5.42781	-1.87724	0.0617052	0.973402	-1.86841
RNAseq	Whole Blood	Day 28	gene55691 (FRMD4A)	0.224353	2.48996	1.87708	0.0617473	0.973402	1.86811
RNAseq	Whole Blood	Day 28	gene219988 (PATL1)	-0.0707716	6.67168	-1.8764	0.0618242	0.973402	-1.86755
RNAseq	Whole Blood	Day 28	gene79656 (BEND5)	-0.213716	1.32343	-1.87558	0.0619409	0.973402	-1.86672
RNAseq	Whole Blood	Day 28	gene7029 (TFDP2)	0.0949579	5.40295	1.87444	0.0620999	0.973402	1.86558
RNAseq	Whole Blood	Day 28	gene23770 (FKBP8)	0.178264	11.4547	1.87397	0.0621738	0.973402	1.86505
RNAseq	Whole Blood	Day 28	gene8906 (AP1G2)	-0.0750202	7.38442	-1.87358	0.0622353	0.973402	-1.86462
RNAseq	Whole Blood	Day 28	gene51526 (OSER1)	0.0742963	5.99164	1.87321	0.0622629	0.973402	1.86442
RNAseq	Whole Blood	Day 28	gene51385 (ZNF589)	-0.0982211	5.22841	-1.87304	0.0622885	0.973402	-1.86424
RNAseq	Whole Blood	Day 28	gene9749 (PHACTR2)	-0.0893733	5.30632	-1.87292	0.0623086	0.973402	-1.86409
RNAseq	Whole Blood	Day 28	gene50810 (HDGFL3)	0.199526	1.37979	1.87024	0.0626755	0.973402	1.86149
RNAseq	Whole Blood	Day 28	gene57556 (SEMA6A)	-0.745727	-2.52775	-1.87007	0.0626898	0.973402	-1.86139
RNAseq	Whole Blood	Day 28	gene54332 (GDAP1)	0.180325	1.75185	1.86966	0.062747	0.973402	1.86098
RNAseq	Whole Blood	Day 28	gene730092 (RRN3P1)	-0.15426	3.27535	-1.86974	0.0627493	0.973402	-1.86096
RNAseq	Whole Blood	Day 28	gene57537 (SORCS2)	0.367063	0.113974	1.86934	0.0627965	0.973402	1.86063
RNAseq	Whole Blood	Day 28	gene1075 (CTSC)	0.0613439	7.5183	1.86931	0.062812	0.973402	1.86052
RNAseq	Whole Blood	Day 28	gene10844 (TUBGCP2)	-0.0524767	6.71864	-1.86807	0.0629836	0.973402	-1.85931
RNAseq	Whole Blood	Day 28	gene3640 (INSL3)	-0.203935	1.55587	-1.86772	0.0630372	0.973402	-1.85893
RNAseq	Whole Blood	Day 28	gene1232 (CCR3)	-0.135866	5.5038	-1.86703	0.0631332	0.973402	-1.85825
RNAseq	Whole Blood	Day 28	gene9235 (IL32)	-0.0740935	8.06232	-1.86615	0.0632534	0.973402	-1.85741
RNAseq	Whole Blood	Day 28	gene115703 (ARHGAP33)	-0.124255	3.9875	-1.86535	0.0633706	0.973402	-1.85658
RNAseq	Whole Blood	Day 28	gene28882 (IGKV2D-29)	-0.486824	0.474611	-1.86528	0.0633963	0.973402	-1.8564
RNAseq	Whole Blood	Day 28	gene100616438 (MIR4632)	0.228397	1.38942	1.8643	0.0635322	0.973402	1.85545
RNAseq	Whole Blood	Day 28	gene55331 (ACER3)	0.119317	4.88886	1.86341	0.0636489	0.973402	1.85463
RNAseq	Whole Blood	Day 28	gene28457 (IGHV2-5)	0.441812	2.19952	1.86258	0.0637482	0.973402	1.85394
RNAseq	Whole Blood	Day 28	gene28601 (TRBV6-6)	0.21867	1.10614	1.85956	0.0641936	0.973402	1.85083
RNAseq	Whole Blood	Day 28	gene728888 (NPIPB11)	-0.171631	3.23837	-1.85931	0.0642131	0.973402	-1.8507
RNAseq	Whole Blood	Day 28	gene84449 (ZNF333)	-0.0848703	5.15622	-1.85892	0.0642755	0.973402	-1.85026
RNAseq	Whole Blood	Day 28	gene9757 (KMT2B)	-0.0511022	7.95068	-1.85794	0.0644226	0.973402	-1.84924
RNAseq	Whole Blood	Day 28	gene10295 (BCKDK)	0.0737303	5.94452	1.85666	0.0645974	0.973402	1.84803
RNAseq	Whole Blood	Day 28	gene150209 (AIFM3)	-0.177655	2.58249	-1.85466	0.0649053	0.973402	-1.84591
RNAseq	Whole Blood	Day 28	gene6708 (SPTA1)	0.229055	2.7446	1.85409	0.0649944	0.973402	1.8453
RNAseq	Whole Blood	Day 28	gene51295 (ECSIT)	0.103466	4.96469	1.85363	0.0650463	0.973402	1.84494
RNAseq	Whole Blood	Day 28	gene9135 (RABEP1)	-0.0520845	6.49652	-1.85342	0.0650595	0.973402	-1.84485
RNAseq	Whole Blood	Day 28	gene90809 (PIP4P1)	-0.0661429	5.52138	-1.85233	0.0652153	0.973402	-1.84378
RNAseq	Whole Blood	Day 28	gene101927655 (ZASP)	-0.0896762	6.52704	-1.85215	0.0652442	0.973402	-1.84358
RNAseq	Whole Blood	Day 28	gene132299 (OCIAD2)	-0.109093	4.03317	-1.85201	0.0652517	0.973402	-1.84353
RNAseq	Whole Blood	Day 28	gene285148 (IAH1)	0.0978092	3.91521	1.85153	0.0653101	0.973402	1.84313
RNAseq	Whole Blood	Day 28	gene9711 (RUBCN)	-0.072564	6.7289	-1.85142	0.0653509	0.973402	-1.84285
RNAseq	Whole Blood	Day 28	gene7314 (UBB)	0.172174	10.1935	1.8505	0.065493	0.973402	1.84188
RNAseq	Whole Blood	Day 28	gene23469 (PHF3)	-0.0530423	7.50579	-1.84938	0.0656553	0.973402	-1.84077
RNAseq	Whole Blood	Day 28	gene57139 (RGL3)	-0.267001	1.44154	-1.84872	0.0657606	0.973402	-1.84005
RNAseq	Whole Blood	Day 28	gene79937 (CNTNAP3)	0.209389	4.30809	1.84727	0.0659695	0.973402	1.83863
RNAseq	Whole Blood	Day 28	gene140739 (UBE2F)	0.0816895	5.61037	1.84697	0.066006	0.973402	1.83838
RNAseq	Whole Blood	Day 28	gene55657 (ZNF692)	-0.105318	5.01955	-1.8469	0.0660112	0.973402	-1.83835
RNAseq	Whole Blood	Day 28	gene79650 (USB1)	0.0738186	6.43655	1.84625	0.0660964	0.973402	1.83777
RNAseq	Whole Blood	Day 28	gene100507006 (LOC100507006)	-0.114548	5.70957	-1.84553	0.0662069	0.973402	-1.83702
RNAseq	Whole Blood	Day 28	gene4810 (NHS)	-0.141559	3.85301	-1.84507	0.0662723	0.973402	-1.83658
RNAseq	Whole Blood	Day 28	gene718 (C3)	-0.19632	2.9753	-1.84405	0.0664312	0.973402	-1.8355
RNAseq	Whole Blood	Day 28	gene729967 (MORN2)	-0.3582	-0.0748657	-1.84381	0.066443	0.973402	-1.83542
RNAseq	Whole Blood	Day 28	gene10620 (ARID3B)	-0.0605969	6.27553	-1.84386	0.0664509	0.973402	-1.83537
RNAseq	Whole Blood	Day 28	gene3661 (IRF3)	-0.0719968	7.04415	-1.84264	0.0666429	0.973402	-1.83407
RNAseq	Whole Blood	Day 28	gene64771 (ILRUN)	0.0486326	7.22722	1.84152	0.0667866	0.973402	1.83311
RNAseq	Whole Blood	Day 28	gene78987 (CRELD1)	-0.0874538	4.48937	-1.84132	0.0668182	0.973402	-1.8329
RNAseq	Whole Blood	Day 28	gene5538 (PPT1)	0.0673554	8.29191	1.84127	0.0668335	0.973402	1.83279
RNAseq	Whole Blood	Day 28	gene79957 (PAQR6)	-0.168137	2.87799	-1.84094	0.0668812	0.973402	-1.83247
RNAseq	Whole Blood	Day 28	gene51167 (CYB5R4)	0.0760692	6.14804	1.84072	0.0669096	0.973402	1.83228
RNAseq	Whole Blood	Day 28	gene84623 (KIRREL3)	0.498792	-0.839315	1.8406	0.0669728	0.973402	1.83186
RNAseq	Whole Blood	Day 28	gene339804 (C2orf74)	0.126133	3.16126	1.83906	0.0671561	0.973402	1.83063
RNAseq	Whole Blood	Day 28	gene5008 (OSM)	-0.197057	2.17929	-1.83855	0.0672203	0.973402	-1.8302
RNAseq	Whole Blood	Day 28	gene64781 (CERK)	-0.0553246	7.63781	-1.83856	0.0672306	0.973402	-1.83013
RNAseq	Whole Blood	Day 28	gene112755 (STX1B)	-0.280247	0.625031	-1.83839	0.0672751	0.973402	-1.82983
RNAseq	Whole Blood	Day 28	gene7476 (WNT7A)	-0.217941	1.57775	-1.83757	0.067369	0.973402	-1.8292
RNAseq	Whole Blood	Day 28	gene3084 (NRG1)	0.22004	2.56073	1.83689	0.0674817	0.973402	1.82845
RNAseq	Whole Blood	Day 28	gene3257 (HPS1)	0.0825242	7.35467	1.83568	0.0676628	0.973402	1.82725
RNAseq	Whole Blood	Day 28	gene4170 (MCL1)	0.0662494	10.5799	1.83559	0.0676655	0.973402	1.82723
RNAseq	Whole Blood	Day 28	gene6843 (VAMP1)	-0.110222	5.77316	-1.83549	0.0676853	0.973402	-1.8271
RNAseq	Whole Blood	Day 28	gene23043 (TNIK)	-0.0829917	5.81946	-1.83446	0.0678373	0.973402	-1.82609
RNAseq	Whole Blood	Day 28	gene84376 (HOOK3)	0.0800749	6.21406	1.83458	0.0678393	0.973402	1.82607
RNAseq	Whole Blood	Day 28	gene54108 (CHRAC1)	0.0860909	4.87706	1.83438	0.0678422	0.973402	1.82605
RNAseq	Whole Blood	Day 28	gene6202 (RPS8)	0.0882816	9.6208	1.83393	0.0679093	0.973402	1.82561
RNAseq	Whole Blood	Day 28	gene11129 (CLASRP)	-0.0732339	6.87403	-1.8341	0.0679105	0.973402	-1.8256
RNAseq	Whole Blood	Day 28	gene4720 (NDUFS2)	-0.0483119	6.35695	-1.83386	0.0679275	0.973402	-1.82549
RNAseq	Whole Blood	Day 28	gene192683 (SCAMP5)	0.211593	2.51926	1.83195	0.0682408	0.973402	1.82341
RNAseq	Whole Blood	Day 28	gene23569 (PADI4)	-0.174212	7.34325	-1.83139	0.0683112	0.973402	-1.82295
RNAseq	Whole Blood	Day 28	gene4697 (NDUFA4)	0.103191	5.04133	1.83054	0.0684108	0.973402	1.82229
RNAseq	Whole Blood	Day 28	gene54456 (MOV10L1)	0.744563	-2.95889	1.83041	0.0684249	0.973402	1.8222
RNAseq	Whole Blood	Day 28	gene3340 (NDST1)	-0.101122	7.15725	-1.8301	0.0684887	0.973402	-1.82178
RNAseq	Whole Blood	Day 28	gene91523 (PCED1B)	-0.0798583	6.41844	-1.82941	0.068596	0.973402	-1.82107
RNAseq	Whole Blood	Day 28	gene6837 (MED22)	-0.0609296	5.8191	-1.82809	0.0687852	0.973402	-1.81983
RNAseq	Whole Blood	Day 28	gene100506190 (LINC00963)	0.109499	4.76897	1.82775	0.0688451	0.973402	1.81944
RNAseq	Whole Blood	Day 28	gene92241 (RCSD1)	-0.0551904	8.72749	-1.8278	0.068848	0.973402	-1.81942
RNAseq	Whole Blood	Day 28	gene81932 (HDHD3)	-0.120487	3.30903	-1.82727	0.0689245	0.973402	-1.81891
RNAseq	Whole Blood	Day 28	gene127550 (A3GALT2)	0.544719	-1.16076	1.82687	0.0689739	0.973402	1.81859
RNAseq	Whole Blood	Day 28	gene3992 (FADS1)	0.178402	3.82239	1.82612	0.069106	0.973402	1.81773
RNAseq	Whole Blood	Day 28	gene7067 (THRA)	-0.0820184	5.23848	-1.82588	0.069124	0.973402	-1.81761
RNAseq	Whole Blood	Day 28	gene3726 (JUNB)	0.0813376	8.59185	1.82557	0.0691792	0.973402	1.81725
RNAseq	Whole Blood	Day 28	gene100288332 (NPIPA5)	0.471929	-0.619895	1.82542	0.0692022	0.973402	1.8171
RNAseq	Whole Blood	Day 28	gene116443 (GRIN3A)	0.400977	0.0381643	1.82461	0.0693288	0.973402	1.81627
RNAseq	Whole Blood	Day 28	gene1476 (CSTB)	0.0621365	6.4201	1.82446	0.0693437	0.973402	1.81617
RNAseq	Whole Blood	Day 28	gene4051 (CYP4F3)	-0.139882	7.08577	-1.82372	0.0694499	0.973402	-1.81548
RNAseq	Whole Blood	Day 28	gene440345 (NPIPB4)	-0.122666	5.56968	-1.8227	0.0696104	0.973402	-1.81444
RNAseq	Whole Blood	Day 28	gene284040 (CDRT4)	-0.156277	2.96908	-1.82232	0.0696517	0.973402	-1.81417
RNAseq	Whole Blood	Day 28	gene23247 (KIAA0556)	-0.0808171	5.60747	-1.82223	0.0696697	0.973402	-1.81405
RNAseq	Whole Blood	Day 28	gene6785 (ELOVL4)	-0.27125	0.755257	-1.82165	0.0697858	0.973402	-1.8133
RNAseq	Whole Blood	Day 28	gene256987 (SERINC5)	-0.077554	6.66424	-1.82144	0.0697996	0.973402	-1.81321
RNAseq	Whole Blood	Day 28	gene619499 (SNORA27)	-0.516035	-1.18121	-1.81857	0.0700199	0.973402	-1.81178
RNAseq	Whole Blood	Day 28	gene5893 (RAD52)	-0.124747	3.43913	-1.81998	0.0700327	0.973402	-1.8117
RNAseq	Whole Blood	Day 28	gene54926 (UBE2R2)	0.0607405	7.79947	1.81987	0.0700408	0.973402	1.81165
RNAseq	Whole Blood	Day 28	gene23161 (SNX13)	0.0757434	5.28023	1.82	0.0700428	0.973402	1.81163
RNAseq	Whole Blood	Day 28	gene89857 (KLHL6)	-0.0687278	6.47044	-1.8198	0.0700474	0.973402	-1.8116
RNAseq	Whole Blood	Day 28	gene54932 (EXD3)	-0.121871	3.39234	-1.81864	0.0702135	0.973402	-1.81053
RNAseq	Whole Blood	Day 28	gene2995 (GYPC)	0.188223	9.95559	1.81832	0.0702871	0.973402	1.81006
RNAseq	Whole Blood	Day 28	gene10677 (AVIL)	-0.145138	5.06151	-1.8181	0.0703067	0.973402	-1.80993
RNAseq	Whole Blood	Day 28	gene55437 (STRADB)	0.221061	7.10166	1.8175	0.0704181	0.973402	1.80921
RNAseq	Whole Blood	Day 28	gene11076 (TPPP)	-0.197877	2.1482	-1.81738	0.0704188	0.973402	-1.80921
RNAseq	Whole Blood	Day 28	gene149478 (BTBD19)	-0.185902	2.01539	-1.8168	0.070514	0.973402	-1.80859
RNAseq	Whole Blood	Day 28	gene2665 (GDI2)	0.0451765	8.17057	1.81608	0.0706217	0.973402	1.8079
RNAseq	Whole Blood	Day 28	gene6500 (SKP1)	0.0643102	7.00856	1.81587	0.0706505	0.973402	1.80772
RNAseq	Whole Blood	Day 28	gene3042 (HBM)	0.254127	5.35631	1.81586	0.0706602	0.973402	1.80765
RNAseq	Whole Blood	Day 28	gene401258 (RAB44)	-0.145629	4.70306	-1.81484	0.0708142	0.973402	-1.80667
RNAseq	Whole Blood	Day 28	gene6720 (SREBF1)	-0.0949059	6.36308	-1.81457	0.0708537	0.973402	-1.80641
RNAseq	Whole Blood	Day 28	gene80207 (OPA3)	-0.0834458	5.11798	-1.81269	0.0711366	0.973402	-1.8046
RNAseq	Whole Blood	Day 28	gene155184 (SLC2A7)	0.412097	-0.50022	1.81256	0.071167	0.973402	1.80441
RNAseq	Whole Blood	Day 28	gene100101267 (POM121C)	-0.0619727	7.01862	-1.81065	0.0714514	0.973402	-1.8026
RNAseq	Whole Blood	Day 28	gene339451 (KLHL17)	-0.12681	3.84938	-1.80953	0.0716275	0.973402	-1.80148
RNAseq	Whole Blood	Day 28	gene7292 (TNFSF4)	0.160835	3.16554	1.80761	0.0719394	0.973402	1.7995
RNAseq	Whole Blood	Day 28	gene9212 (AURKB)	-0.285499	1.05235	-1.80637	0.0721514	0.973402	-1.79816
RNAseq	Whole Blood	Day 28	gene133308 (SLC9B2)	0.132726	2.80269	1.80535	0.0722886	0.973402	1.7973
RNAseq	Whole Blood	Day 28	gene645432 (ARRDC5)	-0.117696	4.45589	-1.80489	0.0723668	0.973402	-1.7968
RNAseq	Whole Blood	Day 28	gene114783 (LMTK3)	-0.128194	3.42076	-1.80349	0.0725848	0.973402	-1.79543
RNAseq	Whole Blood	Day 28	gene259173 (ALS2CL)	-0.129976	4.36821	-1.80308	0.0726446	0.973402	-1.79506
RNAseq	Whole Blood	Day 28	gene126364 (LRRC25)	0.0560807	8.36974	1.80242	0.0727541	0.973402	1.79437
RNAseq	Whole Blood	Day 28	gene307 (ANXA4)	0.0931384	4.914	1.80093	0.0729814	0.973402	1.79295
RNAseq	Whole Blood	Day 28	gene723778 (MIR650)	-0.476069	2.4919	-1.8003	0.0730882	0.973402	-1.79228
RNAseq	Whole Blood	Day 28	gene161 (AP2A2)	-0.0556208	5.93759	-1.79941	0.0732226	0.973402	-1.79144
RNAseq	Whole Blood	Day 28	gene84263 (HSDL2)	0.0863315	5.87765	1.79927	0.0732358	0.973402	1.79136
RNAseq	Whole Blood	Day 28	gene1028 (CDKN1C)	0.256261	3.38862	1.79944	0.0732366	0.973402	1.79135
RNAseq	Whole Blood	Day 28	gene8766 (RAB11A)	0.0626648	6.5257	1.79904	0.0732803	0.973402	1.79108
RNAseq	Whole Blood	Day 28	gene10658 (CELF1)	-0.059047	7.67246	-1.79876	0.0733217	0.973402	-1.79082
RNAseq	Whole Blood	Day 28	gene722 (C4BPA)	0.209387	0.801486	1.79874	0.0733295	0.973402	1.79077
RNAseq	Whole Blood	Day 28	gene22874 (PLEKHA6)	-0.295072	0.3523	-1.79727	0.0735483	0.973402	-1.78941
RNAseq	Whole Blood	Day 28	gene4648 (MYO7B)	0.117973	3.75926	1.79729	0.073566	0.973402	1.7893
RNAseq	Whole Blood	Day 28	gene102724023 (GATD3B)	0.13341	2.90086	1.79737	0.0735663	0.973402	1.7893
RNAseq	Whole Blood	Day 28	gene333929 (SNAI3)	-0.092514	4.81979	-1.79691	0.0736192	0.973402	-1.78897
RNAseq	Whole Blood	Day 28	gene11078 (TRIOBP)	-0.0607644	7.19299	-1.79656	0.073678	0.973402	-1.78861
RNAseq	Whole Blood	Day 28	gene283899 (INO80E)	-0.0802689	6.29633	-1.79561	0.0738375	0.973402	-1.78762
RNAseq	Whole Blood	Day 28	gene64772 (ENGASE)	-0.0952651	6.32882	-1.79551	0.0738432	0.973402	-1.78758
RNAseq	Whole Blood	Day 28	gene84771 (DDX11L2)	-0.161919	1.59034	-1.79474	0.0739718	0.973402	-1.78679
RNAseq	Whole Blood	Day 28	gene28475 (IGHJ6)	-0.528552	1.06766	-1.79424	0.0740617	0.973402	-1.78623
RNAseq	Whole Blood	Day 28	gene25981 (DNAH1)	-0.0968111	6.50321	-1.79375	0.0741285	0.973402	-1.78582
RNAseq	Whole Blood	Day 28	gene9267 (CYTH1)	-0.0407621	8.98201	-1.79378	0.0741304	0.973402	-1.78581
RNAseq	Whole Blood	Day 28	gene2971 (GTF3A)	0.0590876	6.79258	1.79331	0.0741968	0.973402	1.7854
RNAseq	Whole Blood	Day 28	gene28444 (IGHV3-21)	-0.314838	2.58821	-1.79305	0.0742532	0.973402	-1.78505
RNAseq	Whole Blood	Day 28	gene100996928 (FMC1-LUC7L2)	-0.0524868	6.62645	-1.79276	0.0742821	0.973402	-1.78487
RNAseq	Whole Blood	Day 28	gene9560 (CCL4L2)	0.262491	1.14865	1.79186	0.0744387	0.973402	1.78391
RNAseq	Whole Blood	Day 28	gene4354 (MPP1)	0.10938	7.70673	1.79147	0.0745073	0.973402	1.78349
RNAseq	Whole Blood	Day 28	gene100507062 (PSMD6-AS2)	-0.172425	3.54152	-1.79049	0.0746449	0.973402	-1.78264
RNAseq	Whole Blood	Day 28	gene6282 (S100A11)	0.0747418	9.15248	1.79035	0.0746658	0.973402	1.78251
RNAseq	Whole Blood	Day 28	gene283152 (CCDC153)	-0.197464	1.89826	-1.79027	0.0746851	0.973402	-1.78239
RNAseq	Whole Blood	Day 28	gene8339 (H2BC8)	0.234809	1.25709	1.78969	0.0747889	0.973402	1.78176
RNAseq	Whole Blood	Day 28	gene100534612 (C1QTNF3-AMACR)	0.121533	3.4728	1.78951	0.0748088	0.973402	1.78163
RNAseq	Whole Blood	Day 28	gene7280 (TUBB2A)	0.275215	3.4628	1.78803	0.0750495	0.973402	1.78016
RNAseq	Whole Blood	Day 28	gene1796 (DOK1)	-0.0630123	5.78428	-1.78776	0.0750869	0.973402	-1.77993
RNAseq	Whole Blood	Day 28	gene29911 (HOOK2)	-0.113475	4.14656	-1.78662	0.0752737	0.973402	-1.77879
RNAseq	Whole Blood	Day 28	gene84181 (CHD6)	-0.0776988	6.27703	-1.78568	0.0754153	0.973402	-1.77793
RNAseq	Whole Blood	Day 28	gene10749 (KIF1C)	-0.0677652	6.17605	-1.78489	0.0755506	0.973402	-1.77711
RNAseq	Whole Blood	Day 28	gene2584 (GALK1)	0.102596	4.65518	1.78268	0.0759384	0.973402	1.77475
RNAseq	Whole Blood	Day 28	gene129642 (MBOAT2)	0.0994571	5.22321	1.78253	0.0759478	0.973402	1.7747
RNAseq	Whole Blood	Day 28	gene4144 (MAT2A)	-0.0725698	7.07616	-1.78247	0.0759486	0.973402	-1.77469
RNAseq	Whole Blood	Day 28	gene4248 (MGAT3)	-0.152603	2.62973	-1.78239	0.0759691	0.973402	-1.77457
RNAseq	Whole Blood	Day 28	gene4926 (NUMA1)	-0.0525822	8.88872	-1.78053	0.0762668	0.973402	-1.77277
RNAseq	Whole Blood	Day 28	gene8495 (PPFIBP2)	-0.103038	4.60451	-1.78043	0.0762869	0.973402	-1.77265
RNAseq	Whole Blood	Day 28	gene81573 (ANKRD13C)	-0.0833085	4.40852	-1.77981	0.0763856	0.973402	-1.77205
RNAseq	Whole Blood	Day 28	gene2157 (F8)	0.170988	2.08977	1.77803	0.0766802	0.973402	1.77028
RNAseq	Whole Blood	Day 28	gene7016 (TESK1)	-0.0782813	5.40536	-1.77792	0.0766892	0.973402	-1.77023
RNAseq	Whole Blood	Day 28	gene8453 (CUL2)	0.0747775	4.95564	1.77719	0.0768019	0.973402	1.76955
RNAseq	Whole Blood	Day 28	gene51005 (AMDHD2)	-0.0942418	5.03915	-1.77706	0.0768376	0.973402	-1.76934
RNAseq	Whole Blood	Day 28	gene84282 (RNF135)	0.0717081	5.30196	1.77694	0.0768656	0.973402	1.76917
RNAseq	Whole Blood	Day 28	gene65095 (KRI1)	-0.0647404	6.43678	-1.77655	0.0769244	0.973402	-1.76882
RNAseq	Whole Blood	Day 28	gene10213 (PSMD14)	0.0978199	4.07023	1.77564	0.0770596	0.973402	1.76801
RNAseq	Whole Blood	Day 28	gene29109 (FHOD1)	-0.0686259	6.21882	-1.77568	0.0770734	0.973402	-1.76793
RNAseq	Whole Blood	Day 28	gene25825 (BACE2)	-0.15433	3.23707	-1.77552	0.0770957	0.973402	-1.76779
RNAseq	Whole Blood	Day 28	gene6458 (SH3GL1P1)	-0.188635	2.13604	-1.77532	0.0771094	0.973402	-1.76771
RNAseq	Whole Blood	Day 28	gene80267 (EDEM3)	-0.0686468	6.09101	-1.77475	0.077207	0.973402	-1.76713
RNAseq	Whole Blood	Day 28	gene28974 (C19orf53)	0.0721146	5.41108	1.77463	0.0772419	0.973402	1.76692
RNAseq	Whole Blood	Day 28	gene126410 (CYP4F22)	0.262437	2.06308	1.77417	0.0773124	0.973402	1.7665
RNAseq	Whole Blood	Day 28	gene9241 (NOG)	-0.151327	3.64501	-1.77346	0.0774412	0.973402	-1.76573
RNAseq	Whole Blood	Day 28	gene712 (C1QA)	0.3071	1.83406	1.77318	0.0774907	0.973402	1.76544
RNAseq	Whole Blood	Day 28	gene283229 (CRACR2B)	-0.186272	2.23535	-1.77108	0.0778376	0.973402	-1.76337
RNAseq	Whole Blood	Day 28	gene1063 (CENPF)	-0.183537	2.59248	-1.77068	0.0778901	0.973402	-1.76306
RNAseq	Whole Blood	Day 28	gene3848 (KRT1)	0.290667	4.81587	1.77034	0.0779627	0.973402	1.76263
RNAseq	Whole Blood	Day 28	gene92935 (MARS2)	-0.116508	3.04393	-1.76999	0.0780002	0.973402	-1.76241
RNAseq	Whole Blood	Day 28	gene7374 (UNG)	-0.10414	3.72599	-1.7699	0.0780279	0.973402	-1.76224
RNAseq	Whole Blood	Day 28	gene374654 (KIF7)	0.49682	-1.0694	1.76898	0.0781746	0.973402	1.76138
RNAseq	Whole Blood	Day 28	gene253714 (MMS22L)	0.134014	2.8258	1.76875	0.0782142	0.973402	1.76114
RNAseq	Whole Blood	Day 28	gene6049 (RNF6)	-0.0708169	5.71306	-1.76864	0.0782261	0.973402	-1.76107
RNAseq	Whole Blood	Day 28	gene60385 (TSKS)	-0.307795	0.143515	-1.76865	0.0782471	0.973402	-1.76095
RNAseq	Whole Blood	Day 28	gene151313 (FAHD2B)	0.182286	1.80568	1.76885	0.0782554	0.973402	1.7609
RNAseq	Whole Blood	Day 28	gene4059 (BCAM)	0.409745	1.42083	1.76702	0.0785284	0.973402	1.75929
RNAseq	Whole Blood	Day 28	gene55215 (FANCI)	0.131545	3.18161	1.76578	0.0787264	0.973402	1.75812
RNAseq	Whole Blood	Day 28	gene102723373 (LOC102723373)	-0.174838	1.77982	-1.76546	0.0787739	0.973402	-1.75785
RNAseq	Whole Blood	Day 28	gene89910 (UBE3B)	-0.0578559	6.10905	-1.76517	0.0788265	0.973402	-1.75754
RNAseq	Whole Blood	Day 28	gene4807 (NHLH1)	0.375819	-0.104662	1.76433	0.0789229	0.973402	1.75697
RNAseq	Whole Blood	Day 28	gene387 (RHOA)	0.0356723	9.48317	1.7639	0.079035	0.973402	1.75631
RNAseq	Whole Blood	Day 28	gene51312 (SLC25A37)	0.129016	10.9241	1.76331	0.0791464	0.973402	1.75566
RNAseq	Whole Blood	Day 28	gene57680 (CHD8)	-0.0513557	7.6628	-1.76293	0.0791731	0.973402	-1.7555
RNAseq	Whole Blood	Day 28	gene65018 (PINK1)	0.101685	7.38608	1.76175	0.0794086	0.973402	1.75413
RNAseq	Whole Blood	Day 28	gene79960 (JADE1)	0.071678	6.40283	1.76155	0.079427	0.973402	1.75402
RNAseq	Whole Blood	Day 28	gene7318 (UBA7)	-0.0699262	7.43813	-1.76108	0.0795185	0.973402	-1.75349
RNAseq	Whole Blood	Day 28	gene89941 (RHOT2)	-0.0667395	6.80957	-1.76107	0.0795296	0.973402	-1.75342
RNAseq	Whole Blood	Day 28	gene92558 (BICDL1)	-0.0970546	5.07104	-1.76095	0.0795368	0.973402	-1.75338
RNAseq	Whole Blood	Day 28	gene10681 (GNB5)	-0.0900753	4.60094	-1.76034	0.079635	0.973402	-1.75281
RNAseq	Whole Blood	Day 28	gene25972 (UNC50)	-0.0940388	4.59014	-1.76012	0.0796886	0.973402	-1.7525
RNAseq	Whole Blood	Day 28	gene6695 (SPOCK1)	-0.313159	0.30865	-1.75929	0.0798337	0.973402	-1.75165
RNAseq	Whole Blood	Day 28	gene100616408 (MIR5047)	-0.138166	6.05881	-1.75844	0.0799527	0.973402	-1.75096
RNAseq	Whole Blood	Day 28	gene1326 (MAP3K8)	0.0789923	5.4843	1.75842	0.0799659	0.973402	1.75088
RNAseq	Whole Blood	Day 28	gene10335 (MRVI1)	0.123863	6.10573	1.75825	0.0799946	0.973402	1.75072
RNAseq	Whole Blood	Day 28	gene9403 (SELENOF)	0.0770862	6.15683	1.75796	0.0800392	0.973402	1.75046
RNAseq	Whole Blood	Day 28	gene9840 (TESPA1)	-0.0761413	6.74213	-1.75708	0.0801925	0.973402	-1.74957
RNAseq	Whole Blood	Day 28	gene6160 (RPL31)	0.0956652	9.37834	1.75698	0.0802013	0.973402	1.74952
RNAseq	Whole Blood	Day 28	gene51326 (ARL17A)	-0.39254	-0.378979	-1.75682	0.0802474	0.973402	-1.74925
RNAseq	Whole Blood	Day 28	gene177 (AGER)	-0.109963	4.87994	-1.75615	0.080355	0.973402	-1.74863
RNAseq	Whole Blood	Day 28	gene654816 (NCF1B)	-0.0948785	7.44715	-1.75588	0.0804	0.973402	-1.74837
RNAseq	Whole Blood	Day 28	gene80150 (ASRGL1)	-0.113435	3.53699	-1.75559	0.0804481	0.973402	-1.74809
RNAseq	Whole Blood	Day 28	gene8930 (MBD4)	-0.0654428	6.07049	-1.75522	0.0805122	0.973402	-1.74772
RNAseq	Whole Blood	Day 28	gene57552 (NCEH1)	0.11925	3.53792	1.75446	0.0806492	0.973402	1.74693
RNAseq	Whole Blood	Day 28	gene55589 (BMP2K)	0.0751832	6.12128	1.75417	0.0807113	0.973402	1.74657
RNAseq	Whole Blood	Day 28	gene10762 (NUP50)	-0.0505552	7.77336	-1.75399	0.0807238	0.973402	-1.7465
RNAseq	Whole Blood	Day 28	gene102724297 (CCR5AS)	0.290495	0.66719	1.75292	0.0809468	0.973402	1.74522
RNAseq	Whole Blood	Day 28	gene10432 (RBM14)	-0.0717893	6.51015	-1.75129	0.0811879	0.973402	-1.74383
RNAseq	Whole Blood	Day 28	gene79712 (GTDC1)	0.0835713	4.41313	1.75124	0.0811987	0.973402	1.74377
RNAseq	Whole Blood	Day 28	gene84636 (GPR174)	-0.140856	3.31049	-1.75113	0.0812083	0.973402	-1.74372
RNAseq	Whole Blood	Day 28	gene28876 (IGKV3D-11)	-0.469211	1.10173	-1.75071	0.0812964	0.973402	-1.74321
RNAseq	Whole Blood	Day 28	gene653316 (FAM153CP)	0.275218	0.0412291	1.75068	0.0813073	0.973402	1.74315
RNAseq	Whole Blood	Day 28	gene10866 (HCP5)	-0.0962709	4.07233	-1.75061	0.081308	0.973402	-1.74315
RNAseq	Whole Blood	Day 28	gene126075 (CCDC159)	-0.0888453	5.14826	-1.75004	0.0814013	0.973402	-1.74261
RNAseq	Whole Blood	Day 28	gene26127 (FGFR1OP2)	0.0766005	5.97987	1.74995	0.0814436	0.973402	1.74237
RNAseq	Whole Blood	Day 28	gene11025 (LILRB3)	0.0547403	7.79006	1.74922	0.0815467	0.973402	1.74178
RNAseq	Whole Blood	Day 28	gene201475 (RAB12)	-0.0942492	4.3867	-1.74908	0.0815588	0.973402	-1.74171
RNAseq	Whole Blood	Day 28	gene79868 (ALG13)	-0.0868869	5.24968	-1.74781	0.0817947	0.973402	-1.74037
RNAseq	Whole Blood	Day 28	gene79778 (MICALL2)	-0.177008	2.12428	-1.74746	0.0818385	0.973402	-1.74012
RNAseq	Whole Blood	Day 28	gene100129316 (LOC100129316)	0.645574	-1.32959	1.74734	0.0818667	0.973402	1.73996
RNAseq	Whole Blood	Day 28	gene10100 (TSPAN2)	0.159528	4.54547	1.74693	0.0819303	0.973402	1.73959
RNAseq	Whole Blood	Day 28	gene49855 (SCAPER)	-0.0900319	4.22113	-1.74677	0.0819534	0.973402	-1.73946
RNAseq	Whole Blood	Day 28	gene101927780 (LINC01303)	-0.311742	0.382319	-1.74619	0.0820853	0.973402	-1.73871
RNAseq	Whole Blood	Day 28	gene346171 (ZFP57)	0.498517	-3.29228	1.74588	0.0821215	0.973402	1.73851
RNAseq	Whole Blood	Day 28	gene84271 (POLDIP3)	-0.0453537	7.11556	-1.74518	0.0822542	0.973402	-1.73775
RNAseq	Whole Blood	Day 28	gene8525 (DGKZ)	-0.0531685	8.77069	-1.74486	0.0823148	0.973402	-1.73741
RNAseq	Whole Blood	Day 28	gene5557 (PRIM1)	0.129454	2.71946	1.7439	0.0824636	0.973402	1.73657
RNAseq	Whole Blood	Day 28	gene55837 (EAPP)	0.0684508	5.56512	1.74381	0.0824892	0.973402	1.73642
RNAseq	Whole Blood	Day 28	gene30968 (STOML2)	0.0737735	5.12273	1.74351	0.0825428	0.973402	1.73612
RNAseq	Whole Blood	Day 28	gene84281 (C2orf88)	0.154032	5.19051	1.74357	0.082547	0.973402	1.73609
RNAseq	Whole Blood	Day 28	gene10439 (OLFM1)	0.190353	2.12281	1.74333	0.0825763	0.973402	1.73593
RNAseq	Whole Blood	Day 28	gene3801 (KIFC3)	0.140886	3.72373	1.74301	0.0826413	0.973402	1.73556
RNAseq	Whole Blood	Day 28	gene23061 (TBC1D9B)	-0.0552136	7.09775	-1.74268	0.082686	0.973402	-1.73531
RNAseq	Whole Blood	Day 28	gene387680 (WASHC2A)	-0.0702377	6.20536	-1.74268	0.0826896	0.973402	-1.73529
RNAseq	Whole Blood	Day 28	gene25941 (TPGS2)	0.141579	5.95911	1.74026	0.083118	0.973402	1.73287
RNAseq	Whole Blood	Day 28	gene26009 (ZZZ3)	-0.070951	5.17312	-1.73942	0.0832384	0.973402	-1.7322
RNAseq	Whole Blood	Day 28	gene389125 (MUSTN1)	-0.177106	2.41358	-1.73873	0.0833812	0.973402	-1.7314
RNAseq	Whole Blood	Day 28	gene6342 (SCP2)	0.0647165	5.66572	1.73786	0.0835339	0.973402	1.73054
RNAseq	Whole Blood	Day 28	gene22919 (MAPRE1)	0.0508021	6.88082	1.73743	0.083605	0.973402	1.73014
RNAseq	Whole Blood	Day 28	gene6421 (SFPQ)	-0.0596968	8.08743	-1.73536	0.0839416	0.973402	-1.72826
RNAseq	Whole Blood	Day 28	gene284757 (MIR646HG)	-0.187317	1.72093	-1.73546	0.0839694	0.973402	-1.72811
RNAseq	Whole Blood	Day 28	gene113612 (CYP2U1)	0.110888	3.32481	1.7353	0.0839739	0.973402	1.72808
RNAseq	Whole Blood	Day 28	gene101929693 (RARA-AS1)	0.125192	3.44344	1.73519	0.0839822	0.973402	1.72803
RNAseq	Whole Blood	Day 28	gene550 (AUP1)	-0.0567872	6.96617	-1.73523	0.0839996	0.973402	-1.72794
RNAseq	Whole Blood	Day 28	gene64332 (NFKBIZ)	0.0812802	6.22077	1.73484	0.0840724	0.973402	1.72753
RNAseq	Whole Blood	Day 28	gene100529257 (SYNJ2BP-COX16)	0.10348	3.96021	1.73433	0.0841571	0.973402	1.72706
RNAseq	Whole Blood	Day 28	gene54962 (TIPIN)	0.211344	1.23452	1.73438	0.084167	0.973402	1.727
RNAseq	Whole Blood	Day 28	gene440456 (PLEKHM1P1)	-0.0895591	5.8568	-1.7339	0.0842376	0.973402	-1.72661
RNAseq	Whole Blood	Day 28	gene55766 (H2AJ)	0.104246	4.82404	1.7334	0.0843506	0.973402	1.72598
RNAseq	Whole Blood	Day 28	gene10347 (ABCA7)	-0.0840243	8.46886	-1.73324	0.0843506	0.973402	-1.72598
RNAseq	Whole Blood	Day 28	gene805 (CALM2)	0.0766748	8.17265	1.73238	0.0845213	0.973402	1.72503
RNAseq	Whole Blood	Day 28	gene5152 (PDE9A)	-0.167004	2.31517	-1.73209	0.0845595	0.973402	-1.72482
RNAseq	Whole Blood	Day 28	gene101929767 (LOC101929767)	0.216883	1.35003	1.73193	0.0845881	0.973402	1.72466
RNAseq	Whole Blood	Day 28	gene143187 (VTI1A)	-0.0589726	5.79236	-1.73174	0.0846055	0.973402	-1.72457
RNAseq	Whole Blood	Day 28	gene80336 (PABPC1L)	-0.104275	5.05801	-1.73141	0.0846807	0.973402	-1.72415
RNAseq	Whole Blood	Day 28	gene283149 (BCL9L)	-0.0664856	8.37033	-1.73086	0.0847776	0.973402	-1.72361
RNAseq	Whole Blood	Day 28	gene5866 (RAB3IL1)	0.283847	1.838	1.73006	0.0849322	0.973402	1.72276
RNAseq	Whole Blood	Day 28	gene57820 (CCNB1IP1)	0.108366	3.70487	1.72986	0.084945	0.973402	1.72269
RNAseq	Whole Blood	Day 28	gene89782 (LMLN)	0.158883	2.40466	1.72998	0.0849488	0.973402	1.72267
RNAseq	Whole Blood	Day 28	gene7159 (TP53BP2)	-0.0543332	5.9089	-1.72977	0.0849683	0.973402	-1.72256
RNAseq	Whole Blood	Day 28	gene100499466 (LINC00674)	-0.053605	6.41786	-1.72951	0.085015	0.973402	-1.7223
RNAseq	Whole Blood	Day 28	gene9531 (BAG3)	-0.104034	4.38779	-1.72926	0.0850621	0.973402	-1.72204
RNAseq	Whole Blood	Day 28	gene195827 (PRXL2C)	-0.150785	2.39793	-1.72808	0.0852662	0.973402	-1.72092
RNAseq	Whole Blood	Day 28	gene5724 (PTAFR)	0.0571941	9.07353	1.7281	0.0852703	0.973402	1.72089
RNAseq	Whole Blood	Day 28	gene29088 (MRPL15)	0.101622	3.8273	1.72736	0.0853959	0.973402	1.7202
RNAseq	Whole Blood	Day 28	gene1497 (CTNS)	-0.0807498	4.39714	-1.7271	0.0854582	0.973402	-1.71986
RNAseq	Whole Blood	Day 28	gene23218 (NBEAL2)	-0.0680862	9.96622	-1.72658	0.0855783	0.973402	-1.7192
RNAseq	Whole Blood	Day 28	gene2687 (GGT5)	-0.242563	1.11552	-1.72579	0.0856835	0.973402	-1.71862
RNAseq	Whole Blood	Day 28	gene54033 (RBM11)	-0.33987	-0.156265	-1.72551	0.0857448	0.973402	-1.71828
RNAseq	Whole Blood	Day 28	gene283234 (CCDC88B)	-0.0727905	9.17917	-1.7252	0.0858112	0.973402	-1.71792
RNAseq	Whole Blood	Day 28	gene11168 (PSIP1)	-0.0712748	6.95525	-1.72462	0.0858938	0.973402	-1.71747
RNAseq	Whole Blood	Day 28	gene84874 (ZNF514)	-0.117787	4.26721	-1.72453	0.0859136	0.973402	-1.71736
RNAseq	Whole Blood	Day 28	gene56946 (EMSY)	-0.0762822	5.37739	-1.72429	0.0859631	0.973402	-1.71709
RNAseq	Whole Blood	Day 28	gene1742 (DLG4)	-0.0993527	4.66283	-1.72375	0.0860593	0.973402	-1.71656
RNAseq	Whole Blood	Day 28	gene10228 (STX6)	-0.054787	5.95918	-1.72085	0.0865899	0.973402	-1.71367
RNAseq	Whole Blood	Day 28	gene100996634 (NA)	-0.71648	-2.31628	-1.72046	0.0866546	0.973402	-1.71332
RNAseq	Whole Blood	Day 28	gene3852 (KRT5)	0.33704	0.725178	1.72031	0.0867244	0.973402	1.71294
RNAseq	Whole Blood	Day 28	gene85442 (KNDC1)	0.203581	1.88465	1.72002	0.0867389	0.973402	1.71286
RNAseq	Whole Blood	Day 28	gene4794 (NFKBIE)	-0.0989375	4.92408	-1.7199	0.0867604	0.973402	-1.71274
RNAseq	Whole Blood	Day 28	gene1939 (EIF2D)	0.0639755	5.33823	1.71882	0.0869437	0.973402	1.71175
RNAseq	Whole Blood	Day 28	gene6967 (TRGC2)	0.127923	4.62568	1.71852	0.0870069	0.973402	1.7114
RNAseq	Whole Blood	Day 28	gene221711 (SYCP2L)	-0.351559	-0.412516	-1.71811	0.0870864	0.973402	-1.71097
RNAseq	Whole Blood	Day 28	gene124460 (SNX20)	-0.062891	6.7441	-1.71798	0.087099	0.973402	-1.7109
RNAseq	Whole Blood	Day 28	gene414189 (AGAP6)	-0.0984906	4.61475	-1.71803	0.0871166	0.973402	-1.71081
RNAseq	Whole Blood	Day 28	gene10147 (SUGP2)	-0.0863564	6.80892	-1.71658	0.0873578	0.973402	-1.7095
RNAseq	Whole Blood	Day 28	gene3559 (IL2RA)	-0.107234	3.99908	-1.71601	0.0874628	0.973402	-1.70894
RNAseq	Whole Blood	Day 28	gene2192 (FBLN1)	0.723274	-2.87004	1.71473	0.0877069	0.973402	1.70762
RNAseq	Whole Blood	Day 28	gene23360 (FNBP4)	-0.0674788	7.08184	-1.7145	0.0877541	0.973402	-1.70737
RNAseq	Whole Blood	Day 28	gene7273 (TTN)	-0.149031	4.60818	-1.71364	0.0879061	0.973402	-1.70655
RNAseq	Whole Blood	Day 28	gene4839 (NOP2)	-0.0626014	5.60708	-1.71324	0.0880029	0.973402	-1.70603
RNAseq	Whole Blood	Day 28	gene25843 (MOB4)	0.100396	4.4107	1.71277	0.0880782	0.973402	1.70562
RNAseq	Whole Blood	Day 28	gene971 (CD72)	-0.103016	4.37564	-1.71169	0.0882631	0.973402	-1.70463
RNAseq	Whole Blood	Day 28	gene28746 (TRAJ9)	0.27793	0.458422	1.71094	0.0883742	0.973402	1.70404
RNAseq	Whole Blood	Day 28	gene5580 (PRKCD)	-0.0456542	8.47991	-1.71086	0.0884182	0.973402	-1.7038
RNAseq	Whole Blood	Day 28	gene54982 (CLN6)	0.082579	5.01106	1.71027	0.0885227	0.973402	1.70324
RNAseq	Whole Blood	Day 28	gene117166 (WFIKKN1)	-0.347878	-0.242478	-1.70913	0.0887309	0.973402	-1.70213
RNAseq	Whole Blood	Day 28	gene3139 (HLA-L)	0.250306	1.22014	1.70854	0.0888425	0.973402	1.70154
RNAseq	Whole Blood	Day 28	gene143384 (CACUL1)	0.0629244	6.47052	1.70757	0.0890207	0.973402	1.70059
RNAseq	Whole Blood	Day 28	gene2801 (GOLGA2)	-0.0503438	6.57134	-1.70732	0.0890731	0.973402	-1.70031
RNAseq	Whole Blood	Day 28	gene85302 (FBF1)	-0.105006	3.90946	-1.70658	0.0892089	0.973402	-1.69959
RNAseq	Whole Blood	Day 28	gene92667 (MGME1)	-0.0819334	4.53517	-1.70574	0.0893675	0.973402	-1.69874
RNAseq	Whole Blood	Day 28	gene4481 (MSR1)	0.275647	1.82388	1.70541	0.0894355	0.973402	1.69838
RNAseq	Whole Blood	Day 28	gene10106 (CTDSP2)	-0.0519909	8.93146	-1.70506	0.0894871	0.973402	-1.69811
RNAseq	Whole Blood	Day 28	gene100505761 (RPARP-AS1)	-0.114669	3.48388	-1.7044	0.0896081	0.973402	-1.69747
RNAseq	Whole Blood	Day 28	gene57559 (STAMBPL1)	-0.11026	3.58817	-1.70284	0.0899192	0.973402	-1.69582
RNAseq	Whole Blood	Day 28	gene374872 (PEAK3)	0.0848159	5.50529	1.70234	0.0899937	0.973402	1.69543
RNAseq	Whole Blood	Day 28	gene5781 (PTPN11)	-0.0543083	6.49056	-1.70211	0.0900362	0.973402	-1.69521
RNAseq	Whole Blood	Day 28	gene7566 (ZNF18)	-0.0917765	4.37471	-1.70188	0.0900746	0.973402	-1.695
RNAseq	Whole Blood	Day 28	gene65123 (INTS3)	-0.063177	6.38505	-1.70128	0.0901943	0.973402	-1.69437
RNAseq	Whole Blood	Day 28	gene253959 (RALGAPA1)	-0.0878578	4.55761	-1.70111	0.0902169	0.973402	-1.69425
RNAseq	Whole Blood	Day 28	gene6386 (SDCBP)	0.0675504	8.77348	1.70069	0.0903159	0.973402	1.69373
RNAseq	Whole Blood	Day 28	gene6144 (RPL21)	0.0945343	9.5547	1.70027	0.0903932	0.973402	1.69333
RNAseq	Whole Blood	Day 28	gene91404 (SESTD1)	-0.0994849	4.61488	-1.70019	0.0904125	0.973402	-1.69323
RNAseq	Whole Blood	Day 28	gene103344931 (LOC103344931)	-0.113781	3.51597	-1.69964	0.0905051	0.973402	-1.69274
RNAseq	Whole Blood	Day 28	gene146223 (CMTM4)	-0.151663	2.80999	-1.69916	0.0906124	0.973402	-1.69218
RNAseq	Whole Blood	Day 28	gene9265 (CYTH3)	-0.0851032	4.48451	-1.69904	0.0906436	0.973402	-1.69201
RNAseq	Whole Blood	Day 28	gene150248 (C22orf15)	0.610651	-2.05895	1.69854	0.0907013	0.973402	1.69171
RNAseq	Whole Blood	Day 28	gene6165 (RPL35A)	0.0759566	8.55441	1.69834	0.0907411	0.973402	1.6915
RNAseq	Whole Blood	Day 28	gene768211 (RELL1)	0.123291	5.8104	1.69749	0.0909156	0.973402	1.69059
RNAseq	Whole Blood	Day 28	gene554223 (NA)	-0.289942	-2.29983	-1.69741	0.0909261	0.973402	-1.69053
RNAseq	Whole Blood	Day 28	gene83933 (HDAC10)	-0.0774541	6.17242	-1.69688	0.0910447	0.973402	-1.68991
RNAseq	Whole Blood	Day 28	gene11180 (WDR6)	-0.0621117	7.24183	-1.69675	0.0910533	0.973402	-1.68987
RNAseq	Whole Blood	Day 28	gene54210 (TREM1)	0.0924106	7.51621	1.69666	0.0910712	0.973402	1.68977
RNAseq	Whole Blood	Day 28	gene7297 (TYK2)	-0.0544775	8.66345	-1.69596	0.091201	0.973402	-1.6891
RNAseq	Whole Blood	Day 28	gene2648 (KAT2A)	-0.0885505	5.43707	-1.69502	0.0913781	0.973402	-1.68817
RNAseq	Whole Blood	Day 28	gene28817 (IGLV2-8)	-0.432503	3.46179	-1.69453	0.0914764	0.973402	-1.68766
RNAseq	Whole Blood	Day 28	gene6734 (SRPRA)	-0.0383339	7.82806	-1.69436	0.0915153	0.973402	-1.68746
RNAseq	Whole Blood	Day 28	gene22870 (PPP6R1)	-0.0349949	8.70702	-1.69345	0.0916774	0.973402	-1.68661
RNAseq	Whole Blood	Day 28	gene100129094 (BTNL10)	0.476997	-0.887597	1.69289	0.0918222	0.973402	1.68586
RNAseq	Whole Blood	Day 28	gene10482 (NXF1)	-0.0727398	7.38901	-1.69242	0.0918733	0.973402	-1.6856
RNAseq	Whole Blood	Day 28	gene5662 (PSD)	0.209205	1.41598	1.69246	0.0918767	0.973402	1.68558
RNAseq	Whole Blood	Day 28	gene84106 (PRAM1)	-0.0794494	7.66066	-1.69235	0.0918915	0.973402	-1.6855
RNAseq	Whole Blood	Day 28	gene7052 (TGM2)	0.265798	3.2109	1.692	0.0919708	0.973402	1.68509
RNAseq	Whole Blood	Day 28	gene54979 (PLAAT2)	0.658791	-1.54289	1.69161	0.0920251	0.973402	1.68481
RNAseq	Whole Blood	Day 28	gene100287171 (WASHC1)	-0.107285	4.21718	-1.69057	0.0922337	0.973402	-1.68373
RNAseq	Whole Blood	Day 28	gene79872 (CBLL1)	-0.0612034	5.8923	-1.68994	0.092369	0.973402	-1.68303
RNAseq	Whole Blood	Day 28	gene147804 (TPM3P9)	-0.0966339	3.58944	-1.68859	0.0926129	0.973402	-1.68177
RNAseq	Whole Blood	Day 28	gene9632 (SEC24C)	-0.0384778	7.7564	-1.68853	0.0926181	0.973402	-1.68175
RNAseq	Whole Blood	Day 28	gene4162 (MCAM)	0.457001	-0.996261	1.68757	0.0928189	0.973402	1.68071
RNAseq	Whole Blood	Day 28	gene55357 (TBC1D2)	-0.0900995	5.54127	-1.68436	0.0934334	0.973402	-1.67756
RNAseq	Whole Blood	Day 28	gene9473 (THEMIS2)	0.0538595	8.98378	1.68325	0.0936478	0.973402	1.67646
RNAseq	Whole Blood	Day 28	gene57198 (ATP8B2)	-0.0637662	7.64996	-1.68314	0.0936648	0.973402	-1.67637
RNAseq	Whole Blood	Day 28	gene105369190 (NA)	-0.146609	2.44089	-1.68307	0.0936771	0.973402	-1.67631
RNAseq	Whole Blood	Day 28	gene728841 (NBPF8)	-0.104112	4.76161	-1.6822	0.0938481	0.973402	-1.67544
RNAseq	Whole Blood	Day 28	gene529 (ATP6V1E1)	0.0483939	6.48518	1.68198	0.0939049	0.973402	1.67515
RNAseq	Whole Blood	Day 28	gene119504 (ANAPC16)	0.0542786	6.66399	1.68123	0.0940501	0.973402	1.67441
RNAseq	Whole Blood	Day 28	gene116983 (ACAP3)	-0.0847816	6.29995	-1.67953	0.0943614	0.973402	-1.67283
RNAseq	Whole Blood	Day 28	gene3029 (HAGH)	0.141984	6.69983	1.6794	0.0944011	0.973402	1.67263
RNAseq	Whole Blood	Day 28	gene50854 (SNHG32)	0.0863752	5.48906	1.67855	0.0945795	0.973402	1.67172
RNAseq	Whole Blood	Day 28	gene2212 (FCGR2A)	0.0632952	9.76237	1.67789	0.0946893	0.973402	1.67116
RNAseq	Whole Blood	Day 28	gene9712 (USP6NL)	-0.0953811	3.90443	-1.67738	0.0947821	0.973402	-1.67069
RNAseq	Whole Blood	Day 28	gene359845 (RFLNB)	-0.123854	7.71437	-1.67622	0.0950175	0.973402	-1.6695
RNAseq	Whole Blood	Day 28	gene7903 (ST8SIA4)	0.0754784	7.22631	1.67575	0.0951087	0.973402	1.66904
RNAseq	Whole Blood	Day 28	gene26272 (FBXO4)	0.139771	2.60909	1.67548	0.0951525	0.973402	1.66882
RNAseq	Whole Blood	Day 28	gene51143 (DYNC1LI1)	0.0647751	5.98791	1.67478	0.0953033	0.973402	1.66806
RNAseq	Whole Blood	Day 28	gene23568 (ARL2BP)	0.0641162	5.57433	1.67456	0.0953318	0.973402	1.66792
RNAseq	Whole Blood	Day 28	gene1375 (CPT1B)	-0.0995711	5.75415	-1.6746	0.0953319	0.973402	-1.66792
RNAseq	Whole Blood	Day 28	gene84144 (SYDE2)	0.285699	0.150672	1.67203	0.0958213	0.973402	1.66546
RNAseq	Whole Blood	Day 28	gene79047 (KCTD15)	-0.112436	4.01431	-1.67057	0.0961348	0.973402	-1.66389
RNAseq	Whole Blood	Day 28	gene28410 (IGHV3-72)	-0.509111	-0.322036	-1.67017	0.0962035	0.973402	-1.66354
RNAseq	Whole Blood	Day 28	gene93145 (OLFM2)	-0.10409	3.61233	-1.67015	0.0962072	0.973402	-1.66353
RNAseq	Whole Blood	Day 28	gene26140 (TTLL3)	-0.0876986	6.21396	-1.67013	0.0962208	0.973402	-1.66346
RNAseq	Whole Blood	Day 28	gene6208 (RPS14)	0.0996911	8.90372	1.66991	0.096256	0.973402	1.66328
RNAseq	Whole Blood	Day 28	gene9618 (TRAF4)	-0.1146	3.59381	-1.66923	0.0963887	0.973402	-1.66262
RNAseq	Whole Blood	Day 28	gene408050 (NOMO3)	-0.143447	2.79298	-1.66872	0.0965154	0.973402	-1.66199
RNAseq	Whole Blood	Day 28	gene81788 (NUAK2)	0.0571312	7.20244	1.66783	0.0966652	0.973402	1.66124
RNAseq	Whole Blood	Day 28	gene22921 (MSRB2)	-0.116086	3.88676	-1.66517	0.0972074	0.973402	-1.65855
RNAseq	Whole Blood	Day 28	gene4683 (NBN)	0.0831015	6.26422	1.6645	0.0973281	0.973402	1.65795
RNAseq	Whole Blood	Day 28	gene7786 (MAP3K12)	-0.0982537	4.33386	-1.6644	0.0973484	0.973402	-1.65785
RNAseq	Whole Blood	Day 28	gene1912 (PHC2)	0.0878424	8.49901	1.66427	0.097373	0.973402	1.65773
RNAseq	Whole Blood	Day 28	gene2213 (FCGR2B)	0.0993297	4.378	1.66429	0.097373	0.973402	1.65773
RNAseq	Whole Blood	Day 28	gene3047 (HBG1)	0.431844	-0.608651	1.66388	0.0974535	0.973402	1.65733
RNAseq	Whole Blood	Day 28	gene5292 (PIM1)	0.0704529	8.29658	1.66383	0.0974779	0.973402	1.65721
RNAseq	Whole Blood	Day 28	gene253430 (IPMK)	0.0951129	5.01052	1.66276	0.0976719	0.973402	1.65625
RNAseq	Whole Blood	Day 28	gene4736 (RPL10A)	0.0719064	9.14884	1.66232	0.0977639	0.973402	1.65579
RNAseq	Whole Blood	Day 28	gene100507217 (LINC01578)	0.116467	5.83144	1.66224	0.0977769	0.973402	1.65573
RNAseq	Whole Blood	Day 28	gene352954 (CASTOR3)	-0.100663	4.81207	-1.66215	0.097811	0.973402	-1.65556
RNAseq	Whole Blood	Day 28	gene5756 (TWF1)	0.0958766	3.88279	1.66192	0.0978319	0.973402	1.65546
RNAseq	Whole Blood	Day 28	gene80709 (AKNA)	-0.0404929	10.18	-1.66163	0.0979104	0.973402	-1.65507
RNAseq	Whole Blood	Day 28	gene54930 (HAUS4)	0.0707952	5.95455	1.66133	0.0979673	0.973402	1.65479
RNAseq	Whole Blood	Day 28	gene11083 (DIDO1)	-0.051825	7.44739	-1.66116	0.0979977	0.973402	-1.65464
RNAseq	Whole Blood	Day 28	gene23196 (FAM120A)	-0.0452981	8.07099	-1.66103	0.098034	0.973402	-1.65446
RNAseq	Whole Blood	Day 28	gene80003 (PCNX2)	-0.0840714	4.58712	-1.66027	0.0981861	0.973402	-1.65371
RNAseq	Whole Blood	Day 28	gene105369660 (NA)	-0.308071	1.28833	-1.66021	0.098208	0.973402	-1.6536
RNAseq	Whole Blood	Day 28	gene7187 (TRAF3)	-0.0652538	6.23559	-1.65988	0.0982772	0.973402	-1.65326
RNAseq	Whole Blood	Day 28	gene3013 (H2AC7)	-0.187652	1.30543	-1.65843	0.0985507	0.973402	-1.65192
RNAseq	Whole Blood	Day 28	gene23243 (ANKRD28)	0.0834871	5.16543	1.65824	0.0985922	0.973402	1.65172
RNAseq	Whole Blood	Day 28	gene2948 (GSTM4)	-0.107829	3.74033	-1.65792	0.0986585	0.973402	-1.65139
RNAseq	Whole Blood	Day 28	gene125144 (SNHG29)	0.0983099	7.14824	1.65743	0.0987569	0.973402	1.65091
RNAseq	Whole Blood	Day 28	gene9855 (FARP2)	0.127326	3.11915	1.65712	0.0988136	0.973402	1.65063
RNAseq	Whole Blood	Day 28	gene81856 (ZNF611)	0.0934577	4.30598	1.65673	0.0988829	0.973402	1.65029
RNAseq	Whole Blood	Day 28	gene9643 (MORF4L2)	-0.0648334	5.54058	-1.65599	0.0990407	0.973402	-1.64952
RNAseq	Whole Blood	Day 28	gene643180 (CCT6P3)	-0.138175	2.52178	-1.65567	0.0991083	0.973402	-1.64919
RNAseq	Whole Blood	Day 28	gene51293 (CD320)	0.101701	3.97618	1.65442	0.0993649	0.973402	1.64794
RNAseq	Whole Blood	Day 28	gene51626 (DYNC2LI1)	-0.211564	1.14902	-1.65441	0.0993894	0.973402	-1.64782
RNAseq	Whole Blood	Day 28	gene4566 (TRNK)	-0.137777	6.14479	-1.65275	0.0997115	0.973402	-1.64625
RNAseq	Whole Blood	Day 28	gene23275 (POFUT2)	-0.0803612	5.23146	-1.65271	0.099716	0.973402	-1.64623
RNAseq	Whole Blood	Day 28	gene27165 (GLS2)	-0.202486	1.12811	-1.65245	0.0997689	0.973402	-1.64597
RNAseq	Whole Blood	Day 28	gene219293 (ATAD3C)	0.272098	0.489288	1.65241	0.0997698	0.973402	1.64597
RNAseq	Whole Blood	Day 28	gene10068 (IL18BP)	-0.0826909	4.58803	-1.65208	0.0998434	0.973402	-1.64561
RNAseq	Whole Blood	Day 28	gene100287177 (EML2-AS1)	0.263018	0.468616	1.65146	0.0999745	0.973402	1.64498
RNAseq	Whole Blood	Day 28	gene941 (CD80)	-0.401156	-0.817592	-1.65044	0.100147	0.973402	-1.64414
RNAseq	Whole Blood	Day 28	gene29123 (ANKRD11)	-0.0508441	8.17412	-1.65027	0.100234	0.973402	-1.64372
RNAseq	Whole Blood	Day 28	gene4141 (MARS1)	-0.0568738	7.22876	-1.65016	0.100236	0.973402	-1.64371
RNAseq	Whole Blood	Day 28	gene9943 (OXSR1)	0.043242	6.30788	1.64982	0.100297	0.973402	1.64342
RNAseq	Whole Blood	Day 28	gene29 (ABR)	-0.0482994	6.60683	-1.64967	0.100333	0.973402	-1.64324
RNAseq	Whole Blood	Day 28	gene50944 (SHANK1)	0.254281	0.397788	1.6497	0.100348	0.973402	1.64317
RNAseq	Whole Blood	Day 28	gene407026 (MIR29C)	-0.175835	2.55969	-1.64813	0.10064	0.973402	-1.64176
RNAseq	Whole Blood	Day 28	gene338799 (LINC01089)	-0.109547	4.95935	-1.64774	0.100727	0.973402	-1.64134
RNAseq	Whole Blood	Day 28	gene115330 (GPR146)	0.173597	4.66292	1.64774	0.100732	0.973402	1.64132
RNAseq	Whole Blood	Day 28	gene59340 (HRH4)	-0.16833	2.42643	-1.64745	0.100791	0.973402	-1.64103
RNAseq	Whole Blood	Day 28	gene25911 (DPCD)	0.225604	1.83485	1.64718	0.100855	0.973402	1.64072
RNAseq	Whole Blood	Day 28	gene2681 (GGTA1P)	0.12728	3.69941	1.64712	0.10086	0.973402	1.6407
RNAseq	Whole Blood	Day 28	gene3638 (INSIG1)	0.0904253	5.61473	1.64663	0.100975	0.973402	1.64015
RNAseq	Whole Blood	Day 28	gene28385 (IGHV6-1)	-0.497485	0.291541	-1.64538	0.101212	0.973402	-1.63901
RNAseq	Whole Blood	Day 28	gene25923 (ATL3)	0.0718246	5.77041	1.64431	0.101427	0.973402	1.63797
RNAseq	Whole Blood	Day 28	gene55959 (SULF2)	-0.0758585	8.38542	-1.64373	0.101556	0.973402	-1.63736
RNAseq	Whole Blood	Day 28	gene4155 (MBP)	0.0439984	8.77842	1.64356	0.101602	0.973402	1.63714
RNAseq	Whole Blood	Day 28	gene26974 (ZNF285)	-0.20671	0.884807	-1.64329	0.10165	0.973402	-1.63691
RNAseq	Whole Blood	Day 28	gene339745 (SPOPL)	0.0696136	6.05105	1.64306	0.101684	0.973402	1.63675
RNAseq	Whole Blood	Day 28	gene2323 (FLT3LG)	-0.0706331	6.39464	-1.64209	0.101896	0.973402	-1.63573
RNAseq	Whole Blood	Day 28	gene23514 (SPIDR)	-0.0780364	5.39751	-1.64184	0.101948	0.973402	-1.63548
RNAseq	Whole Blood	Day 28	gene10912 (GADD45G)	-0.224974	0.950758	-1.64147	0.102038	0.973402	-1.63506
RNAseq	Whole Blood	Day 28	gene100288486 (DDX11L9)	0.328781	-0.100154	1.64103	0.102126	0.973402	1.63463
RNAseq	Whole Blood	Day 28	gene11034 (DSTN)	0.0881148	5.01128	1.64079	0.102158	0.973402	1.63448
RNAseq	Whole Blood	Day 28	gene388419 (BTBD17)	0.610043	-3.01915	1.64072	0.102174	0.973402	1.63441
RNAseq	Whole Blood	Day 28	gene10908 (PNPLA6)	-0.0620608	7.60057	-1.64	0.102329	0.973402	-1.63367
RNAseq	Whole Blood	Day 28	gene85462 (FHDC1)	-0.133464	2.9215	-1.63968	0.102396	0.973402	-1.63335
RNAseq	Whole Blood	Day 28	gene682 (BSG)	0.0978106	8.84343	1.63901	0.102542	0.973402	1.63265
RNAseq	Whole Blood	Day 28	gene2968 (GTF2H4)	-0.107742	3.18915	-1.63879	0.10257	0.973402	-1.63252
RNAseq	Whole Blood	Day 28	gene5863 (RGL2)	-0.0742808	6.74094	-1.63766	0.102819	0.973402	-1.63134
RNAseq	Whole Blood	Day 28	gene10838 (ZNF275)	-0.0743478	4.77296	-1.63723	0.1029	0.973402	-1.63095
RNAseq	Whole Blood	Day 28	gene1774 (DNASE1L1)	0.0611052	5.7308	1.63721	0.102914	0.973402	1.63089
RNAseq	Whole Blood	Day 28	gene5883 (RAD9A)	-0.0723584	5.06561	-1.63638	0.103082	0.973402	-1.63009
RNAseq	Whole Blood	Day 28	gene100316904 (SAP25)	-0.102391	6.69031	-1.63603	0.103156	0.973402	-1.62974
RNAseq	Whole Blood	Day 28	gene83637 (ZMIZ2)	-0.0673749	7.32413	-1.63597	0.103176	0.973402	-1.62965
RNAseq	Whole Blood	Day 28	gene79609 (VCPKMT)	-0.0971089	4.27891	-1.63529	0.103323	0.973402	-1.62895
RNAseq	Whole Blood	Day 28	gene84750 (FUT10)	0.151295	1.86461	1.63437	0.103506	0.973402	1.62809
RNAseq	Whole Blood	Day 28	gene23621 (BACE1)	-0.119118	3.08804	-1.63446	0.103509	0.973402	-1.62807
RNAseq	Whole Blood	Day 28	gene57616 (TSHZ3)	-0.0891249	4.44262	-1.63304	0.103785	0.973402	-1.62678
RNAseq	Whole Blood	Day 28	gene57128 (LYRM4)	0.101239	3.58304	1.63296	0.103804	0.973402	1.62668
RNAseq	Whole Blood	Day 28	gene57333 (RCN3)	-0.103106	5.9453	-1.63142	0.104131	0.973402	-1.62515
RNAseq	Whole Blood	Day 28	gene7915 (ALDH5A1)	0.109932	4.83405	1.63073	0.104276	0.973402	1.62447
RNAseq	Whole Blood	Day 28	gene1026 (CDKN1A)	0.120881	5.00435	1.63064	0.10431	0.973402	1.62431
RNAseq	Whole Blood	Day 28	gene9811 (CTIF)	-0.0933056	3.97496	-1.63058	0.104327	0.973402	-1.62423
RNAseq	Whole Blood	Day 28	gene5476 (CTSA)	-0.0566973	8.07547	-1.62931	0.104577	0.973402	-1.62306
RNAseq	Whole Blood	Day 28	gene57446 (NDRG3)	0.0571446	5.67123	1.629	0.104631	0.973402	1.62281
RNAseq	Whole Blood	Day 28	gene90273 (CEACAM21)	-0.0974915	3.69368	-1.62905	0.104641	0.973402	-1.62276
RNAseq	Whole Blood	Day 28	gene4999 (ORC2)	-0.0784937	4.69305	-1.62877	0.104667	0.973402	-1.62264
RNAseq	Whole Blood	Day 28	gene22853 (LMTK2)	-0.0887834	6.45959	-1.62831	0.10479	0.973402	-1.62206
RNAseq	Whole Blood	Day 28	gene5271 (SERPINB8)	-0.0805052	5.10269	-1.62803	0.10485	0.973402	-1.62178
RNAseq	Whole Blood	Day 28	gene2357 (FPR1)	0.0778213	9.78054	1.62798	0.104853	0.973402	1.62177
RNAseq	Whole Blood	Day 28	gene54413 (NLGN3)	-0.112315	3.6955	-1.6279	0.104871	0.973402	-1.62169
RNAseq	Whole Blood	Day 28	gene23786 (BCL2L13)	0.058825	6.01942	1.62719	0.105032	0.973402	1.62093
RNAseq	Whole Blood	Day 28	gene488 (ATP2A2)	-0.0659248	6.88118	-1.62673	0.105115	0.973402	-1.62054
RNAseq	Whole Blood	Day 28	gene1769 (DNAH8)	-0.455076	-1.10949	-1.62638	0.105214	0.973402	-1.62009
RNAseq	Whole Blood	Day 28	gene2038 (EPB42)	0.241548	5.7887	1.62631	0.105225	0.973402	1.62003
RNAseq	Whole Blood	Day 28	gene23560 (GTPBP4)	0.0606366	5.12737	1.62585	0.105295	0.973402	1.61971
RNAseq	Whole Blood	Day 28	gene154664 (ABCA13)	-0.328052	0.684736	-1.62515	0.105456	0.973402	-1.61896
RNAseq	Whole Blood	Day 28	gene114789 (SLC25A25)	-0.0796736	4.69059	-1.6245	0.105602	0.973402	-1.61828
RNAseq	Whole Blood	Day 28	gene340390 (WDR97)	-0.181676	1.602	-1.62424	0.105674	0.973402	-1.61795
RNAseq	Whole Blood	Day 28	gene64427 (TTC31)	-0.0677582	5.35789	-1.6242	0.105689	0.973402	-1.61788
RNAseq	Whole Blood	Day 28	gene79033 (ERI3)	0.0798431	3.88986	1.62389	0.105713	0.973402	1.61776
RNAseq	Whole Blood	Day 28	gene101243544 (NA)	-0.0977763	3.35019	-1.62372	0.105744	0.973402	-1.61762
RNAseq	Whole Blood	Day 28	gene105370098 (NA)	0.561555	-2.29558	1.62359	0.105793	0.973402	1.6174
RNAseq	Whole Blood	Day 28	gene5936 (RBM4)	-0.0422771	6.88478	-1.62265	0.106005	0.973402	-1.61641
RNAseq	Whole Blood	Day 28	gene3275 (PRMT2)	-0.0375166	7.85	-1.62249	0.106028	0.973402	-1.61631
RNAseq	Whole Blood	Day 28	gene9801 (MRPL19)	0.088651	4.0482	1.62035	0.106485	0.973402	1.6142
RNAseq	Whole Blood	Day 28	gene1870 (E2F2)	0.148648	4.33494	1.61906	0.106787	0.973402	1.6128
RNAseq	Whole Blood	Day 28	gene116211 (TM4SF19)	0.442423	-0.584793	1.61739	0.107133	0.973402	1.61121
RNAseq	Whole Blood	Day 28	gene26157 (GIMAP2)	0.0791686	6.3153	1.61649	0.107313	0.973402	1.61039
RNAseq	Whole Blood	Day 28	gene57540 (DISP3)	0.44954	-1.21756	1.61529	0.107571	0.973402	1.60921
RNAseq	Whole Blood	Day 28	gene101928465 (LOC101928465)	-0.0980324	3.78674	-1.61504	0.107623	0.973402	-1.60897
RNAseq	Whole Blood	Day 28	gene6596 (HLTF)	0.0839263	3.98385	1.61503	0.107625	0.973402	1.60896
RNAseq	Whole Blood	Day 28	gene80700 (UBXN6)	0.139546	8.98931	1.61497	0.107656	0.973402	1.60882
RNAseq	Whole Blood	Day 28	gene1690 (COCH)	0.207958	1.23118	1.61457	0.107729	0.973402	1.60848
RNAseq	Whole Blood	Day 28	gene79005 (SCNM1)	-0.0552643	5.49201	-1.61325	0.108019	0.973402	-1.60716
RNAseq	Whole Blood	Day 28	gene64805 (P2RY12)	0.172608	2.53325	1.61249	0.108183	0.973402	1.60641
RNAseq	Whole Blood	Day 28	gene8510 (MMP23B)	0.336187	0.238242	1.61169	0.108355	0.973402	1.60563
RNAseq	Whole Blood	Day 28	gene5064 (PALM)	-0.467666	-1.1977	-1.61046	0.10862	0.973402	-1.60443
RNAseq	Whole Blood	Day 28	gene1185 (CLCN6)	-0.0810794	5.07487	-1.61049	0.108621	0.973402	-1.60442
RNAseq	Whole Blood	Day 28	gene23096 (IQSEC2)	-0.107343	4.4333	-1.61048	0.108623	0.973402	-1.60441
RNAseq	Whole Blood	Day 28	gene25853 (DCAF12)	0.171791	8.60524	1.61044	0.108646	0.973402	1.60431
RNAseq	Whole Blood	Day 28	gene55779 (CFAP44)	-0.119747	3.50934	-1.61024	0.108665	0.973402	-1.60422
RNAseq	Whole Blood	Day 28	gene79711 (IPO4)	-0.0760926	5.1051	-1.60997	0.108736	0.973402	-1.6039
RNAseq	Whole Blood	Day 28	gene2214 (FCGR3A)	0.0955581	9.73563	1.6097	0.108793	0.973402	1.60364
RNAseq	Whole Blood	Day 28	gene9698 (PUM1)	-0.0614488	6.7276	-1.6092	0.108888	0.973402	-1.60321
RNAseq	Whole Blood	Day 28	gene955 (ENTPD6)	-0.0672931	5.54751	-1.60924	0.108892	0.973402	-1.60319
RNAseq	Whole Blood	Day 28	gene6934 (TCF7L2)	0.153721	5.23888	1.60919	0.108911	0.973402	1.60311
RNAseq	Whole Blood	Day 28	gene5604 (MAP2K1)	-0.0560441	6.63605	-1.60827	0.109116	0.973402	-1.60218
RNAseq	Whole Blood	Day 28	gene143570 (XRRA1)	-0.109782	3.29193	-1.60801	0.109164	0.973402	-1.60196
RNAseq	Whole Blood	Day 28	gene28479 (IGHJ3)	-0.483848	0.140795	-1.60762	0.10927	0.973402	-1.60148
RNAseq	Whole Blood	Day 28	gene2030 (SLC29A1)	-0.168247	4.41914	-1.60727	0.109325	0.973402	-1.60123
RNAseq	Whole Blood	Day 28	gene441733 (PRKXP1)	-0.104941	4.78536	-1.60703	0.10938	0.973402	-1.60099
RNAseq	Whole Blood	Day 28	gene4008 (LMO7)	-0.0901584	4.04754	-1.60677	0.109437	0.973402	-1.60073
RNAseq	Whole Blood	Day 28	gene3709 (ITPR2)	-0.0636505	6.48164	-1.60438	0.109969	0.973402	-1.59833
RNAseq	Whole Blood	Day 28	gene51132 (RLIM)	0.0470558	6.28115	1.6039	0.110046	0.973402	1.59799
RNAseq	Whole Blood	Day 28	gene11321 (GPN1)	0.0714573	4.78855	1.60389	0.110066	0.973402	1.5979
RNAseq	Whole Blood	Day 28	gene3579 (CXCR2)	0.0797354	10.5095	1.60392	0.110071	0.973402	1.59787
RNAseq	Whole Blood	Day 28	gene100874253 (LINC00853)	0.268744	0.482858	1.60366	0.110129	0.973402	1.59761
RNAseq	Whole Blood	Day 28	gene55166 (CENPQ)	0.20323	1.32977	1.60331	0.110186	0.973402	1.59736
RNAseq	Whole Blood	Day 28	gene6331 (SCN5A)	0.585224	-2.76553	1.60113	0.110657	0.973402	1.59525
RNAseq	Whole Blood	Day 28	gene25839 (COG4)	-0.0665234	5.66102	-1.60118	0.110676	0.973402	-1.59516
RNAseq	Whole Blood	Day 28	gene55193 (PBRM1)	-0.0557964	6.46912	-1.60093	0.110714	0.973402	-1.59499
RNAseq	Whole Blood	Day 28	gene101928323 (LOC101928323)	-0.316765	-0.146289	-1.60013	0.110898	0.973402	-1.59417
RNAseq	Whole Blood	Day 28	gene8533 (COPS3)	0.0692669	5.6181	1.59893	0.111168	0.973402	1.59296
RNAseq	Whole Blood	Day 28	gene317781 (DDX51)	-0.072623	5.15945	-1.59886	0.111184	0.973402	-1.59289
RNAseq	Whole Blood	Day 28	gene51646 (YPEL5)	0.0737465	7.03355	1.59885	0.111185	0.973402	1.59289
RNAseq	Whole Blood	Day 28	gene643008 (SMIM5)	0.156218	3.25423	1.59857	0.111271	0.973402	1.59251
RNAseq	Whole Blood	Day 28	gene64651 (CSRNP1)	0.088178	5.49861	1.59792	0.11139	0.973402	1.59198
RNAseq	Whole Blood	Day 28	gene6134 (RPL10)	0.0816086	10.3675	1.59786	0.111401	0.973402	1.59193
RNAseq	Whole Blood	Day 28	gene100532724 (NPHP3-ACAD11)	-0.0866369	5.09618	-1.59766	0.111456	0.973402	-1.59168
RNAseq	Whole Blood	Day 28	gene10817 (FRS3)	-0.12912	2.75826	-1.59701	0.111591	0.973402	-1.59108
RNAseq	Whole Blood	Day 28	gene100616414 (MIR4761)	0.128305	3.30087	1.59627	0.111772	0.973402	1.59028
RNAseq	Whole Blood	Day 28	gene51364 (ZMYND10)	-0.215088	1.24562	-1.59615	0.111774	0.973402	-1.59027
RNAseq	Whole Blood	Day 28	gene55339 (WDR33)	-0.0410402	6.65429	-1.59622	0.111776	0.973402	-1.59026
RNAseq	Whole Blood	Day 28	gene435 (ASL)	-0.0759279	4.50107	-1.59575	0.111875	0.973402	-1.58982
RNAseq	Whole Blood	Day 28	gene55764 (IFT122)	-0.0934438	3.87116	-1.59542	0.111932	0.973402	-1.58957
RNAseq	Whole Blood	Day 28	gene11067 (DEPP1)	0.442747	-0.932444	1.59536	0.111946	0.973402	1.58951
RNAseq	Whole Blood	Day 28	gene83891 (SNX25)	0.0981503	3.50491	1.59546	0.111947	0.973402	1.5895
RNAseq	Whole Blood	Day 28	gene84548 (TMEM185A)	0.0866648	3.65181	1.59529	0.111971	0.973402	1.5894
RNAseq	Whole Blood	Day 28	gene4602 (MYB)	-0.132127	2.7953	-1.59518	0.112011	0.973402	-1.58922
RNAseq	Whole Blood	Day 28	gene79411 (GLB1L)	-0.164687	2.03385	-1.59506	0.112044	0.973402	-1.58907
RNAseq	Whole Blood	Day 28	gene80331 (DNAJC5)	-0.038615	7.95502	-1.59492	0.112068	0.973402	-1.58897
RNAseq	Whole Blood	Day 28	gene11176 (BAZ2A)	-0.0605606	8.86727	-1.5947	0.112107	0.973402	-1.58879
RNAseq	Whole Blood	Day 28	gene23524 (SRRM2)	-0.06877	10.7743	-1.59403	0.112265	0.973402	-1.5881
RNAseq	Whole Blood	Day 28	gene10971 (YWHAQ)	0.0613837	6.9164	1.59298	0.112495	0.973402	1.58708
RNAseq	Whole Blood	Day 28	gene79924 (ADM2)	-0.216222	1.22483	-1.59264	0.112551	0.973402	-1.58683
RNAseq	Whole Blood	Day 28	gene2495 (FTH1)	0.062172	12.0046	1.59281	0.112555	0.973402	1.58681
RNAseq	Whole Blood	Day 28	gene51567 (TDP2)	0.0744046	6.28277	1.59257	0.112576	0.973402	1.58672
RNAseq	Whole Blood	Day 28	gene10066 (SCAMP2)	-0.0380495	7.49908	-1.59203	0.112712	0.973402	-1.58612
RNAseq	Whole Blood	Day 28	gene91937 (TIMD4)	0.324943	-0.407744	1.59171	0.11279	0.973402	1.58578
RNAseq	Whole Blood	Day 28	gene51571 (FAM49B)	0.055997	8.05075	1.59159	0.112814	0.973402	1.58567
RNAseq	Whole Blood	Day 28	gene4795 (NFKBIL1)	0.155707	1.85105	1.58935	0.113294	0.973402	1.58356
RNAseq	Whole Blood	Day 28	gene637 (BID)	0.0558851	7.05593	1.58951	0.113296	0.973402	1.58355
RNAseq	Whole Blood	Day 28	gene23336 (SYNM)	-0.168603	3.20615	-1.58927	0.113345	0.973402	-1.58334
RNAseq	Whole Blood	Day 28	gene28834 (IGLC7)	-0.441165	0.385911	-1.58864	0.113481	0.973402	-1.58274
RNAseq	Whole Blood	Day 28	gene2946 (GSTM2)	-0.117101	4.00711	-1.58807	0.113603	0.973402	-1.5822
RNAseq	Whole Blood	Day 28	gene25895 (EEF1AKMT3)	-0.18562	1.44097	-1.58719	0.113802	0.973402	-1.58133
RNAseq	Whole Blood	Day 28	gene100506548 (NA)	-0.0744867	4.72975	-1.58669	0.113916	0.973402	-1.58084
RNAseq	Whole Blood	Day 28	gene2264 (FGFR4)	0.307976	-0.297258	1.58566	0.114136	0.973402	1.57987
RNAseq	Whole Blood	Day 28	gene5265 (SERPINA1)	0.0590556	9.4482	1.58571	0.114136	0.973402	1.57987
RNAseq	Whole Blood	Day 28	gene9717 (SEC14L5)	-0.206124	2.3016	-1.58538	0.114223	0.973402	-1.57949
RNAseq	Whole Blood	Day 28	gene2235 (FECH)	0.16911	5.73753	1.58508	0.114292	0.973402	1.57919
RNAseq	Whole Blood	Day 28	gene9459 (ARHGEF6)	-0.0468311	7.67777	-1.58466	0.114375	0.973402	-1.57883
RNAseq	Whole Blood	Day 28	gene340152 (ZC3H12D)	-0.0862711	5.01613	-1.58462	0.114383	0.973402	-1.57879
RNAseq	Whole Blood	Day 28	gene9590 (AKAP12)	-0.140119	3.31626	-1.58207	0.114964	0.973402	-1.57627
RNAseq	Whole Blood	Day 28	gene9262 (STK17B)	0.0638015	8.20147	1.58196	0.114995	0.973402	1.57613
RNAseq	Whole Blood	Day 28	gene9709 (HERPUD1)	-0.0472724	6.81088	-1.58157	0.115079	0.973402	-1.57577
RNAseq	Whole Blood	Day 28	gene3824 (KLRD1)	0.158011	5.98237	1.57858	0.115767	0.973402	1.57279
RNAseq	Whole Blood	Day 28	gene6206 (RPS12)	0.0896546	9.89921	1.57801	0.1159	0.973402	1.57222
RNAseq	Whole Blood	Day 28	gene286122 (C8orf31)	-0.464759	-1.31867	-1.57787	0.115941	0.973402	-1.57204
RNAseq	Whole Blood	Day 28	gene161253 (REM2)	-0.0933528	4.88844	-1.57649	0.116238	0.973402	-1.57076
RNAseq	Whole Blood	Day 28	gene9909 (DENND4B)	-0.0477231	8.20831	-1.5765	0.116244	0.973402	-1.57074
RNAseq	Whole Blood	Day 28	gene51281 (ANKMY1)	-0.0816386	4.39647	-1.576	0.116349	0.973402	-1.57028
RNAseq	Whole Blood	Day 28	gene57654 (UVSSA)	-0.0833097	5.72919	-1.57572	0.116425	0.973402	-1.56996
RNAseq	Whole Blood	Day 28	gene7690 (ZNF131)	-0.0633174	5.09436	-1.57403	0.116831	0.973402	-1.56822
RNAseq	Whole Blood	Day 28	gene112770 (GLMP)	-0.0770972	4.63417	-1.57393	0.116835	0.973402	-1.5682
RNAseq	Whole Blood	Day 28	gene105372824 (LOC105372824)	-0.286684	0.205902	-1.57365	0.116899	0.973402	-1.56792
RNAseq	Whole Blood	Day 28	gene150147 (UMODL1-AS1)	0.515472	-2.02297	1.57302	0.117039	0.973402	1.56733
RNAseq	Whole Blood	Day 28	gene3958 (LGALS3)	0.138797	6.88301	1.5717	0.11737	0.973402	1.56591
RNAseq	Whole Blood	Day 28	gene10157 (AASS)	-0.157944	1.9288	-1.57119	0.117473	0.973402	-1.56547
RNAseq	Whole Blood	Day 28	gene30819 (KCNIP2)	-0.19738	1.71001	-1.57058	0.117618	0.973402	-1.56485
RNAseq	Whole Blood	Day 28	gene6227 (RPS21)	0.0817083	7.00824	1.57044	0.117647	0.973402	1.56473
RNAseq	Whole Blood	Day 28	gene55257 (MRGBP)	-0.0757762	4.27443	-1.5703	0.117677	0.973402	-1.5646
RNAseq	Whole Blood	Day 28	gene115817 (DHRS1)	-0.0749363	4.28658	-1.57024	0.117696	0.973402	-1.56452
RNAseq	Whole Blood	Day 28	gene29929 (ALG6)	0.151468	3.30506	1.57016	0.117729	0.973402	1.56438
RNAseq	Whole Blood	Day 28	gene6747 (SSR3)	0.070477	6.06696	1.56914	0.117953	0.973402	1.56342
RNAseq	Whole Blood	Day 28	gene22902 (RUFY3)	-0.0954065	4.75253	-1.56859	0.118062	0.973402	-1.56296
RNAseq	Whole Blood	Day 28	gene9341 (VAMP3)	0.0537841	6.23256	1.56843	0.118103	0.973402	1.56278
RNAseq	Whole Blood	Day 28	gene9968 (MED12)	-0.0562697	7.42477	-1.56821	0.118159	0.973402	-1.56255
RNAseq	Whole Blood	Day 28	gene3159 (HMGA1)	-0.0629256	7.01814	-1.56706	0.118431	0.973402	-1.56139
RNAseq	Whole Blood	Day 28	gene79891 (ZNF671)	-0.0751422	4.43903	-1.56671	0.11852	0.973402	-1.56102
RNAseq	Whole Blood	Day 28	gene51330 (TNFRSF12A)	-0.176838	2.038	-1.56615	0.118621	0.973402	-1.56059
RNAseq	Whole Blood	Day 28	gene9400 (RECQL5)	-0.0688731	4.95457	-1.56567	0.11875	0.973402	-1.56004
RNAseq	Whole Blood	Day 28	gene2783 (GNB2)	0.0478174	8.82612	1.56543	0.118814	0.973402	1.55977
RNAseq	Whole Blood	Day 28	gene84929 (FIBCD1)	0.544918	-2.75373	1.56518	0.118867	0.973402	1.55955
RNAseq	Whole Blood	Day 28	gene26511 (CHIC2)	0.0832043	4.76154	1.56515	0.118899	0.973402	1.55941
RNAseq	Whole Blood	Day 28	gene64599 (GIGYF1)	-0.0543109	7.74654	-1.56437	0.119089	0.973402	-1.55861
RNAseq	Whole Blood	Day 28	gene84864 (RIOX2)	-0.0801615	4.33623	-1.56403	0.119132	0.973402	-1.55843
RNAseq	Whole Blood	Day 28	gene100616439 (MIR4658)	-0.127772	3.37165	-1.5633	0.119299	0.973402	-1.55772
RNAseq	Whole Blood	Day 28	gene57103 (TIGAR)	0.0940959	4.23242	1.56319	0.119342	0.973402	1.55754
RNAseq	Whole Blood	Day 28	gene54757 (FAM20A)	0.419114	-0.398164	1.56272	0.119438	0.973402	1.55714
RNAseq	Whole Blood	Day 28	gene283742 (FAM98B)	0.0790064	4.15923	1.5619	0.119635	0.973402	1.55631
RNAseq	Whole Blood	Day 28	gene101927624 (LINC01150)	-0.400663	-0.766155	-1.56149	0.119732	0.973402	-1.5559
RNAseq	Whole Blood	Day 28	gene84875 (PARP10)	-0.0966435	7.29454	-1.55964	0.120182	0.973402	-1.55401
RNAseq	Whole Blood	Day 28	gene100526737 (RBM14-RBM4)	-0.0491146	6.48922	-1.55931	0.120264	0.973402	-1.55367
RNAseq	Whole Blood	Day 28	gene84532 (ACSS1)	-0.053593	6.41314	-1.5592	0.120287	0.973402	-1.55357
RNAseq	Whole Blood	Day 28	gene23616 (SH3BP1)	-0.0541983	7.88777	-1.55866	0.120411	0.973402	-1.55305
RNAseq	Whole Blood	Day 28	gene8165 (AKAP1)	-0.0743414	4.92071	-1.5582	0.120504	0.973402	-1.55266
RNAseq	Whole Blood	Day 28	gene124790 (HEXIM2)	0.139237	2.83911	1.55824	0.120507	0.973402	1.55265
RNAseq	Whole Blood	Day 28	gene10215 (OLIG2)	-0.29537	1.36324	-1.55757	0.12068	0.973402	-1.55193
RNAseq	Whole Blood	Day 28	gene55966 (AJAP1)	-0.324968	0.139497	-1.55701	0.120802	0.973402	-1.55141
RNAseq	Whole Blood	Day 28	gene8863 (PER3)	0.11855	3.29879	1.5559	0.121063	0.973402	1.55033
RNAseq	Whole Blood	Day 28	gene7099 (TLR4)	0.0637099	7.92428	1.55527	0.121219	0.973402	1.54968
RNAseq	Whole Blood	Day 28	gene3553 (IL1B)	0.112337	5.94612	1.55518	0.121243	0.973402	1.54958
RNAseq	Whole Blood	Day 28	gene4222 (MEOX1)	-0.194226	1.26929	-1.5548	0.121327	0.973402	-1.54923
RNAseq	Whole Blood	Day 28	gene8793 (TNFRSF10D)	-0.106166	3.45258	-1.55402	0.121509	0.973402	-1.54847
RNAseq	Whole Blood	Day 28	gene155435 (RBM33)	-0.0595355	7.51715	-1.55348	0.121635	0.973402	-1.54795
RNAseq	Whole Blood	Day 28	gene28946 (IGKJ5)	-0.314066	3.23125	-1.55251	0.12187	0.973402	-1.54697
RNAseq	Whole Blood	Day 28	gene6888 (TALDO1)	0.0483522	9.2545	1.55089	0.122258	0.973402	1.54536
RNAseq	Whole Blood	Day 28	gene54874 (FNBP1L)	0.15136	2.22294	1.54945	0.122613	0.973402	1.5439
RNAseq	Whole Blood	Day 28	gene8445 (DYRK2)	-0.062405	6.25272	-1.54932	0.12263	0.973402	-1.54383
RNAseq	Whole Blood	Day 28	gene3710 (ITPR3)	-0.0649636	6.70524	-1.5493	0.122643	0.973402	-1.54378
RNAseq	Whole Blood	Day 28	gene79081 (LBHD1)	-0.0595334	5.14642	-1.54844	0.122877	0.973402	-1.54281
RNAseq	Whole Blood	Day 28	gene11165 (NUDT3)	-0.0561047	5.90379	-1.54744	0.123088	0.973402	-1.54194
RNAseq	Whole Blood	Day 28	gene79612 (NAA16)	-0.0723057	4.70768	-1.54704	0.123184	0.973402	-1.54155
RNAseq	Whole Blood	Day 28	gene2530 (FUT8)	-0.0866189	3.92182	-1.54645	0.123313	0.973402	-1.54102
RNAseq	Whole Blood	Day 28	gene407738 (TAFA1)	0.304071	0.0169499	1.54638	0.123336	0.973402	1.54092
RNAseq	Whole Blood	Day 28	gene26958 (COPG2)	0.0826473	4.03921	1.54627	0.123375	0.973402	1.54076
RNAseq	Whole Blood	Day 28	gene90102 (PHLDB2)	0.148469	2.74413	1.54611	0.123412	0.973402	1.54061
RNAseq	Whole Blood	Day 28	gene8675 (STX16)	-0.0652373	7.74011	-1.54508	0.123658	0.973402	-1.5396
RNAseq	Whole Blood	Day 28	gene100287102 (DDX11L1)	0.429445	0.227881	1.54491	0.123723	0.973402	1.53933
RNAseq	Whole Blood	Day 28	gene8718 (TNFRSF25)	-0.101635	5.75312	-1.54461	0.123775	0.973402	-1.53912
RNAseq	Whole Blood	Day 28	gene285172 (FAM126B)	0.0971849	6.3214	1.54373	0.12398	0.973402	1.53828
RNAseq	Whole Blood	Day 28	gene440574 (MICOS10)	0.0773416	4.64399	1.54341	0.124056	0.973402	1.53797
RNAseq	Whole Blood	Day 28	gene203228 (C9orf72)	0.0827326	5.48501	1.5432	0.124115	0.973402	1.53773
RNAseq	Whole Blood	Day 28	gene100128553 (CTAGE4)	-0.634215	-3.01277	-1.54318	0.124118	0.973402	-1.53772
RNAseq	Whole Blood	Day 28	gene11188 (NISCH)	-0.0541843	7.24491	-1.54272	0.124234	0.973402	-1.53724
RNAseq	Whole Blood	Day 28	gene6546 (SLC8A1)	0.0945338	5.47932	1.5425	0.124278	0.973402	1.53706
RNAseq	Whole Blood	Day 28	gene4701 (NDUFA7)	-0.0811476	4.15043	-1.54251	0.124291	0.973402	-1.53701
RNAseq	Whole Blood	Day 28	gene6738 (RO60)	0.0798015	4.77375	1.54112	0.124626	0.973402	1.53564
RNAseq	Whole Blood	Day 28	gene94235 (GNG8)	-0.272495	-0.0135897	-1.54082	0.124697	0.973402	-1.53536
RNAseq	Whole Blood	Day 28	gene254050 (LRRC43)	-0.358206	-0.439956	-1.54089	0.124727	0.973402	-1.53523
RNAseq	Whole Blood	Day 28	gene59341 (TRPV4)	-0.289614	0.38101	-1.5405	0.124781	0.973402	-1.53501
RNAseq	Whole Blood	Day 28	gene22882 (ZHX2)	-0.0527579	6.1262	-1.5391	0.125124	0.973402	-1.53361
RNAseq	Whole Blood	Day 28	gene257313 (UTS2B)	0.582693	-2.41869	1.53832	0.125296	0.973402	1.53292
RNAseq	Whole Blood	Day 28	gene30011 (SH3KBP1)	-0.0332231	8.32632	-1.5382	0.125327	0.973402	-1.53279
RNAseq	Whole Blood	Day 28	gene8558 (CDK10)	-0.0791249	5.79856	-1.53787	0.125411	0.973402	-1.53245
RNAseq	Whole Blood	Day 28	gene170622 (COMMD6)	0.106881	5.09108	1.53769	0.125449	0.973402	1.5323
RNAseq	Whole Blood	Day 28	gene4650 (MYO9B)	-0.0393197	9.49076	-1.53744	0.125515	0.973402	-1.53203
RNAseq	Whole Blood	Day 28	gene4174 (MCM5)	-0.0546951	6.10028	-1.53584	0.125913	0.973402	-1.53042
RNAseq	Whole Blood	Day 28	gene101928307 (LOC101928307)	-0.498002	-1.4725	-1.53471	0.126213	0.973402	-1.52921
RNAseq	Whole Blood	Day 28	gene285203 (EOGT)	-0.0994691	3.11129	-1.53429	0.126278	0.973402	-1.52894
RNAseq	Whole Blood	Day 28	gene27086 (FOXP1)	-0.050014	7.08973	-1.53421	0.126312	0.973402	-1.52881
RNAseq	Whole Blood	Day 28	gene25902 (MTHFD1L)	-0.142923	2.32388	-1.53414	0.126319	0.973402	-1.52878
RNAseq	Whole Blood	Day 28	gene8120 (AP3B2)	0.317956	-0.675029	1.53377	0.126403	0.973402	1.52844
RNAseq	Whole Blood	Day 28	gene92979 (MARCHF9)	-0.0810726	4.98106	-1.53382	0.12641	0.973402	-1.52841
RNAseq	Whole Blood	Day 28	gene23130 (ATG2A)	-0.117902	7.40072	-1.53378	0.126414	0.973402	-1.5284
RNAseq	Whole Blood	Day 28	gene23087 (TRIM35)	-0.0613092	5.14916	-1.53363	0.126457	0.973402	-1.52822
RNAseq	Whole Blood	Day 28	gene388677 (NOTCH2NLA)	0.145591	2.93031	1.53281	0.126664	0.973402	1.52739
RNAseq	Whole Blood	Day 28	gene91975 (ZNF300)	-0.195453	1.00277	-1.53256	0.12671	0.973402	-1.5272
RNAseq	Whole Blood	Day 28	gene7090 (TLE3)	0.070647	8.9301	1.53194	0.126868	0.973402	1.52657
RNAseq	Whole Blood	Day 28	gene51734 (MSRB1)	0.0658136	8.15327	1.53184	0.126893	0.973402	1.52647
RNAseq	Whole Blood	Day 28	gene399512 (SLC25A35)	-0.123773	3.2061	-1.53164	0.126964	0.973402	-1.52618
RNAseq	Whole Blood	Day 28	gene81544 (GDPD5)	-0.0863062	5.4062	-1.53132	0.127023	0.973402	-1.52595
RNAseq	Whole Blood	Day 28	gene2207 (FCER1G)	0.0810283	8.1746	1.5311	0.127078	0.973402	1.52573
RNAseq	Whole Blood	Day 28	gene1857 (DVL3)	-0.0492023	6.76832	-1.53087	0.127143	0.973402	-1.52547
RNAseq	Whole Blood	Day 28	gene64236 (PDLIM2)	-0.0541809	6.78913	-1.53009	0.127326	0.973402	-1.52473
RNAseq	Whole Blood	Day 28	gene137695 (TMEM68)	-0.12396	2.73507	-1.52999	0.127342	0.973402	-1.52467
RNAseq	Whole Blood	Day 28	gene286256 (LCN12)	-0.294656	-0.0195382	-1.52987	0.127365	0.973402	-1.52458
RNAseq	Whole Blood	Day 28	gene28964 (GIT1)	0.0474718	6.56317	1.52983	0.127393	0.973402	1.52446
RNAseq	Whole Blood	Day 28	gene6275 (S100A4)	0.0824559	8.86452	1.52874	0.12767	0.973402	1.52336
RNAseq	Whole Blood	Day 28	gene8797 (TNFRSF10A)	-0.0820525	4.22849	-1.52817	0.127798	0.973402	-1.52284
RNAseq	Whole Blood	Day 28	gene100130872 (LOC100130872)	0.17142	3.52221	1.52811	0.127808	0.973402	1.5228
RNAseq	Whole Blood	Day 28	gene347862 (GATD1)	-0.0585496	5.48268	-1.52791	0.127863	0.973402	-1.52258
RNAseq	Whole Blood	Day 28	gene63979 (FIGNL1)	-0.1121	2.72982	-1.52796	0.127869	0.973402	-1.52256
RNAseq	Whole Blood	Day 28	gene80279 (CDK5RAP3)	-0.0749372	7.65478	-1.52762	0.127935	0.973402	-1.5223
RNAseq	Whole Blood	Day 28	gene115098 (CCDC124)	0.0774485	5.54584	1.52752	0.127974	0.973402	1.52214
RNAseq	Whole Blood	Day 28	gene23451 (SF3B1)	-0.0538557	9.1347	-1.52724	0.128021	0.973402	-1.52195
RNAseq	Whole Blood	Day 28	gene58497 (PRUNE1)	-0.0577281	5.48508	-1.52706	0.128081	0.973402	-1.52171
RNAseq	Whole Blood	Day 28	gene152002 (XXYLT1)	0.107	3.70701	1.52647	0.128221	0.973402	1.52116
RNAseq	Whole Blood	Day 28	gene26094 (DCAF4)	-0.102068	3.21157	-1.52645	0.128237	0.973402	-1.52109
RNAseq	Whole Blood	Day 28	gene55671 (PPP4R3A)	-0.0416004	7.33363	-1.52618	0.1283	0.973402	-1.52084
RNAseq	Whole Blood	Day 28	gene1337 (COX6A1)	0.0528513	5.98684	1.52572	0.128412	0.973402	1.52039
RNAseq	Whole Blood	Day 28	gene5252 (PHF1)	-0.0592147	5.99356	-1.5258	0.12842	0.973402	-1.52036
RNAseq	Whole Blood	Day 28	gene10435 (CDC42EP2)	0.126861	5.96271	1.52541	0.128489	0.973402	1.52009
RNAseq	Whole Blood	Day 28	gene26112 (CCDC69)	-0.0403294	8.17727	-1.52336	0.129001	0.973402	-1.51805
RNAseq	Whole Blood	Day 28	gene60674 (GAS5)	0.0992949	5.42243	1.52316	0.129052	0.973402	1.51785
RNAseq	Whole Blood	Day 28	gene22884 (WDR37)	-0.0472046	6.31148	-1.52303	0.129079	0.973402	-1.51774
RNAseq	Whole Blood	Day 28	gene51147 (ING4)	0.0617236	5.22711	1.52186	0.129366	0.973402	1.5166
RNAseq	Whole Blood	Day 28	gene6002 (RGS12)	0.0948936	3.78735	1.52191	0.129367	0.973402	1.5166
RNAseq	Whole Blood	Day 28	gene92745 (SLC38A5)	0.131835	5.37246	1.52157	0.129458	0.973402	1.51624
RNAseq	Whole Blood	Day 28	gene1152 (CKB)	0.183451	2.2869	1.52141	0.129495	0.973402	1.5161
RNAseq	Whole Blood	Day 28	gene100526830 (SLX1A-SULT1A3)	-0.181547	1.70213	-1.52131	0.129532	0.973402	-1.51595
RNAseq	Whole Blood	Day 28	gene2197 (FAU)	0.0649435	8.2585	1.52111	0.129554	0.973402	1.51586
RNAseq	Whole Blood	Day 28	gene387263 (C6orf120)	0.0806849	4.94936	1.52023	0.129772	0.973402	1.515
RNAseq	Whole Blood	Day 28	gene6713 (SQLE)	0.135102	3.30485	1.52026	0.129782	0.973402	1.51496
RNAseq	Whole Blood	Day 28	gene10079 (ATP9A)	0.126838	3.35751	1.52011	0.129815	0.973402	1.51483
RNAseq	Whole Blood	Day 28	gene4818 (NKG7)	0.134403	7.78515	1.52005	0.129828	0.973402	1.51478
RNAseq	Whole Blood	Day 28	gene81894 (SLC25A28)	-0.0782894	5.53348	-1.52013	0.129829	0.973402	-1.51478
RNAseq	Whole Blood	Day 28	gene160365 (CLECL1)	0.195611	1.26669	1.51907	0.130074	0.973402	1.51381
RNAseq	Whole Blood	Day 28	gene5438 (POLR2I)	0.0920381	3.44695	1.51863	0.130195	0.973402	1.51333
RNAseq	Whole Blood	Day 28	gene114659 (LRRC37B)	-0.0724853	4.60333	-1.51741	0.130472	0.973402	-1.51224
RNAseq	Whole Blood	Day 28	gene2161 (F12)	-0.179742	1.62555	-1.51728	0.130534	0.973402	-1.512
RNAseq	Whole Blood	Day 28	gene101927015 (LINC01506)	0.128966	3.44136	1.51678	0.130653	0.973402	1.51153
RNAseq	Whole Blood	Day 28	gene2215 (FCGR3B)	0.0662027	11.3654	1.51671	0.130673	0.973402	1.51145
RNAseq	Whole Blood	Day 28	gene54520 (CCDC93)	-0.0502527	6.297	-1.51656	0.130705	0.973402	-1.51133
RNAseq	Whole Blood	Day 28	gene51560 (RAB6B)	0.167765	2.25461	1.51651	0.130737	0.973402	1.5112
RNAseq	Whole Blood	Day 28	gene6122 (RPL3)	0.0665422	10.9603	1.51627	0.130775	0.973402	1.51105
RNAseq	Whole Blood	Day 28	gene643680 (MS4A4E)	-0.148252	3.14621	-1.51616	0.130815	0.973402	-1.5109
RNAseq	Whole Blood	Day 28	gene54956 (PARP16)	-0.0879668	4.42019	-1.51594	0.130869	0.973402	-1.51069
RNAseq	Whole Blood	Day 28	gene23603 (CORO1C)	0.0531738	7.39522	1.51517	0.131064	0.973402	1.50992
RNAseq	Whole Blood	Day 28	gene286336 (FAM78A)	-0.0424162	7.93482	-1.51513	0.131067	0.973402	-1.50991
RNAseq	Whole Blood	Day 28	gene6130 (RPL7A)	0.0583187	10.0373	1.51461	0.131191	0.973402	1.50942
RNAseq	Whole Blood	Day 28	gene3603 (IL16)	-0.0442986	8.99532	-1.51329	0.131532	0.973402	-1.50809
RNAseq	Whole Blood	Day 28	gene55347 (ABHD10)	-0.0733924	4.39913	-1.51304	0.131599	0.973402	-1.50783
RNAseq	Whole Blood	Day 28	gene284402 (SCGB2B2)	-0.312013	-0.305804	-1.51274	0.131696	0.973402	-1.50745
RNAseq	Whole Blood	Day 28	gene147947 (ZNF542P)	0.103112	3.48489	1.51264	0.131702	0.973402	1.50742
RNAseq	Whole Blood	Day 28	gene63922 (CHTF18)	-0.104207	4.13351	-1.51266	0.131727	0.973402	-1.50733
RNAseq	Whole Blood	Day 28	gene861 (RUNX1)	-0.0566569	6.57517	-1.51242	0.131755	0.973402	-1.50722
RNAseq	Whole Blood	Day 28	gene5836 (PYGL)	0.0755617	8.32037	1.51219	0.13182	0.973402	1.50696
RNAseq	Whole Blood	Day 28	gene5916 (RARG)	-0.074642	4.87644	-1.51188	0.131898	0.973402	-1.50666
RNAseq	Whole Blood	Day 28	gene5728 (PTEN)	0.0699991	8.38202	1.5117	0.131942	0.973402	1.50649
RNAseq	Whole Blood	Day 28	gene5208 (PFKFB2)	-0.119507	4.52522	-1.51161	0.13198	0.973402	-1.50634
RNAseq	Whole Blood	Day 28	gene100189011 (TRG-TCC2-6)	-0.335957	-0.497472	-1.51104	0.13212	0.973402	-1.50579
RNAseq	Whole Blood	Day 28	gene51422 (PRKAG2)	-0.0479173	5.91891	-1.51059	0.13222	0.973402	-1.50541
RNAseq	Whole Blood	Day 28	gene51738 (GHRL)	0.12658	3.05401	1.51016	0.132331	0.973402	1.50497
RNAseq	Whole Blood	Day 28	gene10992 (SF3B2)	-0.0268612	8.34015	-1.50989	0.132422	0.973402	-1.50462
RNAseq	Whole Blood	Day 28	gene155370 (SBDSP1)	-0.0840863	4.10918	-1.50956	0.132476	0.973402	-1.50441
RNAseq	Whole Blood	Day 28	gene10581 (IFITM2)	0.0788332	10.8343	1.50895	0.132635	0.973402	1.50379
RNAseq	Whole Blood	Day 28	gene58475 (MS4A7)	0.132629	6.05074	1.50875	0.132697	0.973402	1.50355
RNAseq	Whole Blood	Day 28	gene7110 (TMF1)	-0.0441034	6.26218	-1.50836	0.132796	0.973402	-1.50317
RNAseq	Whole Blood	Day 28	gene51231 (VRK3)	-0.0458729	6.08397	-1.50733	0.13306	0.973402	-1.50215
RNAseq	Whole Blood	Day 28	gene83930 (STARD3NL)	0.0759861	4.58023	1.50703	0.133129	0.973402	1.50188
RNAseq	Whole Blood	Day 28	gene4946 (OAZ1)	0.0725056	10.6716	1.50675	0.133214	0.973402	1.50155
RNAseq	Whole Blood	Day 28	gene55213 (RCBTB1)	-0.0640294	4.6121	-1.50631	0.133316	0.973402	-1.50115
RNAseq	Whole Blood	Day 28	gene4282 (MIF)	0.0742902	5.49634	1.50628	0.133327	0.973402	1.50111
RNAseq	Whole Blood	Day 28	gene11152 (WDR45)	0.0596944	6.46461	1.50619	0.133362	0.973402	1.50097
RNAseq	Whole Blood	Day 28	gene388931 (MFSD2B)	0.178438	2.86316	1.50612	0.133403	0.973402	1.50082
RNAseq	Whole Blood	Day 28	gene6284 (S100A13)	-0.1691	1.83692	-1.50589	0.133414	0.973402	-1.50077
RNAseq	Whole Blood	Day 28	gene4302 (MLLT6)	-0.054539	7.4862	-1.5058	0.133453	0.973402	-1.50062
RNAseq	Whole Blood	Day 28	gene4621 (MYH3)	-0.101376	3.55219	-1.5056	0.133503	0.973402	-1.50043
RNAseq	Whole Blood	Day 28	gene9342 (SNAP29)	0.0432487	6.14446	1.50542	0.133546	0.973402	1.50026
RNAseq	Whole Blood	Day 28	gene10463 (SLC30A9)	0.0768018	4.74749	1.50542	0.133566	0.973402	1.50019
RNAseq	Whole Blood	Day 28	gene133383 (SETD9)	0.199061	1.01496	1.50524	0.133624	0.973402	1.49996
RNAseq	Whole Blood	Day 28	gene3073 (HEXA)	-0.0535683	6.06685	-1.50494	0.133671	0.973402	-1.49978
RNAseq	Whole Blood	Day 28	gene26086 (GPSM1)	-0.116247	2.49699	-1.50484	0.133695	0.973402	-1.49969
RNAseq	Whole Blood	Day 28	gene79660 (PPP1R3B)	0.0769465	6.98004	1.50482	0.1337	0.973402	1.49967
RNAseq	Whole Blood	Day 28	gene1768 (DNAH6)	0.221752	0.549258	1.50426	0.133852	0.973402	1.49908
RNAseq	Whole Blood	Day 28	gene5028 (P2RY1)	-0.215222	1.12674	-1.50425	0.133858	0.973402	-1.49906
RNAseq	Whole Blood	Day 28	gene9031 (BAZ1B)	-0.0482032	7.08567	-1.50342	0.134044	0.973402	-1.49834
RNAseq	Whole Blood	Day 28	gene7739 (ZNF185)	0.0662015	6.63482	1.50198	0.134431	0.973402	1.49685
RNAseq	Whole Blood	Day 28	gene285989 (ZNF789)	-0.113577	3.27703	-1.50112	0.134637	0.973402	-1.49606
RNAseq	Whole Blood	Day 28	gene3490 (IGFBP7)	0.133102	3.7918	1.50089	0.134726	0.973402	1.49572
RNAseq	Whole Blood	Day 28	gene9467 (SH3BP5)	-0.0618634	6.96684	-1.50049	0.134825	0.973402	-1.49534
RNAseq	Whole Blood	Day 28	gene64218 (SEMA4A)	0.0616817	7.70985	1.49967	0.13503	0.973402	1.49456
RNAseq	Whole Blood	Day 28	gene5527 (PPP2R5C)	0.0431542	7.64082	1.49928	0.135129	0.973402	1.49418
RNAseq	Whole Blood	Day 28	gene6483 (ST3GAL2)	0.0603957	7.13945	1.49931	0.135138	0.973402	1.49414
RNAseq	Whole Blood	Day 28	gene79829 (NAA40)	-0.0682194	4.91188	-1.49918	0.135147	0.973402	-1.49411
RNAseq	Whole Blood	Day 28	gene1192 (CLIC1)	0.0488529	8.26188	1.49886	0.135247	0.973402	1.49373
RNAseq	Whole Blood	Day 28	gene51524 (TMEM138)	0.0791149	4.09845	1.49842	0.135343	0.973402	1.49336
RNAseq	Whole Blood	Day 28	gene8805 (TRIM24)	-0.0548582	5.04101	-1.49813	0.135422	0.973402	-1.49306
RNAseq	Whole Blood	Day 28	gene25792 (CIZ1)	-0.0532251	7.09866	-1.49794	0.135494	0.973402	-1.49278
RNAseq	Whole Blood	Day 28	gene25822 (DNAJB5)	0.167851	2.3363	1.49779	0.13552	0.973402	1.49268
RNAseq	Whole Blood	Day 28	gene7249 (TSC2)	-0.0437698	7.22479	-1.49724	0.135671	0.973402	-1.49211
RNAseq	Whole Blood	Day 28	gene5771 (PTPN2)	-0.0497195	5.67324	-1.49705	0.135716	0.973402	-1.49193
RNAseq	Whole Blood	Day 28	gene2879 (GPX4)	-0.0476152	7.19409	-1.49684	0.135772	0.973402	-1.49172
RNAseq	Whole Blood	Day 28	gene9715 (FAM131B)	-0.15023	2.26842	-1.49607	0.135966	0.973402	-1.49098
RNAseq	Whole Blood	Day 28	gene10616 (RBCK1)	-0.0666914	7.77104	-1.49564	0.13608	0.973402	-1.49055
RNAseq	Whole Blood	Day 28	gene10928 (RALBP1)	0.0554142	7.66854	1.49545	0.13612	0.973402	1.4904
RNAseq	Whole Blood	Day 28	gene9905 (SGSM2)	-0.0667495	6.59781	-1.49506	0.136226	0.973402	-1.48999
RNAseq	Whole Blood	Day 28	gene3135 (HLA-G)	-0.112367	3.55735	-1.49471	0.136324	0.973402	-1.48962
RNAseq	Whole Blood	Day 28	gene10901 (DHRS4)	-0.086838	4.25092	-1.4943	0.136427	0.973402	-1.48923
RNAseq	Whole Blood	Day 28	gene387590 (TPTEP1)	-0.11013	4.18821	-1.49406	0.136493	0.973402	-1.48898
RNAseq	Whole Blood	Day 28	gene7114 (TMSB4X)	0.0744212	11.2012	1.49373	0.136584	0.973402	1.48863
RNAseq	Whole Blood	Day 28	gene81928 (CABLES2)	-0.0758278	3.94868	-1.49358	0.136607	0.973402	-1.48855
RNAseq	Whole Blood	Day 28	gene5991 (RFX3)	0.0799729	4.04497	1.49358	0.136632	0.973402	1.48845
RNAseq	Whole Blood	Day 28	gene81571 (MIR600HG)	-0.1098	3.97441	-1.49329	0.1367	0.973402	-1.48819
RNAseq	Whole Blood	Day 28	gene55586 (MIOX)	-0.233839	0.670882	-1.49303	0.136747	0.973402	-1.48802
RNAseq	Whole Blood	Day 28	gene9701 (PPP6R2)	-0.0446452	7.00964	-1.49301	0.136766	0.973402	-1.48794
RNAseq	Whole Blood	Day 28	gene6181 (RPLP2)	0.0621724	10.0689	1.49289	0.1368	0.973402	1.48781
RNAseq	Whole Blood	Day 28	gene11184 (MAP4K1)	-0.051315	6.84803	-1.49278	0.136838	0.973402	-1.48767
RNAseq	Whole Blood	Day 28	gene3118 (HLA-DQA2)	0.233456	0.668101	1.49207	0.137012	0.973402	1.48701
RNAseq	Whole Blood	Day 28	gene3802 (KIR2DL1)	0.29405	0.529758	1.49173	0.137091	0.973402	1.48671
RNAseq	Whole Blood	Day 28	gene60559 (SPCS3)	0.0708211	6.7714	1.49142	0.137168	0.973402	1.48642
RNAseq	Whole Blood	Day 28	gene115992 (RNF166)	-0.0621768	8.15495	-1.49112	0.137267	0.973402	-1.48604
RNAseq	Whole Blood	Day 28	gene101060226 (NBPF19)	0.0616703	5.56688	1.48945	0.137703	0.973402	1.4844
RNAseq	Whole Blood	Day 28	gene84002 (B3GNT5)	0.126272	3.51238	1.48872	0.137876	0.973402	1.48375
RNAseq	Whole Blood	Day 28	gene29103 (DNAJC15)	0.0972805	4.10534	1.48864	0.137913	0.973402	1.48361
RNAseq	Whole Blood	Day 28	gene2531 (KDSR)	0.080781	4.54579	1.48859	0.137938	0.973402	1.48351
RNAseq	Whole Blood	Day 28	gene1398 (CRK)	-0.106088	3.3788	-1.48788	0.138105	0.973402	-1.48289
RNAseq	Whole Blood	Day 28	gene10121 (ACTR1A)	-0.0346002	6.92345	-1.48777	0.138135	0.973402	-1.48277
RNAseq	Whole Blood	Day 28	gene767 (CA8)	-0.218228	0.648867	-1.4875	0.138211	0.973402	-1.48249
RNAseq	Whole Blood	Day 28	gene389538 (CCZ1P-OR7E38P)	-0.120608	3.00409	-1.48733	0.138248	0.973402	-1.48235
RNAseq	Whole Blood	Day 28	gene199720 (GGN)	0.509199	-1.82066	1.48713	0.138303	0.973402	1.48214
RNAseq	Whole Blood	Day 28	gene131890 (GRK7)	0.484834	-1.20887	1.48699	0.138316	0.973402	1.48209
RNAseq	Whole Blood	Day 28	gene80851 (SH3BP5L)	-0.0588565	6.66519	-1.48659	0.13844	0.973402	-1.48163
RNAseq	Whole Blood	Day 28	gene114825 (PWWP2A)	-0.0558975	5.27904	-1.48658	0.138451	0.973402	-1.48159
RNAseq	Whole Blood	Day 28	gene28901 (IGKV1D-16)	-0.507489	-0.181171	-1.48624	0.138518	0.973402	-1.48133
RNAseq	Whole Blood	Day 28	gene1435 (CSF1)	-0.110933	4.56232	-1.48604	0.138599	0.973402	-1.48103
RNAseq	Whole Blood	Day 28	gene7248 (TSC1)	-0.0584036	6.12563	-1.48505	0.138858	0.973402	-1.48006
RNAseq	Whole Blood	Day 28	gene84179 (SLC49A3)	-0.114674	4.01773	-1.48499	0.138879	0.973402	-1.47998
RNAseq	Whole Blood	Day 28	gene23351 (KHNYN)	-0.0362364	7.48569	-1.48409	0.139115	0.973402	-1.4791
RNAseq	Whole Blood	Day 28	gene103910 (MYL12B)	0.0487331	8.21611	1.4841	0.139118	0.973402	1.47908
RNAseq	Whole Blood	Day 28	gene727957 (MROH1)	-0.0648444	5.94127	-1.48402	0.13914	0.973402	-1.479
RNAseq	Whole Blood	Day 28	gene1959 (EGR2)	0.303363	0.203755	1.48389	0.139173	0.973402	1.47888
RNAseq	Whole Blood	Day 28	gene6625 (SNRNP70)	-0.0741152	8.19223	-1.48327	0.139332	0.973402	-1.47828
RNAseq	Whole Blood	Day 28	gene2581 (GALC)	0.0584315	5.36834	1.4823	0.139597	0.973402	1.47729
RNAseq	Whole Blood	Day 28	gene9379 (NRXN2)	-0.362323	-0.122516	-1.48208	0.139655	0.973402	-1.47708
RNAseq	Whole Blood	Day 28	gene731424 (MIR3945HG)	0.153536	3.00931	1.48122	0.139866	0.973402	1.47629
RNAseq	Whole Blood	Day 28	gene56897 (WRNIP1)	-0.0484229	5.88753	-1.48079	0.139988	0.973402	-1.47583
RNAseq	Whole Blood	Day 28	gene203197 (TMEM268)	-0.108267	5.13055	-1.47976	0.140252	0.973402	-1.47486
RNAseq	Whole Blood	Day 28	gene23023 (TMCC1)	0.0670044	6.32401	1.47929	0.140399	0.973402	1.47431
RNAseq	Whole Blood	Day 28	gene1831 (TSC22D3)	0.124841	9.75788	1.47885	0.140504	0.973402	1.47392
RNAseq	Whole Blood	Day 28	gene81631 (MAP1LC3B)	0.0426467	7.13589	1.47811	0.140706	0.973402	1.47317
RNAseq	Whole Blood	Day 28	gene55793 (MINDY1)	-0.058426	7.15795	-1.47803	0.14072	0.973402	-1.47312
RNAseq	Whole Blood	Day 28	gene84444 (DOT1L)	-0.0572587	6.32453	-1.4779	0.140749	0.973402	-1.47301
RNAseq	Whole Blood	Day 28	gene63910 (SLC17A9)	-0.110111	3.73239	-1.4779	0.140752	0.973402	-1.473
RNAseq	Whole Blood	Day 28	gene1241 (LTB4R)	-0.0775086	6.87227	-1.4774	0.140926	0.973402	-1.47235
RNAseq	Whole Blood	Day 28	gene9446 (GSTO1)	0.0875441	5.47619	1.47702	0.141022	0.973402	1.472
RNAseq	Whole Blood	Day 28	gene11329 (STK38)	-0.0377162	8.46704	-1.47665	0.141095	0.973402	-1.47172
RNAseq	Whole Blood	Day 28	gene1368 (CPM)	0.147231	3.37019	1.47619	0.141221	0.973402	1.47126
RNAseq	Whole Blood	Day 28	gene85455 (DISP2)	-0.422345	-1.2428	-1.47546	0.141422	0.973402	-1.47052
RNAseq	Whole Blood	Day 28	gene10128 (LRPPRC)	0.0541773	6.43434	1.47538	0.141438	0.973402	1.47046
RNAseq	Whole Blood	Day 28	gene115294 (PCMTD1)	0.0724575	6.07429	1.47536	0.141443	0.973402	1.47044
RNAseq	Whole Blood	Day 28	gene473 (RERE)	-0.0610128	8.62171	-1.47527	0.14146	0.973402	-1.47037
RNAseq	Whole Blood	Day 28	gene83999 (KREMEN1)	0.140147	5.42441	1.47427	0.141734	0.973402	1.46937
RNAseq	Whole Blood	Day 28	gene57633 (LRRN1)	-0.180871	1.74465	-1.47328	0.142006	0.973402	-1.46836
RNAseq	Whole Blood	Day 28	gene117145 (THEM4)	-0.0715032	5.21644	-1.47193	0.142365	0.973402	-1.46704
RNAseq	Whole Blood	Day 28	gene160760 (PPTC7)	0.0570486	6.23525	1.47151	0.14247	0.973402	1.46665
RNAseq	Whole Blood	Day 28	gene81611 (ANP32E)	0.0689473	5.7214	1.47148	0.142476	0.973402	1.46663
RNAseq	Whole Blood	Day 28	gene54468 (MIOS)	-0.0678037	4.60068	-1.47135	0.142506	0.973402	-1.46652
RNAseq	Whole Blood	Day 28	gene8459 (TPST2)	0.0640803	6.29308	1.47146	0.142511	0.973402	1.4665
RNAseq	Whole Blood	Day 28	gene9551 (ATP5MF)	-0.0649947	5.86489	-1.47138	0.142524	0.973402	-1.46646
RNAseq	Whole Blood	Day 28	gene51307 (FAM53C)	0.0515571	7.29946	1.47102	0.142603	0.973402	1.46617
RNAseq	Whole Blood	Day 28	gene2180 (ACSL1)	0.0922387	9.2519	1.47101	0.142615	0.973402	1.46612
RNAseq	Whole Blood	Day 28	gene23192 (ATG4B)	-0.0502972	6.46381	-1.47066	0.142714	0.973402	-1.46576
RNAseq	Whole Blood	Day 28	gene23607 (CD2AP)	-0.0826363	4.85688	-1.47045	0.142764	0.973402	-1.46557
RNAseq	Whole Blood	Day 28	gene57545 (CC2D2A)	0.309764	-0.271596	1.46996	0.142931	0.973402	1.46496
RNAseq	Whole Blood	Day 28	gene100996724 (LOC100996724)	-0.104372	3.59742	-1.4697	0.142965	0.973402	-1.46484
RNAseq	Whole Blood	Day 28	gene51747 (LUC7L3)	-0.06989	7.31118	-1.46969	0.142981	0.973402	-1.46478
RNAseq	Whole Blood	Day 28	gene147710 (IGSF23)	0.470785	-1.62452	1.46859	0.143273	0.973402	1.46371
RNAseq	Whole Blood	Day 28	gene5932 (RBBP8)	0.106363	3.4832	1.46836	0.143327	0.973402	1.46351
RNAseq	Whole Blood	Day 28	gene23137 (SMC5)	-0.0594471	5.61266	-1.46822	0.14337	0.973402	-1.46335
RNAseq	Whole Blood	Day 28	gene708 (C1QBP)	0.0643868	5.56645	1.46791	0.143435	0.973402	1.46312
RNAseq	Whole Blood	Day 28	gene100507218 (RNF157-AS1)	0.211126	0.660263	1.46793	0.143449	0.973402	1.46307
RNAseq	Whole Blood	Day 28	gene29916 (SNX11)	0.063611	5.58189	1.46735	0.14361	0.973402	1.46248
RNAseq	Whole Blood	Day 28	gene148206 (ZNF714)	0.103368	3.26418	1.46725	0.143645	0.973402	1.46235
RNAseq	Whole Blood	Day 28	gene7038 (TG)	-0.209669	0.941641	-1.46688	0.143732	0.973402	-1.46203
RNAseq	Whole Blood	Day 28	gene3635 (INPP5D)	-0.0406611	8.99418	-1.46655	0.143818	0.973402	-1.46172
RNAseq	Whole Blood	Day 28	gene55656 (INTS8)	-0.06294	5.72483	-1.46585	0.144022	0.973402	-1.46098
RNAseq	Whole Blood	Day 28	gene9439 (MED23)	-0.0652143	5.79366	-1.46567	0.144065	0.973402	-1.46082
RNAseq	Whole Blood	Day 28	gene115352 (FCRL3)	0.0709062	5.94268	1.46563	0.144073	0.973402	1.46079
RNAseq	Whole Blood	Day 28	gene2899 (GRIK3)	-0.540839	-2.87446	-1.46481	0.144282	0.973402	-1.46003
RNAseq	Whole Blood	Day 28	gene5368 (PNOC)	-0.149432	2.11624	-1.46475	0.144316	0.973402	-1.45991
RNAseq	Whole Blood	Day 28	gene5730 (PTGDS)	0.150903	4.49481	1.46473	0.144318	0.973402	1.4599
RNAseq	Whole Blood	Day 28	gene80219 (COQ10B)	0.0720616	4.82006	1.46428	0.144444	0.973402	1.45944
RNAseq	Whole Blood	Day 28	gene161424 (NOP9)	-0.0569222	5.94383	-1.46402	0.144505	0.973402	-1.45922
RNAseq	Whole Blood	Day 28	gene8202 (NCOA3)	-0.0564072	7.35809	-1.46404	0.144511	0.973402	-1.4592
RNAseq	Whole Blood	Day 28	gene1540 (CYLD)	-0.0474834	8.05498	-1.46359	0.144621	0.973402	-1.4588
RNAseq	Whole Blood	Day 28	gene58473 (PLEKHB1)	-0.0803404	4.66963	-1.46356	0.144641	0.973402	-1.45872
RNAseq	Whole Blood	Day 28	gene6091 (ROBO1)	-0.262459	-0.0138927	-1.46352	0.14466	0.973402	-1.45866
RNAseq	Whole Blood	Day 28	gene29062 (WDR91)	-0.0646594	5.29716	-1.46347	0.144663	0.973402	-1.45864
RNAseq	Whole Blood	Day 28	gene4040 (LRP6)	-0.160214	1.73096	-1.46293	0.144811	0.973402	-1.45811
RNAseq	Whole Blood	Day 28	gene64577 (ALDH8A1)	-0.270569	0.0706643	-1.46285	0.144853	0.973402	-1.45795
RNAseq	Whole Blood	Day 28	gene79774 (GRTP1)	0.319376	-0.719033	1.46125	0.145269	0.973402	1.45645
RNAseq	Whole Blood	Day 28	gene6235 (RPS29)	0.0829349	7.8895	1.46107	0.145314	0.973402	1.45628
RNAseq	Whole Blood	Day 28	gene8970 (H2BC11)	0.133389	2.67431	1.46112	0.145315	0.973402	1.45628
RNAseq	Whole Blood	Day 28	gene939 (CD27)	-0.0706005	6.4975	-1.46107	0.145323	0.973402	-1.45625
RNAseq	Whole Blood	Day 28	gene2201 (FBN2)	-0.11477	4.72931	-1.46081	0.145395	0.973402	-1.45599
RNAseq	Whole Blood	Day 28	gene9815 (GIT2)	-0.0346695	7.88125	-1.46029	0.14552	0.973402	-1.45554
RNAseq	Whole Blood	Day 28	gene6279 (S100A8)	0.0998522	9.99107	1.46008	0.145588	0.973402	1.45529
RNAseq	Whole Blood	Day 28	gene23067 (SETD1B)	-0.0497052	8.12818	-1.45968	0.145699	0.973402	-1.45489
RNAseq	Whole Blood	Day 28	gene57617 (VPS18)	-0.0475089	5.86856	-1.45954	0.145733	0.973402	-1.45477
RNAseq	Whole Blood	Day 28	gene230 (ALDOC)	0.0703129	4.58581	1.45947	0.145753	0.973402	1.4547
RNAseq	Whole Blood	Day 28	gene391 (RHOG)	0.0435671	8.24456	1.45918	0.14585	0.973402	1.45435
RNAseq	Whole Blood	Day 28	gene1847 (DUSP5)	0.137313	4.08521	1.4591	0.145857	0.973402	1.45432
RNAseq	Whole Blood	Day 28	gene158219 (TTC39B)	0.0910732	3.63737	1.45864	0.145985	0.973402	1.45386
RNAseq	Whole Blood	Day 28	gene55311 (ZNF444)	-0.0775996	4.55698	-1.45823	0.146102	0.973402	-1.45344
RNAseq	Whole Blood	Day 28	gene57060 (PCBP4)	-0.0864979	3.80579	-1.45817	0.146112	0.973402	-1.4534
RNAseq	Whole Blood	Day 28	gene8266 (UBL4A)	0.0566685	5.60989	1.458	0.146189	0.973402	1.45312
RNAseq	Whole Blood	Day 28	gene84991 (RBM17)	-0.0475757	6.25298	-1.45771	0.146251	0.973402	-1.4529
RNAseq	Whole Blood	Day 28	gene162989 (DEDD2)	0.0462502	7.21024	1.45717	0.14639	0.973402	1.4524
RNAseq	Whole Blood	Day 28	gene25956 (SEC31B)	-0.0903457	5.4753	-1.45713	0.146392	0.973402	-1.45239
RNAseq	Whole Blood	Day 28	gene51690 (LSM7)	-0.063003	5.02713	-1.45695	0.14645	0.973402	-1.45218
RNAseq	Whole Blood	Day 28	gene1317 (SLC31A1)	0.0797752	5.05888	1.45512	0.146958	0.973402	1.45036
RNAseq	Whole Blood	Day 28	gene151742 (PPM1L)	0.104316	4.51322	1.45429	0.147195	0.973402	1.44951
RNAseq	Whole Blood	Day 28	gene283571 (PROX2)	-0.364497	-0.711851	-1.45402	0.147258	0.973402	-1.44929
RNAseq	Whole Blood	Day 28	gene284415 (VSTM1)	-0.12946	3.4801	-1.45377	0.14734	0.973402	-1.44899
RNAseq	Whole Blood	Day 28	gene5598 (MAPK7)	-0.0623892	5.18123	-1.45345	0.147421	0.973402	-1.4487
RNAseq	Whole Blood	Day 28	gene390916 (NUDT19)	0.0899076	3.83248	1.45313	0.147507	0.973402	1.44839
RNAseq	Whole Blood	Day 28	gene100288152 (SLC9A3-AS1)	-0.13071	2.92574	-1.45217	0.14778	0.973402	-1.44742
RNAseq	Whole Blood	Day 28	gene558 (AXL)	0.249325	0.346432	1.4512	0.148059	0.973402	1.44642
RNAseq	Whole Blood	Day 28	gene102723828 (LINC02506)	-0.446538	-3.07267	-1.45076	0.148157	0.973402	-1.44607
RNAseq	Whole Blood	Day 28	gene203068 (TUBB)	-0.0613096	5.55678	-1.45026	0.148311	0.973402	-1.44552
RNAseq	Whole Blood	Day 28	gene103091866 (LINC01145)	-0.086823	4.21973	-1.44948	0.148528	0.973402	-1.44475
RNAseq	Whole Blood	Day 28	gene407013 (MIR24-2)	0.198995	1.07653	1.44921	0.148586	0.973402	1.44455
RNAseq	Whole Blood	Day 28	gene22828 (SCAF8)	-0.0451883	6.58578	-1.44908	0.148612	0.973402	-1.44445
RNAseq	Whole Blood	Day 28	gene51343 (FZR1)	-0.0484118	6.44015	-1.44897	0.148664	0.973402	-1.44427
RNAseq	Whole Blood	Day 28	gene3120 (HLA-DQB2)	0.312962	0.046747	1.44899	0.148666	0.973402	1.44426
RNAseq	Whole Blood	Day 28	gene91607 (SLFN11)	-0.0850316	5.55659	-1.44884	0.148699	0.973402	-1.44414
RNAseq	Whole Blood	Day 28	gene54868 (TMEM104)	-0.0738075	5.41386	-1.44879	0.148714	0.973402	-1.44409
RNAseq	Whole Blood	Day 28	gene1175 (AP2S1)	0.0715573	5.74092	1.44785	0.148988	0.973402	1.44312
RNAseq	Whole Blood	Day 28	gene283638 (CEP170B)	-0.131104	1.95216	-1.44698	0.149221	0.973402	-1.44229
RNAseq	Whole Blood	Day 28	gene79145 (CHCHD7)	-0.0673291	4.6529	-1.44684	0.149259	0.973402	-1.44215
RNAseq	Whole Blood	Day 28	gene57685 (CACHD1)	-0.169594	1.1699	-1.44681	0.149267	0.973402	-1.44213
RNAseq	Whole Blood	Day 28	gene57456 (KIAA1143)	0.0544449	5.38641	1.44586	0.149538	0.973402	1.44116
RNAseq	Whole Blood	Day 28	gene53340 (SPA17)	-0.30083	-0.131032	-1.44558	0.149614	0.973402	-1.4409
RNAseq	Whole Blood	Day 28	gene1053 (CEBPE)	-0.171483	3.03473	-1.44474	0.149855	0.973402	-1.44004
RNAseq	Whole Blood	Day 28	gene150000 (ABCC13)	0.256802	1.79293	1.44439	0.149962	0.973402	1.43966
RNAseq	Whole Blood	Day 28	gene1731 (SEPTIN1)	-0.0513152	7.12081	-1.44414	0.150032	0.973402	-1.43942
RNAseq	Whole Blood	Day 28	gene2358 (FPR2)	0.0694393	7.91008	1.4439	0.150086	0.973402	1.43923
RNAseq	Whole Blood	Day 28	gene5955 (RCN2)	0.0826496	4.01659	1.44364	0.150149	0.973402	1.43901
RNAseq	Whole Blood	Day 28	gene28442 (IGHV3-23)	-0.285677	4.21576	-1.44376	0.150152	0.973402	-1.43899
RNAseq	Whole Blood	Day 28	gene5786 (PTPRA)	-0.0341979	7.18724	-1.44331	0.150247	0.973402	-1.43866
RNAseq	Whole Blood	Day 28	gene10099 (TSPAN3)	0.0636932	5.14333	1.44258	0.150455	0.973402	1.43793
RNAseq	Whole Blood	Day 28	gene90507 (SCRN2)	-0.0804616	4.15051	-1.44195	0.150635	0.973402	-1.43729
RNAseq	Whole Blood	Day 28	gene3590 (IL11RA)	-0.0820293	5.14791	-1.44161	0.150736	0.973402	-1.43694
RNAseq	Whole Blood	Day 28	gene26228 (STAP1)	0.105724	3.12745	1.4413	0.150826	0.973402	1.43662
RNAseq	Whole Blood	Day 28	gene201501 (ZBTB7C)	0.473639	-1.9337	1.44118	0.150873	0.973402	1.43646
RNAseq	Whole Blood	Day 28	gene253018 (HCG27)	0.453321	-1.85682	1.44078	0.150955	0.973402	1.43617
RNAseq	Whole Blood	Day 28	gene144132 (DNHD1)	-0.0890068	5.52238	-1.43996	0.151197	0.973402	-1.43532
RNAseq	Whole Blood	Day 28	gene253558 (LCLAT1)	-0.0880308	3.52597	-1.43973	0.151258	0.973402	-1.4351
RNAseq	Whole Blood	Day 28	gene130367 (SGPP2)	-0.160788	1.73386	-1.43929	0.151394	0.973402	-1.43463
RNAseq	Whole Blood	Day 28	gene285368 (PRRT3)	-0.104584	2.86882	-1.43909	0.15144	0.973402	-1.43446
RNAseq	Whole Blood	Day 28	gene84993 (UBL7)	0.0548972	5.87749	1.43905	0.151471	0.973402	1.43435
RNAseq	Whole Blood	Day 28	gene130916 (MTERF4)	-0.063831	5.81726	-1.43886	0.15151	0.973402	-1.43422
RNAseq	Whole Blood	Day 28	gene4332 (MNDA)	0.0715417	10.7379	1.43772	0.151837	0.973402	1.43307
RNAseq	Whole Blood	Day 28	gene29092 (LINC00339)	0.0924567	3.25712	1.43734	0.151937	0.973402	1.43272
RNAseq	Whole Blood	Day 28	gene132884 (EVC2)	-0.265327	0.20971	-1.43734	0.151944	0.973402	-1.4327
RNAseq	Whole Blood	Day 28	gene55072 (RNF31)	-0.0551407	7.00595	-1.43721	0.151972	0.973402	-1.4326
RNAseq	Whole Blood	Day 28	gene56967 (C14orf132)	0.157297	1.87988	1.43699	0.152041	0.973402	1.43236
RNAseq	Whole Blood	Day 28	gene4664 (NAB1)	0.0662632	4.92201	1.43634	0.152211	0.973402	1.43177
RNAseq	Whole Blood	Day 28	gene91544 (UBXN11)	-0.0797293	6.39989	-1.43607	0.152311	0.973402	-1.43142
RNAseq	Whole Blood	Day 28	gene100188893 (TOMM6)	0.0632783	5.76795	1.43513	0.152562	0.973402	1.43054
RNAseq	Whole Blood	Day 28	gene728613 (LOC728613)	-0.134746	1.75014	-1.43483	0.152644	0.973402	-1.43025
RNAseq	Whole Blood	Day 28	gene92675 (DTD1)	0.0760207	4.1641	1.43426	0.152818	0.973402	1.42965
RNAseq	Whole Blood	Day 28	gene338339 (CLEC4D)	0.120637	3.71511	1.43417	0.152844	0.973402	1.42956
RNAseq	Whole Blood	Day 28	gene85460 (ZNF518B)	-0.0570976	4.86181	-1.43407	0.152873	0.973402	-1.42946
RNAseq	Whole Blood	Day 28	gene6932 (TCF7)	-0.0709433	9.05858	-1.43364	0.15299	0.973402	-1.42905
RNAseq	Whole Blood	Day 28	gene84293 (PRXL2A)	0.127432	2.21135	1.43327	0.153119	0.973402	1.4286
RNAseq	Whole Blood	Day 28	gene57180 (ACTR3B)	0.0936159	3.10226	1.43308	0.153147	0.973402	1.4285
RNAseq	Whole Blood	Day 28	gene132 (ADK)	0.0759527	3.98531	1.433	0.153172	0.973402	1.42842
RNAseq	Whole Blood	Day 28	gene28962 (OSTM1)	0.0597667	5.49357	1.43292	0.153192	0.973402	1.42835
RNAseq	Whole Blood	Day 28	gene4437 (MSH3)	0.0672606	4.15233	1.43283	0.153216	0.973402	1.42826
RNAseq	Whole Blood	Day 28	gene28935 (IGKV1-27)	-0.3475	2.28263	-1.43291	0.153218	0.973402	-1.42826
RNAseq	Whole Blood	Day 28	gene56654 (NPDC1)	-0.124791	3.33507	-1.43286	0.153222	0.973402	-1.42824
RNAseq	Whole Blood	Day 28	gene57506 (MAVS)	-0.0433117	7.77567	-1.43246	0.153326	0.973402	-1.42788
RNAseq	Whole Blood	Day 28	gene22861 (NLRP1)	-0.0597141	9.07814	-1.43228	0.153375	0.973402	-1.42771
RNAseq	Whole Blood	Day 28	gene5230 (PGK1)	0.0404802	8.5503	1.43233	0.153378	0.973402	1.4277
RNAseq	Whole Blood	Day 28	gene285512 (FAM13A-AS1)	-0.0938908	5.25312	-1.43226	0.153378	0.973402	-1.4277
RNAseq	Whole Blood	Day 28	gene201477 (DLGAP1-AS3)	-0.591019	-2.2357	-1.43164	0.153556	0.973402	-1.42708
RNAseq	Whole Blood	Day 28	gene5226 (PGD)	-0.064482	8.65184	-1.43174	0.15356	0.973402	-1.42707
RNAseq	Whole Blood	Day 28	gene10521 (DDX17)	-0.05192	9.70737	-1.43155	0.15358	0.973402	-1.427
RNAseq	Whole Blood	Day 28	gene64407 (RGS18)	0.0965199	7.18612	1.43147	0.153614	0.973402	1.42688
RNAseq	Whole Blood	Day 28	gene93663 (ARHGAP18)	0.0767663	4.46786	1.43124	0.153694	0.973402	1.42661
RNAseq	Whole Blood	Day 28	gene85457 (CIPC)	0.0700688	4.27227	1.43085	0.153788	0.973402	1.42628
RNAseq	Whole Blood	Day 28	gene4326 (MMP17)	0.107051	3.6758	1.43054	0.153883	0.973402	1.42595
RNAseq	Whole Blood	Day 28	gene59345 (GNB4)	0.0820756	5.68551	1.43022	0.153963	0.973402	1.42567
RNAseq	Whole Blood	Day 28	gene60494 (CCDC81)	-0.527736	-1.86111	-1.4301	0.153987	0.973402	-1.42559
RNAseq	Whole Blood	Day 28	gene7010 (TEK)	-0.283406	-0.015073	-1.42968	0.154124	0.973402	-1.42512
RNAseq	Whole Blood	Day 28	gene7305 (TYROBP)	0.045469	8.85526	1.42896	0.154347	0.973402	1.42435
RNAseq	Whole Blood	Day 28	gene6459 (SH3GL1P2)	0.323412	-0.944693	1.42899	0.154356	0.973402	1.42431
RNAseq	Whole Blood	Day 28	gene440498 (HSBP1L1)	-0.130527	2.25682	-1.42874	0.154392	0.973402	-1.42419
RNAseq	Whole Blood	Day 28	gene51332 (SPTBN5)	-0.135695	2.49585	-1.42846	0.154471	0.973402	-1.42391
RNAseq	Whole Blood	Day 28	gene57573 (ZNF471)	-0.226016	0.565172	-1.42818	0.154554	0.973402	-1.42363
RNAseq	Whole Blood	Day 28	gene64770 (CCDC14)	-0.0908296	4.47231	-1.42777	0.154682	0.973402	-1.42319
RNAseq	Whole Blood	Day 28	gene1595 (CYP51A1)	0.123405	3.63222	1.42761	0.154713	0.973402	1.42308
RNAseq	Whole Blood	Day 28	gene25970 (SH2B1)	-0.0636008	6.61624	-1.42759	0.154733	0.973402	-1.42301
RNAseq	Whole Blood	Day 28	gene8444 (DYRK3)	0.253079	0.507444	1.42754	0.154758	0.973402	1.42293
RNAseq	Whole Blood	Day 28	gene54606 (DDX56)	-0.0596777	5.59045	-1.42652	0.155034	0.973402	-1.42197
RNAseq	Whole Blood	Day 28	gene4914 (NTRK1)	-0.221906	0.50851	-1.42622	0.155108	0.973402	-1.42172
RNAseq	Whole Blood	Day 28	gene11262 (SP140)	-0.0917227	6.21848	-1.42588	0.155219	0.973402	-1.42134
RNAseq	Whole Blood	Day 28	gene84707 (BEX2)	-0.107772	2.99461	-1.42555	0.155309	0.973402	-1.42103
RNAseq	Whole Blood	Day 28	gene80342 (TRAF3IP3)	-0.0471847	8.04413	-1.42548	0.155324	0.973402	-1.42097
RNAseq	Whole Blood	Day 28	gene284106 (CISD3)	0.121744	2.87209	1.4242	0.155696	0.973402	1.4197
RNAseq	Whole Blood	Day 28	gene94039 (ZNF101)	0.0694305	6.15452	1.42416	0.15572	0.973402	1.41961
RNAseq	Whole Blood	Day 28	gene138311 (DIPK1B)	0.169413	1.78739	1.42394	0.155776	0.973402	1.41942
RNAseq	Whole Blood	Day 28	gene56181 (MTFR1L)	-0.056109	5.30747	-1.42363	0.155866	0.973402	-1.41911
RNAseq	Whole Blood	Day 28	gene388115 (CCDC9B)	-0.126898	2.9522	-1.42298	0.15605	0.973402	-1.41848
RNAseq	Whole Blood	Day 28	gene8543 (LMO4)	-0.0566371	5.1653	-1.42273	0.156135	0.973402	-1.41819
RNAseq	Whole Blood	Day 28	gene79993 (ELOVL7)	0.138455	2.88209	1.4222	0.156293	0.973402	1.41765
RNAseq	Whole Blood	Day 28	gene56954 (NIT2)	-0.0926909	3.42072	-1.4221	0.156305	0.973402	-1.41761
RNAseq	Whole Blood	Day 28	gene7465 (WEE1)	-0.115453	2.89795	-1.42174	0.15641	0.973402	-1.41725
RNAseq	Whole Blood	Day 28	gene90007 (MIDN)	0.0558785	8.3907	1.42163	0.156449	0.973402	1.41712
RNAseq	Whole Blood	Day 28	gene10868 (USP20)	-0.0431959	6.86892	-1.42121	0.156571	0.973402	-1.4167
RNAseq	Whole Blood	Day 28	gene222658 (KCTD20)	-0.0454904	7.12288	-1.42118	0.156575	0.973402	-1.41668
RNAseq	Whole Blood	Day 28	gene220972 (MARCHF8)	0.129291	5.85148	1.42097	0.156647	0.973402	1.41644
RNAseq	Whole Blood	Day 28	gene63932 (CXorf56)	-0.0723342	4.16019	-1.42073	0.156696	0.973402	-1.41627
RNAseq	Whole Blood	Day 28	gene10385 (BTN2A2)	-0.0739947	5.16491	-1.42061	0.156744	0.973402	-1.41611
RNAseq	Whole Blood	Day 28	gene1604 (CD55)	0.064629	7.7928	1.42058	0.156752	0.973402	1.41608
RNAseq	Whole Blood	Day 28	gene4568 (TRNL2)	-0.117963	5.71115	-1.42029	0.156841	0.973402	-1.41577
RNAseq	Whole Blood	Day 28	gene26173 (INTS1)	-0.047307	7.57774	-1.42015	0.156874	0.973402	-1.41567
RNAseq	Whole Blood	Day 28	gene79009 (DDX50)	0.0557463	5.31404	1.42014	0.156876	0.973402	1.41566
RNAseq	Whole Blood	Day 28	gene729678 (LINC00847)	-0.0666752	4.49193	-1.41991	0.156942	0.973402	-1.41543
RNAseq	Whole Blood	Day 28	gene9919 (SEC16A)	-0.0421102	7.93306	-1.41894	0.157225	0.973402	-1.41447
RNAseq	Whole Blood	Day 28	gene10425 (ARIH2)	-0.0427751	6.67384	-1.41881	0.157307	0.973402	-1.41419
RNAseq	Whole Blood	Day 28	gene54103 (GSAP)	0.0790227	5.57047	1.41855	0.157336	0.973402	1.41409
RNAseq	Whole Blood	Day 28	gene83742 (MARVELD1)	0.127819	4.28584	1.41842	0.157392	0.973402	1.4139
RNAseq	Whole Blood	Day 28	gene64928 (MRPL14)	0.0901433	3.58856	1.41832	0.157411	0.973402	1.41383
RNAseq	Whole Blood	Day 28	gene2219 (FCN1)	-0.0867097	10.3487	-1.41828	0.15742	0.973402	-1.4138
RNAseq	Whole Blood	Day 28	gene11098 (PRSS23)	0.159237	4.1179	1.41805	0.157488	0.973402	1.41357
RNAseq	Whole Blood	Day 28	gene89801 (PPP1R3F)	-0.105624	3.3467	-1.41789	0.157521	0.973402	-1.41346
RNAseq	Whole Blood	Day 28	gene8900 (CCNA1)	0.35747	-0.868606	1.41754	0.157625	0.973402	1.4131
RNAseq	Whole Blood	Day 28	gene2034 (EPAS1)	-0.119365	2.92815	-1.41641	0.157972	0.973402	-1.41193
RNAseq	Whole Blood	Day 28	gene102723475 (KCNE1B)	-0.323566	-1.08889	-1.41642	0.15798	0.973402	-1.4119
RNAseq	Whole Blood	Day 28	gene201163 (FLCN)	-0.0563551	6.06398	-1.41634	0.157984	0.973402	-1.41188
RNAseq	Whole Blood	Day 28	gene51338 (MS4A4A)	0.191122	1.71496	1.41585	0.158135	0.973402	1.41137
RNAseq	Whole Blood	Day 28	gene8357 (H3C10)	0.130111	3.65115	1.41583	0.158135	0.973402	1.41137
RNAseq	Whole Blood	Day 28	gene284904 (SEC14L4)	0.313545	0.450621	1.41596	0.158139	0.973402	1.41136
RNAseq	Whole Blood	Day 28	gene286467 (FIRRE)	0.309324	-0.362774	1.41522	0.158298	0.973402	1.41082
RNAseq	Whole Blood	Day 28	gene116988 (AGAP3)	-0.071731	5.34463	-1.41449	0.158536	0.973402	-1.41001
RNAseq	Whole Blood	Day 28	gene58477 (SRPRB)	0.0710681	4.79646	1.4143	0.158568	0.973402	1.40991
RNAseq	Whole Blood	Day 28	gene63901 (FAM111A)	-0.0869772	6.57844	-1.41418	0.158615	0.973402	-1.40974
RNAseq	Whole Blood	Day 28	gene135293 (PM20D2)	-0.0825519	3.68852	-1.41384	0.158703	0.973402	-1.40945
RNAseq	Whole Blood	Day 28	gene132160 (PPM1M)	0.0424667	7.09023	1.41359	0.158795	0.973402	1.40913
RNAseq	Whole Blood	Day 28	gene151056 (PLB1)	0.0993913	5.49783	1.41346	0.158833	0.973402	1.40901
RNAseq	Whole Blood	Day 28	gene102724164 (NA)	-0.149821	1.70168	-1.41339	0.158848	0.973402	-1.40896
RNAseq	Whole Blood	Day 28	gene27090 (ST6GALNAC4)	0.119687	5.51467	1.41286	0.159019	0.973402	1.40838
RNAseq	Whole Blood	Day 28	gene116841 (SNAP47)	-0.0682909	4.03979	-1.41275	0.159041	0.973402	-1.4083
RNAseq	Whole Blood	Day 28	gene23216 (TBC1D1)	0.0388945	7.37336	1.41275	0.159045	0.973402	1.40829
RNAseq	Whole Blood	Day 28	gene648 (BMI1)	0.0686148	4.9418	1.41211	0.159218	0.973402	1.40771
RNAseq	Whole Blood	Day 28	gene9725 (TMEM63A)	-0.0597769	7.61021	-1.41176	0.159327	0.973402	-1.40734
RNAseq	Whole Blood	Day 28	gene8277 (TKTL1)	0.160888	2.39224	1.4106	0.159675	0.973402	1.40617
RNAseq	Whole Blood	Day 28	gene79674 (VEPH1)	0.211521	1.06361	1.41051	0.159713	0.973402	1.40604
RNAseq	Whole Blood	Day 28	gene7643 (ZNF90)	0.184258	0.717441	1.41042	0.159715	0.973402	1.40603
RNAseq	Whole Blood	Day 28	gene9907 (AP5Z1)	-0.0490045	6.57867	-1.41012	0.159831	0.973402	-1.40564
RNAseq	Whole Blood	Day 28	gene11238 (CA5B)	0.0527018	5.11408	1.40993	0.159878	0.973402	1.40548
RNAseq	Whole Blood	Day 28	gene27040 (LAT)	-0.0534813	7.08488	-1.4087	0.160239	0.973402	-1.40427
RNAseq	Whole Blood	Day 28	gene9060 (PAPSS2)	0.161524	2.38039	1.40852	0.160281	0.973402	1.40413
RNAseq	Whole Blood	Day 28	gene84898 (PLXDC2)	0.0520101	7.19471	1.40782	0.160499	0.973402	1.40339
RNAseq	Whole Blood	Day 28	gene11209 (MST1P2)	-0.223131	1.07922	-1.40734	0.160645	0.973402	-1.40291
RNAseq	Whole Blood	Day 28	gene7259 (TSPYL1)	-0.0389205	6.85112	-1.40703	0.160728	0.973402	-1.40263
RNAseq	Whole Blood	Day 28	gene11160 (ERLIN2)	0.0670627	4.76201	1.40703	0.160732	0.973402	1.40261
RNAseq	Whole Blood	Day 28	gene100534593 (STX16-NPEPL1)	-0.0587161	7.74671	-1.40687	0.160781	0.973402	-1.40245
RNAseq	Whole Blood	Day 28	gene196549 (EEF1DP3)	-0.261302	-0.0781554	-1.40644	0.160905	0.973402	-1.40203
RNAseq	Whole Blood	Day 28	gene54918 (CMTM6)	0.0623529	8.17116	1.40637	0.160933	0.973402	1.40194
RNAseq	Whole Blood	Day 28	gene64744 (SMAP2)	0.0937477	10.1584	1.4062	0.160985	0.973402	1.40176
RNAseq	Whole Blood	Day 28	gene8233 (ZRSR2)	-0.0623411	5.37186	-1.40614	0.161001	0.973402	-1.40171
RNAseq	Whole Blood	Day 28	gene124540 (MSI2)	-0.0602591	5.62716	-1.40576	0.161112	0.973402	-1.40134
RNAseq	Whole Blood	Day 28	gene57476 (GRAMD1B)	-0.102946	4.46461	-1.40521	0.161263	0.973402	-1.40084
RNAseq	Whole Blood	Day 28	gene4524 (MTHFR)	-0.0566073	6.26502	-1.40514	0.161289	0.973402	-1.40075
RNAseq	Whole Blood	Day 28	gene10252 (SPRY1)	-0.211962	0.661317	-1.40502	0.161312	0.973402	-1.40067
RNAseq	Whole Blood	Day 28	gene200772 (LOC200772)	0.196156	4.01466	1.40482	0.161395	0.973402	1.4004
RNAseq	Whole Blood	Day 28	gene9750 (RIPOR2)	0.0567713	10.2141	1.40472	0.16141	0.973402	1.40034
RNAseq	Whole Blood	Day 28	gene80011 (PSME3IP1)	-0.043303	7.02691	-1.40475	0.16141	0.973402	-1.40034
RNAseq	Whole Blood	Day 28	gene51348 (KLRF1)	0.199595	4.33929	1.40462	0.161454	0.973402	1.4002
RNAseq	Whole Blood	Day 28	gene57111 (RAB25)	-0.43858	-1.46826	-1.40432	0.161521	0.973402	-1.39997
RNAseq	Whole Blood	Day 28	gene9552 (SPAG7)	-0.0556095	5.4348	-1.40389	0.16166	0.973402	-1.39951
RNAseq	Whole Blood	Day 28	gene54386 (TERF2IP)	-0.0425829	7.13826	-1.40356	0.161766	0.973402	-1.39916
RNAseq	Whole Blood	Day 28	gene6576 (SLC25A1)	0.0578144	5.28306	1.40327	0.161848	0.973402	1.39888
RNAseq	Whole Blood	Day 28	gene2317 (FLNB)	-0.0681349	6.50259	-1.40275	0.161996	0.973402	-1.39839
RNAseq	Whole Blood	Day 28	gene125061 (AFMID)	-0.12227	2.58126	-1.40273	0.162003	0.973402	-1.39837
RNAseq	Whole Blood	Day 28	gene9638 (FEZ1)	0.21283	2.15769	1.40261	0.162035	0.973402	1.39826
RNAseq	Whole Blood	Day 28	gene9923 (ZBTB40)	-0.0567524	6.55784	-1.40261	0.162048	0.973402	-1.39822
RNAseq	Whole Blood	Day 28	gene9696 (CROCC)	-0.0651582	5.92859	-1.40253	0.162062	0.973402	-1.39817
RNAseq	Whole Blood	Day 28	gene5266 (PI3)	0.195072	5.52418	1.4024	0.162115	0.973402	1.39799
RNAseq	Whole Blood	Day 28	gene868 (CBLB)	-0.0706651	5.87657	-1.4023	0.162126	0.973402	-1.39796
RNAseq	Whole Blood	Day 28	gene3695 (ITGB7)	-0.0416616	7.5581	-1.40229	0.162139	0.973402	-1.39791
RNAseq	Whole Blood	Day 28	gene9772 (TMEM94)	-0.0393247	6.50355	-1.40224	0.16216	0.973402	-1.39784
RNAseq	Whole Blood	Day 28	gene390748 (PABPN1L)	-0.198798	1.21369	-1.40193	0.162259	0.973402	-1.39751
RNAseq	Whole Blood	Day 28	gene27430 (MAT2B)	0.0562921	6.98872	1.40181	0.162275	0.973402	1.39746
RNAseq	Whole Blood	Day 28	gene9922 (IQSEC1)	-0.0447435	9.05877	-1.4018	0.162277	0.973402	-1.39745
RNAseq	Whole Blood	Day 28	gene102 (ADAM10)	0.0386997	7.68571	1.4018	0.162302	0.973402	1.39737
RNAseq	Whole Blood	Day 28	gene283578 (TMED8)	0.0616321	5.38098	1.4017	0.16231	0.973402	1.39735
RNAseq	Whole Blood	Day 28	gene399717 (GATA3-AS1)	-0.52937	-2.25553	-1.40164	0.162316	0.973402	-1.39732
RNAseq	Whole Blood	Day 28	gene940 (CD28)	-0.0727414	6.28253	-1.40159	0.162344	0.973402	-1.39723
RNAseq	Whole Blood	Day 28	gene9985 (REC8)	-0.0937621	5.19652	-1.401	0.162524	0.973402	-1.39663
RNAseq	Whole Blood	Day 28	gene119 (ADD2)	0.108268	3.15572	1.40074	0.162601	0.973402	1.39638
RNAseq	Whole Blood	Day 28	gene145482 (PTGR2)	-0.143721	1.60277	-1.40064	0.162615	0.973402	-1.39633
RNAseq	Whole Blood	Day 28	gene3646 (EIF3E)	0.0689166	7.92353	1.4006	0.162631	0.973402	1.39628
RNAseq	Whole Blood	Day 28	gene8818 (DPM2)	0.118861	5.34124	1.39936	0.163022	0.973402	1.39498
RNAseq	Whole Blood	Day 28	gene23358 (USP24)	-0.0452455	7.36288	-1.39785	0.163464	0.973402	-1.39351
RNAseq	Whole Blood	Day 28	gene84443 (FRMPD3)	0.143201	2.37156	1.39775	0.1635	0.973402	1.3934
RNAseq	Whole Blood	Day 28	gene9681 (DEPDC5)	-0.0541699	5.12387	-1.39769	0.163512	0.973402	-1.39336
RNAseq	Whole Blood	Day 28	gene65110 (UPF3A)	-0.0605445	5.32683	-1.39702	0.163723	0.973402	-1.39266
RNAseq	Whole Blood	Day 28	gene105377825 (NA)	-0.452558	-3.36797	-1.39689	0.163744	0.973402	-1.39259
RNAseq	Whole Blood	Day 28	gene9744 (ACAP1)	-0.0534509	8.25673	-1.39692	0.163767	0.973402	-1.39251
RNAseq	Whole Blood	Day 28	gene347735 (SERINC2)	-0.136881	2.38979	-1.39683	0.163775	0.973402	-1.39249
RNAseq	Whole Blood	Day 28	gene566 (AZU1)	-0.295011	0.948939	-1.39649	0.163867	0.973402	-1.39218
RNAseq	Whole Blood	Day 28	gene7391 (USF1)	-0.0472313	7.06694	-1.39647	0.163886	0.973402	-1.39212
RNAseq	Whole Blood	Day 28	gene729603 (LOC729603)	-0.104705	3.84124	-1.3962	0.163945	0.973402	-1.39193
RNAseq	Whole Blood	Day 28	gene7533 (YWHAH)	-0.0539103	6.64135	-1.39598	0.164044	0.973402	-1.3916
RNAseq	Whole Blood	Day 28	gene116151 (FAM210B)	0.14666	8.02037	1.39552	0.164181	0.973402	1.39115
RNAseq	Whole Blood	Day 28	gene9911 (TMCC2)	0.135944	5.08682	1.3954	0.164217	0.973402	1.39103
RNAseq	Whole Blood	Day 28	gene100996664 (LOC100996664)	0.304926	-0.442867	1.39534	0.164223	0.973402	1.39101
RNAseq	Whole Blood	Day 28	gene65220 (NADK)	-0.0455247	9.14296	-1.3952	0.164259	0.973402	-1.39089
RNAseq	Whole Blood	Day 28	gene10871 (CD300C)	0.104281	4.8268	1.3952	0.164266	0.973402	1.39087
RNAseq	Whole Blood	Day 28	gene55512 (SMPD3)	-0.160199	4.98964	-1.39503	0.164314	0.973402	-1.39071
RNAseq	Whole Blood	Day 28	gene14 (AAMP)	-0.0542398	6.39706	-1.3945	0.164467	0.973402	-1.3902
RNAseq	Whole Blood	Day 28	gene84525 (HOPX)	0.128175	4.49	1.39423	0.164553	0.973402	1.38992
RNAseq	Whole Blood	Day 28	gene5585 (PKN1)	-0.0423958	8.28987	-1.3941	0.164593	0.973402	-1.38979
RNAseq	Whole Blood	Day 28	gene55740 (ENAH)	0.388339	-1.18335	1.39402	0.164612	0.973402	1.38973
RNAseq	Whole Blood	Day 28	gene134147 (CMBL)	0.249329	0.171325	1.39357	0.164748	0.973402	1.38928
RNAseq	Whole Blood	Day 28	gene283876 (LINC00921)	-0.0799037	4.40104	-1.39325	0.164848	0.973402	-1.38895
RNAseq	Whole Blood	Day 28	gene5621 (PRNP)	-0.0610461	6.29913	-1.39266	0.165038	0.973402	-1.38832
RNAseq	Whole Blood	Day 28	gene6652 (SORD)	-0.0939656	3.93799	-1.39244	0.165096	0.973402	-1.38813
RNAseq	Whole Blood	Day 28	gene153020 (RASGEF1B)	0.126776	2.91224	1.39192	0.165237	0.973402	1.38767
RNAseq	Whole Blood	Day 28	gene26051 (PPP1R16B)	-0.062609	6.45533	-1.39098	0.165536	0.973402	-1.38669
RNAseq	Whole Blood	Day 28	gene23169 (SLC35D1)	-0.0776308	4.31267	-1.38996	0.165833	0.973402	-1.38572
RNAseq	Whole Blood	Day 28	gene84807 (NFKBID)	-0.0711403	4.80399	-1.38992	0.165858	0.973402	-1.38564
RNAseq	Whole Blood	Day 28	gene81537 (SGPP1)	0.0994799	3.96913	1.38959	0.165957	0.973402	1.38531
RNAseq	Whole Blood	Day 28	gene5496 (PPM1G)	-0.0415162	6.7688	-1.38877	0.166208	0.973402	-1.38449
RNAseq	Whole Blood	Day 28	gene54885 (TBC1D8B)	-0.327553	-0.46719	-1.38797	0.16648	0.973402	-1.3836
RNAseq	Whole Blood	Day 28	gene22909 (FAN1)	-0.106595	2.954	-1.3878	0.166487	0.973402	-1.38358
RNAseq	Whole Blood	Day 28	gene5970 (RELA)	-0.0338672	7.20813	-1.38764	0.166538	0.973402	-1.38341
RNAseq	Whole Blood	Day 28	gene22821 (RASA3)	-0.0303167	8.25677	-1.38734	0.166641	0.973402	-1.38308
RNAseq	Whole Blood	Day 28	gene7850 (IL1R2)	0.113276	6.17451	1.38735	0.166642	0.973402	1.38307
RNAseq	Whole Blood	Day 28	gene55129 (ANO10)	0.0769207	4.13072	1.38723	0.166667	0.973402	1.38299
RNAseq	Whole Blood	Day 28	gene10550 (ARL6IP5)	0.0438544	7.49911	1.3871	0.166714	0.973402	1.38284
RNAseq	Whole Blood	Day 28	gene100500842 (MIR3652)	-0.104302	5.2326	-1.38697	0.16674	0.973402	-1.38276
RNAseq	Whole Blood	Day 28	gene51063 (CALHM2)	0.0700389	6.21817	1.38692	0.166788	0.973402	1.3826
RNAseq	Whole Blood	Day 28	gene9731 (CEP104)	-0.0535369	5.47708	-1.38588	0.167077	0.973402	-1.38166
RNAseq	Whole Blood	Day 28	gene11322 (TMC6)	-0.0523332	8.24197	-1.38576	0.167124	0.973402	-1.38151
RNAseq	Whole Blood	Day 28	gene57823 (SLAMF7)	0.117073	6.21741	1.38562	0.167163	0.973402	1.38138
RNAseq	Whole Blood	Day 28	gene440926 (H3P6)	0.0962192	6.67117	1.38548	0.167208	0.973402	1.38123
RNAseq	Whole Blood	Day 28	gene338785 (KRT79)	0.465708	-1.58548	1.38535	0.167239	0.973402	1.38113
RNAseq	Whole Blood	Day 28	gene1493 (CTLA4)	-0.129714	2.47771	-1.38516	0.167314	0.973402	-1.38089
RNAseq	Whole Blood	Day 28	gene26191 (PTPN22)	-0.0801043	5.4897	-1.38461	0.167469	0.973402	-1.38038
RNAseq	Whole Blood	Day 28	gene11275 (KLHL2)	0.0751403	6.03615	1.3844	0.167538	0.973402	1.38016
RNAseq	Whole Blood	Day 28	gene10484 (SEC23A)	-0.0508949	5.31184	-1.38413	0.167614	0.973402	-1.37991
RNAseq	Whole Blood	Day 28	gene10562 (OLFM4)	0.36492	1.10671	1.3839	0.167711	0.973402	1.3796
RNAseq	Whole Blood	Day 28	gene23317 (DNAJC13)	-0.0467601	6.7011	-1.38342	0.167833	0.973402	-1.3792
RNAseq	Whole Blood	Day 28	gene104355135 (LINC00431)	0.453185	-2.24697	1.38311	0.167919	0.973402	1.37892
RNAseq	Whole Blood	Day 28	gene730202 (LOC730202)	-0.485737	-1.92562	-1.38293	0.167978	0.973402	-1.37873
RNAseq	Whole Blood	Day 28	gene28400 (IGHV4-28)	-0.498789	-0.833619	-1.38268	0.168041	0.973402	-1.37853
RNAseq	Whole Blood	Day 28	gene55367 (PIDD1)	-0.0819552	4.68023	-1.38269	0.168051	0.973402	-1.37849
RNAseq	Whole Blood	Day 28	gene149951 (COMMD7)	0.0563714	5.2222	1.38269	0.168067	0.973402	1.37844
RNAseq	Whole Blood	Day 28	gene4820 (NKTR)	-0.07512	7.79895	-1.38257	0.168091	0.973402	-1.37836
RNAseq	Whole Blood	Day 28	gene11235 (PDCD10)	0.0709649	5.28247	1.38254	0.168123	0.973402	1.37826
RNAseq	Whole Blood	Day 28	gene79730 (NSUN7)	0.123417	2.89782	1.38249	0.168125	0.973402	1.37825
RNAseq	Whole Blood	Day 28	gene3737 (KCNA2)	-0.194273	1.19861	-1.38229	0.168162	0.973402	-1.37813
RNAseq	Whole Blood	Day 28	gene51322 (WAC)	-0.0390071	8.23051	-1.38224	0.168202	0.973402	-1.378
RNAseq	Whole Blood	Day 28	gene9435 (CHST2)	0.113448	6.03524	1.38209	0.168256	0.973402	1.37783
RNAseq	Whole Blood	Day 28	gene53339 (BTBD1)	0.0472686	5.58058	1.38153	0.168439	0.973402	1.37724
RNAseq	Whole Blood	Day 28	gene943 (TNFRSF8)	0.0929332	4.53133	1.38077	0.168675	0.973402	1.37647
RNAseq	Whole Blood	Day 28	gene54904 (NSD3)	-0.0426217	7.52766	-1.3803	0.168794	0.973402	-1.37609
RNAseq	Whole Blood	Day 28	gene6710 (SPTB)	0.194081	5.94147	1.38034	0.168797	0.973402	1.37608
RNAseq	Whole Blood	Day 28	gene7036 (TFR2)	0.124613	2.54705	1.38014	0.168847	0.973402	1.37592
RNAseq	Whole Blood	Day 28	gene9805 (SCRN1)	0.0735504	5.48749	1.38013	0.16886	0.973402	1.37588
RNAseq	Whole Blood	Day 28	gene79797 (ZNF408)	0.0649666	4.07819	1.37787	0.169531	0.973402	1.37371
RNAseq	Whole Blood	Day 28	gene23181 (DIP2A)	-0.0597871	7.03959	-1.37789	0.169535	0.973402	-1.3737
RNAseq	Whole Blood	Day 28	gene2976 (GTF3C2)	-0.0444825	6.16467	-1.37738	0.16969	0.973402	-1.3732
RNAseq	Whole Blood	Day 28	gene10409 (BASP1)	0.101253	8.65268	1.37674	0.169893	0.973402	1.37255
RNAseq	Whole Blood	Day 28	gene100130418 (CECR7)	0.273638	0.0879523	1.37655	0.16996	0.973402	1.37233
RNAseq	Whole Blood	Day 28	gene101927221 (UBR5-AS1)	-0.0981613	3.27173	-1.3764	0.169988	0.973402	-1.37224
RNAseq	Whole Blood	Day 28	gene6129 (RPL7)	0.0565648	9.7839	1.37635	0.170001	0.973402	1.3722
RNAseq	Whole Blood	Day 28	gene10238 (DCAF7)	-0.0423983	7.68891	-1.37623	0.170049	0.973402	-1.37205
RNAseq	Whole Blood	Day 28	gene90135 (BTBD6)	-0.0620341	4.83609	-1.37571	0.170208	0.973402	-1.37154
RNAseq	Whole Blood	Day 28	gene6425 (SFRP5)	0.261237	-0.195638	1.37515	0.170388	0.973402	1.37096
RNAseq	Whole Blood	Day 28	gene55844 (PPP2R2D)	-0.0425887	5.88777	-1.37505	0.17042	0.973402	-1.37086
RNAseq	Whole Blood	Day 28	gene28522 (TRDJ1)	0.16003	2.97484	1.37498	0.170438	0.973402	1.3708
RNAseq	Whole Blood	Day 28	gene101410538 (MMP24OS)	0.0653765	6.14946	1.3748	0.170487	0.973402	1.37064
RNAseq	Whole Blood	Day 28	gene81603 (TRIM8)	0.053991	7.72658	1.37404	0.170734	0.973402	1.36985
RNAseq	Whole Blood	Day 28	gene54540 (FAM193B)	-0.0730055	7.10032	-1.37393	0.170786	0.973402	-1.36968
RNAseq	Whole Blood	Day 28	gene23117 (NPIPB3)	-0.112688	5.17546	-1.37312	0.171012	0.973402	-1.36896
RNAseq	Whole Blood	Day 28	gene56925 (LXN)	0.113529	2.90951	1.37312	0.171016	0.973402	1.36895
RNAseq	Whole Blood	Day 28	gene28620 (TRBV2)	-0.131323	1.96048	-1.37273	0.171138	0.973402	-1.36855
RNAseq	Whole Blood	Day 28	gene23531 (MMD)	0.115587	5.33681	1.37268	0.171163	0.973402	1.36848
RNAseq	Whole Blood	Day 28	gene1911 (PHC1)	-0.0814088	4.48226	-1.372	0.171356	0.973402	-1.36786
RNAseq	Whole Blood	Day 28	gene2992 (GYG1)	0.0625613	5.36695	1.37197	0.171366	0.973402	1.36783
RNAseq	Whole Blood	Day 28	gene2957 (GTF2A1)	-0.0579002	5.2091	-1.37179	0.171418	0.973402	-1.36766
RNAseq	Whole Blood	Day 28	gene1668 (DEFA3)	-0.268695	3.48139	-1.37183	0.171457	0.973402	-1.36754
RNAseq	Whole Blood	Day 28	gene2833 (CXCR3)	-0.0776994	4.84867	-1.37155	0.171496	0.973402	-1.36741
RNAseq	Whole Blood	Day 28	gene10869 (USP19)	-0.0373908	7.12018	-1.371	0.171666	0.973402	-1.36687
RNAseq	Whole Blood	Day 28	gene140700 (SAMD10)	-0.0842207	3.79521	-1.37087	0.171709	0.973402	-1.36673
RNAseq	Whole Blood	Day 28	gene100526767 (RNF103-CHMP3)	0.0406084	6.82367	1.37083	0.171714	0.973402	1.36672
RNAseq	Whole Blood	Day 28	gene7182 (NR2C2)	-0.051563	6.9155	-1.3707	0.171774	0.973402	-1.36652
RNAseq	Whole Blood	Day 28	gene3707 (ITPKB)	-0.0409792	7.91164	-1.37063	0.171779	0.973402	-1.36651
RNAseq	Whole Blood	Day 28	gene10226 (PLIN3)	0.0472584	6.68337	1.37063	0.171781	0.973402	1.3665
RNAseq	Whole Blood	Day 28	gene92170 (MTG1)	-0.0779041	4.29143	-1.37048	0.171827	0.973402	-1.36636
RNAseq	Whole Blood	Day 28	gene51585 (PCF11)	-0.042012	7.15121	-1.37041	0.171838	0.973402	-1.36632
RNAseq	Whole Blood	Day 28	gene29904 (EEF2K)	-0.0614765	4.90869	-1.37041	0.171846	0.973402	-1.3663
RNAseq	Whole Blood	Day 28	gene754 (PTTG1IP)	0.0288706	7.54735	1.37019	0.171922	0.973402	1.36605
RNAseq	Whole Blood	Day 28	gene115560 (ZNF501)	0.14584	1.55514	1.36976	0.172053	0.973402	1.36564
RNAseq	Whole Blood	Day 28	gene6217 (RPS16)	0.0669867	9.39953	1.36922	0.17222	0.973402	1.3651
RNAseq	Whole Blood	Day 28	gene22973 (LAMB2P1)	0.185255	1.02413	1.36913	0.172235	0.973402	1.36506
RNAseq	Whole Blood	Day 28	gene55814 (BDP1)	-0.0863457	4.74314	-1.36898	0.172303	0.973402	-1.36484
RNAseq	Whole Blood	Day 28	gene319101 (KRT73)	-0.120351	3.07169	-1.36891	0.172327	0.973402	-1.36477
RNAseq	Whole Blood	Day 28	gene2889 (RAPGEF1)	-0.0421218	8.34513	-1.36887	0.172333	0.973402	-1.36475
RNAseq	Whole Blood	Day 28	gene23076 (RRP1B)	-0.0508822	6.14857	-1.3681	0.172563	0.973402	-1.36401
RNAseq	Whole Blood	Day 28	gene9754 (STARD8)	0.102176	3.84775	1.36713	0.172896	0.973402	1.36296
RNAseq	Whole Blood	Day 28	gene23164 (MPRIP)	-0.0448112	7.81864	-1.36685	0.172962	0.973402	-1.36275
RNAseq	Whole Blood	Day 28	gene7277 (TUBA4A)	-0.0503545	7.65476	-1.36652	0.173068	0.973402	-1.36241
RNAseq	Whole Blood	Day 28	gene2281 (FKBP1B)	0.165883	2.18987	1.36646	0.173099	0.973402	1.36231
RNAseq	Whole Blood	Day 28	gene2588 (GALNS)	-0.0506251	6.14408	-1.36623	0.173156	0.973402	-1.36213
RNAseq	Whole Blood	Day 28	gene80310 (PDGFD)	0.16904	2.4832	1.36593	0.17326	0.973402	1.3618
RNAseq	Whole Blood	Day 28	gene28439 (IGHV3-30)	-0.369032	1.88701	-1.36532	0.173433	0.973402	-1.36125
RNAseq	Whole Blood	Day 28	gene2740 (GLP1R)	0.541154	-2.85288	1.36483	0.173583	0.973402	1.36078
RNAseq	Whole Blood	Day 28	gene552889 (ATXN7L3B)	0.0470822	6.78014	1.36459	0.17366	0.973402	1.36054
RNAseq	Whole Blood	Day 28	gene3541 (IGLC5)	-0.389678	-0.992299	-1.36457	0.173681	0.973402	-1.36047
RNAseq	Whole Blood	Day 28	gene2624 (GATA2)	-0.0967521	5.77369	-1.36454	0.173691	0.973402	-1.36044
RNAseq	Whole Blood	Day 28	gene10461 (MERTK)	0.169098	2.70223	1.36441	0.173737	0.973402	1.36029
RNAseq	Whole Blood	Day 28	gene2550 (GABBR1)	-0.0907645	5.19059	-1.36437	0.173744	0.973402	-1.36027
RNAseq	Whole Blood	Day 28	gene79989 (TTC26)	0.1969	1.33491	1.3643	0.173771	0.973402	1.36019
RNAseq	Whole Blood	Day 28	gene7776 (ZNF236)	-0.0664124	4.93442	-1.36418	0.173794	0.973402	-1.36011
RNAseq	Whole Blood	Day 28	gene84720 (PIGO)	-0.0612167	4.54599	-1.36352	0.174001	0.973402	-1.35946
RNAseq	Whole Blood	Day 28	gene79089 (TMUB2)	-0.042526	6.402	-1.36227	0.174405	0.973402	-1.35819
RNAseq	Whole Blood	Day 28	gene3151 (HMGN2)	0.054408	7.79966	1.3622	0.174415	0.973402	1.35815
RNAseq	Whole Blood	Day 28	gene5518 (PPP2R1A)	0.0396989	7.32591	1.362	0.1745	0.973402	1.35789
RNAseq	Whole Blood	Day 28	gene90 (ACVR1)	-0.0716965	4.24591	-1.36163	0.174644	0.973402	-1.35743
RNAseq	Whole Blood	Day 28	gene342931 (RFPL4A)	-0.42493	-3.16593	-1.36092	0.174824	0.973402	-1.35687
RNAseq	Whole Blood	Day 28	gene93349 (SP140L)	-0.0648769	5.96498	-1.3609	0.174838	0.973402	-1.35682
RNAseq	Whole Blood	Day 28	gene100126317 (MIR374B)	-0.447226	-1.18717	-1.36016	0.175033	0.973402	-1.35621
RNAseq	Whole Blood	Day 28	gene25886 (POC1A)	0.189798	1.00573	1.35998	0.175122	0.973402	1.35593
RNAseq	Whole Blood	Day 28	gene57542 (KLHL42)	-0.0755507	4.20794	-1.35975	0.175189	0.973402	-1.35572
RNAseq	Whole Blood	Day 28	gene8087 (FXR1)	-0.0360051	6.58606	-1.35905	0.175415	0.973402	-1.35501
RNAseq	Whole Blood	Day 28	gene9766 (SUSD6)	0.0468285	8.12408	1.35897	0.175438	0.973402	1.35494
RNAseq	Whole Blood	Day 28	gene6139 (RPL17)	0.0689082	8.51544	1.35815	0.175705	0.973402	1.3541
RNAseq	Whole Blood	Day 28	gene1240 (CMKLR1)	0.121502	5.1563	1.35793	0.175778	0.973402	1.35387
RNAseq	Whole Blood	Day 28	gene493812 (HCG11)	0.0757346	4.01142	1.35765	0.175866	0.973402	1.35359
RNAseq	Whole Blood	Day 28	gene57210 (SLC45A4)	-0.0585305	7.29596	-1.35758	0.175888	0.973402	-1.35352
RNAseq	Whole Blood	Day 28	gene23040 (MYT1L)	-0.380745	-3.27483	-1.35751	0.175902	0.973402	-1.35348
RNAseq	Whole Blood	Day 28	gene6565 (SLC15A2)	-0.116926	3.354	-1.35685	0.176104	0.973402	-1.35285
RNAseq	Whole Blood	Day 28	gene5050 (PAFAH1B3)	0.105455	3.11246	1.3568	0.176122	0.973402	1.35279
RNAseq	Whole Blood	Day 28	gene3177 (SLC29A2)	-0.102279	2.8535	-1.35681	0.176138	0.973402	-1.35274
RNAseq	Whole Blood	Day 28	gene257106 (ARHGAP30)	-0.0244465	9.80415	-1.35676	0.176177	0.973402	-1.35262
RNAseq	Whole Blood	Day 28	gene10057 (ABCC5)	-0.103973	5.80028	-1.35654	0.176217	0.973402	-1.35249
RNAseq	Whole Blood	Day 28	gene7181 (NR2C1)	-0.0839013	3.79618	-1.35634	0.176269	0.973402	-1.35233
RNAseq	Whole Blood	Day 28	gene3913 (LAMB2)	-0.13033	2.53828	-1.35638	0.176273	0.973402	-1.35232
RNAseq	Whole Blood	Day 28	gene6850 (SYK)	0.0354515	8.62838	1.35608	0.17636	0.973402	1.35205
RNAseq	Whole Blood	Day 28	gene124583 (CANT1)	0.0373128	7.25994	1.3557	0.176487	0.973402	1.35165
RNAseq	Whole Blood	Day 28	gene55558 (PLXNA3)	-0.0819615	5.19065	-1.35478	0.176781	0.973402	-1.35073
RNAseq	Whole Blood	Day 28	gene55876 (GSDMB)	-0.0783908	5.11028	-1.35479	0.176781	0.973402	-1.35073
RNAseq	Whole Blood	Day 28	gene2618 (GART)	-0.0594369	5.42006	-1.35452	0.176825	0.973402	-1.3506
RNAseq	Whole Blood	Day 28	gene400660 (LINC00683)	0.521954	-2.29756	1.35407	0.176987	0.973402	1.35009
RNAseq	Whole Blood	Day 28	gene6390 (SDHB)	0.0450787	5.88335	1.35344	0.177215	0.973402	1.34938
RNAseq	Whole Blood	Day 28	gene57035 (RSRP1)	-0.0824731	7.73483	-1.35323	0.177266	0.973402	-1.34922
RNAseq	Whole Blood	Day 28	gene375056 (MIA3)	-0.0413927	6.9722	-1.3532	0.177268	0.973402	-1.34921
RNAseq	Whole Blood	Day 28	gene3214 (HOXB4)	-0.144487	2.00857	-1.35255	0.177486	0.973402	-1.34854
RNAseq	Whole Blood	Day 28	gene23318 (TUT4)	-0.0517112	6.26992	-1.35206	0.177648	0.973402	-1.34803
RNAseq	Whole Blood	Day 28	gene23774 (BRD1)	-0.0399275	6.64973	-1.35199	0.177656	0.973402	-1.34801
RNAseq	Whole Blood	Day 28	gene1291 (COL6A1)	-0.118749	2.30479	-1.35143	0.177846	0.973402	-1.34742
RNAseq	Whole Blood	Day 28	gene64919 (BCL11B)	-0.0629463	7.13814	-1.35135	0.177874	0.973402	-1.34733
RNAseq	Whole Blood	Day 28	gene3001 (GZMA)	0.100907	6.3278	1.35121	0.177916	0.973402	1.3472
RNAseq	Whole Blood	Day 28	gene101929241 (LINC02325)	0.200886	0.794403	1.35104	0.17796	0.973402	1.34706
RNAseq	Whole Blood	Day 28	gene23193 (GANAB)	-0.0286315	8.15254	-1.35104	0.177972	0.973402	-1.34703
RNAseq	Whole Blood	Day 28	gene100507507 (LOC100507507)	0.0913534	3.35751	1.35082	0.178067	0.973402	1.34673
RNAseq	Whole Blood	Day 28	gene9159 (PCSK7)	-0.0437042	7.12863	-1.35076	0.178083	0.973402	-1.34668
RNAseq	Whole Blood	Day 28	gene4744 (NEFH)	0.152886	1.82928	1.34996	0.178308	0.973402	1.34598
RNAseq	Whole Blood	Day 28	gene7404 (UTY)	-0.442436	0.18613	-1.34947	0.178344	0.973402	-1.34587
RNAseq	Whole Blood	Day 28	gene440823 (MIAT)	-0.0873101	6.60209	-1.34976	0.178383	0.973402	-1.34575
RNAseq	Whole Blood	Day 28	gene100049076 (GUSBP9)	-0.229497	0.406835	-1.34941	0.1785	0.973402	-1.34539
RNAseq	Whole Blood	Day 28	gene28875 (IGKV3D-15)	-0.371457	1.09722	-1.3492	0.178565	0.973402	-1.34519
RNAseq	Whole Blood	Day 28	gene100093630 (SNHG8)	0.0733451	4.80936	1.34893	0.178647	0.973402	1.34493
RNAseq	Whole Blood	Day 28	gene51477 (ISYNA1)	-0.091439	3.96786	-1.34839	0.178811	0.973402	-1.34442
RNAseq	Whole Blood	Day 28	gene55701 (ARHGEF40)	0.086747	7.25354	1.34806	0.178928	0.973402	1.34406
RNAseq	Whole Blood	Day 28	gene9619 (ABCG1)	-0.134678	6.03211	-1.34741	0.179132	0.973402	-1.34343
RNAseq	Whole Blood	Day 28	gene80020 (FOXRED2)	0.115229	2.39182	1.34728	0.17917	0.973402	1.34331
RNAseq	Whole Blood	Day 28	gene51277 (DNAJC27)	-0.109966	2.74242	-1.34677	0.179326	0.973402	-1.34283
RNAseq	Whole Blood	Day 28	gene51335 (NGRN)	-0.0477583	5.5948	-1.34674	0.179329	0.973402	-1.34282
RNAseq	Whole Blood	Day 28	gene338707 (B4GALNT4)	-0.209857	0.705496	-1.34548	0.179752	0.973402	-1.34152
RNAseq	Whole Blood	Day 28	gene57082 (KNL1)	-0.214653	1.14892	-1.345	0.179898	0.973402	-1.34107
RNAseq	Whole Blood	Day 28	gene169355 (IDO2)	-0.498338	-1.82753	-1.34492	0.179938	0.973402	-1.34095
RNAseq	Whole Blood	Day 28	gene146206 (CARMIL2)	-0.067283	6.50009	-1.34444	0.180093	0.973402	-1.34047
RNAseq	Whole Blood	Day 28	gene148229 (ATP8B3)	0.123831	2.17506	1.34417	0.180171	0.973402	1.34023
RNAseq	Whole Blood	Day 28	gene84893 (FBH1)	-0.0382356	6.50031	-1.34412	0.180187	0.973402	-1.34018
RNAseq	Whole Blood	Day 28	gene728 (C5AR1)	0.0598393	9.16055	1.34396	0.180237	0.973402	1.34003
RNAseq	Whole Blood	Day 28	gene27134 (TJP3)	-0.11187	2.61439	-1.34393	0.180252	0.973402	-1.33998
RNAseq	Whole Blood	Day 28	gene5810 (RAD1)	0.0758398	3.83328	1.34356	0.180356	0.973402	1.33966
RNAseq	Whole Blood	Day 28	gene158160 (HSD17B7P2)	-0.145348	2.02447	-1.34301	0.180571	0.973402	-1.339
RNAseq	Whole Blood	Day 28	gene83888 (FGFBP2)	0.154779	6.37275	1.34282	0.180614	0.973402	1.33887
RNAseq	Whole Blood	Day 28	gene80312 (TET1)	-0.151206	1.38704	-1.34264	0.180656	0.973402	-1.33874
RNAseq	Whole Blood	Day 28	gene6563 (SLC14A1)	0.152289	4.61893	1.34248	0.180728	0.973402	1.33852
RNAseq	Whole Blood	Day 28	gene23046 (KIF21B)	-0.0542858	8.17046	-1.34227	0.180794	0.973402	-1.33831
RNAseq	Whole Blood	Day 28	gene54825 (CDHR2)	-0.210025	0.411241	-1.34212	0.180828	0.973402	-1.33821
RNAseq	Whole Blood	Day 28	gene9895 (TECPR2)	0.0651292	7.41113	1.34188	0.180915	0.973402	1.33794
RNAseq	Whole Blood	Day 28	gene124599 (CD300LB)	-0.0619212	6.29358	-1.34189	0.180917	0.973402	-1.33794
RNAseq	Whole Blood	Day 28	gene159 (ADSS2)	0.0606611	5.87833	1.34125	0.181112	0.973402	1.33734
RNAseq	Whole Blood	Day 28	gene51384 (WNT16)	-0.249971	-0.4474	-1.34093	0.181218	0.973402	-1.33701
RNAseq	Whole Blood	Day 28	gene57692 (MAGEE1)	-0.0936155	3.00251	-1.34087	0.181244	0.973402	-1.33694
RNAseq	Whole Blood	Day 28	gene1788 (DNMT3A)	-0.0443168	6.18031	-1.34058	0.181335	0.973402	-1.33666
RNAseq	Whole Blood	Day 28	gene64794 (DDX31)	0.0737963	3.74741	1.34058	0.181336	0.973402	1.33665
RNAseq	Whole Blood	Day 28	gene58160 (NFE4)	-0.110562	2.65433	-1.34011	0.181488	0.973402	-1.33619
RNAseq	Whole Blood	Day 28	gene79815 (NIPAL2)	-0.0858043	3.41944	-1.34014	0.181505	0.973402	-1.33613
RNAseq	Whole Blood	Day 28	gene51652 (CHMP3)	0.0411477	6.78262	1.33979	0.181588	0.973402	1.33588
RNAseq	Whole Blood	Day 28	gene57727 (NCOA5)	-0.0428709	6.03247	-1.33957	0.181656	0.973402	-1.33567
RNAseq	Whole Blood	Day 28	gene646450 (ARIH2OS)	0.196263	1.04814	1.33894	0.181857	0.973402	1.33506
RNAseq	Whole Blood	Day 28	gene11046 (SLC35D2)	-0.0713219	4.39766	-1.33895	0.181878	0.973402	-1.33499
RNAseq	Whole Blood	Day 28	gene23355 (VPS8)	0.0460149	6.33347	1.33812	0.182131	0.973402	1.33422
RNAseq	Whole Blood	Day 28	gene51643 (TMBIM4)	0.0600327	6.39787	1.33764	0.182289	0.973402	1.33374
RNAseq	Whole Blood	Day 28	gene149986 (LSM14B)	-0.0393528	6.14812	-1.33752	0.182357	0.973402	-1.33353
RNAseq	Whole Blood	Day 28	gene85378 (TUBGCP6)	-0.0637388	6.99823	-1.33676	0.182584	0.973402	-1.33284
RNAseq	Whole Blood	Day 28	gene25901 (CCDC28A)	0.0562759	5.22625	1.33618	0.182776	0.973402	1.33226
RNAseq	Whole Blood	Day 28	gene3386 (ICAM4)	0.146239	2.39542	1.33589	0.182879	0.973402	1.33194
RNAseq	Whole Blood	Day 28	gene8876 (VNN1)	0.114641	4.56881	1.33582	0.18289	0.973402	1.33191
RNAseq	Whole Blood	Day 28	gene158293 (FAM120AOS)	-0.039682	5.85498	-1.33562	0.182946	0.973402	-1.33174
RNAseq	Whole Blood	Day 28	gene91612 (CHURC1)	0.046425	6.44872	1.33486	0.183201	0.973402	1.33096
RNAseq	Whole Blood	Day 28	gene4780 (NFE2L2)	0.0424844	6.85496	1.33438	0.183384	0.973402	1.33041
RNAseq	Whole Blood	Day 28	gene90324 (CCDC97)	-0.0379658	6.64431	-1.33395	0.183495	0.973402	-1.33007
RNAseq	Whole Blood	Day 28	gene6233 (RPS27A)	0.068119	9.33645	1.33393	0.183496	0.973402	1.33007
RNAseq	Whole Blood	Day 28	gene84229 (DRC7)	-0.287439	-0.274487	-1.33364	0.183594	0.973402	-1.32977
RNAseq	Whole Blood	Day 28	gene79134 (TMEM185B)	0.0538845	5.57938	1.33332	0.18369	0.973402	1.32948
RNAseq	Whole Blood	Day 28	gene5345 (SERPINF2)	0.388001	-0.909994	1.33326	0.183699	0.973402	1.32945
RNAseq	Whole Blood	Day 28	gene8220 (ESS2)	0.0489652	5.15	1.33329	0.18372	0.973402	1.32939
RNAseq	Whole Blood	Day 28	gene338657 (CCDC84)	-0.0817131	4.56392	-1.33328	0.183725	0.973402	-1.32937
RNAseq	Whole Blood	Day 28	gene102288414 (C11orf98)	-0.0535584	5.03482	-1.33332	0.183734	0.973402	-1.32934
RNAseq	Whole Blood	Day 28	gene4192 (MDK)	-0.207358	0.793451	-1.33284	0.183843	0.973402	-1.32902
RNAseq	Whole Blood	Day 28	gene439996 (IFIT1B)	0.165691	3.95944	1.33281	0.183881	0.973402	1.3289
RNAseq	Whole Blood	Day 28	gene440352 (SNX29P2)	0.130347	2.48787	1.33214	0.184101	0.973402	1.32823
RNAseq	Whole Blood	Day 28	gene441951 (ZFAS1)	0.0609473	6.07441	1.3318	0.184202	0.973402	1.32793
RNAseq	Whole Blood	Day 28	gene26234 (FBXL5)	0.0483491	7.84197	1.33159	0.184277	0.973402	1.3277
RNAseq	Whole Blood	Day 28	gene6777 (STAT5B)	0.0466074	8.91153	1.33069	0.184562	0.973402	1.32684
RNAseq	Whole Blood	Day 28	gene9820 (CUL7)	-0.0554555	4.64924	-1.33043	0.184667	0.973402	-1.32652
RNAseq	Whole Blood	Day 28	gene51068 (NMD3)	0.0677161	4.16794	1.33005	0.184756	0.973402	1.32625
RNAseq	Whole Blood	Day 28	gene3804 (KIR2DL3)	0.301442	-0.00852342	1.32987	0.184834	0.973402	1.32602
RNAseq	Whole Blood	Day 28	gene5872 (RAB13)	0.11748	2.64632	1.32888	0.185178	0.973402	1.32498
RNAseq	Whole Blood	Day 28	gene664 (BNIP3)	-0.0863278	3.15809	-1.32878	0.185192	0.973402	-1.32494
RNAseq	Whole Blood	Day 28	gene1506 (CTRL)	-0.129799	3.22452	-1.32869	0.185215	0.973402	-1.32487
RNAseq	Whole Blood	Day 28	gene9666 (DZIP3)	0.082824	3.8221	1.3285	0.185289	0.973402	1.32465
RNAseq	Whole Blood	Day 28	gene81035 (COLEC12)	0.336157	-0.602752	1.32842	0.185312	0.973402	1.32458
RNAseq	Whole Blood	Day 28	gene101927157 (LOC101927157)	0.393577	-1.5769	1.32842	0.185317	0.973402	1.32456
RNAseq	Whole Blood	Day 28	gene11279 (KLF8)	-0.115529	2.55063	-1.32809	0.18542	0.973402	-1.32425
RNAseq	Whole Blood	Day 28	gene388646 (GBP7)	-0.317481	0.102496	-1.32803	0.185456	0.973402	-1.32414
RNAseq	Whole Blood	Day 28	gene79908 (BTNL8)	0.087055	4.42123	1.32748	0.18563	0.973402	1.32362
RNAseq	Whole Blood	Day 28	gene23271 (CAMSAP2)	-0.132233	2.33014	-1.32718	0.18572	0.973402	-1.32335
RNAseq	Whole Blood	Day 28	gene2186 (BPTF)	-0.0406791	7.85928	-1.32709	0.185742	0.973402	-1.32328
RNAseq	Whole Blood	Day 28	gene64783 (RBM15)	-0.0574431	4.84564	-1.327	0.185779	0.973402	-1.32317
RNAseq	Whole Blood	Day 28	gene100527960 (MROH7-TTC4)	0.0614547	4.22258	1.32659	0.185914	0.973402	1.32276
RNAseq	Whole Blood	Day 28	gene146880 (ARHGAP27P1)	-0.0668508	6.73068	-1.32656	0.185926	0.973402	-1.32273
RNAseq	Whole Blood	Day 28	gene8854 (ALDH1A2)	-0.385067	-1.56716	-1.32645	0.185969	0.973402	-1.3226
RNAseq	Whole Blood	Day 28	gene5430 (POLR2A)	-0.0481135	9.20214	-1.3261	0.186061	0.973402	-1.32232
RNAseq	Whole Blood	Day 28	gene10644 (IGF2BP2)	0.130441	5.98419	1.32583	0.18618	0.973402	1.32196
RNAseq	Whole Blood	Day 28	gene83636 (C19orf12)	-0.0631518	4.78721	-1.32567	0.186218	0.973402	-1.32185
RNAseq	Whole Blood	Day 28	gene4778 (NFE2)	0.0701491	8.11446	1.32545	0.186307	0.973402	1.32158
RNAseq	Whole Blood	Day 28	gene54553 (MIR4453HG)	-0.146356	1.99915	-1.32505	0.186417	0.973402	-1.32125
RNAseq	Whole Blood	Day 28	gene6223 (RPS19)	0.0629429	9.00603	1.32464	0.186564	0.973402	1.32081
RNAseq	Whole Blood	Day 28	gene132241 (RPL32P3)	-0.0882831	3.86468	-1.32435	0.186665	0.973402	-1.32051
RNAseq	Whole Blood	Day 28	gene5973 (RENBP)	-0.0607158	5.20845	-1.32373	0.186871	0.973402	-1.31989
RNAseq	Whole Blood	Day 28	gene406975 (MIR198)	0.468266	-1.74774	1.3237	0.18688	0.973402	1.31987
RNAseq	Whole Blood	Day 28	gene3568 (IL5RA)	-0.16503	4.12166	-1.32363	0.186902	0.973402	-1.3198
RNAseq	Whole Blood	Day 28	gene28434 (IGHV3-33)	-0.321728	2.97886	-1.32351	0.186959	0.973402	-1.31963
RNAseq	Whole Blood	Day 28	gene100129827 (MRVI1-AS1)	0.261196	-0.0550293	1.32339	0.186971	0.973402	1.31959
RNAseq	Whole Blood	Day 28	gene55905 (RNF114)	-0.0511273	6.52427	-1.32272	0.187206	0.973402	-1.31889
RNAseq	Whole Blood	Day 28	gene4088 (SMAD3)	-0.0501784	6.61453	-1.32269	0.187215	0.973402	-1.31886
RNAseq	Whole Blood	Day 28	gene27065 (NSG1)	0.0876819	3.57832	1.32269	0.187216	0.973402	1.31886
RNAseq	Whole Blood	Day 28	gene79066 (METTL16)	0.0537866	5.366	1.32259	0.18724	0.973402	1.31879
RNAseq	Whole Blood	Day 28	gene64324 (NSD1)	-0.0466183	7.79232	-1.3225	0.187272	0.973402	-1.31869
RNAseq	Whole Blood	Day 28	gene5862 (RAB2A)	0.0441515	6.28978	1.32234	0.187319	0.973402	1.31855
RNAseq	Whole Blood	Day 28	gene23287 (AGTPBP1)	0.0514242	7.14002	1.32235	0.187326	0.973402	1.31853
RNAseq	Whole Blood	Day 28	gene9973 (CCS)	-0.0577261	5.21941	-1.3219	0.187471	0.973402	-1.3181
RNAseq	Whole Blood	Day 28	gene255809 (C19orf38)	0.0505074	6.48885	1.32108	0.187751	0.973402	1.31726
RNAseq	Whole Blood	Day 28	gene55312 (RFK)	0.0920699	3.19279	1.32092	0.187798	0.973402	1.31712
RNAseq	Whole Blood	Day 28	gene10181 (RBM5)	-0.0404831	8.00083	-1.32032	0.188011	0.973402	-1.31649
RNAseq	Whole Blood	Day 28	gene7849 (PAX8)	0.197663	0.0354693	1.31987	0.188164	0.973402	1.31603
RNAseq	Whole Blood	Day 28	gene8772 (FADD)	-0.060624	5.27559	-1.31975	0.188195	0.973402	-1.31594
RNAseq	Whole Blood	Day 28	gene2193 (FARSA)	-0.0518131	5.63308	-1.31931	0.188324	0.973402	-1.31555
RNAseq	Whole Blood	Day 28	gene11054 (OGFR)	-0.0532227	7.79654	-1.3191	0.188412	0.973402	-1.31529
RNAseq	Whole Blood	Day 28	gene127733 (UBXN10)	0.20409	1.04427	1.31869	0.188533	0.973402	1.31493
RNAseq	Whole Blood	Day 28	gene80022 (MYO15B)	-0.0693616	7.88874	-1.3186	0.188572	0.973402	-1.31482
RNAseq	Whole Blood	Day 28	gene4974 (OMG)	-0.243284	-0.306967	-1.31845	0.188597	0.973402	-1.31474
RNAseq	Whole Blood	Day 28	gene3055 (HCK)	0.0492673	9.3685	1.31846	0.188623	0.973402	1.31466
RNAseq	Whole Blood	Day 28	gene50626 (CYHR1)	-0.0483196	6.16717	-1.3181	0.188743	0.973402	-1.31431
RNAseq	Whole Blood	Day 28	gene954 (ENTPD2)	-0.222706	1.14709	-1.31681	0.189176	0.973402	-1.31302
RNAseq	Whole Blood	Day 28	gene571 (BACH1)	0.0560871	7.81001	1.31669	0.189237	0.973402	1.31284
RNAseq	Whole Blood	Day 28	gene4660 (PPP1R12B)	-0.0785116	6.7329	-1.3166	0.189242	0.973402	-1.31282
RNAseq	Whole Blood	Day 28	gene151613 (TTC14)	-0.0797458	5.70247	-1.31649	0.189274	0.973402	-1.31273
RNAseq	Whole Blood	Day 28	gene6732 (SRPK1)	0.0650923	6.33445	1.3165	0.189284	0.973402	1.3127
RNAseq	Whole Blood	Day 28	gene79983 (POF1B)	0.433869	-1.98831	1.316	0.189431	0.973402	1.31226
RNAseq	Whole Blood	Day 28	gene105376851 (NA)	-0.293403	-0.522883	-1.31607	0.18948	0.973402	-1.31212
RNAseq	Whole Blood	Day 28	gene4122 (MAN2A2)	-0.048171	8.04858	-1.31551	0.189606	0.973402	-1.31175
RNAseq	Whole Blood	Day 28	gene10608 (MXD4)	-0.0565368	6.83337	-1.31553	0.189611	0.973402	-1.31173
RNAseq	Whole Blood	Day 28	gene3551 (IKBKB)	-0.0408333	7.19175	-1.31468	0.189879	0.973402	-1.31094
RNAseq	Whole Blood	Day 28	gene84173 (ELMOD3)	-0.0654415	4.69887	-1.31459	0.189914	0.973402	-1.31083
RNAseq	Whole Blood	Day 28	gene6923 (ELOB)	0.0594494	6.33301	1.31453	0.189933	0.973402	1.31078
RNAseq	Whole Blood	Day 28	gene219899 (TBCEL)	0.090684	3.98851	1.31428	0.190032	0.973402	1.31048
RNAseq	Whole Blood	Day 28	gene6193 (RPS5)	0.0743188	8.26922	1.31395	0.190131	0.973402	1.31019
RNAseq	Whole Blood	Day 28	gene6920 (TCEA3)	-0.0842383	3.33239	-1.31287	0.1905	0.973402	-1.3091
RNAseq	Whole Blood	Day 28	gene51760 (SYT17)	0.202575	0.940265	1.31246	0.190632	0.973402	1.30871
RNAseq	Whole Blood	Day 28	gene10061 (ABCF2)	-0.05138	5.66028	-1.31219	0.190724	0.973402	-1.30844
RNAseq	Whole Blood	Day 28	gene79684 (MSANTD2)	-0.0911951	3.91228	-1.31211	0.190732	0.973402	-1.30842
RNAseq	Whole Blood	Day 28	gene5605 (MAP2K2)	0.0342444	7.42745	1.31136	0.190997	0.973402	1.30763
RNAseq	Whole Blood	Day 28	gene162466 (PHOSPHO1)	0.0975535	8.57335	1.3112	0.19107	0.973402	1.30742
RNAseq	Whole Blood	Day 28	gene2035 (EPB41)	0.055255	9.22057	1.31094	0.191153	0.973402	1.30718
RNAseq	Whole Blood	Day 28	gene4193 (MDM2)	0.0578082	6.74597	1.3104	0.191336	0.973402	1.30664
RNAseq	Whole Blood	Day 28	gene9737 (GPRASP1)	-0.0718358	5.17433	-1.31023	0.191389	0.973402	-1.30648
RNAseq	Whole Blood	Day 28	gene8398 (PLA2G6)	-0.0740767	5.35558	-1.31018	0.191411	0.973402	-1.30642
RNAseq	Whole Blood	Day 28	gene50809 (HP1BP3)	-0.0413276	7.56646	-1.3101	0.191421	0.973402	-1.30639
RNAseq	Whole Blood	Day 28	gene23566 (LPAR3)	-0.349069	-1.18785	-1.30991	0.191493	0.973402	-1.30618
RNAseq	Whole Blood	Day 28	gene23217 (ZFR2)	0.247509	0.0981619	1.30972	0.191555	0.973402	1.30599
RNAseq	Whole Blood	Day 28	gene339541 (ARMH1)	-0.0789564	4.68058	-1.30947	0.191657	0.973402	-1.30569
RNAseq	Whole Blood	Day 28	gene85028 (SNHG12)	-0.0796299	3.93054	-1.30948	0.191674	0.973402	-1.30564
RNAseq	Whole Blood	Day 28	gene55845 (BRK1)	0.0474488	6.51901	1.3093	0.191701	0.973402	1.30556
RNAseq	Whole Blood	Day 28	gene28938 (IGKV1-16)	-0.354926	2.65569	-1.30851	0.191933	0.973402	-1.30488
RNAseq	Whole Blood	Day 28	gene7268 (TTC4)	0.0602613	4.16577	1.30852	0.19196	0.973402	1.3048
RNAseq	Whole Blood	Day 28	gene143630 (UBQLNL)	-0.266224	-0.12429	-1.30861	0.191962	0.973402	-1.3048
RNAseq	Whole Blood	Day 28	gene100507419 (MMP25-AS1)	-0.0803817	5.10444	-1.30851	0.191963	0.973402	-1.30479
RNAseq	Whole Blood	Day 28	gene284751 (LINC01270)	0.12238	3.59412	1.3082	0.192071	0.973402	1.30448
RNAseq	Whole Blood	Day 28	gene727956 (SDHAP2)	-0.087895	3.24233	-1.30799	0.192145	0.973402	-1.30426
RNAseq	Whole Blood	Day 28	gene644246 (KANSL1-AS1)	0.1686	0.597531	1.30769	0.192243	0.973402	1.30397
RNAseq	Whole Blood	Day 28	gene7799 (PRDM2)	-0.0416559	7.17629	-1.30741	0.192317	0.973402	-1.30375
RNAseq	Whole Blood	Day 28	gene6046 (BRD2)	-0.0373536	7.82309	-1.30742	0.192335	0.973402	-1.3037
RNAseq	Whole Blood	Day 28	gene23328 (SASH1)	0.147336	3.07193	1.30738	0.192362	0.973402	1.30362
RNAseq	Whole Blood	Day 28	gene2686 (GGT7)	-0.0715973	4.36004	-1.30726	0.192407	0.973402	-1.30349
RNAseq	Whole Blood	Day 28	gene57683 (ZDBF2)	-0.113877	2.36447	-1.30686	0.192528	0.973402	-1.30314
RNAseq	Whole Blood	Day 28	gene26993 (AKAP8L)	-0.0445734	6.73847	-1.30635	0.192709	0.973402	-1.30261
RNAseq	Whole Blood	Day 28	gene23108 (RAP1GAP2)	-0.0460378	7.85993	-1.30623	0.192736	0.973402	-1.30253
RNAseq	Whole Blood	Day 28	gene169981 (SPIN3)	-0.0997284	3.28687	-1.30445	0.193339	0.973402	-1.30077
RNAseq	Whole Blood	Day 28	gene84441 (MAML2)	-0.0616863	6.25887	-1.30416	0.193442	0.973402	-1.30046
RNAseq	Whole Blood	Day 28	gene7106 (TSPAN4)	0.115585	3.59682	1.30406	0.193476	0.973402	1.30037
RNAseq	Whole Blood	Day 28	gene858 (CAV2)	0.237307	0.099645	1.3036	0.193645	0.973402	1.29987
RNAseq	Whole Blood	Day 28	gene101927777 (SATB1-AS1)	-0.110684	2.31784	-1.3035	0.193667	0.973402	-1.29981
RNAseq	Whole Blood	Day 28	gene256302 (NATD1)	0.0680812	6.88333	1.30329	0.193745	0.973402	1.29958
RNAseq	Whole Blood	Day 28	gene10540 (DCTN2)	-0.0344827	6.30303	-1.30323	0.193758	0.973402	-1.29954
RNAseq	Whole Blood	Day 28	gene54583 (EGLN1)	0.064304	7.13816	1.30291	0.193873	0.973402	1.29921
RNAseq	Whole Blood	Day 28	gene80315 (CPEB4)	0.0560329	6.25722	1.30292	0.193878	0.973402	1.29919
RNAseq	Whole Blood	Day 28	gene253461 (ZBTB38)	-0.0608588	6.25736	-1.30227	0.194087	0.973402	-1.29858
RNAseq	Whole Blood	Day 28	gene29888 (STRN4)	-0.0409837	7.33636	-1.30215	0.194127	0.973402	-1.29847
RNAseq	Whole Blood	Day 28	gene53947 (A4GALT)	-0.435677	-2.09645	-1.30206	0.194157	0.973402	-1.29838
RNAseq	Whole Blood	Day 28	gene8531 (YBX3)	0.139988	9.38871	1.30201	0.194191	0.973402	1.29828
RNAseq	Whole Blood	Day 28	gene25957 (PNISR)	-0.0605938	7.85218	-1.30154	0.194351	0.973402	-1.29782
RNAseq	Whole Blood	Day 28	gene57493 (HEG1)	0.0776202	5.53339	1.30137	0.194396	0.973402	1.29768
RNAseq	Whole Blood	Day 28	gene23149 (FCHO1)	-0.0475643	7.12845	-1.30106	0.1945	0.973402	-1.29738
RNAseq	Whole Blood	Day 28	gene9181 (ARHGEF2)	-0.0292263	8.64316	-1.30038	0.194739	0.973402	-1.29669
RNAseq	Whole Blood	Day 28	gene349136 (WDR86)	-0.154074	1.76995	-1.30013	0.194826	0.973402	-1.29643
RNAseq	Whole Blood	Day 28	gene11031 (RAB31)	0.0430622	7.79186	1.29984	0.194933	0.973402	1.29612
RNAseq	Whole Blood	Day 28	gene7178 (TPT1)	0.061579	11.54	1.2997	0.19496	0.973402	1.29604
RNAseq	Whole Blood	Day 28	gene28619 (TRBV3-1)	-0.133308	1.84766	-1.2993	0.195094	0.973402	-1.29566
RNAseq	Whole Blood	Day 28	gene22934 (RPIA)	0.0803921	5.51302	1.29924	0.195129	0.973402	1.29555
RNAseq	Whole Blood	Day 28	gene256236 (NAPSB)	0.0886344	6.25259	1.29919	0.195142	0.973402	1.29552
RNAseq	Whole Blood	Day 28	gene22933 (SIRT2)	-0.0385506	6.10677	-1.29912	0.195169	0.973402	-1.29544
RNAseq	Whole Blood	Day 28	gene118472 (ZNF511)	-0.0647512	4.24876	-1.29872	0.195303	0.973402	-1.29505
RNAseq	Whole Blood	Day 28	gene7421 (VDR)	0.0527905	5.47375	1.29858	0.195354	0.973402	1.2949
RNAseq	Whole Blood	Day 28	gene10594 (PRPF8)	-0.0483539	8.62102	-1.29815	0.195486	0.973402	-1.29452
RNAseq	Whole Blood	Day 28	gene84923 (FAM104A)	0.0916795	6.6939	1.29725	0.195818	0.973402	1.29356
RNAseq	Whole Blood	Day 28	gene93655 (ST7-OT3)	-0.194093	0.771567	-1.29696	0.195882	0.973402	-1.29337
RNAseq	Whole Blood	Day 28	gene100874055 (LINC00570)	0.22441	1.53502	1.2969	0.19595	0.973402	1.29318
RNAseq	Whole Blood	Day 28	gene6036 (RNASE2)	-0.115544	4.59361	-1.29668	0.196001	0.973402	-1.29303
RNAseq	Whole Blood	Day 28	gene83538 (TTC25)	0.183613	1.92817	1.29574	0.196335	0.973402	1.29206
RNAseq	Whole Blood	Day 28	gene285598 (ARL10)	-0.128149	2.31233	-1.29558	0.196373	0.973402	-1.29195
RNAseq	Whole Blood	Day 28	gene83478 (ARHGAP24)	-0.096565	3.98077	-1.29549	0.19642	0.973402	-1.29182
RNAseq	Whole Blood	Day 28	gene339231 (ARL16)	-0.0741548	4.0446	-1.29485	0.196636	0.973402	-1.29119
RNAseq	Whole Blood	Day 28	gene80305 (TRABD)	-0.0507897	7.32306	-1.29396	0.196931	0.973402	-1.29034
RNAseq	Whole Blood	Day 28	gene84321 (THOC3)	-0.0761672	3.62301	-1.293	0.197269	0.973402	-1.28937
RNAseq	Whole Blood	Day 28	gene7486 (WRN)	0.0753809	3.67945	1.29275	0.197347	0.973402	1.28915
RNAseq	Whole Blood	Day 28	gene55313 (CPPED1)	0.05454	8.94783	1.29264	0.197408	0.973402	1.28897
RNAseq	Whole Blood	Day 28	gene28669 (TRAV14DV4)	-0.131451	2.21744	-1.2924	0.197487	0.973402	-1.28874
RNAseq	Whole Blood	Day 28	gene2619 (GAS1)	-0.320867	-0.375352	-1.29239	0.197503	0.973402	-1.2887
RNAseq	Whole Blood	Day 28	gene1509 (CTSD)	-0.0567452	9.5573	-1.29193	0.197641	0.973402	-1.2883
RNAseq	Whole Blood	Day 28	gene26502 (NARF)	0.0497487	6.55524	1.29152	0.197775	0.973402	1.28792
RNAseq	Whole Blood	Day 28	gene728392 (LOC728392)	-0.0711201	5.9685	-1.29083	0.198012	0.973402	-1.28724
RNAseq	Whole Blood	Day 28	gene101929331 (LOC101929331)	0.107307	3.20482	1.29083	0.198036	0.973402	1.28717
RNAseq	Whole Blood	Day 28	gene114904 (C1QTNF6)	-0.0976505	3.44239	-1.29058	0.198102	0.973402	-1.28698
RNAseq	Whole Blood	Day 28	gene101927854 (LOC101927854)	0.129399	2.70998	1.29002	0.198307	0.973402	1.28639
RNAseq	Whole Blood	Day 28	gene53829 (P2RY13)	0.061087	8.22609	1.28929	0.198551	0.973402	1.28569
RNAseq	Whole Blood	Day 28	gene9184 (BUB3)	-0.0459593	5.98594	-1.28916	0.198607	0.973402	-1.28553
RNAseq	Whole Blood	Day 28	gene1186 (CLCN7)	-0.0542952	7.09317	-1.28886	0.198704	0.973402	-1.28525
RNAseq	Whole Blood	Day 28	gene23054 (NCOA6)	-0.0477503	7.05648	-1.28865	0.198767	0.973402	-1.28507
RNAseq	Whole Blood	Day 28	gene23327 (NEDD4L)	0.131909	3.38217	1.28798	0.19902	0.973402	1.28435
RNAseq	Whole Blood	Day 28	gene57463 (AMIGO1)	-0.0669688	4.73067	-1.28772	0.199095	0.973402	-1.28413
RNAseq	Whole Blood	Day 28	gene79832 (QSER1)	-0.0705871	4.61014	-1.28744	0.199191	0.973402	-1.28386
RNAseq	Whole Blood	Day 28	gene54764 (ZRANB1)	-0.0493238	6.34729	-1.28741	0.199218	0.973402	-1.28378
RNAseq	Whole Blood	Day 28	gene8621 (CDK13)	-0.0361477	6.81602	-1.28722	0.199266	0.973402	-1.28364
RNAseq	Whole Blood	Day 28	gene6303 (SAT1)	0.05377	8.63292	1.28719	0.199275	0.973402	1.28362
RNAseq	Whole Blood	Day 28	gene1964 (EIF1AX)	0.0592915	5.24762	1.28713	0.199281	0.973402	1.2836
RNAseq	Whole Blood	Day 28	gene2064 (ERBB2)	0.122773	4.12926	1.28717	0.199288	0.973402	1.28358
RNAseq	Whole Blood	Day 28	gene6161 (RPL32)	0.0593913	9.53107	1.28709	0.199317	0.973402	1.2835
RNAseq	Whole Blood	Day 28	gene105375112 (LOC105375112)	-0.17279	1.35798	-1.28691	0.199369	0.973402	-1.28335
RNAseq	Whole Blood	Day 28	gene1432 (MAPK14)	0.0528442	7.56689	1.28653	0.199512	0.973402	1.28294
RNAseq	Whole Blood	Day 28	gene81786 (TRIM7)	-0.135436	1.93764	-1.28626	0.199603	0.973402	-1.28268
RNAseq	Whole Blood	Day 28	gene1039 (CDR2)	-0.0647275	5.12967	-1.28625	0.199606	0.973402	-1.28267
RNAseq	Whole Blood	Day 28	gene51176 (LEF1)	-0.0661684	7.70223	-1.28591	0.199732	0.973402	-1.28231
RNAseq	Whole Blood	Day 28	gene101930085 (LOC101930085)	-0.0923567	2.82876	-1.28563	0.199815	0.973402	-1.28208
RNAseq	Whole Blood	Day 28	gene5880 (RAC2)	-0.0277562	9.96223	-1.28525	0.199962	0.973402	-1.28166
RNAseq	Whole Blood	Day 28	gene207 (AKT1)	-0.0326628	8.09607	-1.28502	0.20004	0.973402	-1.28144
RNAseq	Whole Blood	Day 28	gene51320 (MEX3C)	0.0588045	5.52113	1.28434	0.200274	0.973402	1.28077
RNAseq	Whole Blood	Day 28	gene3837 (KPNB1)	-0.036513	8.86635	-1.28313	0.200695	0.973402	-1.27957
RNAseq	Whole Blood	Day 28	gene100506714 (NUP50-DT)	-0.0835937	4.19295	-1.28301	0.200743	0.973402	-1.27944
RNAseq	Whole Blood	Day 28	gene81832 (NETO1)	0.28114	0.135096	1.28298	0.20075	0.973402	1.27942
RNAseq	Whole Blood	Day 28	gene56270 (WDR45B)	-0.0358473	6.1843	-1.28269	0.200846	0.973402	-1.27914
RNAseq	Whole Blood	Day 28	gene55544 (RBM38)	0.11765	8.47031	1.28226	0.201017	0.973402	1.27866
RNAseq	Whole Blood	Day 28	gene8573 (CASK)	-0.0715021	4.32657	-1.2821	0.201052	0.973402	-1.27856
RNAseq	Whole Blood	Day 28	gene54971 (BANP)	-0.0500167	5.92358	-1.28184	0.20115	0.973402	-1.27828
RNAseq	Whole Blood	Day 28	gene140688 (NOL4L)	-0.048298	6.71455	-1.28167	0.201212	0.973402	-1.2781
RNAseq	Whole Blood	Day 28	gene5101 (PCDH9)	0.143399	1.52184	1.28029	0.201696	0.973402	1.27673
RNAseq	Whole Blood	Day 28	gene6792 (CDKL5)	-0.137209	2.55265	-1.28025	0.20172	0.973402	-1.27667
RNAseq	Whole Blood	Day 28	gene9100 (USP10)	0.0469182	7.04899	1.27994	0.201815	0.973402	1.2764
RNAseq	Whole Blood	Day 28	gene91010 (FMNL3)	-0.048225	6.11351	-1.27934	0.202034	0.973402	-1.27578
RNAseq	Whole Blood	Day 28	gene6201 (RPS7)	0.0750972	8.5064	1.27925	0.202049	0.973402	1.27574
RNAseq	Whole Blood	Day 28	gene1791 (DNTT)	-0.426866	-2.22814	-1.27929	0.202055	0.973402	-1.27572
RNAseq	Whole Blood	Day 28	gene25906 (ANAPC15)	-0.0670627	4.51007	-1.27913	0.202116	0.973402	-1.27555
RNAseq	Whole Blood	Day 28	gene219654 (ZCCHC24)	0.0979711	3.50947	1.27903	0.202139	0.973402	1.27548
RNAseq	Whole Blood	Day 28	gene4798 (NFRKB)	-0.0441976	5.78888	-1.27852	0.202306	0.973402	-1.27501
RNAseq	Whole Blood	Day 28	gene131566 (DCBLD2)	-0.219394	-0.202428	-1.27847	0.202316	0.973402	-1.27498
RNAseq	Whole Blood	Day 28	gene8506 (CNTNAP1)	-0.111721	2.81085	-1.27797	0.202507	0.973402	-1.27444
RNAseq	Whole Blood	Day 28	gene23060 (ZNF609)	-0.0461554	6.8581	-1.27738	0.202713	0.973402	-1.27386
RNAseq	Whole Blood	Day 28	gene8794 (TNFRSF10C)	0.0605533	9.19495	1.27707	0.202828	0.973402	1.27354
RNAseq	Whole Blood	Day 28	gene11091 (WDR5)	-0.0484701	5.25712	-1.27691	0.20288	0.973402	-1.27339
RNAseq	Whole Blood	Day 28	gene4086 (SMAD1)	-0.144604	1.88475	-1.27605	0.203168	0.973402	-1.27258
RNAseq	Whole Blood	Day 28	gene132321 (C4orf33)	0.0902924	3.29336	1.27607	0.203173	0.973402	1.27256
RNAseq	Whole Blood	Day 28	gene7060 (THBS4)	-0.256066	0.00387333	-1.27574	0.203308	0.973402	-1.27218
RNAseq	Whole Blood	Day 28	gene149111 (CNIH3)	0.186272	1.15439	1.2746	0.203707	0.973402	1.27106
RNAseq	Whole Blood	Day 28	gene5217 (PFN2)	0.142774	1.47866	1.27385	0.203962	0.973402	1.27034
RNAseq	Whole Blood	Day 28	gene1209 (CLPTM1)	-0.0316052	6.91874	-1.27366	0.204035	0.973402	-1.27014
RNAseq	Whole Blood	Day 28	gene1350 (COX7C)	0.067805	6.20347	1.27337	0.204136	0.973402	1.26986
RNAseq	Whole Blood	Day 28	gene342926 (ZNF677)	0.18137	0.663743	1.27311	0.204241	0.973402	1.26956
RNAseq	Whole Blood	Day 28	gene255394 (TCP11L2)	0.0658544	6.19686	1.27307	0.204251	0.973402	1.26953
RNAseq	Whole Blood	Day 28	gene339324 (ZNF260)	0.0743301	3.59639	1.27287	0.204286	0.973402	1.26943
RNAseq	Whole Blood	Day 28	gene23288 (IQCE)	0.0536762	5.55408	1.27275	0.204353	0.973402	1.26925
RNAseq	Whole Blood	Day 28	gene6451 (SH3BGRL)	0.065171	7.10489	1.27275	0.204359	0.973402	1.26923
RNAseq	Whole Blood	Day 28	gene7091 (TLE4)	-0.0358074	7.21668	-1.27261	0.204401	0.973402	-1.26911
RNAseq	Whole Blood	Day 28	gene23264 (ZC3H7B)	-0.0428616	6.73999	-1.27171	0.204705	0.973402	-1.26826
RNAseq	Whole Blood	Day 28	gene790 (CAD)	-0.0473227	5.95984	-1.27169	0.204728	0.973402	-1.26819
RNAseq	Whole Blood	Day 28	gene284486 (THEM5)	0.268374	-0.103774	1.27147	0.204826	0.973402	1.26792
RNAseq	Whole Blood	Day 28	gene8745 (ADAM23)	-0.141977	1.58617	-1.27126	0.204884	0.973402	-1.26776
RNAseq	Whole Blood	Day 28	gene27352 (SGSM3)	-0.0517602	6.32116	-1.27081	0.205041	0.973402	-1.26732
RNAseq	Whole Blood	Day 28	gene440073 (IQSEC3)	-0.209209	0.129075	-1.27064	0.205105	0.973402	-1.26714
RNAseq	Whole Blood	Day 28	gene79838 (TMC5)	0.286288	-0.25747	1.27058	0.205136	0.973402	1.26705
RNAseq	Whole Blood	Day 28	gene55353 (LAPTM4B)	-0.110002	2.03157	-1.27027	0.205234	0.973402	-1.26678
RNAseq	Whole Blood	Day 28	gene4627 (MYH9)	-0.0337864	11.8334	-1.26986	0.20538	0.973402	-1.26637
RNAseq	Whole Blood	Day 28	gene28988 (DBNL)	-0.0311803	8.2013	-1.2698	0.205399	0.973402	-1.26632
RNAseq	Whole Blood	Day 28	gene9921 (RNF10)	0.0985711	9.25992	1.26945	0.205539	0.973402	1.26593
RNAseq	Whole Blood	Day 28	gene101928433 (ATXN1-AS1)	0.15535	1.48428	1.26934	0.205563	0.973402	1.26586
RNAseq	Whole Blood	Day 28	gene388507 (ZNF788P)	-0.199339	0.457901	-1.26927	0.205574	0.973402	-1.26583
RNAseq	Whole Blood	Day 28	gene102465432 (NA)	-0.32272	-3.15652	-1.26884	0.205709	0.973402	-1.26545
RNAseq	Whole Blood	Day 28	gene7940 (LST1)	0.066759	7.12714	1.26846	0.20587	0.973402	1.265
RNAseq	Whole Blood	Day 28	gene51225 (ABI3)	0.0893415	6.39252	1.26824	0.20596	0.973402	1.26475
RNAseq	Whole Blood	Day 28	gene114785 (MBD6)	-0.0552241	8.46088	-1.26821	0.205973	0.973402	-1.26472
RNAseq	Whole Blood	Day 28	gene4063 (LY9)	-0.0557365	5.87652	-1.26787	0.206088	0.973402	-1.2644
RNAseq	Whole Blood	Day 28	gene5361 (PLXNA1)	-0.0729636	4.19995	-1.26782	0.206099	0.973402	-1.26436
RNAseq	Whole Blood	Day 28	gene3418 (IDH2)	-0.0569501	6.31129	-1.26736	0.206264	0.973402	-1.26391
RNAseq	Whole Blood	Day 28	gene23316 (CUX2)	0.170052	1.69615	1.26732	0.206311	0.973402	1.26377
RNAseq	Whole Blood	Day 28	gene55686 (MREG)	-0.146963	1.49824	-1.26722	0.206317	0.973402	-1.26376
RNAseq	Whole Blood	Day 28	gene64326 (COP1)	0.0452554	6.5475	1.26671	0.206494	0.973402	1.26326
RNAseq	Whole Blood	Day 28	gene3077 (HFE)	-0.111073	2.8204	-1.2663	0.206656	0.973402	-1.26281
RNAseq	Whole Blood	Day 28	gene56926 (NCLN)	-0.0435306	6.64898	-1.26624	0.206661	0.973402	-1.2628
RNAseq	Whole Blood	Day 28	gene3516 (RBPJ)	0.0588815	6.81823	1.26602	0.206761	0.973402	1.26252
RNAseq	Whole Blood	Day 28	gene9730 (DCAF1)	-0.0471555	5.9242	-1.26586	0.206771	0.973402	-1.26249
RNAseq	Whole Blood	Day 28	gene255488 (RNF144B)	0.0974969	6.40657	1.26513	0.207068	0.973402	1.26167
RNAseq	Whole Blood	Day 28	gene9120 (SLC16A6)	0.0834269	4.76834	1.26473	0.207207	0.973402	1.26128
RNAseq	Whole Blood	Day 28	gene25998 (IBTK)	0.0618558	5.30993	1.26371	0.20757	0.973402	1.26028
RNAseq	Whole Blood	Day 28	gene163859 (SDE2)	0.060994	5.11086	1.26365	0.20759	0.973402	1.26022
RNAseq	Whole Blood	Day 28	gene10623 (POLR3C)	0.0505713	5.00449	1.26362	0.207604	0.973402	1.26018
RNAseq	Whole Blood	Day 28	gene6309 (SC5D)	0.0742578	3.92003	1.26325	0.207722	0.973402	1.25985
RNAseq	Whole Blood	Day 28	gene2900 (GRIK4)	0.229093	0.0593684	1.26321	0.207758	0.973402	1.25975
RNAseq	Whole Blood	Day 28	gene64757 (MARC1)	-0.106859	5.05458	-1.2625	0.208032	0.973402	-1.259
RNAseq	Whole Blood	Day 28	gene55177 (RMDN3)	0.0582579	4.63109	1.26168	0.208309	0.973402	1.25823
RNAseq	Whole Blood	Day 28	gene23080 (AVL9)	0.0388266	6.14118	1.26132	0.208424	0.973402	1.25791
RNAseq	Whole Blood	Day 28	gene6280 (S100A9)	0.0740811	11.9108	1.26133	0.208427	0.973402	1.2579
RNAseq	Whole Blood	Day 28	gene9587 (MAD2L1BP)	0.0646617	4.14398	1.261	0.208539	0.973402	1.25759
RNAseq	Whole Blood	Day 28	gene339263 (LINC02693)	-0.0996816	2.99348	-1.26086	0.2086	0.973402	-1.25743
RNAseq	Whole Blood	Day 28	gene83640 (RAMAC)	-0.0536125	4.37745	-1.26034	0.208775	0.973402	-1.25694
RNAseq	Whole Blood	Day 28	gene79618 (HMBOX1)	-0.0609807	6.96344	-1.26027	0.208807	0.973402	-1.25685
RNAseq	Whole Blood	Day 28	gene7423 (VEGFB)	0.0623639	4.78707	1.26025	0.208815	0.973402	1.25683
RNAseq	Whole Blood	Day 28	gene100526842 (RPL17-C18orf32)	0.0605045	8.61188	1.26005	0.208889	0.973402	1.25663
RNAseq	Whole Blood	Day 28	gene6448 (SGSH)	-0.0581677	6.04645	-1.26004	0.208899	0.973402	-1.2566
RNAseq	Whole Blood	Day 28	gene118924 (FRA10AC1)	-0.0913875	3.84134	-1.25988	0.208942	0.973402	-1.25648
RNAseq	Whole Blood	Day 28	gene80025 (PANK2)	-0.0494359	5.83094	-1.25982	0.208976	0.973402	-1.25639
RNAseq	Whole Blood	Day 28	gene10855 (HPSE)	0.073802	5.76009	1.25979	0.208988	0.973402	1.25635
RNAseq	Whole Blood	Day 28	gene100507387 (LOC100507387)	0.14868	1.20603	1.25962	0.209052	0.973402	1.25618
RNAseq	Whole Blood	Day 28	gene64844 (MARCHF7)	0.0406816	6.87367	1.25919	0.209197	0.973402	1.25578
RNAseq	Whole Blood	Day 28	gene497190 (CLEC18B)	-0.221538	-0.00157118	-1.25882	0.209366	0.973402	-1.25531
RNAseq	Whole Blood	Day 28	gene11119 (BTN3A1)	-0.0674071	8.57717	-1.25853	0.209443	0.973402	-1.2551
RNAseq	Whole Blood	Day 28	gene828 (CAPS)	-0.0776177	4.67159	-1.25819	0.209563	0.973402	-1.25477
RNAseq	Whole Blood	Day 28	gene150 (ADRA2A)	-0.235953	0.474687	-1.25801	0.209626	0.973402	-1.2546
RNAseq	Whole Blood	Day 28	gene100130476 (WAKMAR2)	-0.159496	1.17637	-1.2579	0.209658	0.973402	-1.25451
RNAseq	Whole Blood	Day 28	gene26262 (TSPAN17)	0.0639569	4.8088	1.25774	0.209718	0.973402	1.25434
RNAseq	Whole Blood	Day 28	gene85439 (STON2)	0.122465	3.97102	1.25767	0.209766	0.973402	1.25421
RNAseq	Whole Blood	Day 28	gene101927153 (LINC02207)	-0.177073	1.01701	-1.25744	0.209833	0.973402	-1.25403
RNAseq	Whole Blood	Day 28	gene79762 (C1orf115)	0.116749	2.21425	1.2574	0.209843	0.973402	1.254
RNAseq	Whole Blood	Day 28	gene80270 (HSD3B7)	-0.137705	1.66417	-1.25708	0.209966	0.973402	-1.25366
RNAseq	Whole Blood	Day 28	gene2017 (CTTN)	0.101765	5.17239	1.25709	0.209974	0.973402	1.25364
RNAseq	Whole Blood	Day 28	gene7644 (ZNF91)	0.0747131	4.72384	1.25684	0.21003	0.973402	1.25348
RNAseq	Whole Blood	Day 28	gene5335 (PLCG1)	-0.0514792	7.65924	-1.25677	0.210083	0.973402	-1.25334
RNAseq	Whole Blood	Day 28	gene4638 (MYLK)	0.111821	4.41325	1.2567	0.210112	0.973402	1.25326
RNAseq	Whole Blood	Day 28	gene6595 (SMARCA2)	-0.0303812	7.82316	-1.25649	0.210162	0.973402	-1.25312
RNAseq	Whole Blood	Day 28	gene51253 (MRPL37)	0.0566334	4.90097	1.25619	0.210287	0.973402	1.25278
RNAseq	Whole Blood	Day 28	gene9741 (LAPTM4A)	0.0604519	6.39143	1.25604	0.210345	0.973402	1.25262
RNAseq	Whole Blood	Day 28	gene6966 (TRGC1)	0.102155	4.10455	1.25567	0.210475	0.973402	1.25226
RNAseq	Whole Blood	Day 28	gene23113 (CUL9)	-0.0503722	6.14355	-1.25525	0.21064	0.973402	-1.25181
RNAseq	Whole Blood	Day 28	gene9045 (RPL14)	0.0533091	9.25884	1.25494	0.210731	0.973402	1.25156
RNAseq	Whole Blood	Day 28	gene23039 (XPO7)	0.0403282	6.68168	1.25423	0.210996	0.973402	1.25083
RNAseq	Whole Blood	Day 28	gene57484 (RNF150)	-0.35975	-3.02095	-1.25406	0.211041	0.973402	-1.25071
RNAseq	Whole Blood	Day 28	gene2073 (ERCC5)	-0.0352277	7.20394	-1.25415	0.211045	0.973402	-1.2507
RNAseq	Whole Blood	Day 28	gene126731 (CCSAP)	0.0583995	4.80848	1.25401	0.211073	0.973402	1.25062
RNAseq	Whole Blood	Day 28	gene6653 (SORL1)	0.0580521	11.1067	1.25399	0.211095	0.973402	1.25056
RNAseq	Whole Blood	Day 28	gene399687 (MYO18A)	-0.0334103	7.60213	-1.25388	0.211112	0.973402	-1.25051
RNAseq	Whole Blood	Day 28	gene28232 (SLCO3A1)	0.0342645	7.09715	1.25358	0.21123	0.973402	1.25019
RNAseq	Whole Blood	Day 28	gene57509 (MTUS1)	0.135926	1.94355	1.25332	0.211321	0.973402	1.24994
RNAseq	Whole Blood	Day 28	gene84885 (ZDHHC12)	0.0548948	5.01637	1.25251	0.211613	0.973402	1.24914
RNAseq	Whole Blood	Day 28	gene2987 (GUK1)	0.117705	8.68981	1.25221	0.21174	0.973402	1.2488
RNAseq	Whole Blood	Day 28	gene51218 (GLRX5)	0.13409	6.27644	1.25208	0.211787	0.973402	1.24867
RNAseq	Whole Blood	Day 28	gene389634 (LINC00937)	-0.116341	3.2575	-1.2515	0.211986	0.973402	-1.24812
RNAseq	Whole Blood	Day 28	gene6711 (SPTBN1)	-0.0499936	7.91603	-1.25135	0.212037	0.973402	-1.24798
RNAseq	Whole Blood	Day 28	gene10541 (ANP32B)	0.0552496	7.80161	1.25076	0.212268	0.973402	1.24735
RNAseq	Whole Blood	Day 28	gene55081 (IFT57)	0.0697893	4.17687	1.25066	0.21229	0.973402	1.24729
RNAseq	Whole Blood	Day 28	gene29082 (CHMP4A)	-0.0470925	5.77575	-1.25059	0.212325	0.973402	-1.2472
RNAseq	Whole Blood	Day 28	gene5594 (MAPK1)	0.0382947	8.13273	1.25031	0.212414	0.973402	1.24695
RNAseq	Whole Blood	Day 28	gene55294 (FBXW7)	0.0417203	5.76635	1.24948	0.212722	0.973402	1.24612
RNAseq	Whole Blood	Day 28	gene55082 (ARGLU1)	-0.0593408	6.94513	-1.24924	0.212798	0.973402	-1.24591
RNAseq	Whole Blood	Day 28	gene10580 (SORBS1)	0.195655	0.521108	1.24907	0.212852	0.973402	1.24576
RNAseq	Whole Blood	Day 28	gene8379 (MAD1L1)	-0.045484	5.52603	-1.24876	0.212986	0.973402	-1.2454
RNAseq	Whole Blood	Day 28	gene9604 (RNF14)	0.063065	4.90661	1.24851	0.213098	0.973402	1.24509
RNAseq	Whole Blood	Day 28	gene23332 (CLASP1)	-0.0370742	6.39871	-1.24831	0.213141	0.973402	-1.24497
RNAseq	Whole Blood	Day 28	gene112574 (SNX18)	0.0670254	6.79195	1.24782	0.213323	0.973402	1.24448
RNAseq	Whole Blood	Day 28	gene112479 (ERI2)	-0.154358	1.31837	-1.24775	0.213345	0.973402	-1.24442
RNAseq	Whole Blood	Day 28	gene9349 (RPL23)	0.0538541	9.41603	1.24773	0.213358	0.973402	1.24439
RNAseq	Whole Blood	Day 28	gene57136 (APMAP)	0.0683309	7.7748	1.24769	0.213374	0.973402	1.24434
RNAseq	Whole Blood	Day 28	gene138428 (PTRH1)	0.113451	2.54409	1.24765	0.213378	0.973402	1.24433
RNAseq	Whole Blood	Day 28	gene51650 (MRPS33)	0.0937354	3.37506	1.24693	0.213626	0.973402	1.24366
RNAseq	Whole Blood	Day 28	gene4337 (MOCS1)	-0.258104	-0.343789	-1.24662	0.213739	0.973402	-1.24335
RNAseq	Whole Blood	Day 28	gene10045 (SH2D3A)	-0.0662559	4.40316	-1.24663	0.213766	0.973402	-1.24328
RNAseq	Whole Blood	Day 28	gene28697 (TRAJ58)	0.338493	-0.914463	1.24635	0.213858	0.973402	1.24303
RNAseq	Whole Blood	Day 28	gene29957 (SLC25A24)	0.0675815	4.67483	1.24617	0.213934	0.973402	1.24282
RNAseq	Whole Blood	Day 28	gene285180 (RUFY4)	-0.207697	1.9066	-1.24599	0.214002	0.973402	-1.24264
RNAseq	Whole Blood	Day 28	gene79607 (FAM118B)	-0.0842605	3.41539	-1.24589	0.214031	0.973402	-1.24256
RNAseq	Whole Blood	Day 28	gene26276 (VPS33B)	0.0576961	4.32979	1.24583	0.214063	0.973402	1.24247
RNAseq	Whole Blood	Day 28	gene10467 (ZNHIT1)	0.0499302	5.11681	1.24579	0.214082	0.973402	1.24242
RNAseq	Whole Blood	Day 28	gene8991 (SELENBP1)	0.201309	6.0274	1.24557	0.214164	0.973402	1.2422
RNAseq	Whole Blood	Day 28	gene23526 (ARHGAP45)	-0.0364314	10.2571	-1.24546	0.214189	0.973402	-1.24213
RNAseq	Whole Blood	Day 28	gene90853 (SPOCD1)	0.124732	2.63893	1.24544	0.214205	0.973402	1.24209
RNAseq	Whole Blood	Day 28	gene79956 (ERMP1)	-0.0641548	4.79731	-1.2454	0.21422	0.973402	-1.24205
RNAseq	Whole Blood	Day 28	gene23126 (POGZ)	-0.0437631	6.77698	-1.24521	0.214282	0.973402	-1.24188
RNAseq	Whole Blood	Day 28	gene1027 (CDKN1B)	0.0434892	7.42061	1.2451	0.214322	0.973402	1.24177
RNAseq	Whole Blood	Day 28	gene151651 (EFHB)	-0.377175	-1.29032	-1.24501	0.214341	0.973402	-1.24172
RNAseq	Whole Blood	Day 28	gene5013 (OTX1)	0.167995	1.90507	1.24493	0.214392	0.973402	1.24158
RNAseq	Whole Blood	Day 28	gene7226 (TRPM2)	-0.0862765	5.30912	-1.24463	0.214493	0.973402	-1.24131
RNAseq	Whole Blood	Day 28	gene171546 (SPTSSA)	0.0911558	3.66501	1.24451	0.214553	0.973402	1.24114
RNAseq	Whole Blood	Day 28	gene7433 (VIPR1)	-0.0630818	5.52959	-1.2441	0.214693	0.973402	-1.24076
RNAseq	Whole Blood	Day 28	gene10663 (CXCR6)	0.106172	3.15502	1.24387	0.214775	0.973402	1.24054
RNAseq	Whole Blood	Day 28	gene6821 (SUOX)	-0.0803393	3.60901	-1.24377	0.214812	0.973402	-1.24044
RNAseq	Whole Blood	Day 28	gene26960 (NBEA)	-0.115146	1.99048	-1.24348	0.214914	0.973402	-1.24017
RNAseq	Whole Blood	Day 28	gene64061 (TSPYL2)	-0.0614835	5.76931	-1.24347	0.214953	0.973402	-1.24006
RNAseq	Whole Blood	Day 28	gene122618 (PLD4)	0.100762	5.36127	1.24323	0.215026	0.973402	1.23986
RNAseq	Whole Blood	Day 28	gene644794 (LINC02604)	-0.108756	2.93036	-1.24282	0.215162	0.973402	-1.2395
RNAseq	Whole Blood	Day 28	gene5469 (MED1)	-0.0442214	6.66684	-1.24205	0.215438	0.973402	-1.23875
RNAseq	Whole Blood	Day 28	gene147011 (PROCA1)	-0.0988823	2.90546	-1.24201	0.215458	0.973402	-1.2387
RNAseq	Whole Blood	Day 28	gene8323 (FZD6)	-0.155566	1.10791	-1.2418	0.215538	0.973402	-1.23848
RNAseq	Whole Blood	Day 28	gene1195 (CLK1)	-0.0663941	7.51485	-1.24176	0.215543	0.973402	-1.23847
RNAseq	Whole Blood	Day 28	gene10509 (SEMA4B)	-0.0370007	7.13391	-1.24151	0.215642	0.973402	-1.2382
RNAseq	Whole Blood	Day 28	gene51125 (GOLGA7)	0.0388521	6.37937	1.24126	0.215722	0.973402	1.23798
RNAseq	Whole Blood	Day 28	gene5930 (RBBP6)	-0.0395613	6.79247	-1.24046	0.21602	0.973402	-1.23718
RNAseq	Whole Blood	Day 28	gene6375 (XCL1)	0.142398	1.62032	1.24049	0.216023	0.973402	1.23717
RNAseq	Whole Blood	Day 28	gene6494 (SIPA1)	-0.043812	8.85458	-1.24042	0.216038	0.973402	-1.23713
RNAseq	Whole Blood	Day 28	gene3633 (INPP5B)	-0.0442317	5.70387	-1.23951	0.216384	0.973402	-1.2362
RNAseq	Whole Blood	Day 28	gene84433 (CARD11)	-0.0413487	7.67994	-1.23891	0.216602	0.973402	-1.23561
RNAseq	Whole Blood	Day 28	gene54502 (RBM47)	0.0500187	7.29209	1.23886	0.216638	0.973402	1.23552
RNAseq	Whole Blood	Day 28	gene445347 (TARP)	0.0912761	5.09298	1.23876	0.216659	0.973402	1.23546
RNAseq	Whole Blood	Day 28	gene5725 (PTBP1)	-0.0316336	8.08032	-1.23768	0.217055	0.973402	-1.2344
RNAseq	Whole Blood	Day 28	gene54841 (BIVM)	0.087348	3.0458	1.23769	0.217063	0.973402	1.23438
RNAseq	Whole Blood	Day 28	gene114885 (OSBPL11)	-0.0406198	6.51951	-1.23759	0.217101	0.973402	-1.23427
RNAseq	Whole Blood	Day 28	gene10384 (BTN3A3)	-0.0620599	6.97254	-1.2374	0.217166	0.973402	-1.2341
RNAseq	Whole Blood	Day 28	gene54961 (SSH3)	-0.0575257	5.42019	-1.23739	0.217172	0.973402	-1.23408
RNAseq	Whole Blood	Day 28	gene818 (CAMK2G)	-0.0476656	7.49679	-1.23704	0.217289	0.973402	-1.23377
RNAseq	Whole Blood	Day 28	gene54741 (LEPROT)	0.0412223	6.08475	1.23642	0.217525	0.973402	1.23314
RNAseq	Whole Blood	Day 28	gene8698 (S1PR4)	0.0687631	7.90775	1.23626	0.217579	0.973402	1.23299
RNAseq	Whole Blood	Day 28	gene51314 (NME8)	-0.142279	2.80154	-1.23625	0.21758	0.973402	-1.23299
RNAseq	Whole Blood	Day 28	gene64710 (NUCKS1)	0.0479373	7.01124	1.2358	0.217745	0.973402	1.23255
RNAseq	Whole Blood	Day 28	gene4569 (TRNM)	-0.0962754	8.02385	-1.23519	0.217983	0.973402	-1.23191
RNAseq	Whole Blood	Day 28	gene170691 (ADAMTS17)	0.144142	1.28251	1.2349	0.218085	0.973402	1.23164
RNAseq	Whole Blood	Day 28	gene255512 (TOLLIP-AS1)	-0.260397	-0.256111	-1.23482	0.218119	0.973402	-1.23154
RNAseq	Whole Blood	Day 28	gene6125 (RPL5)	0.0562838	9.57857	1.23467	0.218167	0.973402	1.23142
RNAseq	Whole Blood	Day 28	gene411 (ARSB)	-0.0702516	4.92437	-1.23374	0.218507	0.973402	-1.23051
RNAseq	Whole Blood	Day 28	gene100381270 (ZBED6)	-0.0995593	4.25874	-1.23371	0.218518	0.973402	-1.23048
RNAseq	Whole Blood	Day 28	gene27154 (BRPF3)	-0.0497197	6.32463	-1.23364	0.218543	0.973402	-1.23041
RNAseq	Whole Blood	Day 28	gene56924 (PAK6)	-0.196265	0.987993	-1.23349	0.218614	0.973402	-1.23022
RNAseq	Whole Blood	Day 28	gene28655 (TRAV27)	0.150036	1.36964	1.23324	0.218691	0.973402	1.23002
RNAseq	Whole Blood	Day 28	gene102466759 (MIR6894)	-0.210271	-0.136574	-1.23331	0.218693	0.973402	-1.23001
RNAseq	Whole Blood	Day 28	gene3052 (HCCS)	0.0635124	4.19047	1.23325	0.218713	0.973402	1.22996
RNAseq	Whole Blood	Day 28	gene8826 (IQGAP1)	0.0369586	10.0083	1.23318	0.218733	0.973402	1.2299
RNAseq	Whole Blood	Day 28	gene103504738 (MIR6859-4)	-0.243916	-0.194439	-1.23317	0.218736	0.973402	-1.2299
RNAseq	Whole Blood	Day 28	gene1652 (DDT)	-0.0744091	3.41795	-1.23315	0.218741	0.973402	-1.22988
RNAseq	Whole Blood	Day 28	gene60509 (AGBL5)	0.0676257	3.81042	1.23313	0.218756	0.973402	1.22984
RNAseq	Whole Blood	Day 28	gene26771 (SNORD102)	-0.382721	-1.0777	-1.23283	0.218857	0.973402	-1.22957
RNAseq	Whole Blood	Day 28	gene642475 (MROH6)	-0.115408	2.47446	-1.23262	0.218941	0.973402	-1.22935
RNAseq	Whole Blood	Day 28	gene6173 (RPL36A)	0.0536795	8.55877	1.2325	0.218975	0.973402	1.22926
RNAseq	Whole Blood	Day 28	gene8216 (LZTR1)	-0.0516188	5.95263	-1.23247	0.218988	0.973402	-1.22922
RNAseq	Whole Blood	Day 28	gene125336 (LOXHD1)	-0.106146	2.93162	-1.23235	0.219042	0.973402	-1.22908
RNAseq	Whole Blood	Day 28	gene11277 (TREX1)	-0.0668312	4.9423	-1.23201	0.219165	0.973402	-1.22875
RNAseq	Whole Blood	Day 28	gene23582 (CCNDBP1)	0.0362373	7.16326	1.23183	0.219234	0.973402	1.22857
RNAseq	Whole Blood	Day 28	gene7316 (UBC)	0.0328073	9.97408	1.23179	0.219257	0.973402	1.22851
RNAseq	Whole Blood	Day 28	gene101928378 (PTOV1-AS2)	-0.0748775	4.92793	-1.23087	0.219588	0.973402	-1.22762
RNAseq	Whole Blood	Day 28	gene23429 (RYBP)	0.0500375	6.48908	1.23048	0.219754	0.973402	1.22718
RNAseq	Whole Blood	Day 28	gene4172 (MCM3)	0.0455696	5.92586	1.22986	0.219973	0.973402	1.2266
RNAseq	Whole Blood	Day 28	gene2057 (EPOR)	0.0731237	4.15398	1.22952	0.220088	0.973402	1.2263
RNAseq	Whole Blood	Day 28	gene5590 (PRKCZ)	-0.0575056	4.96364	-1.22939	0.220136	0.973402	-1.22617
RNAseq	Whole Blood	Day 28	gene5108 (PCM1)	-0.0379936	7.32193	-1.22929	0.220176	0.973402	-1.22606
RNAseq	Whole Blood	Day 28	gene4929 (NR4A2)	0.193355	1.70713	1.22909	0.220247	0.973402	1.22587
RNAseq	Whole Blood	Day 28	gene57104 (PNPLA2)	-0.0529465	8.06045	-1.22875	0.220384	0.973402	-1.22551
RNAseq	Whole Blood	Day 28	gene7132 (TNFRSF1A)	0.0354705	8.65874	1.22875	0.22039	0.973402	1.22549
RNAseq	Whole Blood	Day 28	gene56165 (TDRD1)	-0.486143	-2.38418	-1.22853	0.220454	0.973402	-1.22532
RNAseq	Whole Blood	Day 28	gene83547 (RILP)	0.124525	4.72857	1.22855	0.220467	0.973402	1.22529
RNAseq	Whole Blood	Day 28	gene65260 (COA7)	0.11404	2.39101	1.22826	0.220561	0.973402	1.22504
RNAseq	Whole Blood	Day 28	gene253725 (WASHC2C)	-0.0421137	6.70195	-1.22763	0.2208	0.973402	-1.2244
RNAseq	Whole Blood	Day 28	gene4610 (MYCL)	0.0769503	5.33044	1.22752	0.220865	0.973402	1.22423
RNAseq	Whole Blood	Day 28	gene10527 (IPO7)	0.048898	6.28514	1.22731	0.220918	0.973402	1.22409
RNAseq	Whole Blood	Day 28	gene28391 (IGHV4-61)	-0.296068	1.35361	-1.22732	0.220929	0.973402	-1.22406
RNAseq	Whole Blood	Day 28	gene2272 (FHIT)	-0.0955602	3.19715	-1.22678	0.221131	0.973402	-1.22353
RNAseq	Whole Blood	Day 28	gene3012 (H2AC8)	0.187019	0.605792	1.22638	0.221275	0.973402	1.22314
RNAseq	Whole Blood	Day 28	gene7057 (THBS1)	-0.138278	6.22876	-1.2262	0.221338	0.973402	-1.22298
RNAseq	Whole Blood	Day 28	gene4830 (NME1)	0.0883065	3.50923	1.22606	0.221396	0.973402	1.22283
RNAseq	Whole Blood	Day 28	gene8019 (BRD3)	-0.0379976	6.47551	-1.22587	0.221454	0.973402	-1.22267
RNAseq	Whole Blood	Day 28	gene284739 (C20orf204)	-0.156821	1.11033	-1.2257	0.221527	0.973402	-1.22248
RNAseq	Whole Blood	Day 28	gene100505530 (LINC02520)	-0.159378	0.745855	-1.22562	0.221561	0.973402	-1.22239
RNAseq	Whole Blood	Day 28	gene55593 (OTUD5)	-0.0321395	7.49621	-1.22559	0.221578	0.973402	-1.22234
RNAseq	Whole Blood	Day 28	gene100529144 (CORO7-PAM16)	-0.0410115	7.68732	-1.22531	0.221678	0.973402	-1.22208
RNAseq	Whole Blood	Day 28	gene5500 (PPP1CB)	0.0674494	7.30522	1.22518	0.221717	0.973402	1.22197
RNAseq	Whole Blood	Day 28	gene64410 (KLHL25)	-0.0937293	2.59359	-1.22489	0.221815	0.973402	-1.22172
RNAseq	Whole Blood	Day 28	gene400863 (NA)	0.131506	1.78026	1.22493	0.221825	0.973402	1.22169
RNAseq	Whole Blood	Day 28	gene23601 (CLEC5A)	-0.141868	2.88965	-1.22491	0.22183	0.973402	-1.22168
RNAseq	Whole Blood	Day 28	gene10935 (PRDX3)	0.051397	5.47034	1.22487	0.221843	0.973402	1.22164
RNAseq	Whole Blood	Day 28	gene1795 (DOCK3)	0.141606	1.62395	1.22477	0.221885	0.973402	1.22153
RNAseq	Whole Blood	Day 28	gene81542 (TMX1)	0.0554289	5.08738	1.22471	0.221894	0.973402	1.22151
RNAseq	Whole Blood	Day 28	gene801 (CALM1)	0.036727	8.74001	1.22467	0.221915	0.973402	1.22145
RNAseq	Whole Blood	Day 28	gene5269 (SERPINB6)	0.0455022	6.09202	1.22413	0.222118	0.973402	1.22092
RNAseq	Whole Blood	Day 28	gene23074 (UHRF1BP1L)	0.045919	5.6501	1.22408	0.222143	0.973402	1.22085
RNAseq	Whole Blood	Day 28	gene2117 (ETV3)	-0.0401167	5.81544	-1.22396	0.22218	0.973402	-1.22075
RNAseq	Whole Blood	Day 28	gene126792 (B3GALT6)	0.0576976	4.57142	1.22387	0.22222	0.973402	1.22065
RNAseq	Whole Blood	Day 28	gene9582 (APOBEC3B)	-0.131157	3.16639	-1.22377	0.222255	0.973402	-1.22055
RNAseq	Whole Blood	Day 28	gene53827 (FXYD5)	-0.0435103	8.50969	-1.22353	0.222344	0.973402	-1.22032
RNAseq	Whole Blood	Day 28	gene5051 (PAFAH2)	0.0501182	5.15798	1.22309	0.222508	0.973402	1.21989
RNAseq	Whole Blood	Day 28	gene57649 (PHF12)	-0.0437344	7.50814	-1.22301	0.222531	0.973402	-1.21983
RNAseq	Whole Blood	Day 28	gene22826 (DNAJC8)	-0.0408945	6.4293	-1.22258	0.222703	0.973449	-1.21937
RNAseq	Whole Blood	Day 28	gene11126 (CD160)	0.148632	3.93996	1.2225	0.222736	0.973449	1.21929
RNAseq	Whole Blood	Day 7	gene55671 (PPP4R3A)	0.00679159	7.33363	0.245714	0.806116	0.97358	0.24544
RNAseq	Whole Blood	Day 7	gene221002 (RASGEF1A)	0.0198707	3.18936	0.245647	0.806168	0.97358	0.245373
RNAseq	Whole Blood	Day 7	gene221294 (NT5DC1)	0.0121325	4.25984	0.245504	0.806278	0.97358	0.245231
RNAseq	Whole Blood	Day 7	gene642475 (MROH6)	-0.0237306	2.47446	-0.245382	0.806372	0.97358	-0.245109
RNAseq	Whole Blood	Day 7	gene3669 (ISG20)	0.0145198	7.28629	0.245336	0.806409	0.97358	0.245062
RNAseq	Whole Blood	Day 7	gene8693 (GALNT4)	0.0152168	4.09167	0.245107	0.806587	0.973678	0.244832
RNAseq	Whole Blood	Day 28	gene55012 (PPP2R3C)	0.0802631	5.06008	1.22174	0.223014	0.973701	1.21855
RNAseq	Whole Blood	Day 28	gene84627 (ZNF469)	0.105349	3.04839	1.22143	0.223149	0.973701	1.2182
RNAseq	Whole Blood	Day 28	gene10336 (PCGF3)	-0.0533888	6.21098	-1.22137	0.223161	0.973701	-1.21817
RNAseq	Whole Blood	Day 28	gene2548 (GAA)	-0.0440029	7.69241	-1.22112	0.223256	0.973701	-1.21792
RNAseq	Whole Blood	Day 28	gene118 (ADD1)	0.0273665	8.61479	1.22084	0.223358	0.973701	1.21765
RNAseq	Whole Blood	Day 28	gene6609 (SMPD1)	-0.0415151	5.58921	-1.2204	0.223527	0.973701	-1.2172
RNAseq	Whole Blood	Day 28	gene6184 (RPN1)	0.0290145	7.79564	1.22037	0.223537	0.973701	1.21718
RNAseq	Whole Blood	Day 28	gene1032 (CDKN2D)	0.0606859	6.97274	1.22032	0.223571	0.973701	1.21709
RNAseq	Whole Blood	Day 7	gene54014 (BRWD1)	-0.00941131	6.28165	-0.244667	0.806924	0.973838	-0.244396
RNAseq	Whole Blood	Day 7	gene7730 (ZNF177)	-0.0372647	0.880938	-0.244473	0.807072	0.973838	-0.244206
RNAseq	Whole Blood	Day 7	gene5154 (PDGFA)	0.0313127	1.83305	0.244309	0.807204	0.973838	0.244034
RNAseq	Whole Blood	Day 7	gene79567 (RIPOR1)	0.00964666	7.30506	0.244121	0.807348	0.973838	0.243849
RNAseq	Whole Blood	Day 7	gene158160 (HSD17B7P2)	0.0263816	2.02447	0.243934	0.807494	0.973838	0.24366
RNAseq	Whole Blood	Day 7	gene27430 (MAT2B)	-0.00992986	6.98872	-0.243767	0.80762	0.973838	-0.243497
RNAseq	Whole Blood	Day 7	gene692205 (SNORD89)	-0.022878	3.22889	-0.24372	0.807659	0.973838	-0.243448
RNAseq	Whole Blood	Day 7	gene2109 (ETFB)	-0.0124629	4.99556	-0.243576	0.807767	0.973838	-0.243308
RNAseq	Whole Blood	Day 7	gene56833 (SLAMF8)	0.0463783	2.98086	0.243504	0.807824	0.973838	0.243234
RNAseq	Whole Blood	Day 7	gene286122 (C8orf31)	0.0720999	-1.31867	0.243433	0.807882	0.973838	0.243159
RNAseq	Whole Blood	Day 7	gene55754 (TMEM30A)	-0.00988633	6.94098	-0.243342	0.80795	0.973838	-0.243072
RNAseq	Whole Blood	Day 7	gene51332 (SPTBN5)	0.0232851	2.49585	0.243329	0.807959	0.973838	0.24306
RNAseq	Whole Blood	Day 7	gene149837 (LINC00654)	0.0342934	1.07608	0.243254	0.808018	0.973838	0.242983
RNAseq	Whole Blood	Day 7	gene91012 (CERS5)	0.00923686	5.39178	0.243101	0.808138	0.973838	0.242829
RNAseq	Whole Blood	Day 7	gene144402 (CPNE8)	0.0211979	3.18136	0.243049	0.808178	0.973838	0.242778
RNAseq	Whole Blood	Day 28	gene8895 (CPNE3)	0.0448078	6.00007	1.21993	0.223701	0.973844	1.21675
RNAseq	Whole Blood	Day 1	gene9688 (NUP93)	0.00917844	5.50225	0.210535	0.833429	0.974036	0.210305
RNAseq	Whole Blood	Day 1	gene23621 (BACE1)	-0.0155529	3.08804	-0.210174	0.833714	0.974095	-0.20994
RNAseq	Whole Blood	Day 1	gene57826 (RAP2C)	-0.008534	5.60433	-0.210167	0.833715	0.974095	-0.20994
RNAseq	Whole Blood	Day 1	gene7791 (ZYX)	0.00709095	10.1284	0.210098	0.833772	0.974095	0.209867
RNAseq	Whole Blood	Day 7	gene5091 (PC)	0.0256941	2.35338	0.242597	0.808525	0.974139	0.24233
RNAseq	Whole Blood	Day 7	gene134637 (ADAT2)	0.0176818	3.74302	0.242471	0.808625	0.974142	0.242201
RNAseq	Whole Blood	Day 1	gene7133 (TNFRSF1B)	0.00637991	9.95019	0.209783	0.834019	0.974259	0.20955
RNAseq	Whole Blood	Day 1	gene10327 (AKR1A1)	0.0104526	5.39668	0.209665	0.834107	0.974259	0.209437
RNAseq	Whole Blood	Day 1	gene23705 (CADM1)	-0.0341711	1.10007	-0.209525	0.834217	0.974275	-0.209296
RNAseq	Whole Blood	Day 1	gene2767 (GNA11)	-0.0175055	2.84984	-0.20933	0.834369	0.974339	-0.209101
RNAseq	Whole Blood	Day 7	gene100289019 (SLC25A25-AS1)	-0.0153178	4.3948	-0.242105	0.808907	0.97436	-0.241837
RNAseq	Whole Blood	Day 7	gene26007 (TKFC)	-0.0129821	4.76905	-0.241984	0.809	0.97436	-0.241716
RNAseq	Whole Blood	Day 7	gene10133 (OPTN)	-0.0175391	7.99353	-0.241786	0.809155	0.97443	-0.241516
RNAseq	Whole Blood	Day 1	gene518 (ATP5MC3)	-0.00947389	5.7727	-0.209064	0.834577	0.974468	-0.208835
RNAseq	Whole Blood	Day 7	gene10417 (SPON2)	-0.0315611	6.5378	-0.241558	0.809331	0.974513	-0.241289
RNAseq	Whole Blood	Day 7	gene7008 (TEF)	-0.015089	4.00799	-0.241382	0.809466	0.974513	-0.241115
RNAseq	Whole Blood	Day 7	gene101930085 (LOC101930085)	0.0178323	2.82876	0.24101	0.809752	0.974513	0.240746
RNAseq	Whole Blood	Day 7	gene10055 (SAE1)	0.00902904	5.88675	0.240909	0.809833	0.974513	0.240641
RNAseq	Whole Blood	Day 7	gene11275 (KLHL2)	0.0134156	6.03615	0.240805	0.809913	0.974513	0.240538
RNAseq	Whole Blood	Day 7	gene8476 (CDC42BPA)	0.0248235	2.15138	0.240763	0.809947	0.974513	0.240494
RNAseq	Whole Blood	Day 7	gene23263 (MCF2L)	-0.017361	3.33702	-0.240755	0.809953	0.974513	-0.240487
RNAseq	Whole Blood	Day 7	gene26228 (STAP1)	-0.0178465	3.12745	-0.240566	0.810099	0.974513	-0.240298
RNAseq	Whole Blood	Day 7	gene100288142 (NBPF20)	0.0208912	2.35553	0.240387	0.810236	0.974513	0.240122
RNAseq	Whole Blood	Day 7	gene54900 (LAX1)	0.0116893	5.21979	0.240226	0.810362	0.974513	0.239959
RNAseq	Whole Blood	Day 7	gene1069 (CETN2)	0.0146919	3.65837	0.24019	0.810392	0.974513	0.239921
RNAseq	Whole Blood	Day 7	gene8717 (TRADD)	0.010944	5.88405	0.23981	0.810683	0.974513	0.239545
RNAseq	Whole Blood	Day 7	gene7711 (ZNF155)	0.0150813	3.3631	0.239745	0.810735	0.974513	0.239478
RNAseq	Whole Blood	Day 7	gene56106 (PCDHGA10)	-0.0317802	1.33389	-0.239461	0.810955	0.974513	-0.239194
RNAseq	Whole Blood	Day 7	gene57561 (ARRDC3)	0.0196638	7.54851	0.23945	0.810964	0.974513	0.239183
RNAseq	Whole Blood	Day 7	gene728841 (NBPF8)	0.0150086	4.76161	0.239334	0.811053	0.974513	0.239068
RNAseq	Whole Blood	Day 7	gene84236 (RHBDD1)	0.010663	4.89188	0.239315	0.811069	0.974513	0.239048
RNAseq	Whole Blood	Day 7	gene22863 (ATG14)	0.0122557	4.67718	0.239098	0.811237	0.974513	0.23883
RNAseq	Whole Blood	Day 7	gene4791 (NFKB2)	-0.00956487	7.53596	-0.239062	0.811262	0.974513	-0.238798
RNAseq	Whole Blood	Day 7	gene81846 (SBF2)	0.0125923	5.81639	0.239063	0.811262	0.974513	0.238798
RNAseq	Whole Blood	Day 7	gene402483 (LINC01000)	0.0114573	7.43229	0.238967	0.811337	0.974513	0.238701
RNAseq	Whole Blood	Day 7	gene26270 (FBXO6)	0.0273648	4.44337	0.238874	0.811407	0.974513	0.238612
RNAseq	Whole Blood	Day 7	gene58190 (CTDSP1)	-0.00595173	8.34893	-0.238766	0.811492	0.974513	-0.238501
RNAseq	Whole Blood	Day 7	gene7637 (ZNF84)	0.0132594	4.38512	0.238447	0.811738	0.974513	0.238185
RNAseq	Whole Blood	Day 7	gene220158 (GTSCR1)	0.0584118	-0.845083	0.238431	0.811753	0.974513	0.238166
RNAseq	Whole Blood	Day 7	gene610 (HCN2)	0.0269611	1.76958	0.238236	0.811905	0.974513	0.237969
RNAseq	Whole Blood	Day 7	gene84501 (SPIRE2)	0.0539458	-0.211269	0.238194	0.811934	0.974513	0.237932
RNAseq	Whole Blood	Day 7	gene202020 (TAPT1-AS1)	0.021016	2.27027	0.238094	0.812012	0.974513	0.237831
RNAseq	Whole Blood	Day 7	gene130399 (ACVR1C)	0.0304291	0.972179	0.237853	0.812203	0.974513	0.237585
RNAseq	Whole Blood	Day 7	gene27343 (POLL)	0.0166361	5.88838	0.23761	0.812391	0.974513	0.237343
RNAseq	Whole Blood	Day 7	gene2784 (GNB3)	0.0470828	-0.09246	0.237514	0.812463	0.974513	0.23725
RNAseq	Whole Blood	Day 7	gene631 (BFSP1)	0.0405617	0.496208	0.237412	0.812542	0.974513	0.237148
RNAseq	Whole Blood	Day 7	gene26191 (PTPN22)	0.0140197	5.4897	0.237388	0.812559	0.974513	0.237126
RNAseq	Whole Blood	Day 7	gene439994 (LINC00863)	0.023494	2.05031	0.237103	0.812782	0.974513	0.236839
RNAseq	Whole Blood	Day 7	gene51291 (GMIP)	-0.00599213	8.98743	-0.237051	0.812821	0.974513	-0.236789
RNAseq	Whole Blood	Day 7	gene2738 (GLI4)	-0.0166325	3.75075	-0.236948	0.8129	0.974513	-0.236687
RNAseq	Whole Blood	Day 7	gene79713 (IGFLR1)	-0.0106844	5.94055	-0.236718	0.813078	0.974513	-0.236457
RNAseq	Whole Blood	Day 7	gene8202 (NCOA3)	-0.00923318	7.35809	-0.236719	0.813079	0.974513	-0.236456
RNAseq	Whole Blood	Day 7	gene23334 (SZT2)	0.0083179	6.99337	0.236559	0.813205	0.974513	0.236294
RNAseq	Whole Blood	Day 7	gene339005 (WHAMMP3)	0.0189512	3.04575	0.236408	0.813322	0.974513	0.236142
RNAseq	Whole Blood	Day 7	gene864 (RUNX3)	-0.0122164	8.20764	-0.236277	0.81342	0.974513	-0.236016
RNAseq	Whole Blood	Day 7	gene576 (ADGRB2)	-0.0355199	1.18578	-0.236263	0.813432	0.974513	-0.236001
RNAseq	Whole Blood	Day 7	gene3106 (HLA-B)	0.00651237	11.0147	0.236241	0.813449	0.974513	0.235979
RNAseq	Whole Blood	Day 7	gene285989 (ZNF789)	-0.017996	3.27703	-0.236164	0.813505	0.974513	-0.235907
RNAseq	Whole Blood	Day 1	gene56915 (EXOSC5)	0.012821	3.73428	0.208716	0.834846	0.974652	0.20849
RNAseq	Whole Blood	Day 1	gene93109 (TMEM44)	-0.0340738	0.292058	-0.208493	0.835024	0.974652	-0.208263
RNAseq	Whole Blood	Day 1	gene338692 (ANKRD13D)	-0.00793809	7.82128	-0.208389	0.835103	0.974652	-0.208161
RNAseq	Whole Blood	Day 1	gene8140 (SLC7A5)	0.0142603	5.02348	0.208363	0.835124	0.974652	0.208134
RNAseq	Whole Blood	Day 7	gene8863 (PER3)	-0.0182995	3.29879	-0.23581	0.813783	0.974729	-0.235549
RNAseq	Whole Blood	Day 7	gene101927412 (LINC01781)	0.0431854	0.147714	0.235517	0.814009	0.974842	0.235257
RNAseq	Whole Blood	Day 7	gene28560 (TRBV27)	0.0294478	1.3514	0.235358	0.814131	0.974842	0.2351
RNAseq	Whole Blood	Day 7	gene4478 (MSN)	0.00645314	11.0552	0.23506	0.814364	0.974842	0.234799
RNAseq	Whole Blood	Day 7	gene11037 (STON1)	0.0292356	1.37905	0.234943	0.814453	0.974842	0.234685
RNAseq	Whole Blood	Day 7	gene6461 (SHB)	0.0405958	0.602293	0.234905	0.814481	0.974842	0.234649
RNAseq	Whole Blood	Day 7	gene130589 (GALM)	-0.0126503	4.46378	-0.234897	0.81449	0.974842	-0.234637
RNAseq	Whole Blood	Day 7	gene91662 (NLRP12)	0.0125209	7.18431	0.23481	0.814558	0.974842	0.23455
RNAseq	Whole Blood	Day 7	gene1663 (DDX11)	-0.0118871	4.59754	-0.234562	0.814752	0.974874	-0.2343
RNAseq	Whole Blood	Day 7	gene23127 (COLGALT2)	-0.0303433	1.61731	-0.23432	0.814939	0.974874	-0.234059
RNAseq	Whole Blood	Day 7	gene145482 (PTGR2)	0.0245781	1.60277	0.234223	0.815011	0.974874	0.233966
RNAseq	Whole Blood	Day 7	gene352961 (HCG26)	0.0569136	-0.913951	0.234136	0.815081	0.974874	0.233877
RNAseq	Whole Blood	Day 7	gene11151 (CORO1A)	0.00677641	10.7337	0.233957	0.815221	0.974874	0.233696
RNAseq	Whole Blood	Day 7	gene78992 (YIPF2)	0.0125053	4.31853	0.233878	0.815281	0.974874	0.233619
RNAseq	Whole Blood	Day 7	gene55619 (DOCK10)	0.00953769	7.4952	0.233791	0.815347	0.974874	0.233534
RNAseq	Whole Blood	Day 7	gene839 (CASP6)	-0.0118315	4.46508	-0.233776	0.815363	0.974874	-0.233513
RNAseq	Whole Blood	Day 7	gene64784 (CRTC3)	-0.00819801	6.47633	-0.233526	0.815554	0.974986	-0.233267
RNAseq	Whole Blood	Day 1	gene79415 (CYBC1)	-0.00680207	7.88451	-0.207714	0.835629	0.975024	-0.207488
RNAseq	Whole Blood	Day 1	gene5170 (PDPK1)	0.0075452	6.91278	0.207697	0.835641	0.975024	0.207473
RNAseq	Whole Blood	Day 1	gene8192 (CLPP)	0.00803892	5.24324	0.20758	0.835735	0.975024	0.207352
RNAseq	Whole Blood	Day 7	gene144193 (AMDHD1)	-0.0346654	0.414157	-0.233233	0.815782	0.975142	-0.232974
RNAseq	Whole Blood	Day 7	gene163351 (GBP6)	0.059424	0.613101	0.232803	0.816111	0.975218	0.232549
RNAseq	Whole Blood	Day 7	gene126328 (NDUFA11)	0.00859226	5.62249	0.2328	0.816118	0.975218	0.232541
RNAseq	Whole Blood	Day 7	gene4957 (ODF2)	0.00894303	5.77607	0.232584	0.816282	0.975218	0.232329
RNAseq	Whole Blood	Day 7	gene84310 (C7orf50)	-0.0177618	5.01533	-0.23235	0.816465	0.975218	-0.232094
RNAseq	Whole Blood	Day 7	gene23780 (APOL2)	0.0187372	7.30482	0.232285	0.816517	0.975218	0.232027
RNAseq	Whole Blood	Day 7	gene283314 (C1RL-AS1)	0.0164445	4.00954	0.231867	0.816841	0.975218	0.23161
RNAseq	Whole Blood	Day 7	gene79667 (KLF3-AS1)	-0.0267173	1.70912	-0.231835	0.816866	0.975218	-0.231578
RNAseq	Whole Blood	Day 7	gene6560 (SLC12A4)	-0.0105073	5.25881	-0.231652	0.817007	0.975218	-0.231397
RNAseq	Whole Blood	Day 7	gene79658 (ARHGAP10)	-0.016582	3.02509	-0.231591	0.817054	0.975218	-0.231335
RNAseq	Whole Blood	Day 7	gene124460 (SNX20)	0.0086213	6.7441	0.231581	0.817061	0.975218	0.231326
RNAseq	Whole Blood	Day 7	gene100505783 (OSER1-DT)	0.0161269	3.50953	0.231547	0.817088	0.975218	0.231292
RNAseq	Whole Blood	Day 7	gene2588 (GALNS)	-0.00875547	6.14408	-0.231531	0.8171	0.975218	-0.231276
RNAseq	Whole Blood	Day 7	gene58473 (PLEKHB1)	-0.0127548	4.66963	-0.231436	0.817175	0.975218	-0.23118
RNAseq	Whole Blood	Day 7	gene2069 (EREG)	0.0784288	-0.384621	0.231136	0.817406	0.975218	0.230882
RNAseq	Whole Blood	Day 7	gene8812 (CCNK)	-0.00800887	6.74421	-0.230998	0.817513	0.975218	-0.230745
RNAseq	Whole Blood	Day 7	gene390937 (ERFL)	-0.0283711	1.63702	-0.230874	0.817608	0.975218	-0.230623
RNAseq	Whole Blood	Day 7	gene1731 (SEPTIN1)	-0.00828163	7.12081	-0.23043	0.817958	0.975218	-0.230172
RNAseq	Whole Blood	Day 7	gene8924 (HERC2)	0.0111606	6.04741	0.230357	0.818011	0.975218	0.230104
RNAseq	Whole Blood	Day 7	gene11180 (WDR6)	0.00853494	7.24183	0.230342	0.818023	0.975218	0.230088
RNAseq	Whole Blood	Day 7	gene5003 (SLC22A18AS)	-0.0721343	-1.60818	-0.230275	0.818073	0.975218	-0.230024
RNAseq	Whole Blood	Day 7	gene5734 (PTGER4)	0.00951489	6.28554	0.230149	0.818174	0.975218	0.229894
RNAseq	Whole Blood	Day 7	gene101928143 (LOC101928143)	0.0154537	4.43527	0.230132	0.818186	0.975218	0.229878
RNAseq	Whole Blood	Day 7	gene11251 (PTGDR2)	0.023762	4.64906	0.230096	0.818215	0.975218	0.229841
RNAseq	Whole Blood	Day 7	gene5438 (POLR2I)	0.0142584	3.44695	0.22965	0.818562	0.975218	0.229395
RNAseq	Whole Blood	Day 7	gene5468 (PPARG)	0.0760541	-1.48247	0.229403	0.818752	0.975218	0.22915
RNAseq	Whole Blood	Day 7	gene2619 (GAS1)	0.0581459	-0.375352	0.229385	0.81877	0.975218	0.229127
RNAseq	Whole Blood	Day 7	gene56829 (ZC3HAV1)	-0.00889018	7.77752	-0.22933	0.818809	0.975218	-0.229077
RNAseq	Whole Blood	Day 7	gene10123 (ARL4C)	0.0107583	7.89783	0.229272	0.818854	0.975218	0.22902
RNAseq	Whole Blood	Day 7	gene9486 (CHST10)	0.0230969	1.90776	0.229102	0.818985	0.975218	0.22885
RNAseq	Whole Blood	Day 7	gene9771 (RAPGEF5)	-0.0612784	-0.907872	-0.228795	0.819223	0.975218	-0.228544
RNAseq	Whole Blood	Day 7	gene55683 (KANSL3)	0.00844061	6.44388	0.228763	0.819248	0.975218	0.228512
RNAseq	Whole Blood	Day 7	gene155368 (METTL27)	-0.0615041	-1.26628	-0.228566	0.819399	0.975218	-0.228317
RNAseq	Whole Blood	Day 7	gene733 (C8G)	0.057425	-1.03425	0.228424	0.819507	0.975218	0.228179
RNAseq	Whole Blood	Day 7	gene440026 (TMEM41B)	-0.0133981	4.28527	-0.228403	0.819528	0.975218	-0.228152
RNAseq	Whole Blood	Day 7	gene10625 (IVNS1ABP)	0.0101077	7.67182	0.22816	0.819716	0.975218	0.22791
RNAseq	Whole Blood	Day 7	gene2034 (EPAS1)	0.0196781	2.92815	0.227857	0.819954	0.975218	0.227604
RNAseq	Whole Blood	Day 7	gene392 (ARHGAP1)	-0.00645621	7.57148	-0.227804	0.819993	0.975218	-0.227554
RNAseq	Whole Blood	Day 7	gene1105 (CHD1)	0.00857019	6.94854	0.227776	0.820015	0.975218	0.227526
RNAseq	Whole Blood	Day 7	gene7756 (ZNF207)	0.00723199	6.96165	0.2277	0.820073	0.975218	0.227451
RNAseq	Whole Blood	Day 7	gene840 (CASP7)	0.0180754	4.23247	0.227668	0.820098	0.975218	0.227419
RNAseq	Whole Blood	Day 7	gene5335 (PLCG1)	-0.00943339	7.65924	-0.227568	0.820179	0.975218	-0.227315
RNAseq	Whole Blood	Day 7	gene135228 (CD109)	0.0344121	0.625137	0.227491	0.820237	0.975218	0.22724
RNAseq	Whole Blood	Day 7	gene8266 (UBL4A)	0.00896759	5.60989	0.227284	0.820401	0.975218	0.227029
RNAseq	Whole Blood	Day 7	gene125950 (RAVER1)	-0.00698082	7.35897	-0.227271	0.820406	0.975218	-0.227022
RNAseq	Whole Blood	Day 7	gene1880 (GPR183)	-0.013573	5.64286	-0.227022	0.820602	0.975218	-0.226771
RNAseq	Whole Blood	Day 7	gene5782 (PTPN12)	-0.00933423	7.43211	-0.226991	0.820626	0.975218	-0.22674
RNAseq	Whole Blood	Day 7	gene4277 (MICB)	0.0210659	3.06921	0.22667	0.820877	0.975218	0.226417
RNAseq	Whole Blood	Day 7	gene123803 (NTAN1)	-0.0120419	4.6234	-0.226599	0.82093	0.975218	-0.226348
RNAseq	Whole Blood	Day 7	gene158219 (TTC39B)	-0.0142848	3.63737	-0.226426	0.821064	0.975218	-0.226177
RNAseq	Whole Blood	Day 7	gene100506990 (LOC100506990)	0.0184411	2.59164	0.226375	0.821104	0.975218	0.226125
RNAseq	Whole Blood	Day 7	gene23541 (SEC14L2)	-0.0362084	0.61128	-0.226343	0.821133	0.975218	-0.226088
RNAseq	Whole Blood	Day 7	gene6666 (SOX12)	-0.0142618	4.15867	-0.226244	0.821205	0.975218	-0.225995
RNAseq	Whole Blood	Day 7	gene55740 (ENAH)	-0.060719	-1.18335	-0.226228	0.821216	0.975218	-0.225981
RNAseq	Whole Blood	Day 7	gene100190939 (TPT1-AS1)	0.0131851	3.59109	0.226167	0.821264	0.975218	0.225919
RNAseq	Whole Blood	Day 7	gene57649 (PHF12)	-0.00820237	7.50814	-0.226142	0.821283	0.975218	-0.225895
RNAseq	Whole Blood	Day 7	gene2209 (FCGR1A)	-0.04968	4.37617	-0.226126	0.821298	0.975218	-0.225876
RNAseq	Whole Blood	Day 1	gene10555 (AGPAT2)	0.00980477	5.33364	0.207185	0.836043	0.975241	0.206958
RNAseq	Whole Blood	Day 1	gene5566 (PRKACA)	-0.00723178	7.9083	-0.207091	0.836116	0.975241	-0.206865
RNAseq	Whole Blood	Day 7	gene8801 (SUCLG2)	-0.00984813	5.12034	-0.225912	0.821464	0.9753	-0.225663
RNAseq	Whole Blood	Day 7	gene5212 (VIT)	-0.0735269	-1.05688	-0.225686	0.821637	0.975317	-0.22544
RNAseq	Whole Blood	Day 7	gene28625 (TRBJ2-4)	0.0549241	-1.31592	0.225645	0.821673	0.975317	0.225394
RNAseq	Whole Blood	Day 28	gene102465841 (MIR7855)	0.267678	0.411479	1.21859	0.224228	0.975327	1.21536
RNAseq	Whole Blood	Day 28	gene3811 (KIR3DL1)	0.214197	1.14109	1.21832	0.224314	0.975327	1.21514
RNAseq	Whole Blood	Day 28	gene100033416 (SNORD116-4)	-0.404191	-1.58583	-1.21807	0.224404	0.975327	-1.2149
RNAseq	Whole Blood	Day 28	gene200186 (CRTC2)	-0.0392872	7.24634	-1.21756	0.224604	0.975327	-1.21438
RNAseq	Whole Blood	Day 28	gene83480 (PUS3)	-0.08894	3.35979	-1.21705	0.224788	0.975327	-1.2139
RNAseq	Whole Blood	Day 28	gene116540 (MRPL53)	-0.0538935	4.77222	-1.21705	0.224797	0.975327	-1.21387
RNAseq	Whole Blood	Day 28	gene56650 (CLDND1)	-0.0567177	5.54642	-1.21653	0.224988	0.975327	-1.21337
RNAseq	Whole Blood	Day 28	gene8662 (EIF3B)	-0.0412187	7.3054	-1.21622	0.225109	0.975327	-1.21306
RNAseq	Whole Blood	Day 28	gene7307 (U2AF1)	-0.178314	0.233301	-1.21629	0.22511	0.975327	-1.21305
RNAseq	Whole Blood	Day 28	gene58512 (DLGAP3)	-0.149096	1.39551	-1.2157	0.22528	0.975327	-1.21261
RNAseq	Whole Blood	Day 28	gene6016 (RIT1)	0.0402422	6.30557	1.21556	0.225353	0.975327	1.21242
RNAseq	Whole Blood	Day 28	gene28902 (IGKV1D-13)	-0.407502	-0.358841	-1.21545	0.225405	0.975327	-1.21228
RNAseq	Whole Blood	Day 28	gene374879 (ZNF699)	0.0774781	3.10818	1.21411	0.225901	0.975327	1.21099
RNAseq	Whole Blood	Day 28	gene8021 (NUP214)	-0.0284544	7.62233	-1.21409	0.225918	0.975327	-1.21094
RNAseq	Whole Blood	Day 28	gene92715 (DPH7)	-0.0607832	4.5656	-1.21379	0.22606	0.975327	-1.21057
RNAseq	Whole Blood	Day 28	gene22806 (IKZF3)	0.0381664	8.14633	1.21372	0.226064	0.975327	1.21056
RNAseq	Whole Blood	Day 28	gene10261 (IGSF6)	0.0534854	7.4413	1.213	0.226339	0.975327	1.20984
RNAseq	Whole Blood	Day 28	gene1429 (CRYZ)	0.0808583	3.15422	1.2127	0.226449	0.975327	1.20956
RNAseq	Whole Blood	Day 28	gene399665 (FAM102A)	-0.0594397	7.80077	-1.21218	0.226646	0.975327	-1.20904
RNAseq	Whole Blood	Day 28	gene221476 (PI16)	-0.0847554	3.10524	-1.21215	0.22666	0.975327	-1.20901
RNAseq	Whole Blood	Day 28	gene4145 (MATK)	0.0875726	6.18157	1.21215	0.22667	0.975327	1.20898
RNAseq	Whole Blood	Day 28	gene54927 (CHCHD3)	-0.0600391	4.51576	-1.21206	0.226687	0.975327	-1.20894
RNAseq	Whole Blood	Day 28	gene79158 (GNPTAB)	0.0581307	6.56208	1.21186	0.226777	0.975327	1.2087
RNAseq	Whole Blood	Day 28	gene7087 (ICAM5)	0.198835	0.418094	1.21182	0.226799	0.975327	1.20865
RNAseq	Whole Blood	Day 28	gene4666 (NACA)	0.0518325	9.34239	1.21164	0.226847	0.975327	1.20852
RNAseq	Whole Blood	Day 28	gene54856 (GON4L)	-0.041284	6.88091	-1.2116	0.226871	0.975327	-1.20846
RNAseq	Whole Blood	Day 28	gene64375 (IKZF4)	-0.084393	3.30754	-1.21154	0.226883	0.975327	-1.20843
RNAseq	Whole Blood	Day 28	gene9891 (NUAK1)	-0.296128	-0.381584	-1.21145	0.226927	0.975327	-1.20831
RNAseq	Whole Blood	Day 28	gene28707 (TRAJ48)	-0.19069	0.521717	-1.21134	0.226957	0.975327	-1.20823
RNAseq	Whole Blood	Day 28	gene150472 (CBWD2)	0.0918535	3.93547	1.21078	0.227165	0.975327	1.20769
RNAseq	Whole Blood	Day 28	gene51390 (AIG1)	0.0702337	3.50469	1.21074	0.227207	0.975327	1.20759
RNAseq	Whole Blood	Day 28	gene55004 (LAMTOR1)	0.0390172	6.56728	1.21067	0.227227	0.975327	1.20753
RNAseq	Whole Blood	Day 28	gene101928603 (ARMH2)	-0.185776	0.965265	-1.21049	0.227286	0.975327	-1.20738
RNAseq	Whole Blood	Day 28	gene8874 (ARHGEF7)	-0.0401003	6.03964	-1.21033	0.227352	0.975327	-1.20721
RNAseq	Whole Blood	Day 1	gene5932 (RBBP8)	-0.0147138	3.4832	-0.206717	0.836407	0.975467	-0.206492
RNAseq	Whole Blood	Day 7	gene64753 (CCDC136)	-0.0189752	2.68332	-0.225251	0.821977	0.975563	-0.225002
RNAseq	Whole Blood	Day 1	gene11188 (NISCH)	-0.00727749	7.24491	-0.206331	0.836708	0.975705	-0.206106
RNAseq	Whole Blood	Day 7	gene4361 (MRE11)	0.00855375	5.00111	0.224592	0.82249	0.975988	0.224343
RNAseq	Whole Blood	Day 7	gene55205 (ZNF532)	0.0158338	3.87271	0.224404	0.822635	0.975988	0.224157
RNAseq	Whole Blood	Day 7	gene1645 (AKR1C1)	-0.0560133	-0.560111	-0.223913	0.823018	0.975988	-0.223665
RNAseq	Whole Blood	Day 7	gene23613 (ZMYND8)	0.0066848	6.36934	0.223664	0.823212	0.975988	0.223416
RNAseq	Whole Blood	Day 7	gene100507399 (NA)	0.0657391	-3.8531	0.223629	0.823235	0.975988	0.223386
RNAseq	Whole Blood	Day 7	gene28812 (IGLV2-28)	-0.0725779	0.438803	-0.223556	0.823306	0.975988	-0.223294
RNAseq	Whole Blood	Day 7	gene130074 (FAM168B)	-0.00564595	7.13252	-0.223433	0.823389	0.975988	-0.223189
RNAseq	Whole Blood	Day 7	gene4621 (MYH3)	-0.0150141	3.55219	-0.223302	0.823492	0.975988	-0.223056
RNAseq	Whole Blood	Day 7	gene10178 (TENM1)	0.0236365	2.53052	0.223118	0.823637	0.975988	0.22287
RNAseq	Whole Blood	Day 7	gene23325 (WASHC4)	-0.00947519	6.52744	-0.223017	0.823714	0.975988	-0.22277
RNAseq	Whole Blood	Day 7	gene153443 (SRFBP1)	-0.0170045	2.94967	-0.222972	0.823742	0.975988	-0.222734
RNAseq	Whole Blood	Day 7	gene80833 (APOL3)	0.0186099	6.91971	0.22289	0.823812	0.975988	0.222645
RNAseq	Whole Blood	Day 7	gene5590 (PRKCZ)	-0.0105811	4.96364	-0.222871	0.823825	0.975988	-0.222628
RNAseq	Whole Blood	Day 7	gene1769 (DNAH8)	0.0647762	-1.10949	0.222848	0.823846	0.975988	0.222601
RNAseq	Whole Blood	Day 7	gene282809 (POC1B)	0.0117727	4.51054	0.222844	0.823857	0.975988	0.222587
RNAseq	Whole Blood	Day 7	gene168544 (ZNF467)	0.0103978	7.14494	0.222786	0.823895	0.975988	0.222539
RNAseq	Whole Blood	Day 7	gene23495 (TNFRSF13B)	0.0314354	1.75809	0.222479	0.824132	0.97599	0.222234
RNAseq	Whole Blood	Day 7	gene2664 (GDI1)	0.00670664	7.92594	0.222246	0.824312	0.97599	0.222002
RNAseq	Whole Blood	Day 7	gene8698 (S1PR4)	-0.0125336	7.90775	-0.222217	0.824335	0.97599	-0.221973
RNAseq	Whole Blood	Day 7	gene7846 (TUBA1A)	-0.0115016	8.33056	-0.222165	0.824375	0.97599	-0.221921
RNAseq	Whole Blood	Day 7	gene57232 (ZNF630)	0.0226467	1.53016	0.222004	0.824498	0.97599	0.221763
RNAseq	Whole Blood	Day 7	gene122786 (FRMD6)	0.050531	-1.004	0.221743	0.8247	0.97599	0.221504
RNAseq	Whole Blood	Day 7	gene26230 (TIAM2)	0.0228246	2.68588	0.22158	0.824832	0.97599	0.221335
RNAseq	Whole Blood	Day 7	gene101929767 (LOC101929767)	-0.0277052	1.35003	-0.221493	0.824898	0.97599	-0.22125
RNAseq	Whole Blood	Day 7	gene51513 (ETV7)	0.0633925	2.50686	0.221433	0.824945	0.97599	0.221189
RNAseq	Whole Blood	Day 7	gene144132 (DNHD1)	0.0137505	5.52238	0.221421	0.824954	0.97599	0.221177
RNAseq	Whole Blood	Day 7	gene23387 (SIK3)	-0.00835754	7.32153	-0.221401	0.824969	0.97599	-0.221159
RNAseq	Whole Blood	Day 7	gene219681 (ARMC3)	0.0420685	-0.0100377	0.221274	0.825071	0.975996	0.221028
RNAseq	Whole Blood	Day 1	gene3892 (KRT86)	0.0557895	-1.21131	0.205882	0.837061	0.976003	0.205655
RNAseq	Whole Blood	Day 7	gene3601 (IL15RA)	-0.0221119	3.76	-0.221078	0.825221	0.976058	-0.220835
RNAseq	Whole Blood	Day 1	gene51761 (ATP8A2)	-0.0206587	1.4479	-0.205535	0.83733	0.976077	-0.20531
RNAseq	Whole Blood	Day 1	gene2037 (EPB41L2)	-0.0120664	4.23407	-0.205509	0.837351	0.976077	-0.205283
RNAseq	Whole Blood	Day 1	gene100505738 (MIR4458HG)	-0.0432723	-0.398474	-0.205419	0.837417	0.976077	-0.205199
RNAseq	Whole Blood	Day 7	gene4664 (NAB1)	0.0104424	4.92201	0.220891	0.825364	0.976113	0.220651
RNAseq	Whole Blood	Day 7	gene55122 (AKIRIN2)	-0.00885086	6.57175	-0.220622	0.825574	0.976201	-0.220382
RNAseq	Whole Blood	Day 7	gene54784 (ALKBH4)	0.0131518	3.53106	0.220539	0.825634	0.976201	0.220305
RNAseq	Whole Blood	Day 28	gene64760 (FAM160B2)	-0.0520365	5.75235	-1.20947	0.227698	0.976299	-1.20631
RNAseq	Whole Blood	Day 28	gene5997 (RGS2)	0.0855245	9.67015	1.209	0.227858	0.976299	1.20589
RNAseq	Whole Blood	Day 28	gene8807 (IL18RAP)	0.0844473	6.28499	1.20899	0.227871	0.976299	1.20586
RNAseq	Whole Blood	Day 1	gene359845 (RFLNB)	-0.0152191	7.71437	-0.204898	0.837827	0.976441	-0.204674
RNAseq	Whole Blood	Day 7	gene51181 (DCXR)	-0.0108721	4.56609	-0.22006	0.826013	0.976533	-0.219818
RNAseq	Whole Blood	Day 28	gene10531 (PITRM1)	-0.0397793	5.80239	-1.20761	0.2284	0.976535	-1.20449
RNAseq	Whole Blood	Day 28	gene55272 (IMP3)	0.0478686	5.50983	1.20721	0.228544	0.976535	1.20412
RNAseq	Whole Blood	Day 28	gene8313 (AXIN2)	-0.0760663	4.23368	-1.20691	0.228668	0.976535	-1.2038
RNAseq	Whole Blood	Day 28	gene3631 (INPP4A)	-0.0435127	7.59084	-1.20688	0.228677	0.976535	-1.20377
RNAseq	Whole Blood	Day 28	gene104 (ADARB1)	-0.0480112	5.61731	-1.20665	0.228772	0.976535	-1.20353
RNAseq	Whole Blood	Day 28	gene4731 (NDUFV3)	0.0542114	4.76571	1.2063	0.228904	0.976535	1.20319
RNAseq	Whole Blood	Day 28	gene8440 (NCK2)	-0.0463663	6.90248	-1.20543	0.229238	0.976535	-1.20232
RNAseq	Whole Blood	Day 28	gene1378 (CR1)	0.0744943	7.74258	1.20543	0.229241	0.976535	1.20232
RNAseq	Whole Blood	Day 28	gene5910 (RAP1GDS1)	0.0560296	5.20205	1.20478	0.229488	0.976535	1.20168
RNAseq	Whole Blood	Day 28	gene105372843 (NA)	-0.260164	-0.389907	-1.20441	0.229653	0.976535	-1.20125
RNAseq	Whole Blood	Day 28	gene100131096 (TNRC6C-AS1)	-0.0553392	6.69556	-1.20434	0.229666	0.976535	-1.20122
RNAseq	Whole Blood	Day 28	gene10743 (RAI1)	-0.0541895	5.5766	-1.20433	0.229676	0.976535	-1.20119
RNAseq	Whole Blood	Day 28	gene10865 (ARID5A)	0.0442862	6.68882	1.20411	0.229748	0.976535	1.20101
RNAseq	Whole Blood	Day 28	gene6142 (RPL18A)	0.0545573	9.5599	1.20397	0.229796	0.976535	1.20088
RNAseq	Whole Blood	Day 28	gene8451 (CUL4A)	0.036403	6.53553	1.20387	0.229848	0.976535	1.20075
RNAseq	Whole Blood	Day 28	gene57120 (GOPC)	-0.057442	5.16603	-1.20352	0.229946	0.976535	-1.2005
RNAseq	Whole Blood	Day 28	gene5959 (RDH5)	-0.100892	2.84669	-1.20355	0.229968	0.976535	-1.20044
RNAseq	Whole Blood	Day 28	gene57396 (CLK4)	-0.0685844	5.43108	-1.20312	0.23016	0.976535	-1.19995
RNAseq	Whole Blood	Day 28	gene10444 (ZER1)	0.0621833	7.42768	1.2029	0.230227	0.976535	1.19977
RNAseq	Whole Blood	Day 28	gene3157 (HMGCS1)	0.0597628	4.46928	1.20263	0.230315	0.976535	1.19955
RNAseq	Whole Blood	Day 28	gene93185 (IGSF8)	-0.0504207	5.5742	-1.2023	0.230449	0.976535	-1.1992
RNAseq	Whole Blood	Day 28	gene26301 (GBGT1)	0.0722721	4.57648	1.20156	0.230739	0.976535	1.19846
RNAseq	Whole Blood	Day 28	gene8140 (SLC7A5)	0.0804469	5.02348	1.20143	0.230785	0.976535	1.19834
RNAseq	Whole Blood	Day 28	gene9463 (PICK1)	-0.06837	4.10389	-1.20102	0.230948	0.976535	-1.19792
RNAseq	Whole Blood	Day 28	gene2352 (FOLR3)	0.0830315	4.4148	1.20086	0.231002	0.976535	1.19778
RNAseq	Whole Blood	Day 28	gene28996 (HIPK2)	-0.0726481	7.32422	-1.20039	0.231186	0.976535	-1.19731
RNAseq	Whole Blood	Day 28	gene9315 (NREP)	0.0773871	3.46007	1.20015	0.231304	0.976535	1.19701
RNAseq	Whole Blood	Day 28	gene388610 (TRNP1)	0.268283	-0.188249	1.2001	0.231315	0.976535	1.19698
RNAseq	Whole Blood	Day 28	gene586 (BCAT1)	-0.119521	2.85003	-1.19907	0.231691	0.976535	-1.19602
RNAseq	Whole Blood	Day 28	gene2060 (EPS15)	-0.0368925	6.60183	-1.19905	0.231696	0.976535	-1.196
RNAseq	Whole Blood	Day 28	gene115426 (UHRF2)	-0.0500778	5.29536	-1.19882	0.231784	0.976535	-1.19578
RNAseq	Whole Blood	Day 28	gene105372476 (ZNF460-AS1)	-0.27639	-0.604556	-1.19841	0.231946	0.976535	-1.19536
RNAseq	Whole Blood	Day 28	gene122416 (ANKRD9)	0.133409	3.61982	1.19845	0.231948	0.976535	1.19536
RNAseq	Whole Blood	Day 28	gene5305 (PIP4K2A)	0.05153	8.5074	1.19798	0.23213	0.976535	1.19489
RNAseq	Whole Blood	Day 28	gene200958 (MUC20)	0.20484	0.156195	1.1979	0.232156	0.976535	1.19482
RNAseq	Whole Blood	Day 28	gene5188 (GATB)	0.0781303	3.31629	1.19765	0.232235	0.976535	1.19462
RNAseq	Whole Blood	Day 28	gene5315 (PKM)	-0.0458538	9.44237	-1.19745	0.232328	0.976535	-1.19438
RNAseq	Whole Blood	Day 28	gene9144 (SYNGR2)	0.0415182	7.20042	1.19728	0.232395	0.976535	1.19421
RNAseq	Whole Blood	Day 28	gene653361 (NCF1)	-0.0643018	9.0927	-1.19688	0.232559	0.976535	-1.19379
RNAseq	Whole Blood	Day 28	gene130271 (PLEKHH2)	0.260781	-0.446893	1.19678	0.232587	0.976535	1.19372
RNAseq	Whole Blood	Day 28	gene100126351 (MIR939)	0.100351	2.49224	1.19657	0.232664	0.976535	1.19352
RNAseq	Whole Blood	Day 28	gene3805 (KIR2DL4)	0.29536	-1.00567	1.19626	0.232783	0.976535	1.19322
RNAseq	Whole Blood	Day 28	gene81543 (LRRC3)	-0.188059	0.470985	-1.19564	0.233009	0.976535	-1.19264
RNAseq	Whole Blood	Day 28	gene5607 (MAP2K5)	-0.0595804	4.46849	-1.19554	0.233064	0.976535	-1.1925
RNAseq	Whole Blood	Day 28	gene114796 (PSMG3-AS1)	0.0815497	3.30187	1.19528	0.233164	0.976535	1.19225
RNAseq	Whole Blood	Day 28	gene401321 (LINC00997)	-0.169522	0.5069	-1.19463	0.233421	0.976535	-1.19159
RNAseq	Whole Blood	Day 28	gene123720 (WHAMM)	-0.0458784	5.28791	-1.19373	0.233775	0.976535	-1.19069
RNAseq	Whole Blood	Day 28	gene114823 (LENG8)	-0.0597127	7.51896	-1.19335	0.233927	0.976535	-1.1903
RNAseq	Whole Blood	Day 28	gene28468 (IGHV1-18)	-0.313525	2.18635	-1.19323	0.233978	0.976535	-1.19018
RNAseq	Whole Blood	Day 28	gene59271 (EVA1C)	0.0961719	2.70992	1.19324	0.234004	0.976535	1.19011
RNAseq	Whole Blood	Day 28	gene90784 (NA)	0.072988	3.49284	1.19314	0.234017	0.976535	1.19008
RNAseq	Whole Blood	Day 28	gene5861 (RAB1A)	-0.0390466	6.60836	-1.1928	0.234148	0.976535	-1.18974
RNAseq	Whole Blood	Day 28	gene79842 (ZBTB3)	0.0878321	3.34245	1.19245	0.234274	0.976535	1.18942
RNAseq	Whole Blood	Day 28	gene121457 (IKBIP)	0.0888155	5.35442	1.19245	0.234282	0.976535	1.1894
RNAseq	Whole Blood	Day 28	gene3675 (ITGA3)	-0.0995758	2.79924	-1.19209	0.234408	0.976535	-1.18908
RNAseq	Whole Blood	Day 28	gene100533181 (FXYD6-FXYD2)	-0.122225	2.08173	-1.1919	0.234494	0.976535	-1.18886
RNAseq	Whole Blood	Day 28	gene200014 (CC2D1B)	-0.0391838	6.09213	-1.19183	0.23453	0.976535	-1.18877
RNAseq	Whole Blood	Day 28	gene65125 (WNK1)	-0.0543465	9.23257	-1.1918	0.234544	0.976535	-1.18873
RNAseq	Whole Blood	Day 28	gene131450 (CD200R1)	-0.0889749	3.06758	-1.19168	0.234571	0.976535	-1.18867
RNAseq	Whole Blood	Day 28	gene55287 (TMEM40)	0.108017	3.48822	1.1913	0.234732	0.976535	1.18826
RNAseq	Whole Blood	Day 28	gene66004 (LYNX1)	0.164351	2.28516	1.19131	0.234736	0.976535	1.18825
RNAseq	Whole Blood	Day 28	gene163882 (CNST)	0.0464963	6.07534	1.19109	0.234807	0.976535	1.18807
RNAseq	Whole Blood	Day 28	gene10714 (POLD3)	0.0522721	4.79022	1.19077	0.234927	0.976535	1.18776
RNAseq	Whole Blood	Day 28	gene160335 (TMTC2)	-0.0993729	3.24457	-1.19036	0.235108	0.976535	-1.1873
RNAseq	Whole Blood	Day 28	gene2532 (ACKR1)	0.255107	0.204715	1.19037	0.235115	0.976535	1.18728
RNAseq	Whole Blood	Day 28	gene10123 (ARL4C)	0.055108	7.89783	1.19024	0.235137	0.976535	1.18723
RNAseq	Whole Blood	Day 28	gene100507321 (ERVK13-1)	-0.0879505	3.86813	-1.19014	0.235201	0.976535	-1.18707
RNAseq	Whole Blood	Day 28	gene7371 (UCK2)	0.0700443	3.72215	1.18974	0.235357	0.976535	1.18667
RNAseq	Whole Blood	Day 28	gene28671 (TRAV13-1)	-0.0977352	3.01738	-1.18969	0.235359	0.976535	-1.18667
RNAseq	Whole Blood	Day 28	gene728118 (NUTM2A)	0.217252	0.161462	1.18944	0.235466	0.976535	1.18639
RNAseq	Whole Blood	Day 28	gene8644 (AKR1C3)	0.139396	2.93762	1.18937	0.235493	0.976535	1.18633
RNAseq	Whole Blood	Day 28	gene79695 (GALNT12)	0.087016	2.87155	1.18864	0.235767	0.976535	1.18563
RNAseq	Whole Blood	Day 28	gene65991 (FUNDC2)	0.0708543	5.29294	1.18846	0.235851	0.976535	1.18542
RNAseq	Whole Blood	Day 28	gene6429 (SRSF4)	-0.0287936	7.14502	-1.18819	0.235962	0.976535	-1.18514
RNAseq	Whole Blood	Day 28	gene81576 (CCDC130)	-0.0532572	5.67045	-1.18824	0.235964	0.976535	-1.18514
RNAseq	Whole Blood	Day 28	gene51635 (DHRS7)	0.0558675	7.01691	1.18804	0.236012	0.976535	1.18501
RNAseq	Whole Blood	Day 28	gene5164 (PDK2)	0.0607541	4.7759	1.18701	0.236411	0.976535	1.18401
RNAseq	Whole Blood	Day 28	gene54888 (NSUN2)	-0.0370356	6.31939	-1.187	0.236417	0.976535	-1.18399
RNAseq	Whole Blood	Day 28	gene80326 (WNT10A)	-0.127196	1.82116	-1.18694	0.23644	0.976535	-1.18393
RNAseq	Whole Blood	Day 28	gene100287029 (DDX11L10)	0.125162	2.4828	1.18694	0.236442	0.976535	1.18393
RNAseq	Whole Blood	Day 28	gene100874362 (HOXB-AS1)	-0.131183	1.85285	-1.18648	0.236626	0.976535	-1.18346
RNAseq	Whole Blood	Day 28	gene800 (CALD1)	0.135954	2.08554	1.18616	0.236765	0.976535	1.18311
RNAseq	Whole Blood	Day 28	gene9381 (OTOF)	-0.280326	0.864693	-1.18584	0.236863	0.976535	-1.18286
RNAseq	Whole Blood	Day 28	gene26267 (FBXO10)	-0.095165	2.76849	-1.18535	0.237066	0.976535	-1.18235
RNAseq	Whole Blood	Day 28	gene2027 (ENO3)	-0.100516	2.83463	-1.18489	0.237248	0.976535	-1.18189
RNAseq	Whole Blood	Day 28	gene85329 (LGALS12)	-0.112957	3.82703	-1.18471	0.237316	0.976535	-1.18172
RNAseq	Whole Blood	Day 28	gene23013 (SPEN)	-0.0442653	8.49217	-1.18426	0.23749	0.976535	-1.18128
RNAseq	Whole Blood	Day 28	gene830 (CAPZA2)	0.0504605	6.73367	1.18301	0.238001	0.976535	1.18
RNAseq	Whole Blood	Day 28	gene80235 (PIGZ)	0.1891	0.346848	1.18276	0.238087	0.976535	1.17978
RNAseq	Whole Blood	Day 28	gene57623 (ZFAT)	0.0540128	4.47767	1.18176	0.238498	0.976535	1.17875
RNAseq	Whole Blood	Day 28	gene54494 (C11orf71)	0.111469	2.39739	1.18139	0.238621	0.976535	1.17844
RNAseq	Whole Blood	Day 28	gene644 (BLVRA)	0.0812441	5.13869	1.1813	0.238667	0.976535	1.17832
RNAseq	Whole Blood	Day 28	gene55363 (HEMGN)	0.125282	5.98777	1.18082	0.238864	0.976535	1.17783
RNAseq	Whole Blood	Day 28	gene1514 (CTSL)	0.124063	3.78091	1.18035	0.239042	0.976535	1.17738
RNAseq	Whole Blood	Day 28	gene138151 (NACC2)	-0.0428549	7.12431	-1.1799	0.239216	0.976535	-1.17695
RNAseq	Whole Blood	Day 28	gene4708 (NDUFB2)	0.0693157	4.83303	1.17977	0.239299	0.976535	1.17674
RNAseq	Whole Blood	Day 28	gene51759 (C9orf78)	0.105316	8.8185	1.17967	0.23932	0.976535	1.17669
RNAseq	Whole Blood	Day 28	gene91445 (RNF185)	-0.0390321	5.76279	-1.17924	0.239474	0.976535	-1.1763
RNAseq	Whole Blood	Day 28	gene95681 (CEP41)	-0.0769085	2.9814	-1.17869	0.239696	0.976535	-1.17575
RNAseq	Whole Blood	Day 28	gene64843 (ISL2)	-0.113688	2.67272	-1.17798	0.239983	0.976535	-1.17503
RNAseq	Whole Blood	Day 28	gene7321 (UBE2D1)	0.0788507	5.6736	1.17794	0.240001	0.976535	1.17499
RNAseq	Whole Blood	Day 28	gene8871 (SYNJ2)	-0.0586003	4.9597	-1.17764	0.240126	0.976535	-1.17467
RNAseq	Whole Blood	Day 28	gene3015 (H2AZ1)	0.0443864	6.35794	1.17755	0.240154	0.976535	1.1746
RNAseq	Whole Blood	Day 28	gene22974 (TPX2)	-0.184891	1.51012	-1.17721	0.240283	0.976535	-1.17428
RNAseq	Whole Blood	Day 28	gene100506585 (LOC100506585)	-0.124408	3.98969	-1.17718	0.240306	0.976535	-1.17422
RNAseq	Whole Blood	Day 28	gene3822 (KLRC2)	0.154841	1.44482	1.17701	0.240368	0.976535	1.17407
RNAseq	Whole Blood	Day 28	gene284422 (SMIM24)	0.177823	2.36848	1.17701	0.240374	0.976535	1.17405
RNAseq	Whole Blood	Day 28	gene6431 (SRSF6)	-0.0457319	7.05295	-1.17689	0.240409	0.976535	-1.17396
RNAseq	Whole Blood	Day 28	gene153527 (ZMAT2)	0.0465221	7.10574	1.17672	0.240482	0.976535	1.17378
RNAseq	Whole Blood	Day 28	gene51506 (UFC1)	0.0440986	6.06789	1.17636	0.240623	0.976535	1.17343
RNAseq	Whole Blood	Day 28	gene55625 (ZDHHC7)	-0.0315523	7.56489	-1.17542	0.241006	0.976535	-1.17248
RNAseq	Whole Blood	Day 28	gene57406 (ABHD6)	0.0725947	3.46049	1.1753	0.241055	0.976535	1.17235
RNAseq	Whole Blood	Day 28	gene1776 (DNASE1L3)	0.201736	0.677575	1.17526	0.241081	0.976535	1.17229
RNAseq	Whole Blood	Day 28	gene1263 (PLK3)	0.0602713	5.05535	1.17435	0.241432	0.976535	1.17141
RNAseq	Whole Blood	Day 28	gene5929 (RBBP5)	-0.0420803	5.64599	-1.17421	0.241478	0.976535	-1.1713
RNAseq	Whole Blood	Day 28	gene360 (AQP3)	-0.0637711	6.18392	-1.17391	0.241609	0.976535	-1.17097
RNAseq	Whole Blood	Day 28	gene1606 (DGKA)	-0.0505246	8.03327	-1.17377	0.241669	0.976535	-1.17082
RNAseq	Whole Blood	Day 28	gene80790 (CMIP)	-0.0463275	7.94106	-1.17295	0.241995	0.976535	-1.17001
RNAseq	Whole Blood	Day 28	gene2570 (GABRR2)	0.156202	2.19822	1.17253	0.242151	0.976535	1.16963
RNAseq	Whole Blood	Day 28	gene6897 (TARS1)	-0.0486232	5.69335	-1.17224	0.242278	0.976535	-1.16931
RNAseq	Whole Blood	Day 28	gene9588 (PRDX6)	0.0688874	7.24211	1.17191	0.242417	0.976535	1.16897
RNAseq	Whole Blood	Day 28	gene6037 (RNASE3)	-0.216516	1.34138	-1.17163	0.242524	0.976535	-1.1687
RNAseq	Whole Blood	Day 28	gene10809 (STARD10)	-0.0591103	4.47418	-1.17052	0.242959	0.976535	-1.16762
RNAseq	Whole Blood	Day 28	gene27036 (SIGLEC7)	-0.0566328	5.44844	-1.1699	0.243223	0.976535	-1.16697
RNAseq	Whole Blood	Day 28	gene79726 (WDR59)	-0.0423543	5.32847	-1.16961	0.243324	0.976535	-1.16672
RNAseq	Whole Blood	Day 28	gene79686 (NA)	-0.0496692	5.39687	-1.16953	0.243364	0.976535	-1.16662
RNAseq	Whole Blood	Day 28	gene55572 (FOXRED1)	-0.0612444	4.45145	-1.16916	0.24352	0.976535	-1.16623
RNAseq	Whole Blood	Day 28	gene10146 (G3BP1)	0.038362	7.02623	1.16904	0.24353	0.976535	1.16621
RNAseq	Whole Blood	Day 28	gene5287 (PIK3C2B)	-0.0611344	5.39747	-1.16874	0.243681	0.976535	-1.16583
RNAseq	Whole Blood	Day 28	gene84787 (KMT5C)	-0.0829405	3.54407	-1.16859	0.243753	0.976535	-1.16566
RNAseq	Whole Blood	Day 28	gene23064 (SETX)	-0.0355662	8.56881	-1.16832	0.243854	0.976535	-1.16541
RNAseq	Whole Blood	Day 28	gene8428 (STK24)	-0.0275809	7.52749	-1.16828	0.24387	0.976535	-1.16537
RNAseq	Whole Blood	Day 28	gene962 (CD48)	0.0502902	7.98225	1.16824	0.243882	0.976535	1.16534
RNAseq	Whole Blood	Day 28	gene10162 (LPCAT3)	0.055163	5.49642	1.16811	0.243948	0.976535	1.16518
RNAseq	Whole Blood	Day 28	gene5859 (QARS1)	0.034653	7.24063	1.16765	0.24412	0.976535	1.16475
RNAseq	Whole Blood	Day 28	gene963 (CD53)	0.0403288	9.19362	1.16755	0.244161	0.976535	1.16465
RNAseq	Whole Blood	Day 28	gene140803 (TRPM6)	0.111879	4.79329	1.1672	0.244294	0.976535	1.16432
RNAseq	Whole Blood	Day 28	gene23102 (TBC1D2B)	-0.0520283	6.9755	-1.16669	0.244488	0.976535	-1.16384
RNAseq	Whole Blood	Day 28	gene79585 (CORO7)	-0.0396071	7.63912	-1.16663	0.244533	0.976535	-1.16373
RNAseq	Whole Blood	Day 28	gene60 (ACTB)	0.0361518	13.2797	1.16641	0.244616	0.976535	1.16353
RNAseq	Whole Blood	Day 28	gene63891 (RNF123)	0.0604619	6.2754	1.16641	0.244631	0.976535	1.16349
RNAseq	Whole Blood	Day 28	gene100134229 (KDM7A-DT)	0.115221	3.87969	1.1654	0.245034	0.976535	1.1625
RNAseq	Whole Blood	Day 28	gene8828 (NRP2)	-0.18879	0.832968	-1.16521	0.245113	0.976535	-1.1623
RNAseq	Whole Blood	Day 28	gene4601 (MXI1)	0.107906	7.09074	1.16515	0.245144	0.976535	1.16223
RNAseq	Whole Blood	Day 28	gene338692 (ANKRD13D)	-0.0443131	7.82128	-1.16479	0.245276	0.976535	-1.1619
RNAseq	Whole Blood	Day 28	gene56729 (RETN)	0.132675	2.40151	1.16474	0.24529	0.976535	1.16186
RNAseq	Whole Blood	Day 28	gene5595 (MAPK3)	0.0447283	6.88128	1.16467	0.24532	0.976535	1.16179
RNAseq	Whole Blood	Day 28	gene5293 (PIK3CD)	-0.0307414	9.70988	-1.1646	0.245352	0.976535	-1.16171
RNAseq	Whole Blood	Day 28	gene8853 (ASAP2)	-0.112528	3.09737	-1.16463	0.245355	0.976535	-1.16171
RNAseq	Whole Blood	Day 28	gene196500 (PIANP)	0.229824	-0.309614	1.16419	0.24552	0.976535	1.1613
RNAseq	Whole Blood	Day 28	gene56851 (EMC7)	0.0473969	4.82661	1.16412	0.245535	0.976535	1.16126
RNAseq	Whole Blood	Day 28	gene10574 (CCT7)	-0.0374559	7.07876	-1.16397	0.245589	0.976535	-1.16113
RNAseq	Whole Blood	Day 28	gene100506658 (OCLN)	-0.335203	-2.24407	-1.16364	0.245739	0.976535	-1.16076
RNAseq	Whole Blood	Day 28	gene55423 (SIRPG)	-0.0598235	5.04977	-1.16319	0.245921	0.976535	-1.16031
RNAseq	Whole Blood	Day 28	gene79085 (SLC25A23)	-0.0635981	4.25599	-1.16243	0.246226	0.976535	-1.15956
RNAseq	Whole Blood	Day 28	gene23324 (MAN2B2)	-0.0316411	7.17376	-1.16238	0.246253	0.976535	-1.1595
RNAseq	Whole Blood	Day 28	gene81552 (VOPP1)	0.0389679	6.32796	1.16232	0.246269	0.976535	1.15946
RNAseq	Whole Blood	Day 28	gene51520 (LARS1)	-0.0409508	6.51438	-1.16207	0.24637	0.976535	-1.15921
RNAseq	Whole Blood	Day 28	gene101929733 (LINC01954)	-0.361976	-3.76716	-1.16172	0.246502	0.976535	-1.15889
RNAseq	Whole Blood	Day 28	gene55147 (RBM23)	-0.0304489	7.10393	-1.16144	0.246628	0.976535	-1.15858
RNAseq	Whole Blood	Day 28	gene28448 (IGHV3-15)	-0.393404	2.33329	-1.16124	0.246692	0.976535	-1.15842
RNAseq	Whole Blood	Day 28	gene51175 (TUBE1)	-0.084936	2.94333	-1.16068	0.246941	0.976535	-1.15781
RNAseq	Whole Blood	Day 28	gene51657 (STYXL1)	-0.055453	4.33623	-1.16047	0.247024	0.976535	-1.15761
RNAseq	Whole Blood	Day 28	gene9535 (GMFG)	0.0415919	8.22091	1.16022	0.24713	0.976535	1.15735
RNAseq	Whole Blood	Day 28	gene3049 (HBQ1)	0.174017	3.81088	1.16025	0.24713	0.976535	1.15735
RNAseq	Whole Blood	Day 28	gene9778 (KIAA0232)	0.039424	7.02655	1.15994	0.247237	0.976535	1.15709
RNAseq	Whole Blood	Day 28	gene23533 (PIK3R5)	-0.0277611	8.47475	-1.15969	0.247351	0.976535	-1.15681
RNAseq	Whole Blood	Day 28	gene1387 (CREBBP)	-0.0445695	9.06302	-1.15952	0.247408	0.976535	-1.15667
RNAseq	Whole Blood	Day 28	gene64782 (AEN)	-0.0547583	4.36595	-1.15934	0.247478	0.976535	-1.1565
RNAseq	Whole Blood	Day 28	gene283377 (SPRYD4)	-0.0994502	2.3964	-1.15926	0.247507	0.976535	-1.15643
RNAseq	Whole Blood	Day 28	gene80762 (NDFIP1)	0.0456671	6.68824	1.15925	0.247521	0.976535	1.15639
RNAseq	Whole Blood	Day 28	gene10137 (RBM12)	-0.0328217	6.78409	-1.15906	0.247587	0.976535	-1.15623
RNAseq	Whole Blood	Day 28	gene91452 (ACBD5)	0.0439416	4.95949	1.15903	0.247606	0.976535	1.15618
RNAseq	Whole Blood	Day 28	gene6874 (TAF4)	-0.0518394	5.2663	-1.15891	0.247647	0.976535	-1.15608
RNAseq	Whole Blood	Day 28	gene5303 (PIN4)	-0.0716375	3.56791	-1.15866	0.247754	0.976535	-1.15582
RNAseq	Whole Blood	Day 28	gene23048 (FNBP1)	-0.027681	8.67417	-1.1585	0.247825	0.976535	-1.15565
RNAseq	Whole Blood	Day 28	gene23552 (CDK20)	-0.115795	1.90365	-1.15782	0.248095	0.976535	-1.15499
RNAseq	Whole Blood	Day 28	gene339768 (ESPNL)	-0.346842	-1.41843	-1.15755	0.248211	0.976535	-1.1547
RNAseq	Whole Blood	Day 28	gene23028 (KDM1A)	-0.0395787	5.80727	-1.15741	0.248265	0.976535	-1.15457
RNAseq	Whole Blood	Day 28	gene90990 (KIFC2)	-0.0686725	5.28805	-1.15735	0.248294	0.976535	-1.1545
RNAseq	Whole Blood	Day 28	gene5329 (PLAUR)	-0.0565344	6.52694	-1.15687	0.248488	0.976535	-1.15403
RNAseq	Whole Blood	Day 28	gene100874158 (LINC00398)	0.286143	-0.871359	1.15674	0.248522	0.976535	1.15395
RNAseq	Whole Blood	Day 28	gene22950 (SLC4A1AP)	-0.0382463	5.38155	-1.15658	0.248608	0.976535	-1.15374
RNAseq	Whole Blood	Day 28	gene339788 (LINC00298)	-0.367283	-1.7438	-1.15641	0.248671	0.976535	-1.15358
RNAseq	Whole Blood	Day 28	gene100507347 (VIM-AS1)	0.0591919	5.31097	1.15633	0.248712	0.976535	1.15348
RNAseq	Whole Blood	Day 28	gene55771 (PRR11)	-0.0862887	3.70647	-1.15593	0.248868	0.976535	-1.1531
RNAseq	Whole Blood	Day 28	gene51327 (AHSP)	0.187543	3.81092	1.15566	0.248994	0.976535	1.1528
RNAseq	Whole Blood	Day 28	gene8792 (TNFRSF11A)	0.163309	0.898081	1.15506	0.249236	0.976535	1.15221
RNAseq	Whole Blood	Day 28	gene114822 (RHPN1)	-0.0854451	4.01402	-1.15483	0.249322	0.976535	-1.152
RNAseq	Whole Blood	Day 28	gene146705 (TEPSIN)	-0.0584445	6.35785	-1.1547	0.249373	0.976535	-1.15187
RNAseq	Whole Blood	Day 28	gene80179 (MYO19)	-0.0696963	3.79042	-1.15465	0.249396	0.976535	-1.15182
RNAseq	Whole Blood	Day 28	gene2966 (GTF2H2)	-0.145739	1.06708	-1.15449	0.249467	0.976535	-1.15165
RNAseq	Whole Blood	Day 28	gene101927412 (LINC01781)	-0.218356	0.147714	-1.15416	0.249592	0.976535	-1.15134
RNAseq	Whole Blood	Day 28	gene283927 (NUDT7)	0.117142	1.55256	1.15324	0.249969	0.976535	1.15043
RNAseq	Whole Blood	Day 28	gene1200 (TPP1)	-0.0408614	8.6657	-1.15326	0.249974	0.976535	-1.15041
RNAseq	Whole Blood	Day 28	gene11079 (RER1)	-0.0314782	7.23264	-1.15323	0.249984	0.976535	-1.15039
RNAseq	Whole Blood	Day 28	gene55644 (OSGEP)	-0.0441761	5.22862	-1.15313	0.250016	0.976535	-1.15031
RNAseq	Whole Blood	Day 28	gene85453 (TSPYL5)	0.122631	1.74388	1.15298	0.250082	0.976535	1.15015
RNAseq	Whole Blood	Day 28	gene976 (ADGRE5)	0.0474221	10.3249	1.15264	0.250216	0.976535	1.14982
RNAseq	Whole Blood	Day 28	gene3099 (HK2)	-0.0515156	6.95236	-1.15261	0.250228	0.976535	-1.1498
RNAseq	Whole Blood	Day 28	gene23029 (RBM34)	0.0497319	5.18216	1.15179	0.250576	0.976535	1.14895
RNAseq	Whole Blood	Day 28	gene1674 (DES)	-0.233567	-0.284142	-1.15129	0.250783	0.976535	-1.14845
RNAseq	Whole Blood	Day 28	gene22914 (KLRK1)	0.0677859	6.91506	1.15118	0.250818	0.976535	1.14836
RNAseq	Whole Blood	Day 28	gene9254 (CACNA2D2)	0.103294	4.14985	1.15116	0.250825	0.976535	1.14835
RNAseq	Whole Blood	Day 28	gene3983 (ABLIM1)	-0.0477161	7.62963	-1.15111	0.250844	0.976535	-1.1483
RNAseq	Whole Blood	Day 28	gene55144 (LRRC8D)	0.052382	5.62692	1.15098	0.250923	0.976535	1.14811
RNAseq	Whole Blood	Day 28	gene11020 (IFT27)	-0.07305	3.14433	-1.15088	0.250936	0.976535	-1.14808
RNAseq	Whole Blood	Day 28	gene9584 (RBM39)	-0.0390046	8.25761	-1.15032	0.251168	0.976535	-1.14752
RNAseq	Whole Blood	Day 28	gene29952 (DPP7)	-0.0415049	6.99813	-1.15016	0.251235	0.976535	-1.14736
RNAseq	Whole Blood	Day 28	gene10287 (RGS19)	0.0361892	7.87345	1.15016	0.251245	0.976535	1.14733
RNAseq	Whole Blood	Day 28	gene1487 (CTBP1)	-0.0326363	7.98641	-1.14991	0.251342	0.976535	-1.1471
RNAseq	Whole Blood	Day 28	gene208 (AKT2)	-0.0271507	7.52047	-1.14989	0.251344	0.976535	-1.14709
RNAseq	Whole Blood	Day 28	gene9173 (IL1RL1)	-0.209867	1.21633	-1.14952	0.251501	0.976535	-1.14671
RNAseq	Whole Blood	Day 28	gene28801 (IGLV3-13)	0.250925	-0.733403	1.14928	0.251604	0.976535	1.14646
RNAseq	Whole Blood	Day 28	gene28908 (IGKV4-1)	-0.228208	4.58819	-1.14883	0.251778	0.976535	-1.14604
RNAseq	Whole Blood	Day 28	gene9472 (AKAP6)	0.170714	0.866111	1.14889	0.251779	0.976535	1.14604
RNAseq	Whole Blood	Day 28	gene64342 (HS1BP3)	-0.0389691	5.29203	-1.14822	0.252038	0.976535	-1.14541
RNAseq	Whole Blood	Day 28	gene149371 (EXOC8)	-0.0457941	5.45265	-1.14819	0.252048	0.976535	-1.14539
RNAseq	Whole Blood	Day 28	gene440275 (EIF2AK4)	0.0469533	5.28201	1.14821	0.252051	0.976535	1.14538
RNAseq	Whole Blood	Day 28	gene5664 (PSEN2)	-0.095681	2.80168	-1.14803	0.252105	0.976535	-1.14525
RNAseq	Whole Blood	Day 28	gene171023 (ASXL1)	-0.0436167	6.66719	-1.1478	0.252205	0.976535	-1.14501
RNAseq	Whole Blood	Day 28	gene100128569 (C19orf71)	-0.104737	3.19034	-1.14739	0.252386	0.976535	-1.14457
RNAseq	Whole Blood	Day 28	gene6222 (RPS18)	0.071681	9.54127	1.14731	0.252407	0.976535	1.14452
RNAseq	Whole Blood	Day 28	gene2130 (EWSR1)	-0.0269525	8.19251	-1.14722	0.252458	0.976535	-1.1444
RNAseq	Whole Blood	Day 28	gene9053 (MAP7)	0.115791	2.82568	1.14683	0.252613	0.976535	1.14402
RNAseq	Whole Blood	Day 28	gene391059 (FRRS1)	-0.161379	1.34382	-1.14667	0.252673	0.976535	-1.14388
RNAseq	Whole Blood	Day 28	gene220869 (CBWD5)	-0.100686	2.71127	-1.14648	0.252788	0.976535	-1.1436
RNAseq	Whole Blood	Day 28	gene4856 (CCN3)	-0.13125	3.80576	-1.14631	0.252823	0.976535	-1.14352
RNAseq	Whole Blood	Day 28	gene51647 (CIAO2B)	0.0458607	4.9262	1.14621	0.252867	0.976535	1.14341
RNAseq	Whole Blood	Day 28	gene2784 (GNB3)	-0.226124	-0.09246	-1.1462	0.252868	0.976535	-1.14341
RNAseq	Whole Blood	Day 28	gene4869 (NPM1)	0.0473799	8.44779	1.14581	0.25302	0.976535	1.14304
RNAseq	Whole Blood	Day 28	gene79143 (MBOAT7)	0.0455038	8.11139	1.1458	0.253033	0.976535	1.14301
RNAseq	Whole Blood	Day 28	gene23544 (SEZ6L)	0.13525	1.98134	1.14559	0.253142	0.976535	1.14275
RNAseq	Whole Blood	Day 28	gene28449 (IGHV3-13)	-0.528212	-0.0827357	-1.14535	0.253215	0.976535	-1.14258
RNAseq	Whole Blood	Day 28	gene140862 (ISM1)	-0.144933	1.28658	-1.14532	0.253228	0.976535	-1.14254
RNAseq	Whole Blood	Day 28	gene342371 (ATXN1L)	-0.0428893	6.46812	-1.14522	0.253258	0.976535	-1.14247
RNAseq	Whole Blood	Day 28	gene5250 (SLC25A3)	0.0360448	7.60284	1.14525	0.25326	0.976535	1.14247
RNAseq	Whole Blood	Day 28	gene201562 (HACD2)	-0.0842335	3.02779	-1.14492	0.253396	0.976535	-1.14214
RNAseq	Whole Blood	Day 28	gene3757 (KCNH2)	0.112773	2.64715	1.14492	0.253398	0.976535	1.14213
RNAseq	Whole Blood	Day 28	gene84820 (POLR2J4)	-0.0594002	4.06419	-1.14469	0.253491	0.976535	-1.14191
RNAseq	Whole Blood	Day 28	gene100861412 (FSBP)	0.168603	0.915622	1.14428	0.253653	0.976535	1.14152
RNAseq	Whole Blood	Day 28	gene9404 (LPXN)	-0.039293	6.52455	-1.14425	0.253676	0.976535	-1.14147
RNAseq	Whole Blood	Day 28	gene580 (BARD1)	-0.109781	2.17698	-1.14415	0.253707	0.976535	-1.14139
RNAseq	Whole Blood	Day 28	gene90637 (ZFAND2A)	0.0819338	3.21637	1.14346	0.254	0.976535	1.14069
RNAseq	Whole Blood	Day 28	gene81669 (CCNL2)	-0.0517584	7.35411	-1.14321	0.254109	0.976535	-1.14042
RNAseq	Whole Blood	Day 28	gene147700 (KLC3)	0.173769	2.80511	1.14323	0.254114	0.976535	1.14041
RNAseq	Whole Blood	Day 28	gene280 (AMY2B)	-0.0814838	4.20226	-1.14287	0.254239	0.976535	-1.14011
RNAseq	Whole Blood	Day 28	gene55167 (MSL2)	-0.0343047	6.86327	-1.14261	0.254346	0.976535	-1.13986
RNAseq	Whole Blood	Day 28	gene10673 (TNFSF13B)	0.0742052	6.19549	1.14247	0.254404	0.976535	1.13972
RNAseq	Whole Blood	Day 28	gene825 (CAPN3)	-0.0702112	4.73391	-1.14241	0.254436	0.976535	-1.13964
RNAseq	Whole Blood	Day 28	gene29985 (SLC39A3)	0.0543525	4.51392	1.14235	0.254473	0.976535	1.13955
RNAseq	Whole Blood	Day 28	gene9215 (LARGE1)	0.112777	1.98053	1.14223	0.254514	0.976535	1.13945
RNAseq	Whole Blood	Day 28	gene7846 (TUBA1A)	0.0582731	8.33056	1.14131	0.254887	0.976535	1.13856
RNAseq	Whole Blood	Day 28	gene100506343 (INKA2-AS1)	0.130782	1.47574	1.14086	0.255081	0.976535	1.1381
RNAseq	Whole Blood	Day 28	gene8737 (RIPK1)	-0.0332422	6.47462	-1.1405	0.255229	0.976535	-1.13774
RNAseq	Whole Blood	Day 28	gene8724 (SNX3)	0.0685163	7.01957	1.13975	0.255562	0.976535	1.13694
RNAseq	Whole Blood	Day 28	gene28930 (IGKV1-39)	-0.271745	2.88286	-1.13961	0.255605	0.976535	-1.13684
RNAseq	Whole Blood	Day 28	gene728377 (ARHGEF34P)	-0.181009	0.359269	-1.1393	0.25574	0.976535	-1.13652
RNAseq	Whole Blood	Day 28	gene55596 (ZCCHC8)	-0.0450102	5.23465	-1.13835	0.256105	0.976535	-1.13565
RNAseq	Whole Blood	Day 28	gene64398 (MPP5)	-0.0782938	2.95676	-1.13779	0.256323	0.976535	-1.13513
RNAseq	Whole Blood	Day 28	gene28521 (TRDJ2)	0.165749	1.02266	1.13702	0.256683	0.976535	1.13426
RNAseq	Whole Blood	Day 28	gene5533 (PPP3CC)	-0.0473018	5.08131	-1.13678	0.256773	0.976535	-1.13405
RNAseq	Whole Blood	Day 28	gene54549 (SDK2)	-0.0877737	3.7523	-1.1366	0.256855	0.976535	-1.13386
RNAseq	Whole Blood	Day 28	gene343413 (FCRL6)	0.110319	5.06342	1.13658	0.256862	0.976535	1.13384
RNAseq	Whole Blood	Day 28	gene221002 (RASGEF1A)	0.0887862	3.18936	1.13645	0.25692	0.976535	1.1337
RNAseq	Whole Blood	Day 28	gene342184 (FMN1)	-0.164589	1.43965	-1.13619	0.257022	0.976535	-1.13346
RNAseq	Whole Blood	Day 28	gene94137 (RP1L1)	0.503258	-3.05128	1.13586	0.257138	0.976535	1.13318
RNAseq	Whole Blood	Day 28	gene4763 (NF1)	-0.0495423	5.79166	-1.13566	0.257247	0.976535	-1.13292
RNAseq	Whole Blood	Day 28	gene3337 (DNAJB1)	-0.0482338	6.9074	-1.1356	0.257264	0.976535	-1.13288
RNAseq	Whole Blood	Day 28	gene55692 (LUC7L)	-0.0612841	5.6758	-1.13546	0.257326	0.976535	-1.13273
RNAseq	Whole Blood	Day 28	gene105371478 (NA)	-0.12166	2.45839	-1.13543	0.257348	0.976535	-1.13268
RNAseq	Whole Blood	Day 28	gene401303 (ZNF815P)	-0.0630673	3.88178	-1.1351	0.257483	0.976535	-1.13236
RNAseq	Whole Blood	Day 28	gene55101 (DMAC2)	-0.0486922	4.78775	-1.13475	0.257623	0.976535	-1.13203
RNAseq	Whole Blood	Day 28	gene54855 (TENT5C)	0.124007	7.34184	1.13466	0.257673	0.976535	1.13191
RNAseq	Whole Blood	Day 28	gene11163 (NUDT4)	0.0620064	5.27191	1.1346	0.257701	0.976535	1.13184
RNAseq	Whole Blood	Day 28	gene404636 (DENND10)	0.0425705	5.4706	1.13417	0.257865	0.976535	1.13145
RNAseq	Whole Blood	Day 28	gene157378 (TMEM65)	-0.0656175	4.3646	-1.13403	0.257919	0.976535	-1.13132
RNAseq	Whole Blood	Day 28	gene3043 (HBB)	0.209901	8.26509	1.13348	0.258176	0.976535	1.13071
RNAseq	Whole Blood	Day 28	gene9967 (THRAP3)	-0.0261831	8.1793	-1.13344	0.258188	0.976535	-1.13068
RNAseq	Whole Blood	Day 28	gene3712 (IVD)	0.0396358	5.73784	1.133	0.25836	0.976535	1.13028
RNAseq	Whole Blood	Day 28	gene28776 (IGLV7-43)	-0.313806	0.916935	-1.13289	0.258393	0.976535	-1.1302
RNAseq	Whole Blood	Day 28	gene89848 (FCHSD1)	-0.0455587	6.66778	-1.13279	0.258445	0.976535	-1.13008
RNAseq	Whole Blood	Day 28	gene57597 (BAHCC1)	-0.095889	3.44629	-1.13268	0.258495	0.976535	-1.12996
RNAseq	Whole Blood	Day 28	gene8875 (VNN2)	0.0630566	9.08856	1.13263	0.258513	0.976535	1.12991
RNAseq	Whole Blood	Day 28	gene55421 (NCBP3)	-0.0338519	6.22323	-1.13209	0.258733	0.976535	-1.12939
RNAseq	Whole Blood	Day 28	gene9138 (ARHGEF1)	-0.0372638	9.8819	-1.13152	0.25898	0.976535	-1.12881
RNAseq	Whole Blood	Day 28	gene200576 (PIKFYVE)	-0.0403533	6.56465	-1.13117	0.259115	0.976535	-1.12849
RNAseq	Whole Blood	Day 28	gene101928150 (LINC02648)	0.1088	2.5098	1.1306	0.259369	0.976535	1.12788
RNAseq	Whole Blood	Day 28	gene54858 (PGPEP1)	-0.043608	6.03649	-1.13021	0.25953	0.976535	-1.1275
RNAseq	Whole Blood	Day 28	gene1180 (CLCN1)	0.192978	-0.01976	1.12992	0.259655	0.976535	1.12721
RNAseq	Whole Blood	Day 28	gene51706 (CYB5R1)	0.0438537	5.33391	1.12946	0.259844	0.976535	1.12676
RNAseq	Whole Blood	Day 28	gene6709 (SPTAN1)	-0.0422365	8.71078	-1.12926	0.259926	0.976535	-1.12657
RNAseq	Whole Blood	Day 28	gene3185 (HNRNPF)	-0.0337402	8.18544	-1.12921	0.259941	0.976535	-1.12653
RNAseq	Whole Blood	Day 28	gene27163 (NAAA)	0.0502649	6.70094	1.12921	0.259952	0.976535	1.1265
RNAseq	Whole Blood	Day 28	gene246184 (CDC26)	0.0651054	4.29639	1.12887	0.260099	0.976535	1.12616
RNAseq	Whole Blood	Day 28	gene10124 (ARL4A)	0.0928572	3.27565	1.12868	0.26019	0.976535	1.12594
RNAseq	Whole Blood	Day 28	gene669 (BPGM)	0.12211	5.5873	1.12829	0.260346	0.976535	1.12557
RNAseq	Whole Blood	Day 28	gene23162 (MAPK8IP3)	-0.0563097	7.48592	-1.12789	0.260507	0.976535	-1.12519
RNAseq	Whole Blood	Day 28	gene64318 (NOC3L)	0.0673253	3.69339	1.12749	0.260667	0.976535	1.12482
RNAseq	Whole Blood	Day 28	gene654364 (NME1-NME2)	0.0470347	6.716	1.12751	0.260668	0.976535	1.12481
RNAseq	Whole Blood	Day 28	gene9644 (SH3PXD2A)	-0.0617083	4.55136	-1.1275	0.260669	0.976535	-1.12481
RNAseq	Whole Blood	Day 28	gene23077 (MYCBP2)	-0.0561364	8.1533	-1.12711	0.260829	0.976535	-1.12443
RNAseq	Whole Blood	Day 28	gene199745 (THAP8)	0.0979247	2.35809	1.12697	0.260868	0.976535	1.12434
RNAseq	Whole Blood	Day 28	gene100996348 (CA3-AS1)	0.334153	-0.954659	1.12686	0.260951	0.976535	1.12415
RNAseq	Whole Blood	Day 28	gene2335 (FN1)	0.239323	-0.571924	1.12665	0.261024	0.976535	1.12398
RNAseq	Whole Blood	Day 28	gene6598 (SMARCB1)	-0.0455133	5.05657	-1.12646	0.261109	0.976535	-1.12377
RNAseq	Whole Blood	Day 28	gene79153 (GDPD3)	-0.0811133	4.37345	-1.1264	0.261133	0.976535	-1.12372
RNAseq	Whole Blood	Day 28	gene393 (ARHGAP4)	-0.0419669	8.89581	-1.12547	0.261528	0.976535	-1.12279
RNAseq	Whole Blood	Day 28	gene283174 (MIR4697HG)	-0.0911347	3.38596	-1.12522	0.261626	0.976535	-1.12256
RNAseq	Whole Blood	Day 28	gene10410 (IFITM3)	0.116498	8.33923	1.12514	0.261667	0.976535	1.12246
RNAseq	Whole Blood	Day 28	gene8310 (ACOX3)	-0.0656437	3.94147	-1.12468	0.261843	0.976535	-1.12204
RNAseq	Whole Blood	Day 28	gene51275 (MAPKAPK5-AS1)	0.0603244	4.15215	1.12467	0.261863	0.976535	1.122
RNAseq	Whole Blood	Day 28	gene8850 (KAT2B)	0.0546116	6.74033	1.1241	0.262115	0.976535	1.12141
RNAseq	Whole Blood	Day 28	gene567 (B2M)	0.0419429	11.9665	1.12395	0.262169	0.976535	1.12128
RNAseq	Whole Blood	Day 28	gene26020 (LRP10)	0.0285643	9.72469	1.12394	0.262177	0.976535	1.12126
RNAseq	Whole Blood	Day 28	gene4520 (MTF1)	-0.041759	6.30968	-1.12338	0.26241	0.976535	-1.12071
RNAseq	Whole Blood	Day 28	gene54554 (WDR5B)	-0.0921224	3.12767	-1.12249	0.262782	0.976535	-1.11984
RNAseq	Whole Blood	Day 28	gene117245 (PLAAT5)	-0.250594	-0.134887	-1.12242	0.262821	0.976535	-1.11975
RNAseq	Whole Blood	Day 28	gene6904 (TBCD)	-0.0374314	5.82234	-1.12199	0.263	0.976535	-1.11933
RNAseq	Whole Blood	Day 28	gene64981 (MRPL34)	-0.0625359	4.65753	-1.12187	0.263053	0.976535	-1.1192
RNAseq	Whole Blood	Day 28	gene29781 (NCAPH2)	-0.0499059	5.32117	-1.12152	0.2632	0.976535	-1.11886
RNAseq	Whole Blood	Day 28	gene25925 (ZNF521)	-0.278423	-0.948622	-1.12146	0.263239	0.976535	-1.11877
RNAseq	Whole Blood	Day 28	gene79633 (FAT4)	-0.193667	0.664966	-1.1213	0.263314	0.976535	-1.11859
RNAseq	Whole Blood	Day 28	gene5169 (ENPP3)	-0.143022	1.25716	-1.12048	0.263648	0.976535	-1.11781
RNAseq	Whole Blood	Day 28	gene126789 (PUSL1)	0.0680631	3.35102	1.12035	0.2637	0.976535	1.11769
RNAseq	Whole Blood	Day 28	gene56475 (RPRM)	-0.423896	-3.30634	-1.12015	0.263763	0.976535	-1.11754
RNAseq	Whole Blood	Day 28	gene100528032 (KLRC4-KLRK1)	0.0653343	6.98119	1.11974	0.263959	0.976535	1.11708
RNAseq	Whole Blood	Day 28	gene219931 (TPCN2)	-0.050433	5.6075	-1.11936	0.264119	0.976535	-1.11671
RNAseq	Whole Blood	Day 28	gene101927156 (LINC01934)	0.132624	1.42838	1.11891	0.264306	0.976535	1.11627
RNAseq	Whole Blood	Day 28	gene100289373 (UBAC2-AS1)	0.268567	-0.854448	1.11886	0.264331	0.976535	1.11621
RNAseq	Whole Blood	Day 28	gene1393 (CRHBP)	-0.244517	-0.24683	-1.11888	0.264331	0.976535	-1.11621
RNAseq	Whole Blood	Day 28	gene9289 (ADGRG1)	0.121074	7.20575	1.11854	0.264467	0.976535	1.11589
RNAseq	Whole Blood	Day 28	gene7965 (AIMP2)	0.0746929	3.57267	1.11807	0.264659	0.976535	1.11545
RNAseq	Whole Blood	Day 28	gene105374013 (LOC105374013)	-0.100001	2.67644	-1.11798	0.264708	0.976535	-1.11533
RNAseq	Whole Blood	Day 28	gene5612 (THAP12)	0.0503727	6.0144	1.11796	0.26472	0.976535	1.1153
RNAseq	Whole Blood	Day 28	gene64175 (P3H1)	0.0463006	4.86936	1.11796	0.264723	0.976535	1.1153
RNAseq	Whole Blood	Day 28	gene5256 (PHKA2)	-0.04404	6.05286	-1.11784	0.264779	0.976535	-1.11517
RNAseq	Whole Blood	Day 28	gene4735 (SEPTIN2)	-0.0269131	7.71639	-1.11778	0.264792	0.976535	-1.11514
RNAseq	Whole Blood	Day 28	gene6886 (TAL1)	0.0875541	5.16046	1.11753	0.264933	0.976535	1.11481
RNAseq	Whole Blood	Day 28	gene10566 (AKAP3)	0.250907	-0.465447	1.11718	0.265041	0.976535	1.11455
RNAseq	Whole Blood	Day 28	gene56603 (CYP26B1)	0.153497	-2.67972	1.11694	0.265146	0.976535	1.11431
RNAseq	Whole Blood	Day 28	gene79613 (TANGO6)	0.0552194	4.45801	1.1162	0.265454	0.976535	1.11359
RNAseq	Whole Blood	Day 28	gene26578 (OSTF1)	0.0352652	7.51912	1.11602	0.265549	0.976535	1.11337
RNAseq	Whole Blood	Day 28	gene104326191 (NA)	-0.190431	0.203659	-1.11545	0.265776	0.976535	-1.11284
RNAseq	Whole Blood	Day 28	gene23648 (SSBP3)	-0.0527203	6.6935	-1.11546	0.265782	0.976535	-1.11283
RNAseq	Whole Blood	Day 28	gene1233 (CCR4)	-0.0813376	4.22547	-1.11524	0.26588	0.976535	-1.1126
RNAseq	Whole Blood	Day 28	gene146433 (IL34)	-0.310443	-0.703483	-1.11477	0.266089	0.976535	-1.11211
RNAseq	Whole Blood	Day 28	gene196403 (DTX3)	0.0596184	4.2218	1.11459	0.266148	0.976535	1.11198
RNAseq	Whole Blood	Day 28	gene84928 (TMEM209)	0.0554649	4.28633	1.11453	0.266196	0.976535	1.11187
RNAseq	Whole Blood	Day 28	gene127707 (KLHDC7A)	-0.372307	-1.88483	-1.11444	0.266221	0.976535	-1.11181
RNAseq	Whole Blood	Day 28	gene129790 (NA)	0.176566	0.469783	1.11415	0.266352	0.976535	1.1115
RNAseq	Whole Blood	Day 28	gene7552 (ZNF711)	0.162362	0.683168	1.11405	0.266387	0.976535	1.11142
RNAseq	Whole Blood	Day 28	gene57473 (ZNF512B)	-0.0480658	4.91214	-1.11403	0.266389	0.976535	-1.11142
RNAseq	Whole Blood	Day 28	gene5551 (PRF1)	0.107035	8.92929	1.1136	0.266576	0.976535	1.11098
RNAseq	Whole Blood	Day 28	gene58504 (ARHGAP22)	-0.129677	1.60884	-1.11303	0.266834	0.976535	-1.11038
RNAseq	Whole Blood	Day 28	gene5813 (PURA)	0.0639675	4.76317	1.11259	0.266986	0.976535	1.11003
RNAseq	Whole Blood	Day 28	gene79020 (C7orf25)	-0.0695122	3.57604	-1.11172	0.267381	0.976535	-1.10911
RNAseq	Whole Blood	Day 28	gene201799 (TMEM154)	0.0404246	7.98661	1.11166	0.267407	0.976535	1.10905
RNAseq	Whole Blood	Day 28	gene6945 (MLX)	0.036051	6.33236	1.11162	0.267429	0.976535	1.109
RNAseq	Whole Blood	Day 28	gene829 (CAPZA1)	0.0420869	8.28917	1.11135	0.267543	0.976535	1.10874
RNAseq	Whole Blood	Day 28	gene4087 (SMAD2)	0.0323507	6.33092	1.11118	0.267626	0.976535	1.10855
RNAseq	Whole Blood	Day 28	gene7111 (TMOD1)	0.15023	4.90294	1.11043	0.26795	0.976535	1.10779
RNAseq	Whole Blood	Day 28	gene10659 (CELF2)	-0.0354758	8.8572	-1.11001	0.268115	0.976535	-1.10741
RNAseq	Whole Blood	Day 28	gene9962 (SLC23A2)	-0.0513408	5.97818	-1.11002	0.268118	0.976535	-1.10741
RNAseq	Whole Blood	Day 28	gene401237 (CASC15)	0.430176	-2.00701	1.10953	0.26813	0.976535	1.10738
RNAseq	Whole Blood	Day 28	gene26509 (MYOF)	0.180893	5.54471	1.10948	0.268335	0.976535	1.10691
RNAseq	Whole Blood	Day 28	gene1869 (E2F1)	0.123461	2.327	1.10948	0.268349	0.976535	1.10687
RNAseq	Whole Blood	Day 28	gene29990 (PILRB)	-0.0494251	6.04567	-1.10945	0.26836	0.976535	-1.10685
RNAseq	Whole Blood	Day 28	gene10133 (OPTN)	0.0794451	7.99353	1.10932	0.268419	0.976535	1.10671
RNAseq	Whole Blood	Day 28	gene114984 (FLYWCH2)	-0.0680944	3.58871	-1.10901	0.268556	0.976535	-1.10639
RNAseq	Whole Blood	Day 28	gene466 (ATF1)	-0.0535707	4.57348	-1.10849	0.268756	0.976535	-1.10593
RNAseq	Whole Blood	Day 28	gene7629 (ZNF76)	-0.0454286	5.62816	-1.10844	0.26882	0.976535	-1.10578
RNAseq	Whole Blood	Day 28	gene597 (BCL2A1)	0.0747787	5.84164	1.10828	0.26886	0.976535	1.10569
RNAseq	Whole Blood	Day 28	gene3020 (H3-3A)	0.0511927	8.79628	1.10809	0.268941	0.976535	1.1055
RNAseq	Whole Blood	Day 28	gene539 (ATP5PO)	0.0522661	5.93159	1.10805	0.268956	0.976535	1.10547
RNAseq	Whole Blood	Day 28	gene64105 (CENPK)	-0.11937	2.15413	-1.10793	0.269015	0.976535	-1.10533
RNAseq	Whole Blood	Day 28	gene23604 (DAPK2)	-0.0889878	6.05457	-1.10788	0.269034	0.976535	-1.10529
RNAseq	Whole Blood	Day 28	gene85007 (PHYKPL)	-0.0451809	6.33878	-1.10746	0.269239	0.976535	-1.10482
RNAseq	Whole Blood	Day 28	gene84301 (DDI2)	0.0736424	4.15626	1.10653	0.269621	0.976535	1.10394
RNAseq	Whole Blood	Day 28	gene94103 (ORMDL3)	0.0404415	6.43197	1.10647	0.269646	0.976535	1.10388
RNAseq	Whole Blood	Day 28	gene9051 (PSTPIP1)	-0.0400721	7.66659	-1.10587	0.269919	0.976535	-1.10325
RNAseq	Whole Blood	Day 28	gene91860 (CALML4)	0.0575477	4.59466	1.10582	0.269927	0.976535	1.10323
RNAseq	Whole Blood	Day 28	gene3795 (KHK)	-0.102465	2.10096	-1.1056	0.270025	0.976535	-1.103
RNAseq	Whole Blood	Day 28	gene9203 (ZMYM3)	-0.0495963	5.44628	-1.10556	0.270038	0.976535	-1.10298
RNAseq	Whole Blood	Day 28	gene79970 (ZNF767P)	-0.0671758	5.00293	-1.10565	0.270044	0.976535	-1.10296
RNAseq	Whole Blood	Day 28	gene9546 (APBA3)	-0.0467666	5.17416	-1.10551	0.270051	0.976535	-1.10294
RNAseq	Whole Blood	Day 28	gene10092 (ARPC5)	0.0473157	8.52432	1.10527	0.270161	0.976535	1.10269
RNAseq	Whole Blood	Day 28	gene7784 (ZP3)	-0.130173	1.3725	-1.10518	0.270206	0.976535	-1.10259
RNAseq	Whole Blood	Day 28	gene79018 (GID4)	0.0645603	4.79355	1.10465	0.270434	0.976535	1.10206
RNAseq	Whole Blood	Day 28	gene101927117 (PLCG1-AS1)	-0.210594	-0.0965588	-1.10451	0.270517	0.976535	-1.10187
RNAseq	Whole Blood	Day 28	gene9220 (TIAF1)	-0.041904	5.27963	-1.10439	0.270532	0.976535	-1.10184
RNAseq	Whole Blood	Day 28	gene4831 (NME2)	0.0453122	6.59743	1.10438	0.270548	0.976535	1.1018
RNAseq	Whole Blood	Day 28	gene4291 (MLF1)	-0.303824	-0.904326	-1.10394	0.270734	0.976535	-1.10137
RNAseq	Whole Blood	Day 28	gene23065 (EMC1)	0.0472155	5.37557	1.10389	0.270759	0.976535	1.10132
RNAseq	Whole Blood	Day 28	gene54055 (CYP4F29P)	0.162715	1.49344	1.10358	0.270904	0.976535	1.10098
RNAseq	Whole Blood	Day 28	gene23428 (SLC7A8)	-0.103912	2.2442	-1.10334	0.270998	0.976535	-1.10077
RNAseq	Whole Blood	Day 28	gene114132 (SIGLEC11)	-0.214027	0.293963	-1.10321	0.271053	0.976535	-1.10064
RNAseq	Whole Blood	Day 28	gene84225 (ZMYND15)	0.110383	2.41056	1.10294	0.271171	0.976535	1.10037
RNAseq	Whole Blood	Day 28	gene55149 (MTPAP)	0.0562018	4.03295	1.10223	0.271464	0.976535	1.0997
RNAseq	Whole Blood	Day 28	gene54899 (PXK)	-0.0531873	5.8785	-1.10207	0.27155	0.976535	-1.0995
RNAseq	Whole Blood	Day 28	gene254896 (LOC254896)	0.0549843	7.49881	1.10164	0.271739	0.976535	1.09907
RNAseq	Whole Blood	Day 28	gene55917 (CTTNBP2NL)	-0.127178	2.00691	-1.10164	0.271754	0.976535	-1.09903
RNAseq	Whole Blood	Day 28	gene29945 (ANAPC4)	0.0628866	4.67251	1.10138	0.271838	0.976535	1.09884
RNAseq	Whole Blood	Day 28	gene8497 (PPFIA4)	-0.140408	1.57785	-1.10131	0.271878	0.976535	-1.09875
RNAseq	Whole Blood	Day 28	gene554203 (JPX)	-0.0944553	2.28811	-1.10124	0.27191	0.976535	-1.09867
RNAseq	Whole Blood	Day 28	gene8787 (RGS9)	-0.119225	2.55512	-1.10109	0.271971	0.976535	-1.09853
RNAseq	Whole Blood	Day 28	gene30061 (SLC40A1)	0.046017	6.70494	1.10085	0.272078	0.976535	1.09829
RNAseq	Whole Blood	Day 28	gene1380 (CR2)	-0.0957077	3.37185	-1.1006	0.272195	0.976535	-1.09802
RNAseq	Whole Blood	Day 28	gene79004 (CUEDC2)	-0.0439742	4.97242	-1.10049	0.272244	0.976535	-1.09791
RNAseq	Whole Blood	Day 28	gene22993 (HMGXB3)	-0.0435099	5.37578	-1.10038	0.272269	0.976535	-1.09785
RNAseq	Whole Blood	Day 28	gene56261 (GPCPD1)	0.0633606	7.331	1.10039	0.272277	0.976535	1.09783
RNAseq	Whole Blood	Day 28	gene5382 (PMS2P4)	0.153766	0.916566	1.10034	0.272307	0.976535	1.09777
RNAseq	Whole Blood	Day 28	gene10957 (PNRC1)	0.0431634	8.44387	1.10003	0.272442	0.976535	1.09746
RNAseq	Whole Blood	Day 28	gene3557 (IL1RN)	0.0679186	6.35719	1.10001	0.272446	0.976535	1.09745
RNAseq	Whole Blood	Day 28	gene9371 (KIF3B)	0.0399228	5.61545	1.09965	0.272596	0.976535	1.0971
RNAseq	Whole Blood	Day 28	gene57567 (ZNF319)	0.0439429	5.63629	1.09937	0.272715	0.976535	1.09683
RNAseq	Whole Blood	Day 28	gene9112 (MTA1)	-0.0379544	6.25862	-1.09917	0.272802	0.976535	-1.09663
RNAseq	Whole Blood	Day 28	gene10412 (NSA2)	0.0451608	6.52162	1.0991	0.272839	0.976535	1.09655
RNAseq	Whole Blood	Day 28	gene57222 (ERGIC1)	0.0462601	8.22034	1.09881	0.272962	0.976535	1.09627
RNAseq	Whole Blood	Day 28	gene23209 (MLC1)	0.103309	4.63459	1.09838	0.273152	0.976535	1.09583
RNAseq	Whole Blood	Day 28	gene2132 (EXT2)	0.0441465	5.08446	1.09825	0.273207	0.976535	1.09571
RNAseq	Whole Blood	Day 28	gene25766 (PRPF40B)	-0.0929274	2.53689	-1.09814	0.273254	0.976535	-1.0956
RNAseq	Whole Blood	Day 28	gene29982 (NRBF2)	0.0441334	6.78257	1.09806	0.273292	0.976535	1.09551
RNAseq	Whole Blood	Day 28	gene6204 (RPS10)	0.0544811	8.92856	1.098	0.273318	0.976535	1.09545
RNAseq	Whole Blood	Day 28	gene64837 (KLC2)	-0.0641587	4.43294	-1.09803	0.273319	0.976535	-1.09545
RNAseq	Whole Blood	Day 28	gene124565 (SLC38A10)	-0.0367018	7.81232	-1.09777	0.273425	0.976535	-1.09521
RNAseq	Whole Blood	Day 28	gene29893 (PSMC3IP)	-0.117132	1.66214	-1.0976	0.273514	0.976535	-1.09501
RNAseq	Whole Blood	Day 28	gene1373 (CPS1)	-0.408443	-2.36042	-1.09752	0.273532	0.976535	-1.09496
RNAseq	Whole Blood	Day 28	gene4124 (MAN2A1)	-0.0477472	5.93227	-1.09748	0.273544	0.976535	-1.09494
RNAseq	Whole Blood	Day 28	gene64374 (SIL1)	-0.0690412	4.04085	-1.09742	0.273564	0.976535	-1.09489
RNAseq	Whole Blood	Day 28	gene1663 (DDX11)	-0.0557438	4.59754	-1.09716	0.273686	0.976535	-1.09461
RNAseq	Whole Blood	Day 28	gene10063 (COX17)	0.0618531	3.7799	1.09646	0.273971	0.976535	1.09396
RNAseq	Whole Blood	Day 28	gene471 (ATIC)	-0.0427518	5.35358	-1.09524	0.274507	0.976535	-1.09274
RNAseq	Whole Blood	Day 28	gene28715 (TRAJ40)	0.168473	0.249719	1.09518	0.274532	0.976535	1.09268
RNAseq	Whole Blood	Day 28	gene149175 (MANEAL)	0.126402	1.19203	1.09508	0.274582	0.976535	1.09257
RNAseq	Whole Blood	Day 28	gene10514 (MYBBP1A)	-0.041652	5.79141	-1.09498	0.274642	0.976535	-1.09243
RNAseq	Whole Blood	Day 28	gene102723927 (LINC01238)	-0.214422	-0.165948	-1.09485	0.274708	0.976535	-1.09228
RNAseq	Whole Blood	Day 28	gene28826 (IGLV1-36)	-0.391225	-1.37226	-1.09468	0.274767	0.976535	-1.09215
RNAseq	Whole Blood	Day 28	gene100379251 (NPPA-AS1)	-0.0745727	3.2409	-1.09455	0.27482	0.976535	-1.09203
RNAseq	Whole Blood	Day 28	gene1290 (COL5A2)	0.220995	-0.387446	1.09446	0.274836	0.976535	1.09199
RNAseq	Whole Blood	Day 28	gene83939 (EIF2A)	0.0372474	6.25357	1.09436	0.274908	0.976535	1.09183
RNAseq	Whole Blood	Day 28	gene2867 (FFAR2)	0.0660275	7.94896	1.0943	0.274928	0.976535	1.09179
RNAseq	Whole Blood	Day 28	gene23177 (CEP68)	-0.0491383	5.03723	-1.09429	0.274936	0.976535	-1.09177
RNAseq	Whole Blood	Day 28	gene8821 (INPP4B)	-0.0744315	4.75075	-1.09425	0.274952	0.976535	-1.09173
RNAseq	Whole Blood	Day 28	gene100289137 (FAM95C)	-0.141485	1.42423	-1.094	0.275064	0.976535	-1.09147
RNAseq	Whole Blood	Day 28	gene4613 (MYCN)	-0.368152	-1.76265	-1.09365	0.275197	0.976535	-1.09117
RNAseq	Whole Blood	Day 28	gene30 (ACAA1)	-0.0367775	7.008	-1.09327	0.275391	0.976535	-1.09073
RNAseq	Whole Blood	Day 28	gene3429 (IFI27)	-0.318436	0.497197	-1.09314	0.275429	0.976535	-1.09064
RNAseq	Whole Blood	Day 28	gene105 (ADARB2)	-0.148206	-0.204295	-1.09304	0.275487	0.976535	-1.09051
RNAseq	Whole Blood	Day 28	gene130355 (C2orf76)	0.105554	2.03268	1.09281	0.275565	0.976535	1.09034
RNAseq	Whole Blood	Day 28	gene440461 (ARHGAP27P2)	-0.177334	0.589088	-1.09263	0.275673	0.976535	-1.09009
RNAseq	Whole Blood	Day 28	gene149013 (NBPF12)	-0.0556793	4.94107	-1.09246	0.275736	0.976535	-1.08995
RNAseq	Whole Blood	Day 28	gene301 (ANXA1)	0.0628104	8.2394	1.09243	0.27575	0.976535	1.08992
RNAseq	Whole Blood	Day 28	gene2208 (FCER2)	-0.0703344	5.27009	-1.09162	0.276113	0.976535	-1.08909
RNAseq	Whole Blood	Day 28	gene58484 (NLRC4)	0.0657782	5.54273	1.09159	0.276125	0.976535	1.08906
RNAseq	Whole Blood	Day 28	gene515 (ATP5PB)	0.0349991	6.81522	1.09143	0.276188	0.976535	1.08892
RNAseq	Whole Blood	Day 28	gene6416 (MAP2K4)	0.0406317	6.00626	1.09143	0.276205	0.976535	1.08888
RNAseq	Whole Blood	Day 28	gene55332 (DRAM1)	0.0603429	4.41219	1.09131	0.276248	0.976535	1.08879
RNAseq	Whole Blood	Day 28	gene6521 (SLC4A1)	0.163238	9.04255	1.09126	0.276279	0.976535	1.08872
RNAseq	Whole Blood	Day 28	gene3572 (IL6ST)	-0.0649706	6.73609	-1.09122	0.276281	0.976535	-1.08871
RNAseq	Whole Blood	Day 28	gene144423 (GLT1D1)	0.0509451	7.46273	1.09093	0.276406	0.976535	1.08843
RNAseq	Whole Blood	Day 28	gene50484 (RRM2B)	0.0561757	5.26831	1.09073	0.276491	0.976535	1.08824
RNAseq	Whole Blood	Day 28	gene146225 (CMTM2)	0.0855179	5.8407	1.09069	0.276513	0.976535	1.08819
RNAseq	Whole Blood	Day 28	gene6668 (SP2)	-0.0338644	6.5672	-1.0906	0.276549	0.976535	-1.0881
RNAseq	Whole Blood	Day 28	gene5547 (PRCP)	0.0367091	6.67859	1.09054	0.276577	0.976535	1.08804
RNAseq	Whole Blood	Day 28	gene660 (BMX)	-0.138312	2.34017	-1.09056	0.276578	0.976535	-1.08804
RNAseq	Whole Blood	Day 28	gene7760 (ZNF213)	0.0523629	5.20712	1.09016	0.276748	0.976535	1.08765
RNAseq	Whole Blood	Day 28	gene6556 (SLC11A1)	0.0628076	9.08387	1.08982	0.276897	0.976535	1.08732
RNAseq	Whole Blood	Day 28	gene1508 (CTSB)	0.055259	9.16864	1.08968	0.276962	0.976535	1.08717
RNAseq	Whole Blood	Day 28	gene100529097 (RPL36A-HNRNPH2)	0.0321412	9.06944	1.08942	0.277068	0.976535	1.08693
RNAseq	Whole Blood	Day 28	gene10938 (EHD1)	-0.0367079	8.76577	-1.08907	0.277221	0.976535	-1.08658
RNAseq	Whole Blood	Day 28	gene55337 (SHFL)	-0.0479039	6.3176	-1.08861	0.277436	0.976535	-1.0861
RNAseq	Whole Blood	Day 28	gene5516 (PPP2CB)	0.0505591	4.76733	1.0885	0.277468	0.976535	1.08603
RNAseq	Whole Blood	Day 28	gene644873 (LINC01184)	-0.0855905	2.79752	-1.08805	0.277687	0.976535	-1.08553
RNAseq	Whole Blood	Day 28	gene54475 (NLE1)	0.0744793	3.26131	1.08745	0.277942	0.976535	1.08495
RNAseq	Whole Blood	Day 28	gene7205 (TRIP6)	-0.0664954	3.76145	-1.0869	0.278192	0.976535	-1.08439
RNAseq	Whole Blood	Day 28	gene10272 (FSTL3)	-0.0965302	2.53151	-1.08677	0.27824	0.976535	-1.08428
RNAseq	Whole Blood	Day 28	gene402483 (LINC01000)	-0.0514106	7.43229	-1.08667	0.278289	0.976535	-1.08417
RNAseq	Whole Blood	Day 28	gene9904 (RBM19)	-0.0461046	5.5438	-1.08657	0.278319	0.976535	-1.0841
RNAseq	Whole Blood	Day 28	gene8653 (DDX3Y)	0.496613	1.43406	1.08633	0.278339	0.976535	1.08406
RNAseq	Whole Blood	Day 28	gene91056 (AP5B1)	-0.039037	7.8922	-1.08634	0.27843	0.976535	-1.08385
RNAseq	Whole Blood	Day 28	gene5603 (MAPK13)	-0.0616211	7.00468	-1.08629	0.278453	0.976535	-1.0838
RNAseq	Whole Blood	Day 28	gene25851 (TECPR1)	-0.0327343	7.30236	-1.08629	0.278458	0.976535	-1.08379
RNAseq	Whole Blood	Day 28	gene100507254 (LINC01013)	-0.367446	-2.02572	-1.08613	0.278516	0.976535	-1.08366
RNAseq	Whole Blood	Day 28	gene671 (BPI)	-0.145361	3.70176	-1.08597	0.278595	0.976535	-1.08348
RNAseq	Whole Blood	Day 28	gene55707 (NECAP2)	-0.0361087	7.02695	-1.08588	0.278634	0.976535	-1.08339
RNAseq	Whole Blood	Day 28	gene28691 (TRAV2)	-0.14848	1.13949	-1.08582	0.278663	0.976535	-1.08333
RNAseq	Whole Blood	Day 28	gene85403 (EAF1)	-0.0347742	5.65102	-1.08561	0.278747	0.976535	-1.08314
RNAseq	Whole Blood	Day 28	gene55778 (ZNF839)	-0.0567008	4.61879	-1.0854	0.278856	0.976535	-1.08289
RNAseq	Whole Blood	Day 28	gene23334 (SZT2)	-0.0376651	6.99337	-1.08532	0.278892	0.976535	-1.08281
RNAseq	Whole Blood	Day 28	gene202781 (PAXIP1-AS1)	-0.0871174	2.8259	-1.08469	0.279157	0.976535	-1.08221
RNAseq	Whole Blood	Day 28	gene55000 (TUG1)	-0.0389648	7.49563	-1.0845	0.279238	0.976535	-1.08203
RNAseq	Whole Blood	Day 28	gene728743 (LOC728743)	-0.057765	4.75974	-1.08457	0.279249	0.976535	-1.08201
RNAseq	Whole Blood	Day 28	gene3494 (IGHA2)	0.25638	4.04536	1.08414	0.279437	0.976535	1.08158
RNAseq	Whole Blood	Day 28	gene11214 (AKAP13)	-0.0396416	9.49453	-1.08408	0.27944	0.976535	-1.08158
RNAseq	Whole Blood	Day 28	gene1524 (CX3CR1)	0.0877745	8.26483	1.08371	0.279595	0.976535	1.08123
RNAseq	Whole Blood	Day 28	gene1471 (CST3)	0.0632875	8.68382	1.08367	0.279619	0.976535	1.08117
RNAseq	Whole Blood	Day 28	gene9270 (ITGB1BP1)	-0.0396217	5.12798	-1.08349	0.279695	0.976535	-1.081
RNAseq	Whole Blood	Day 28	gene51157 (ZNF580)	-0.0557659	5.77979	-1.08296	0.279931	0.976535	-1.08047
RNAseq	Whole Blood	Day 28	gene55007 (FAM118A)	-0.0623953	5.60951	-1.08285	0.279975	0.976535	-1.08038
RNAseq	Whole Blood	Day 28	gene347688 (TUBB8)	-0.320638	-3.19869	-1.08264	0.280061	0.976535	-1.08018
RNAseq	Whole Blood	Day 28	gene8890 (EIF2B4)	-0.0423746	4.85737	-1.08259	0.280102	0.976535	-1.08009
RNAseq	Whole Blood	Day 28	gene9764 (KIAA0513)	-0.0378197	8.17198	-1.08256	0.280111	0.976535	-1.08007
RNAseq	Whole Blood	Day 28	gene7403 (KDM6A)	-0.036398	6.20456	-1.08237	0.280169	0.976535	-1.07994
RNAseq	Whole Blood	Day 28	gene91050 (CCDC149)	-0.0787364	4.11274	-1.08224	0.280247	0.976535	-1.07976
RNAseq	Whole Blood	Day 28	gene55796 (MBNL3)	0.0844641	7.26414	1.08217	0.280288	0.976535	1.07967
RNAseq	Whole Blood	Day 28	gene8824 (CES2)	-0.0392895	5.99225	-1.08198	0.280367	0.976535	-1.0795
RNAseq	Whole Blood	Day 28	gene7791 (ZYX)	0.0363895	10.1284	1.08192	0.280389	0.976535	1.07945
RNAseq	Whole Blood	Day 28	gene6768 (ST14)	0.0927656	5.49816	1.08191	0.28039	0.976535	1.07944
RNAseq	Whole Blood	Day 28	gene6285 (S100B)	-0.0999768	1.83864	-1.08178	0.280453	0.976535	-1.0793
RNAseq	Whole Blood	Day 28	gene51088 (KLHL5)	0.0454668	5.86124	1.08171	0.280484	0.976535	1.07923
RNAseq	Whole Blood	Day 28	gene100506915 (CHRM3-AS2)	-0.111292	2.12635	-1.08168	0.280503	0.976535	-1.07919
RNAseq	Whole Blood	Day 28	gene8650 (NUMB)	0.0340014	8.43039	1.08143	0.280603	0.976535	1.07896
RNAseq	Whole Blood	Day 28	gene23387 (SIK3)	-0.0402259	7.32153	-1.08089	0.280837	0.976535	-1.07844
RNAseq	Whole Blood	Day 28	gene8672 (EIF4G3)	-0.0488808	6.5847	-1.08022	0.281137	0.976535	-1.07777
RNAseq	Whole Blood	Day 28	gene10498 (CARM1)	0.0829563	6.64928	1.08016	0.281178	0.976535	1.07768
RNAseq	Whole Blood	Day 28	gene3921 (RPSA)	0.0545235	9.42087	1.08009	0.281194	0.976535	1.07764
RNAseq	Whole Blood	Day 28	gene102466732 (MIR6774)	-0.208507	-0.201085	-1.08008	0.281198	0.976535	-1.07763
RNAseq	Whole Blood	Day 28	gene9056 (SLC7A7)	0.0612254	7.25941	1.08008	0.281209	0.976535	1.07761
RNAseq	Whole Blood	Day 28	gene79084 (WDR77)	-0.0480133	4.81666	-1.07978	0.281333	0.976535	-1.07733
RNAseq	Whole Blood	Day 28	gene9670 (IPO13)	0.0395338	4.878	1.07967	0.281384	0.976535	1.07722
RNAseq	Whole Blood	Day 28	gene23646 (PLD3)	-0.0409954	7.15824	-1.07952	0.281457	0.976535	-1.07705
RNAseq	Whole Blood	Day 28	gene79608 (RIC3)	-0.105785	2.86135	-1.07935	0.281546	0.976535	-1.07685
RNAseq	Whole Blood	Day 28	gene3708 (ITPR1)	-0.0553244	6.35007	-1.07928	0.281553	0.976535	-1.07684
RNAseq	Whole Blood	Day 28	gene200316 (APOBEC3F)	-0.0624109	4.93168	-1.07875	0.281793	0.976535	-1.0763
RNAseq	Whole Blood	Day 28	gene126014 (OSCAR)	-0.0597625	4.64122	-1.07855	0.281886	0.976535	-1.07609
RNAseq	Whole Blood	Day 28	gene63027 (SLC22A23)	0.0790182	3.30191	1.07848	0.281921	0.976535	1.07601
RNAseq	Whole Blood	Day 28	gene51043 (ZBTB7B)	-0.03531	8.03231	-1.0782	0.282039	0.976535	-1.07575
RNAseq	Whole Blood	Day 28	gene643355 (LINC01750)	0.278331	-0.853469	1.0781	0.282118	0.976535	1.07557
RNAseq	Whole Blood	Day 28	gene5443 (POMC)	-0.140034	1.40947	-1.07798	0.282146	0.976535	-1.07551
RNAseq	Whole Blood	Day 28	gene3476 (IGBP1)	0.0346673	6.13095	1.07765	0.282293	0.976535	1.07518
RNAseq	Whole Blood	Day 28	gene55361 (PI4K2A)	0.0439248	4.79791	1.07759	0.282314	0.976535	1.07514
RNAseq	Whole Blood	Day 28	gene57026 (PDXP)	0.0750349	3.33499	1.07741	0.282385	0.976535	1.07498
RNAseq	Whole Blood	Day 28	gene7097 (TLR2)	0.0954011	7.78405	1.07717	0.282499	0.976535	1.07472
RNAseq	Whole Blood	Day 28	gene6721 (SREBF2)	0.0520313	7.07515	1.07715	0.282504	0.976535	1.07471
RNAseq	Whole Blood	Day 28	gene83440 (ADPGK)	-0.0358499	6.83328	-1.07674	0.28269	0.976535	-1.0743
RNAseq	Whole Blood	Day 28	gene54407 (SLC38A2)	-0.0675357	6.94008	-1.07647	0.282803	0.976535	-1.07404
RNAseq	Whole Blood	Day 28	gene200315 (APOBEC3A)	-0.0657446	7.13998	-1.07644	0.282826	0.976535	-1.07399
RNAseq	Whole Blood	Day 28	gene22992 (KDM2A)	-0.0227743	8.63786	-1.07639	0.282834	0.976535	-1.07397
RNAseq	Whole Blood	Day 28	gene55573 (CDV3)	-0.0219498	8.22824	-1.07631	0.282882	0.976535	-1.07387
RNAseq	Whole Blood	Day 28	gene92714 (ARRDC1)	-0.0430846	6.5964	-1.07621	0.282928	0.976535	-1.07376
RNAseq	Whole Blood	Day 28	gene1902 (LPAR1)	-0.120755	2.78244	-1.07592	0.28307	0.976535	-1.07345
RNAseq	Whole Blood	Day 28	gene79885 (HDAC11)	-0.0874245	2.78592	-1.07582	0.283101	0.976535	-1.07338
RNAseq	Whole Blood	Day 28	gene50848 (F11R)	-0.0416045	7.37702	-1.07575	0.28313	0.976535	-1.07331
RNAseq	Whole Blood	Day 28	gene10096 (ACTR3)	0.0239723	8.81715	1.07549	0.283253	0.976535	1.07304
RNAseq	Whole Blood	Day 28	gene1896 (EDA)	0.135729	1.20933	1.07545	0.283262	0.976535	1.07302
RNAseq	Whole Blood	Day 28	gene51079 (NDUFA13)	-0.0443806	6.10093	-1.07526	0.283353	0.976535	-1.07282
RNAseq	Whole Blood	Day 28	gene117157 (SH2D1B)	0.116989	4.74809	1.07528	0.283354	0.976535	1.07282
RNAseq	Whole Blood	Day 28	gene54948 (MRPL16)	0.0549043	4.51462	1.07494	0.283487	0.976535	1.07252
RNAseq	Whole Blood	Day 28	gene6993 (DYNLT1)	0.0568282	5.67334	1.07487	0.283542	0.976535	1.0724
RNAseq	Whole Blood	Day 28	gene6539 (SLC6A12)	-0.13733	2.87821	-1.07519	0.283554	0.976535	-1.07237
RNAseq	Whole Blood	Day 28	gene5822 (PWP2)	-0.0949154	1.41861	-1.07475	0.283578	0.976535	-1.07232
RNAseq	Whole Blood	Day 28	gene51109 (RDH11)	-0.0392049	5.71409	-1.07469	0.283613	0.976535	-1.07224
RNAseq	Whole Blood	Day 28	gene162461 (TMEM92)	0.371938	-1.91792	1.07423	0.283823	0.976535	1.07177
RNAseq	Whole Blood	Day 28	gene1298 (COL9A2)	-0.0848857	4.4262	-1.07417	0.283839	0.976535	-1.07174
RNAseq	Whole Blood	Day 28	gene51715 (RAB23)	0.200636	0.0290603	1.07374	0.284027	0.976535	1.07132
RNAseq	Whole Blood	Day 28	gene51561 (IL23A)	-0.101527	2.42664	-1.07355	0.284116	0.976535	-1.07112
RNAseq	Whole Blood	Day 28	gene55146 (ZDHHC4)	0.0621417	3.85766	1.07348	0.28414	0.976535	1.07106
RNAseq	Whole Blood	Day 28	gene64799 (IQCH)	-0.374989	-1.66488	-1.07343	0.284178	0.976535	-1.07098
RNAseq	Whole Blood	Day 28	gene83606 (GUCD1)	0.0337088	7.14323	1.07303	0.284356	0.976535	1.07059
RNAseq	Whole Blood	Day 28	gene90362 (FAM110B)	0.149797	1.12292	1.07297	0.284379	0.976535	1.07053
RNAseq	Whole Blood	Day 28	gene1316 (KLF6)	0.0398547	8.7704	1.07265	0.284515	0.976535	1.07023
RNAseq	Whole Blood	Day 28	gene4118 (MAL)	-0.0640525	5.45605	-1.07262	0.284534	0.976535	-1.07019
RNAseq	Whole Blood	Day 28	gene3033 (HADH)	0.0568853	3.8806	1.07247	0.284609	0.976535	1.07002
RNAseq	Whole Blood	Day 28	gene1608 (DGKG)	-0.079828	4.04618	-1.07112	0.285203	0.976535	-1.0687
RNAseq	Whole Blood	Day 28	gene387254 (SLC7A5P2)	0.120617	2.52945	1.07088	0.28531	0.976535	1.06847
RNAseq	Whole Blood	Day 28	gene25915 (NDUFAF3)	0.0454673	5.30729	1.07044	0.28551	0.976535	1.06802
RNAseq	Whole Blood	Day 28	gene10314 (LANCL1)	0.0669198	4.2955	1.07048	0.285522	0.976535	1.068
RNAseq	Whole Blood	Day 28	gene28569 (TRBV18)	0.148344	0.865137	1.07032	0.285567	0.976535	1.0679
RNAseq	Whole Blood	Day 28	gene6830 (SUPT6H)	-0.0258789	8.16135	-1.07014	0.28564	0.976535	-1.06774
RNAseq	Whole Blood	Day 28	gene51160 (VPS28)	0.0304137	6.83606	1.07014	0.285647	0.976535	1.06772
RNAseq	Whole Blood	Day 28	gene1969 (EPHA2)	0.188045	0.956696	1.0702	0.285661	0.976535	1.06769
RNAseq	Whole Blood	Day 28	gene51614 (ERGIC3)	0.0367455	6.56997	1.06996	0.285723	0.976535	1.06755
RNAseq	Whole Blood	Day 28	gene283987 (HID1)	-0.124352	2.00713	-1.06984	0.285766	0.976535	-1.06746
RNAseq	Whole Blood	Day 28	gene728609 (SDHAP3)	-0.0946113	2.4183	-1.0698	0.285811	0.976535	-1.06736
RNAseq	Whole Blood	Day 28	gene170959 (ZNF431)	-0.0599027	4.06874	-1.06934	0.285999	0.976535	-1.06694
RNAseq	Whole Blood	Day 28	gene51406 (NOL7)	-0.0456962	5.02032	-1.0691	0.286107	0.976535	-1.0667
RNAseq	Whole Blood	Day 28	gene51768 (TM7SF3)	-0.042466	5.26417	-1.06886	0.28622	0.976535	-1.06645
RNAseq	Whole Blood	Day 28	gene116449 (CLNK)	-0.334953	-1.3657	-1.06862	0.286321	0.976535	-1.06623
RNAseq	Whole Blood	Day 28	gene10907 (TXNL4A)	0.0439874	5.15754	1.06863	0.286322	0.976535	1.06622
RNAseq	Whole Blood	Day 28	gene54996 (MARC2)	0.237106	-0.541491	1.0684	0.286437	0.976535	1.06597
RNAseq	Whole Blood	Day 28	gene285386 (TPRG1)	-0.135396	1.34135	-1.06834	0.286457	0.976535	-1.06593
RNAseq	Whole Blood	Day 28	gene100996455 (LINC02724)	-0.131615	1.68408	-1.06816	0.286531	0.976535	-1.06576
RNAseq	Whole Blood	Day 28	gene5291 (PIK3CB)	-0.0358798	5.71516	-1.06792	0.286652	0.976535	-1.0655
RNAseq	Whole Blood	Day 28	gene246243 (RNASEH1)	-0.059174	4.05822	-1.06744	0.286856	0.976535	-1.06504
RNAseq	Whole Blood	Day 28	gene51094 (ADIPOR1)	0.0915938	9.72713	1.06742	0.286884	0.976535	1.06498
RNAseq	Whole Blood	Day 28	gene3949 (LDLR)	0.112513	4.71699	1.06685	0.28713	0.976535	1.06444
RNAseq	Whole Blood	Day 28	gene2664 (GDI1)	-0.0317787	7.92594	-1.0666	0.287234	0.976535	-1.06421
RNAseq	Whole Blood	Day 28	gene55819 (RNF130)	0.0357772	8.24429	1.06655	0.287274	0.976535	1.06412
RNAseq	Whole Blood	Day 28	gene58508 (KMT2C)	-0.0520633	8.31255	-1.06619	0.28742	0.976535	-1.0638
RNAseq	Whole Blood	Day 28	gene55153 (SDAD1)	0.0394507	5.74419	1.06611	0.287453	0.976535	1.06373
RNAseq	Whole Blood	Day 28	gene84695 (LOXL3)	-0.0747214	3.8582	-1.06536	0.287803	0.976535	-1.06295
RNAseq	Whole Blood	Day 28	gene81846 (SBF2)	0.0546787	5.81639	1.06533	0.28781	0.976535	1.06294
RNAseq	Whole Blood	Day 28	gene7710 (ZNF154)	-0.0739823	3.3726	-1.06513	0.287903	0.976535	-1.06273
RNAseq	Whole Blood	Day 28	gene155051 (CRYGN)	-0.364507	-2.56279	-1.06464	0.288122	0.976535	-1.06225
RNAseq	Whole Blood	Day 28	gene130507 (UBR3)	-0.041215	5.53145	-1.06448	0.288186	0.976535	-1.06211
RNAseq	Whole Blood	Day 28	gene79670 (TUT7)	0.041454	8.13155	1.06386	0.288467	0.976535	1.06149
RNAseq	Whole Blood	Day 28	gene57630 (SH3RF1)	0.150549	2.27185	1.0638	0.288507	0.976535	1.0614
RNAseq	Whole Blood	Day 28	gene27246 (RNF115)	-0.0443264	4.6933	-1.06362	0.288577	0.976535	-1.06125
RNAseq	Whole Blood	Day 28	gene79901 (CYBRD1)	0.0635331	5.43812	1.06353	0.288627	0.976535	1.06114
RNAseq	Whole Blood	Day 28	gene140609 (NEK7)	0.0498325	6.05059	1.06333	0.288709	0.976535	1.06096
RNAseq	Whole Blood	Day 28	gene905 (CCNT2)	-0.0423497	5.83111	-1.06329	0.288728	0.976535	-1.06092
RNAseq	Whole Blood	Day 28	gene23286 (WWC1)	-0.202092	0.183981	-1.06329	0.288743	0.976535	-1.06088
RNAseq	Whole Blood	Day 28	gene10723 (SLC12A7)	-0.0571802	5.76337	-1.06326	0.288748	0.976535	-1.06087
RNAseq	Whole Blood	Day 28	gene25953 (PNKD)	-0.0494145	5.75846	-1.06317	0.288788	0.976535	-1.06078
RNAseq	Whole Blood	Day 28	gene79098 (C1orf116)	0.144439	1.21088	1.06319	0.288801	0.976535	1.06076
RNAseq	Whole Blood	Day 28	gene84284 (NTPCR)	0.073461	3.03555	1.06303	0.288854	0.976535	1.06064
RNAseq	Whole Blood	Day 28	gene80726 (IQCN)	-0.0933743	3.14602	-1.06256	0.289068	0.976535	-1.06017
RNAseq	Whole Blood	Day 28	gene4126 (MANBA)	-0.036143	6.53944	-1.06246	0.289107	0.976535	-1.06008
RNAseq	Whole Blood	Day 28	gene1020 (CDK5)	-0.0806982	3.10234	-1.06233	0.289169	0.976535	-1.05995
RNAseq	Whole Blood	Day 28	gene6950 (TCP1)	-0.0301493	6.79214	-1.06226	0.289179	0.976535	-1.05993
RNAseq	Whole Blood	Day 28	gene984 (CDK11B)	-0.034566	6.60324	-1.06127	0.289662	0.976535	-1.05886
RNAseq	Whole Blood	Day 28	gene377007 (KLHL30)	0.344955	-1.93302	1.06102	0.289775	0.976535	1.05861
RNAseq	Whole Blood	Day 28	gene10589 (DRAP1)	-0.0530782	6.98521	-1.06048	0.290002	0.976535	-1.05812
RNAseq	Whole Blood	Day 28	gene5300 (PIN1)	0.0441973	5.35691	1.06019	0.290133	0.976535	1.05783
RNAseq	Whole Blood	Day 28	gene5826 (ABCD4)	-0.0431646	5.30636	-1.06005	0.290197	0.976535	-1.05769
RNAseq	Whole Blood	Day 28	gene10447 (FAM3C)	0.063681	3.79292	1.05959	0.290398	0.976535	1.05725
RNAseq	Whole Blood	Day 28	gene8566 (PDXK)	-0.0436744	6.96998	-1.05906	0.290654	0.976535	-1.05669
RNAseq	Whole Blood	Day 28	gene100507632 (LINC00968)	0.184884	0.357619	1.05898	0.2907	0.976535	1.05659
RNAseq	Whole Blood	Day 28	gene388387 (LINC00671)	-0.179808	1.01277	-1.05858	0.290869	0.976535	-1.05622
RNAseq	Whole Blood	Day 28	gene51522 (TMEM14C)	0.0617401	4.38063	1.05796	0.291147	0.976535	1.05561
RNAseq	Whole Blood	Day 28	gene5627 (PROS1)	0.1234	2.23927	1.05749	0.291367	0.976535	1.05513
RNAseq	Whole Blood	Day 28	gene8463 (TEAD2)	-0.200584	-0.0945788	-1.05739	0.291407	0.976535	-1.05504
RNAseq	Whole Blood	Day 28	gene79682 (CENPU)	-0.148616	0.930136	-1.05732	0.291447	0.976535	-1.05495
RNAseq	Whole Blood	Day 28	gene5567 (PRKACB)	0.0515718	6.46169	1.05726	0.291464	0.976535	1.05492
RNAseq	Whole Blood	Day 28	gene5800 (PTPRO)	0.107268	3.40956	1.05709	0.291542	0.976535	1.05475
RNAseq	Whole Blood	Day 28	gene3459 (IFNGR1)	0.0501334	7.81654	1.05689	0.291634	0.976535	1.05454
RNAseq	Whole Blood	Day 28	gene84766 (CRACR2A)	-0.0785592	5.05578	-1.05675	0.291708	0.976535	-1.05438
RNAseq	Whole Blood	Day 28	gene11094 (CACFD1)	-0.0836083	2.65516	-1.05632	0.291897	0.976535	-1.05397
RNAseq	Whole Blood	Day 28	gene653268 (AGAP7P)	-0.0842079	3.91346	-1.05601	0.292037	0.976535	-1.05366
RNAseq	Whole Blood	Day 28	gene51280 (GOLM1)	-0.0741878	4.14191	-1.05584	0.292116	0.976535	-1.05349
RNAseq	Whole Blood	Day 28	gene105371397 (NA)	-0.065097	3.96231	-1.05584	0.29212	0.976535	-1.05348
RNAseq	Whole Blood	Day 28	gene9957 (HS3ST1)	-0.172828	0.429982	-1.05552	0.292274	0.976535	-1.05315
RNAseq	Whole Blood	Day 28	gene10902 (BRD8)	-0.0392586	6.09651	-1.05537	0.292322	0.976535	-1.05304
RNAseq	Whole Blood	Day 28	gene4696 (NDUFA3)	-0.0440741	5.02707	-1.05536	0.292329	0.976535	-1.05303
RNAseq	Whole Blood	Day 28	gene3931 (LCAT)	-0.0777995	2.9414	-1.05525	0.292371	0.976535	-1.05294
RNAseq	Whole Blood	Day 28	gene6517 (SLC2A4)	0.392717	-1.74149	1.05515	0.292407	0.976535	1.05286
RNAseq	Whole Blood	Day 28	gene8529 (CYP4F2)	-0.415448	-1.87078	-1.05487	0.292536	0.976535	-1.05257
RNAseq	Whole Blood	Day 28	gene25897 (RNF19A)	-0.0388554	6.06804	-1.05483	0.292571	0.976535	-1.0525
RNAseq	Whole Blood	Day 28	gene2058 (EPRS1)	0.0431317	6.71094	1.05425	0.292831	0.976535	1.05193
RNAseq	Whole Blood	Day 28	gene158471 (PRUNE2)	-0.153756	0.610161	-1.05419	0.292864	0.976535	-1.05186
RNAseq	Whole Blood	Day 28	gene8462 (KLF11)	0.0775932	4.60986	1.05389	0.293009	0.976535	1.05154
RNAseq	Whole Blood	Day 28	gene403323 (LERFS)	0.245675	-1.67597	1.05379	0.293047	0.976535	1.05146
RNAseq	Whole Blood	Day 28	gene6602 (SMARCD1)	-0.0304482	6.13595	-1.05295	0.293422	0.976535	-1.05064
RNAseq	Whole Blood	Day 28	gene6982 (TRGV8)	-0.143324	1.50991	-1.05284	0.293483	0.976535	-1.05051
RNAseq	Whole Blood	Day 28	gene57634 (EP400)	-0.0413637	7.45841	-1.05273	0.293531	0.976535	-1.05041
RNAseq	Whole Blood	Day 28	gene3560 (IL2RB)	0.076489	8.17171	1.05277	0.293531	0.976535	1.05041
RNAseq	Whole Blood	Day 28	gene2359 (FPR3)	0.14942	1.95206	1.05263	0.293572	0.976535	1.05032
RNAseq	Whole Blood	Day 28	gene7570 (ZNF22)	0.0530982	4.5788	1.05199	0.293864	0.976535	1.04968
RNAseq	Whole Blood	Day 28	gene56948 (SDR39U1)	-0.0479767	5.25091	-1.05205	0.293865	0.976535	-1.04968
RNAseq	Whole Blood	Day 28	gene10900 (RUNDC3A)	0.128842	5.40361	1.05197	0.293887	0.976535	1.04963
RNAseq	Whole Blood	Day 28	gene26058 (GIGYF2)	-0.0318385	6.89422	-1.05182	0.293938	0.976535	-1.04952
RNAseq	Whole Blood	Day 28	gene9869 (SETDB1)	-0.0336031	6.41442	-1.05159	0.294062	0.976535	-1.04925
RNAseq	Whole Blood	Day 28	gene2796 (GNRH1)	-0.133216	1.57924	-1.05141	0.29413	0.976535	-1.04911
RNAseq	Whole Blood	Day 28	gene23092 (ARHGAP26)	0.0358729	8.25091	1.05143	0.294139	0.976535	1.04909
RNAseq	Whole Blood	Day 28	gene284129 (SLC26A11)	-0.0678417	4.65404	-1.05134	0.294171	0.976535	-1.04902
RNAseq	Whole Blood	Day 28	gene8111 (GPR68)	0.071146	4.00942	1.05109	0.294287	0.976535	1.04876
RNAseq	Whole Blood	Day 28	gene10289 (EIF1B)	0.0492736	6.25422	1.05103	0.294321	0.976535	1.04869
RNAseq	Whole Blood	Day 28	gene54914 (FOCAD)	0.0490686	4.37978	1.05056	0.294536	0.976535	1.04822
RNAseq	Whole Blood	Day 28	gene9368 (SLC9A3R1)	-0.03705	8.61122	-1.05051	0.294556	0.976535	-1.04818
RNAseq	Whole Blood	Day 28	gene100131434 (LINC00893)	-0.0949454	2.63711	-1.05049	0.294558	0.976535	-1.04817
RNAseq	Whole Blood	Day 28	gene78991 (PCYOX1L)	-0.0508054	4.92173	-1.05043	0.294593	0.976535	-1.0481
RNAseq	Whole Blood	Day 28	gene5698 (PSMB9)	-0.069446	7.40289	-1.05041	0.294595	0.976535	-1.04809
RNAseq	Whole Blood	Day 28	gene3838 (KPNA2)	-0.0671325	4.333	-1.05041	0.294599	0.976535	-1.04809
RNAseq	Whole Blood	Day 28	gene22877 (MLXIP)	-0.0355972	7.91409	-1.05029	0.294651	0.976535	-1.04797
RNAseq	Whole Blood	Day 28	gene130617 (ZFAND2B)	-0.0375615	5.66159	-1.05009	0.294753	0.976535	-1.04775
RNAseq	Whole Blood	Day 28	gene345462 (ZNF879)	-0.0917454	2.25881	-1.04988	0.294843	0.976535	-1.04756
RNAseq	Whole Blood	Day 28	gene9416 (DDX23)	-0.0255207	7.37609	-1.04975	0.294926	0.976535	-1.04738
RNAseq	Whole Blood	Day 28	gene24146 (CLDN15)	-0.0564236	4.69063	-1.04957	0.294983	0.976535	-1.04725
RNAseq	Whole Blood	Day 28	gene6124 (RPL4)	0.0444836	10.7097	1.04953	0.294994	0.976535	1.04723
RNAseq	Whole Blood	Day 28	gene28987 (NOB1)	0.0403498	5.33988	1.04925	0.295118	0.976535	1.04696
RNAseq	Whole Blood	Day 28	gene162073 (ITPRIPL2)	0.0898135	4.86051	1.04921	0.295154	0.976535	1.04688
RNAseq	Whole Blood	Day 28	gene22927 (HABP4)	-0.0508536	4.38439	-1.04914	0.295182	0.976535	-1.04682
RNAseq	Whole Blood	Day 28	gene51257 (MARCHF2)	0.0565072	6.72923	1.04908	0.295232	0.976535	1.04671
RNAseq	Whole Blood	Day 28	gene1305 (COL13A1)	0.19394	0.75495	1.04904	0.295247	0.976535	1.04668
RNAseq	Whole Blood	Day 28	gene6117 (RPA1)	0.029499	6.75712	1.0489	0.295292	0.976535	1.04658
RNAseq	Whole Blood	Day 28	gene23160 (WDR43)	-0.0446782	5.2019	-1.04875	0.295359	0.976535	-1.04644
RNAseq	Whole Blood	Day 28	gene23037 (PDZD2)	-0.151847	0.772598	-1.04874	0.295371	0.976535	-1.04641
RNAseq	Whole Blood	Day 28	gene9966 (TNFSF15)	-0.183907	0.392272	-1.04798	0.295721	0.976535	-1.04565
RNAseq	Whole Blood	Day 28	gene84795 (PYROXD2)	-0.0719963	4.01419	-1.04782	0.29579	0.976535	-1.0455
RNAseq	Whole Blood	Day 28	gene105221694 (BISPR)	-0.086049	4.31347	-1.04778	0.295806	0.976535	-1.04547
RNAseq	Whole Blood	Day 28	gene5578 (PRKCA)	-0.049865	6.093	-1.04717	0.296086	0.976535	-1.04486
RNAseq	Whole Blood	Day 28	gene55315 (SLC29A3)	0.0681921	3.54152	1.0466	0.296371	0.976535	1.04425
RNAseq	Whole Blood	Day 28	gene57282 (SLC4A10)	0.0931753	2.89821	1.04611	0.296581	0.976535	1.04379
RNAseq	Whole Blood	Day 28	gene8540 (AGPS)	-0.0483377	5.09722	-1.04589	0.296671	0.976535	-1.0436
RNAseq	Whole Blood	Day 28	gene440 (ASNS)	0.0671644	4.13879	1.04589	0.296674	0.976535	1.04359
RNAseq	Whole Blood	Day 28	gene381 (ARF5)	0.0382994	7.00092	1.04568	0.29677	0.976535	1.04339
RNAseq	Whole Blood	Day 28	gene113246 (C12orf57)	0.0627499	5.24057	1.04513	0.297024	0.976535	1.04284
RNAseq	Whole Blood	Day 28	gene729230 (CCR2)	-0.0809158	7.10556	-1.04511	0.297045	0.976535	-1.04279
RNAseq	Whole Blood	Day 28	gene127933 (UHMK1)	0.0533834	6.76286	1.04499	0.297094	0.976535	1.04269
RNAseq	Whole Blood	Day 28	gene9354 (UBE4A)	-0.0399859	6.58255	-1.04481	0.297161	0.976535	-1.04254
RNAseq	Whole Blood	Day 28	gene57190 (SELENON)	-0.044325	6.41007	-1.04469	0.297234	0.976535	-1.04238
RNAseq	Whole Blood	Day 28	gene144100 (PLEKHA7)	-0.104932	2.10444	-1.04441	0.297356	0.976535	-1.04212
RNAseq	Whole Blood	Day 28	gene5905 (RANGAP1)	-0.0396901	6.50882	-1.04408	0.297514	0.976535	-1.04178
RNAseq	Whole Blood	Day 28	gene54951 (COMMD8)	0.0770857	3.47607	1.04404	0.297522	0.976535	1.04176
RNAseq	Whole Blood	Day 28	gene26007 (TKFC)	-0.0546665	4.76905	-1.04357	0.297748	0.976535	-1.04127
RNAseq	Whole Blood	Day 28	gene28688 (TRAV5)	-0.135072	1.20092	-1.04336	0.297847	0.976535	-1.04106
RNAseq	Whole Blood	Day 28	gene100526740 (ATP5MF-PTCD1)	-0.0410449	5.82351	-1.04239	0.298296	0.976535	-1.04009
RNAseq	Whole Blood	Day 28	gene1744 (DLSTP1)	0.314843	-1.86604	1.04221	0.298368	0.976535	1.03994
RNAseq	Whole Blood	Day 28	gene55093 (WDYHV1)	-0.111436	1.59398	-1.04178	0.298566	0.976535	-1.03951
RNAseq	Whole Blood	Day 28	gene54617 (INO80)	-0.0344532	6.28539	-1.04172	0.298598	0.976535	-1.03945
RNAseq	Whole Blood	Day 28	gene3054 (HCFC1)	-0.043014	7.73202	-1.04153	0.298681	0.976535	-1.03927
RNAseq	Whole Blood	Day 28	gene23636 (NUP62)	-0.0391528	6.86497	-1.0409	0.298973	0.976535	-1.03864
RNAseq	Whole Blood	Day 28	gene1981 (EIF4G1)	-0.0341683	8.63477	-1.04086	0.298997	0.976535	-1.03859
RNAseq	Whole Blood	Day 28	gene7706 (TRIM25)	-0.0536334	8.09708	-1.04084	0.299001	0.976535	-1.03858
RNAseq	Whole Blood	Day 28	gene2982 (GUCY1A1)	0.096694	3.18469	1.04088	0.299001	0.976535	1.03858
RNAseq	Whole Blood	Day 28	gene10628 (TXNIP)	0.0515157	12.0298	1.04082	0.299015	0.976535	1.03855
RNAseq	Whole Blood	Day 28	gene57018 (CCNL1)	-0.0495847	7.24189	-1.04061	0.299124	0.976535	-1.03831
RNAseq	Whole Blood	Day 28	gene4681 (NBL1)	-0.103628	1.79504	-1.0405	0.299173	0.976535	-1.03821
RNAseq	Whole Blood	Day 28	gene79595 (SAP130)	-0.039398	5.96634	-1.04021	0.299295	0.976535	-1.03795
RNAseq	Whole Blood	Day 28	gene51081 (MRPS7)	0.0486414	4.75453	1.04009	0.299362	0.976535	1.0378
RNAseq	Whole Blood	Day 28	gene6229 (RPS24)	0.0454101	9.7414	1.0394	0.299671	0.976535	1.03714
RNAseq	Whole Blood	Day 28	gene100500853 (MIR3605)	0.0664196	4.93584	1.03935	0.299686	0.976535	1.03711
RNAseq	Whole Blood	Day 28	gene28582 (TRBV11-1)	-0.361393	-2.22622	-1.03876	0.299969	0.976535	-1.0365
RNAseq	Whole Blood	Day 28	gene147686 (ZNF418)	-0.0945326	2.30742	-1.03876	0.299974	0.976535	-1.03649
RNAseq	Whole Blood	Day 28	gene60489 (APOBEC3G)	0.0552886	6.14932	1.03825	0.300209	0.976535	1.03598
RNAseq	Whole Blood	Day 28	gene5795 (PTPRJ)	0.0390933	8.9759	1.03824	0.300228	0.976535	1.03594
RNAseq	Whole Blood	Day 28	gene6196 (RPS6KA2)	0.0686653	3.87779	1.03806	0.300297	0.976535	1.0358
RNAseq	Whole Blood	Day 28	gene84336 (TMEM101)	0.050383	4.53785	1.038	0.300335	0.976535	1.03572
RNAseq	Whole Blood	Day 28	gene147339 (C18orf25)	-0.0438342	5.53382	-1.03747	0.30056	0.976535	-1.03523
RNAseq	Whole Blood	Day 28	gene9781 (RNF144A)	-0.0496802	5.30482	-1.03745	0.30059	0.976535	-1.03517
RNAseq	Whole Blood	Day 28	gene55848 (PLGRKT)	0.0795565	2.84548	1.03734	0.300634	0.976535	1.03507
RNAseq	Whole Blood	Day 28	gene27030 (MLH3)	0.0471948	4.85228	1.03703	0.300773	0.976535	1.03478
RNAseq	Whole Blood	Day 28	gene4338 (MOCS2)	0.0591956	3.72592	1.03631	0.301103	0.976535	1.03407
RNAseq	Whole Blood	Day 28	gene146330 (FBXL16)	-0.0702462	4.42707	-1.03632	0.301114	0.976535	-1.03405
RNAseq	Whole Blood	Day 28	gene6799 (SULT1A2)	-0.118656	2.64565	-1.03621	0.301164	0.976535	-1.03394
RNAseq	Whole Blood	Day 28	gene5611 (DNAJC3)	0.040883	6.7839	1.0362	0.30117	0.976535	1.03393
RNAseq	Whole Blood	Day 28	gene9129 (PRPF3)	-0.0405076	6.20233	-1.03623	0.301174	0.976535	-1.03392
RNAseq	Whole Blood	Day 28	gene439965 (SHLD2P3)	0.31116	-1.32139	1.03553	0.301486	0.976535	1.03325
RNAseq	Whole Blood	Day 28	gene10154 (PLXNC1)	0.0472719	8.96841	1.03497	0.301732	0.976535	1.03273
RNAseq	Whole Blood	Day 28	gene8567 (MADD)	-0.0306168	7.35822	-1.03492	0.301764	0.976535	-1.03266
RNAseq	Whole Blood	Day 28	gene55278 (QRSL1)	0.0590923	4.08598	1.03472	0.30186	0.976535	1.03245
RNAseq	Whole Blood	Day 28	gene10018 (BCL2L11)	0.0401296	6.33366	1.03457	0.301922	0.976535	1.03232
RNAseq	Whole Blood	Day 28	gene1965 (EIF2S1)	0.0417229	5.42952	1.03453	0.301925	0.976535	1.03231
RNAseq	Whole Blood	Day 28	gene120224 (TMEM45B)	0.0931739	2.92006	1.0345	0.301956	0.976535	1.03225
RNAseq	Whole Blood	Day 28	gene5091 (PC)	-0.106909	2.35338	-1.03441	0.301988	0.976535	-1.03218
RNAseq	Whole Blood	Day 28	gene2621 (GAS6)	0.11456	3.01951	1.03397	0.302198	0.976535	1.03173
RNAseq	Whole Blood	Day 28	gene6382 (SDC1)	-0.496661	-1.82646	-1.03375	0.302291	0.976535	-1.03153
RNAseq	Whole Blood	Day 28	gene5373 (PMM2)	-0.0511204	4.76654	-1.03373	0.30231	0.976535	-1.03149
RNAseq	Whole Blood	Day 28	gene440359 (YBX3P1)	0.380244	-1.45292	1.03374	0.302321	0.976535	1.03147
RNAseq	Whole Blood	Day 28	gene649 (BMP1)	-0.0841937	2.64495	-1.03362	0.302359	0.976535	-1.03139
RNAseq	Whole Blood	Day 28	gene1116 (CHI3L1)	-0.0827529	7.60516	-1.03349	0.302429	0.976535	-1.03124
RNAseq	Whole Blood	Day 28	gene55924 (INKA2)	0.0477435	7.57501	1.03307	0.302618	0.976535	1.03084
RNAseq	Whole Blood	Day 28	gene400360 (C15orf54)	0.186547	0.744547	1.03295	0.302679	0.976535	1.0307
RNAseq	Whole Blood	Day 28	gene4207 (BORCS8-MEF2B)	-0.0409062	5.09082	-1.03253	0.302873	0.976535	-1.03029
RNAseq	Whole Blood	Day 28	gene4738 (NEDD8)	0.0332068	6.41151	1.03248	0.302912	0.976535	1.03021
RNAseq	Whole Blood	Day 28	gene2322 (FLT3)	0.154657	3.36381	1.03237	0.302952	0.976535	1.03012
RNAseq	Whole Blood	Day 28	gene147138 (TMC8)	-0.0361466	8.98355	-1.03204	0.303107	0.976535	-1.02979
RNAseq	Whole Blood	Day 28	gene729582 (DIRC3)	-0.237701	-0.604422	-1.03193	0.303153	0.976535	-1.0297
RNAseq	Whole Blood	Day 28	gene7136 (TNNI2)	0.0820848	3.10899	1.0318	0.303216	0.976535	1.02956
RNAseq	Whole Blood	Day 28	gene283521 (TMEM272)	-0.0890096	3.6328	-1.03163	0.303297	0.976535	-1.02939
RNAseq	Whole Blood	Day 28	gene22994 (CEP131)	-0.0610581	4.19429	-1.03153	0.303331	0.976535	-1.02932
RNAseq	Whole Blood	Day 28	gene105375433 (LOC105375433)	0.107658	2.04949	1.0314	0.303404	0.976535	1.02916
RNAseq	Whole Blood	Day 28	gene4061 (LY6E)	-0.103422	5.8402	-1.0308	0.303681	0.976535	-1.02857
RNAseq	Whole Blood	Day 28	gene100421577 (FAM21EP)	-0.330255	-1.47082	-1.0306	0.303756	0.976535	-1.02841
RNAseq	Whole Blood	Day 28	gene6385 (SDC4)	0.137193	1.40612	1.03061	0.303775	0.976535	1.02837
RNAseq	Whole Blood	Day 28	gene4598 (MVK)	-0.0787933	2.73141	-1.03053	0.303799	0.976535	-1.02832
RNAseq	Whole Blood	Day 28	gene55592 (GOLGA2P5)	-0.0856034	3.29685	-1.03051	0.303812	0.976535	-1.02829
RNAseq	Whole Blood	Day 28	gene201456 (FBXO15)	-0.289495	-1.28768	-1.03015	0.303977	0.976535	-1.02794
RNAseq	Whole Blood	Day 28	gene100528007 (BORCS7-ASMT)	0.074928	2.97752	1.03014	0.303998	0.976535	1.0279
RNAseq	Whole Blood	Day 28	gene353238 (PADI6)	0.334743	-1.80707	1.03012	0.304009	0.976535	1.02787
RNAseq	Whole Blood	Day 28	gene252969 (NEIL2)	0.0611052	3.53146	1.03009	0.304021	0.976535	1.02785
RNAseq	Whole Blood	Day 28	gene23215 (PRRC2C)	-0.0391781	9.17145	-1.02997	0.304063	0.976535	-1.02776
RNAseq	Whole Blood	Day 28	gene51382 (ATP6V1D)	0.0407786	5.03839	1.02954	0.304277	0.976535	1.0273
RNAseq	Whole Blood	Day 28	gene90139 (TSPAN18)	-0.0612166	5.47844	-1.02919	0.30444	0.976535	-1.02696
RNAseq	Whole Blood	Day 28	gene80832 (APOL4)	-0.330391	0.697042	-1.02918	0.304441	0.976535	-1.02696
RNAseq	Whole Blood	Day 28	gene402415 (XKRX)	0.131432	1.69179	1.02926	0.304451	0.976535	1.02694
RNAseq	Whole Blood	Day 28	gene8470 (SORBS2)	0.354916	-1.47277	1.02896	0.304538	0.976535	1.02675
RNAseq	Whole Blood	Day 28	gene79647 (AKIRIN1)	-0.031784	6.87107	-1.02866	0.304689	0.976535	-1.02643
RNAseq	Whole Blood	Day 28	gene3419 (IDH3A)	0.0504039	5.07541	1.02853	0.304744	0.976535	1.02631
RNAseq	Whole Blood	Day 28	gene9146 (HGS)	-0.030812	7.29378	-1.0283	0.304854	0.976535	-1.02608
RNAseq	Whole Blood	Day 28	gene23129 (PLXND1)	0.0594368	7.31911	1.02824	0.30489	0.976535	1.026
RNAseq	Whole Blood	Day 28	gene51316 (PLAC8)	0.0523801	6.78196	1.0278	0.305086	0.976535	1.02559
RNAseq	Whole Blood	Day 28	gene8736 (MYOM1)	-0.074543	3.03261	-1.02723	0.305364	0.976535	-1.025
RNAseq	Whole Blood	Day 28	gene1991 (ELANE)	-0.242015	0.714984	-1.02712	0.305416	0.976535	-1.02489
RNAseq	Whole Blood	Day 28	gene55704 (CCDC88A)	0.0655543	6.23924	1.0271	0.30543	0.976535	1.02486
RNAseq	Whole Blood	Day 28	gene100506258 (LOC100506258)	-0.13546	1.26768	-1.02678	0.305574	0.976535	-1.02455
RNAseq	Whole Blood	Day 28	gene100533467 (BIVM-ERCC5)	-0.0289533	7.2008	-1.02584	0.306025	0.976535	-1.0236
RNAseq	Whole Blood	Day 28	gene4863 (NPAT)	-0.0460177	5.49119	-1.02578	0.30604	0.976535	-1.02357
RNAseq	Whole Blood	Day 28	gene3066 (HDAC2)	-0.0367469	5.78406	-1.02573	0.306055	0.976535	-1.02354
RNAseq	Whole Blood	Day 28	gene2969 (GTF2I)	-0.0481023	5.82943	-1.02532	0.306251	0.976535	-1.02312
RNAseq	Whole Blood	Day 28	gene348378 (SHISAL2A)	-0.0694541	3.1251	-1.02484	0.306485	0.976535	-1.02263
RNAseq	Whole Blood	Day 28	gene343637 (RSPO4)	-0.406571	-2.02415	-1.02459	0.306605	0.976535	-1.02237
RNAseq	Whole Blood	Day 28	gene152579 (SCFD2)	0.0573594	4.03374	1.02445	0.306672	0.976535	1.02223
RNAseq	Whole Blood	Day 28	gene55679 (LIMS2)	-0.073705	2.39327	-1.02431	0.306733	0.976535	-1.0221
RNAseq	Whole Blood	Day 28	gene441250 (TYW1B)	0.0898766	2.24191	1.02422	0.306773	0.976535	1.02202
RNAseq	Whole Blood	Day 28	gene728489 (DNLZ)	-0.0757223	3.35219	-1.02408	0.306836	0.976535	-1.02188
RNAseq	Whole Blood	Day 28	gene1545 (CYP1B1)	0.095086	5.87373	1.02372	0.307012	0.976535	1.02151
RNAseq	Whole Blood	Day 28	gene3978 (LIG1)	-0.0471831	5.20175	-1.0236	0.307081	0.976535	-1.02137
RNAseq	Whole Blood	Day 28	gene55929 (DMAP1)	-0.0413329	5.09992	-1.02288	0.307425	0.976535	-1.02064
RNAseq	Whole Blood	Day 28	gene80237 (ELL3)	-0.181171	0.487399	-1.02283	0.307432	0.976535	-1.02062
RNAseq	Whole Blood	Day 28	gene56993 (TOMM22)	0.0471344	5.66594	1.02273	0.307478	0.976535	1.02053
RNAseq	Whole Blood	Day 28	gene4884 (NPTX1)	0.277695	-1.19471	1.02246	0.307605	0.976535	1.02026
RNAseq	Whole Blood	Day 28	gene2912 (GRM2)	0.178717	0.407126	1.02159	0.308018	0.976535	1.01939
RNAseq	Whole Blood	Day 28	gene360226 (PRSS41)	-0.252526	-0.560029	-1.02148	0.308071	0.976535	-1.01928
RNAseq	Whole Blood	Day 28	gene321 (APBA2)	0.0618209	4.90499	1.02117	0.308223	0.976535	1.01896
RNAseq	Whole Blood	Day 28	gene5351 (PLOD1)	-0.0523191	6.28732	-1.02084	0.308367	0.976535	-1.01865
RNAseq	Whole Blood	Day 28	gene8634 (RTCA)	0.0419384	4.84299	1.02076	0.308387	0.976535	1.01861
RNAseq	Whole Blood	Day 28	gene340371 (NRBP2)	-0.0633793	4.11472	-1.02074	0.308421	0.976535	-1.01854
RNAseq	Whole Blood	Day 28	gene583 (BBS2)	-0.0422682	5.25139	-1.02065	0.308464	0.976535	-1.01845
RNAseq	Whole Blood	Day 28	gene9697 (TRAM2)	-0.0594572	5.25538	-1.02035	0.308597	0.976535	-1.01817
RNAseq	Whole Blood	Day 28	gene128272 (ARHGEF19)	-0.0762085	3.03237	-1.0201	0.308716	0.976535	-1.01792
RNAseq	Whole Blood	Day 28	gene6916 (TBXAS1)	0.0368674	7.63686	1.02009	0.308727	0.976535	1.0179
RNAseq	Whole Blood	Day 28	gene9792 (SERTAD2)	0.0438693	6.16296	1.01959	0.308955	0.976535	1.01742
RNAseq	Whole Blood	Day 28	gene9334 (B4GALT5)	0.0488273	7.27059	1.01951	0.308999	0.976535	1.01732
RNAseq	Whole Blood	Day 28	gene860 (RUNX2)	-0.047339	5.86028	-1.01938	0.309066	0.976535	-1.01718
RNAseq	Whole Blood	Day 28	gene374395 (TMEM179B)	0.0425794	5.24983	1.01927	0.309116	0.976535	1.01708
RNAseq	Whole Blood	Day 28	gene374443 (LOC374443)	0.0501639	4.50741	1.01857	0.309456	0.976535	1.01636
RNAseq	Whole Blood	Day 28	gene58528 (RRAGD)	0.0607088	4.70983	1.01849	0.309475	0.976535	1.01633
RNAseq	Whole Blood	Day 28	gene2931 (GSK3A)	0.0359076	6.89017	1.01848	0.309484	0.976535	1.01631
RNAseq	Whole Blood	Day 28	gene55022 (PID1)	0.0854178	4.7064	1.01818	0.309637	0.976535	1.01598
RNAseq	Whole Blood	Day 28	gene1178 (CLC)	-0.130447	5.83515	-1.01797	0.309733	0.976535	-1.01578
RNAseq	Whole Blood	Day 28	gene80228 (ORAI2)	-0.0319165	7.90995	-1.0178	0.309808	0.976535	-1.01563
RNAseq	Whole Blood	Day 28	gene28689 (TRAV4)	-0.103279	2.13822	-1.01776	0.309831	0.976535	-1.01558
RNAseq	Whole Blood	Day 28	gene51696 (HECA)	-0.0351369	7.75393	-1.01775	0.309833	0.976535	-1.01557
RNAseq	Whole Blood	Day 28	gene84074 (QRICH2)	-0.0948377	2.28295	-1.01772	0.309839	0.976535	-1.01556
RNAseq	Whole Blood	Day 28	gene8667 (EIF3H)	0.0332207	7.8589	1.01756	0.30992	0.976535	1.01539
RNAseq	Whole Blood	Day 28	gene57705 (WDFY4)	-0.0401944	7.5206	-1.01755	0.309931	0.976535	-1.01537
RNAseq	Whole Blood	Day 28	gene9679 (FAM53B)	-0.0334419	7.80822	-1.01724	0.310074	0.976535	-1.01507
RNAseq	Whole Blood	Day 28	gene100188949 (LINC00426)	-0.0834042	2.77576	-1.01719	0.310095	0.976535	-1.01502
RNAseq	Whole Blood	Day 28	gene2395 (FXN)	0.0599102	3.60467	1.01718	0.310122	0.976535	1.01497
RNAseq	Whole Blood	Day 28	gene8131 (NPRL3)	0.0773486	7.62846	1.01625	0.310548	0.976535	1.01407
RNAseq	Whole Blood	Day 28	gene128 (ADH5)	0.0411187	5.6018	1.01591	0.310709	0.976535	1.01374
RNAseq	Whole Blood	Day 28	gene147694 (ZNF548)	0.0601988	4.44086	1.01583	0.310738	0.976535	1.01367
RNAseq	Whole Blood	Day 28	gene640 (BLK)	-0.0693151	5.36975	-1.01557	0.310871	0.976535	-1.0134
RNAseq	Whole Blood	Day 28	gene5139 (PDE3A)	0.184475	0.437188	1.0151	0.311116	0.976535	1.01288
RNAseq	Whole Blood	Day 28	gene3425 (IDUA)	-0.0613713	4.79986	-1.01463	0.311316	0.976535	-1.01246
RNAseq	Whole Blood	Day 28	gene100302740 (FAS-AS1)	0.415085	-2.4507	1.01419	0.311512	0.976535	1.01205
RNAseq	Whole Blood	Day 28	gene1915 (EEF1A1)	0.0426943	13.1417	1.01418	0.31152	0.976535	1.01204
RNAseq	Whole Blood	Day 28	gene10917 (BTNL3)	0.0991071	1.5221	1.01418	0.311533	0.976535	1.01201
RNAseq	Whole Blood	Day 28	gene23373 (CRTC1)	-0.0481318	5.65178	-1.01416	0.311534	0.976535	-1.01201
RNAseq	Whole Blood	Day 28	gene8848 (TSC22D1)	0.0522261	5.95882	1.01412	0.311561	0.976535	1.01195
RNAseq	Whole Blood	Day 28	gene6281 (S100A10)	0.0540799	7.43605	1.01405	0.311596	0.976535	1.01188
RNAseq	Whole Blood	Day 28	gene51380 (CSAD)	-0.0552648	6.22383	-1.01394	0.311643	0.976535	-1.01178
RNAseq	Whole Blood	Day 28	gene28474 (IGHV1-2)	-0.228952	1.9521	-1.01377	0.311732	0.976535	-1.01159
RNAseq	Whole Blood	Day 28	gene10437 (IFI30)	0.0700508	9.36994	1.01356	0.311831	0.976535	1.01139
RNAseq	Whole Blood	Day 28	gene10056 (FARSB)	0.0580094	4.35996	1.01288	0.312156	0.976535	1.01071
RNAseq	Whole Blood	Day 28	gene5176 (SERPINF1)	0.0990676	2.84277	1.01263	0.312286	0.976535	1.01044
RNAseq	Whole Blood	Day 28	gene2720 (GLB1)	-0.0368841	6.30459	-1.01222	0.312471	0.976535	-1.01005
RNAseq	Whole Blood	Day 28	gene9380 (GRHPR)	-0.0388065	5.41692	-1.01196	0.312586	0.976535	-1.00981
RNAseq	Whole Blood	Day 28	gene28520 (TRDJ3)	0.197622	0.0410095	1.01145	0.312841	0.976535	1.00928
RNAseq	Whole Blood	Day 28	gene5414 (SEPTIN4)	-0.157005	1.78534	-1.0106	0.313235	0.976535	-1.00846
RNAseq	Whole Blood	Day 28	gene80218 (NAA50)	0.0541606	6.30559	1.01042	0.313313	0.976535	1.00829
RNAseq	Whole Blood	Day 28	gene200424 (TET3)	-0.0398137	7.37949	-1.01029	0.313376	0.976535	-1.00816
RNAseq	Whole Blood	Day 28	gene374969 (SVBP)	-0.0645214	3.94675	-1.01023	0.313416	0.976535	-1.00808
RNAseq	Whole Blood	Day 28	gene1237 (CCR8)	0.144909	0.782218	1.0102	0.313425	0.976535	1.00806
RNAseq	Whole Blood	Day 28	gene11259 (FILIP1L)	0.177319	0.442387	1.00993	0.313589	0.976535	1.00772
RNAseq	Whole Blood	Day 28	gene689 (BTF3)	0.039161	8.70196	1.00984	0.313608	0.976535	1.00768
RNAseq	Whole Blood	Day 28	gene706 (TSPO)	0.0570728	7.30715	1.00959	0.31372	0.976535	1.00745
RNAseq	Whole Blood	Day 28	gene9768 (PCLAF)	-0.277957	-0.484432	-1.00943	0.313784	0.976535	-1.00731
RNAseq	Whole Blood	Day 28	gene80054 (CEBPA-DT)	0.152724	0.991518	1.0089	0.314064	0.976535	1.00673
RNAseq	Whole Blood	Day 28	gene80724 (ACAD10)	-0.0428503	5.07413	-1.00863	0.314176	0.976535	-1.0065
RNAseq	Whole Blood	Day 28	gene1173 (AP2M1)	0.0282744	8.19723	1.00834	0.314332	0.976535	1.00617
RNAseq	Whole Blood	Day 28	gene6176 (RPLP1)	0.0602505	10.197	1.00821	0.314389	0.976535	1.00605
RNAseq	Whole Blood	Day 28	gene284391 (ZNF844)	0.0900821	3.05224	1.00817	0.314401	0.976535	1.00603
RNAseq	Whole Blood	Day 28	gene256957 (HEATR9)	-0.262956	-0.589611	-1.0079	0.314528	0.976535	-1.00577
RNAseq	Whole Blood	Day 28	gene79641 (ROGDI)	0.0553871	5.59795	1.00769	0.314631	0.976535	1.00555
RNAseq	Whole Blood	Day 28	gene3192 (HNRNPU)	-0.0175584	9.26955	-1.00742	0.314755	0.976535	-1.0053
RNAseq	Whole Blood	Day 28	gene113026 (PLCD3)	-0.116052	1.59123	-1.00742	0.314765	0.976535	-1.00527
RNAseq	Whole Blood	Day 28	gene55341 (LSG1)	-0.0421873	5.44263	-1.00722	0.314851	0.976535	-1.00509
RNAseq	Whole Blood	Day 28	gene3956 (LGALS1)	0.0593467	6.73116	1.00704	0.314945	0.976535	1.0049
RNAseq	Whole Blood	Day 28	gene57622 (LRFN1)	-0.0537057	5.44026	-1.0068	0.315052	0.976535	-1.00468
RNAseq	Whole Blood	Day 28	gene2275 (FHL3)	-0.0525697	5.64076	-1.00667	0.315119	0.976535	-1.00454
RNAseq	Whole Blood	Day 28	gene735301 (SNHG9)	0.0961066	2.12965	1.00662	0.315142	0.976535	1.00449
RNAseq	Whole Blood	Day 28	gene9652 (TTC37)	-0.0379275	5.99643	-1.00644	0.315225	0.976535	-1.00432
RNAseq	Whole Blood	Day 28	gene10043 (TOM1)	0.0322593	6.65966	1.00634	0.315278	0.976535	1.00421
RNAseq	Whole Blood	Day 28	gene375133 (PI4KAP2)	-0.0575148	3.892	-1.00607	0.315414	0.976535	-1.00393
RNAseq	Whole Blood	Day 28	gene100532746 (PPT2-EGFL8)	-0.0884191	2.5456	-1.00542	0.315722	0.976535	-1.00329
RNAseq	Whole Blood	Day 28	gene5141 (PDE4A)	-0.0663108	4.85795	-1.00483	0.316001	0.976535	-1.00271
RNAseq	Whole Blood	Day 28	gene9103 (FCGR2C)	0.103879	5.76057	1.00451	0.316156	0.976535	1.00239
RNAseq	Whole Blood	Day 28	gene23633 (KPNA6)	-0.032523	6.66969	-1.00349	0.316633	0.976535	-1.0014
RNAseq	Whole Blood	Day 28	gene3927 (LASP1)	-0.0201987	9.45021	-1.00289	0.316932	0.976535	-1.00078
RNAseq	Whole Blood	Day 28	gene10233 (LRRC23)	0.0845734	2.07459	1.00289	0.316933	0.976535	1.00078
RNAseq	Whole Blood	Day 28	gene642361 (LOC642361)	0.13751	1.25242	1.00285	0.316955	0.976535	1.00074
RNAseq	Whole Blood	Day 28	gene84033 (OBSCN)	-0.0565889	6.76941	-1.00285	0.316959	0.976535	-1.00073
RNAseq	Whole Blood	Day 28	gene284349 (ZNF283)	-0.0945847	1.94206	-1.00184	0.31743	0.976535	-0.999752
RNAseq	Whole Blood	Day 28	gene157638 (LRATD2)	-0.0556871	4.10594	-1.00182	0.317451	0.976535	-0.99971
RNAseq	Whole Blood	Day 28	gene100128822 (LINC01003)	-0.0842591	2.89414	-1.00177	0.317472	0.976535	-0.999666
RNAseq	Whole Blood	Day 28	gene6283 (S100A12)	0.0754876	6.73704	1.00162	0.317549	0.976535	0.999506
RNAseq	Whole Blood	Day 28	gene260294 (NSUN5P2)	-0.0683924	4.59731	-1.0016	0.317563	0.976535	-0.999479
RNAseq	Whole Blood	Day 28	gene91289 (LMF2)	-0.0419956	6.7593	-1.00148	0.317627	0.976535	-0.999345
RNAseq	Whole Blood	Day 28	gene28461 (IGHV1-69)	-0.437795	-0.912638	-1.00129	0.317702	0.976535	-0.999192
RNAseq	Whole Blood	Day 28	gene100847079 (MIR5193)	-0.0697107	3.68324	-1.0008	0.317946	0.976535	-0.998688
RNAseq	Whole Blood	Day 28	gene6048 (RNF5)	-0.0568842	3.80095	-1.00065	0.318015	0.976535	-0.998546
RNAseq	Whole Blood	Day 28	gene128989 (TANGO2)	0.0377983	6.4916	1.00032	0.318187	0.976535	0.998191
RNAseq	Whole Blood	Day 28	gene125875 (CLDND2)	-0.126842	2.99939	-1.00021	0.318225	0.976535	-0.998112
RNAseq	Whole Blood	Day 28	gene23483 (TGDS)	0.0895533	3.20339	1.00008	0.318277	0.976535	0.998005
RNAseq	Whole Blood	Day 28	gene4240 (MFGE8)	-0.0678327	3.91219	-0.999992	0.318326	0.976535	-0.997904
RNAseq	Whole Blood	Day 28	gene6194 (RPS6)	0.0533879	10.427	0.999904	0.318379	0.976535	0.997795
RNAseq	Whole Blood	Day 28	gene4303 (FOXO4)	0.0573243	6.98383	0.999305	0.318676	0.976535	0.997183
RNAseq	Whole Blood	Day 28	gene59339 (PLEKHA2)	0.0333426	7.37506	0.999255	0.318687	0.976535	0.99716
RNAseq	Whole Blood	Day 28	gene8773 (SNAP23)	0.0260564	7.29027	0.999194	0.318721	0.976535	0.99709
RNAseq	Whole Blood	Day 28	gene51010 (EXOSC3)	-0.0457872	4.19989	-0.999013	0.318822	0.976535	-0.996882
RNAseq	Whole Blood	Day 28	gene64793 (CEP85)	-0.0488946	4.52932	-0.998807	0.318903	0.976535	-0.996714
RNAseq	Whole Blood	Day 28	gene9784 (SNX17)	0.0381146	6.96508	0.998713	0.31895	0.976535	0.996618
RNAseq	Whole Blood	Day 28	gene59342 (SCPEP1)	-0.0510138	6.81182	-0.998516	0.319049	0.976535	-0.996415
RNAseq	Whole Blood	Day 28	gene84174 (SLA2)	-0.0626332	5.84821	-0.998473	0.319069	0.976535	-0.996372
RNAseq	Whole Blood	Day 28	gene9990 (SLC12A6)	0.0290394	8.60562	0.998415	0.319101	0.976535	0.996307
RNAseq	Whole Blood	Day 28	gene79710 (MORC4)	-0.0724839	2.93854	-0.998371	0.319111	0.976535	-0.996287
RNAseq	Whole Blood	Day 28	gene102723854 (LINC01819)	0.190687	0.0135599	0.997798	0.319382	0.976535	0.995728
RNAseq	Whole Blood	Day 28	gene57185 (NIPAL3)	-0.0381866	6.04635	-0.997684	0.319451	0.976535	-0.995587
RNAseq	Whole Blood	Day 28	gene8481 (OFD1)	-0.0426626	5.78837	-0.997676	0.319454	0.976535	-0.99558
RNAseq	Whole Blood	Day 28	gene654434 (SNHG20)	0.0687627	3.35393	0.997645	0.319456	0.976535	0.995577
RNAseq	Whole Blood	Day 28	gene26520 (TIMM9)	0.0701107	3.34296	0.997334	0.319615	0.976535	0.995249
RNAseq	Whole Blood	Day 28	gene9646 (CTR9)	-0.0267135	6.71951	-0.997132	0.319701	0.976535	-0.995072
RNAseq	Whole Blood	Day 28	gene6430 (SRSF5)	-0.0404006	8.33396	-0.99708	0.319751	0.976535	-0.994969
RNAseq	Whole Blood	Day 28	gene4221 (MEN1)	-0.0343589	5.85945	-0.997042	0.319757	0.976535	-0.994957
RNAseq	Whole Blood	Day 28	gene84803 (GPAT3)	-0.0535575	5.68431	-0.996958	0.319799	0.976535	-0.994871
RNAseq	Whole Blood	Day 28	gene32 (ACACB)	-0.0499905	4.85942	-0.996933	0.319814	0.976535	-0.99484
RNAseq	Whole Blood	Day 28	gene283130 (SLC25A45)	-0.0548918	5.37627	-0.996151	0.320201	0.976535	-0.994045
RNAseq	Whole Blood	Day 28	gene83982 (IFI27L2)	-0.0707452	3.43645	-0.995977	0.320272	0.976535	-0.9939
RNAseq	Whole Blood	Day 28	gene25900 (IFFO1)	-0.0452203	6.34944	-0.995267	0.320627	0.976535	-0.993171
RNAseq	Whole Blood	Day 28	gene5979 (RET)	0.203078	-0.0425222	0.995182	0.320683	0.976535	0.993056
RNAseq	Whole Blood	Day 28	gene65250 (CPLANE1)	0.0623347	3.74037	0.994871	0.320799	0.976535	0.992817
RNAseq	Whole Blood	Day 28	gene199221 (DZIP1L)	-0.249023	-0.698245	-0.994913	0.320814	0.976535	-0.992786
RNAseq	Whole Blood	Day 28	gene101927181 (NA)	0.0690399	3.47084	0.994024	0.321217	0.976535	0.99196
RNAseq	Whole Blood	Day 28	gene3394 (IRF8)	0.0528266	6.8959	0.994012	0.321234	0.976535	0.991924
RNAseq	Whole Blood	Day 28	gene51149 (MRNIP)	-0.0660926	3.9911	-0.993875	0.321301	0.976535	-0.991788
RNAseq	Whole Blood	Day 28	gene4790 (NFKB1)	-0.03315	7.37487	-0.993565	0.321441	0.976535	-0.991502
RNAseq	Whole Blood	Day 28	gene7343 (UBTF)	-0.0302334	7.8871	-0.99347	0.321496	0.976535	-0.991389
RNAseq	Whole Blood	Day 28	gene25938 (HEATR5A)	0.0501852	4.92397	0.993429	0.321513	0.976535	0.991353
RNAseq	Whole Blood	Day 28	gene22980 (TCF25)	-0.0233199	7.59933	-0.993384	0.321549	0.976535	-0.99128
RNAseq	Whole Blood	Day 28	gene7544 (ZFY)	-0.415233	-0.130266	-0.99319	0.321565	0.976535	-0.991246
RNAseq	Whole Blood	Day 28	gene57658 (CALCOCO1)	-0.0306392	7.67441	-0.993136	0.321657	0.976535	-0.991059
RNAseq	Whole Blood	Day 28	gene134637 (ADAT2)	-0.0719411	3.74302	-0.992898	0.32178	0.976535	-0.990806
RNAseq	Whole Blood	Day 28	gene100527943 (TGIF2-RAB5IF)	-0.0398879	6.41696	-0.992491	0.321977	0.976535	-0.990404
RNAseq	Whole Blood	Day 28	gene84317 (CCDC115)	-0.0370908	5.4845	-0.9921	0.322151	0.976535	-0.990048
RNAseq	Whole Blood	Day 28	gene55599 (RNPC3)	-0.0537714	4.94427	-0.991898	0.322262	0.976535	-0.989821
RNAseq	Whole Blood	Day 28	gene55258 (THNSL2)	-0.15212	0.584143	-0.991469	0.322472	0.976535	-0.98939
RNAseq	Whole Blood	Day 28	gene2974 (GUCY1B2)	0.325692	-3.04634	0.991377	0.322505	0.976535	0.989322
RNAseq	Whole Blood	Day 28	gene102723390 (FRG1EP)	-0.15712	0.519986	-0.99115	0.322624	0.976535	-0.98908
RNAseq	Whole Blood	Day 28	gene102465513 (MIR6852)	-0.0500244	6.02493	-0.991132	0.322662	0.976535	-0.989002
RNAseq	Whole Blood	Day 28	gene81553 (FAM49A)	0.0376134	6.79093	0.991036	0.322685	0.976535	0.988955
RNAseq	Whole Blood	Day 28	gene10417 (SPON2)	0.126287	6.5378	0.990679	0.322852	0.976535	0.988615
RNAseq	Whole Blood	Day 28	gene145483 (FAM161B)	-0.0844893	2.46691	-0.990457	0.32296	0.976535	-0.988393
RNAseq	Whole Blood	Day 28	gene6128 (RPL6)	0.0384951	9.71729	0.990346	0.323011	0.976535	0.98829
RNAseq	Whole Blood	Day 28	gene55561 (CDC42BPG)	-0.0690504	3.406	-0.990311	0.323035	0.976535	-0.988241
RNAseq	Whole Blood	Day 28	gene7102 (TSPAN7)	0.258057	-0.337228	0.990281	0.323055	0.976535	0.9882
RNAseq	Whole Blood	Day 28	gene6156 (RPL30)	0.0387001	9.80057	0.990196	0.323083	0.976535	0.988143
RNAseq	Whole Blood	Day 28	gene79966 (SCD5)	0.145139	1.18674	0.989927	0.323213	0.976535	0.987876
RNAseq	Whole Blood	Day 28	gene150094 (SIK1)	0.258012	-1.18634	0.989916	0.323226	0.976535	0.987851
RNAseq	Whole Blood	Day 28	gene219333 (USP12)	0.070241	5.40528	0.989625	0.323381	0.976535	0.987535
RNAseq	Whole Blood	Day 28	gene64979 (MRPL36)	0.0658418	3.20705	0.989317	0.323517	0.976535	0.987257
RNAseq	Whole Blood	Day 28	gene838 (CASP5)	0.125656	3.97059	0.989292	0.32352	0.976535	0.98725
RNAseq	Whole Blood	Day 28	gene114879 (OSBPL5)	0.0622017	6.05097	0.989254	0.323547	0.976535	0.987196
RNAseq	Whole Blood	Day 28	gene348645 (C22orf34)	-0.0748062	4.47623	-0.988951	0.323692	0.976535	-0.9869
RNAseq	Whole Blood	Day 28	gene3030 (HADHA)	0.0305798	7.87578	0.988669	0.323831	0.976535	0.986615
RNAseq	Whole Blood	Day 28	gene23397 (NCAPH)	-0.154571	0.931839	-0.988262	0.324022	0.976535	-0.986227
RNAseq	Whole Blood	Day 28	gene134359 (POC5)	0.059488	3.52888	0.988281	0.324026	0.976535	0.986219
RNAseq	Whole Blood	Day 28	gene115361 (GBP4)	-0.148032	6.97869	-0.987911	0.324201	0.976535	-0.985862
RNAseq	Whole Blood	Day 28	gene285848 (PNPLA1)	-0.103445	3.19223	-0.987489	0.324412	0.976535	-0.985433
RNAseq	Whole Blood	Day 28	gene55902 (ACSS2)	-0.0372285	5.53371	-0.987263	0.324522	0.976535	-0.985208
RNAseq	Whole Blood	Day 28	gene80216 (ALPK1)	0.0613245	6.91225	0.987226	0.324534	0.976535	0.985183
RNAseq	Whole Blood	Day 28	gene28814 (IGLV2-18)	-0.329839	0.504621	-0.987229	0.324537	0.976535	-0.985177
RNAseq	Whole Blood	Day 28	gene646278 (PDCD6IPP2)	0.23073	-0.491982	0.987206	0.324556	0.976535	0.985138
RNAseq	Whole Blood	Day 28	gene55893 (ZNF395)	-0.0377916	6.17155	-0.987135	0.32458	0.976535	-0.98509
RNAseq	Whole Blood	Day 28	gene23030 (KDM4B)	0.0317331	7.85309	0.986942	0.324669	0.976535	0.984909
RNAseq	Whole Blood	Day 28	gene54542 (RC3H2)	-0.0642014	5.31712	-0.986909	0.324692	0.976535	-0.984862
RNAseq	Whole Blood	Day 28	gene399706 (LINC00200)	-0.237618	-3.69077	-0.986771	0.32475	0.976535	-0.984744
RNAseq	Whole Blood	Day 28	gene3362 (HTR6)	-0.131136	0.396403	-0.986637	0.32484	0.976535	-0.984561
RNAseq	Whole Blood	Day 28	gene84218 (TBC1D3F)	-0.193847	-3.54484	-0.98658	0.324849	0.976535	-0.984542
RNAseq	Whole Blood	Day 28	gene114932 (MRFAP1L1)	-0.038534	6.3847	-0.986551	0.324877	0.976535	-0.984485
RNAseq	Whole Blood	Day 28	gene7319 (UBE2A)	0.0365047	5.58689	0.986399	0.324945	0.976535	0.984346
RNAseq	Whole Blood	Day 28	gene994 (CDC25B)	-0.0338283	7.93698	-0.986168	0.325065	0.976535	-0.984104
RNAseq	Whole Blood	Day 28	gene27202 (C5AR2)	0.0542085	5.95593	0.986035	0.325108	0.976535	0.984016
RNAseq	Whole Blood	Day 28	gene28445 (IGHV3-20)	-0.33058	-0.372228	-0.986034	0.325115	0.976535	-0.984
RNAseq	Whole Blood	Day 28	gene2014 (EMP3)	0.033554	7.44316	0.985968	0.325154	0.976535	0.983921
RNAseq	Whole Blood	Day 28	gene26060 (APPL1)	0.0401682	5.58335	0.985991	0.325157	0.976535	0.983915
RNAseq	Whole Blood	Day 28	gene22866 (CNKSR2)	-0.0920366	1.86204	-0.985904	0.325186	0.976535	-0.983856
RNAseq	Whole Blood	Day 28	gene55870 (ASH1L)	-0.0388927	7.25983	-0.985877	0.325188	0.976535	-0.983852
RNAseq	Whole Blood	Day 28	gene131544 (CRYBG3)	-0.062876	4.57623	-0.985885	0.325208	0.976535	-0.983812
RNAseq	Whole Blood	Day 28	gene23508 (TTC9)	0.0500587	5.6173	0.985839	0.325216	0.976535	0.983795
RNAseq	Whole Blood	Day 28	gene100271849 (MEF2B)	-0.0545305	4.12105	-0.985251	0.325499	0.976535	-0.983221
RNAseq	Whole Blood	Day 28	gene54205 (CYCS)	0.0466287	4.96644	0.985076	0.325578	0.976535	0.983061
RNAseq	Whole Blood	Day 28	gene114625 (ERMAP)	0.0508091	4.40936	0.984899	0.325685	0.976535	0.982843
RNAseq	Whole Blood	Day 28	gene34 (ACADM)	-0.0484015	4.519	-0.984832	0.325709	0.976535	-0.982793
RNAseq	Whole Blood	Day 28	gene7050 (TGIF1)	-0.0506935	4.56098	-0.984516	0.325863	0.976535	-0.98248
RNAseq	Whole Blood	Day 28	gene5860 (QDPR)	0.0585604	3.45468	0.984302	0.325969	0.976535	0.982266
RNAseq	Whole Blood	Day 28	gene79879 (CCDC134)	-0.0466812	4.96533	-0.984266	0.325982	0.976535	-0.98224
RNAseq	Whole Blood	Day 28	gene55791 (LRIF1)	0.0448196	4.7549	0.984121	0.32605	0.976535	0.982101
RNAseq	Whole Blood	Day 28	gene9583 (ENTPD4)	-0.0291913	7.01663	-0.983596	0.326319	0.976535	-0.981556
RNAseq	Whole Blood	Day 28	gene79661 (NEIL1)	0.083244	3.10416	0.983345	0.326442	0.976535	0.981306
RNAseq	Whole Blood	Day 28	gene100529239 (RPS10-NUDT3)	0.0429821	9.0702	0.982832	0.326692	0.976535	0.980799
RNAseq	Whole Blood	Day 28	gene5048 (PAFAH1B1)	0.0219164	7.44246	0.982705	0.326748	0.976535	0.980685
RNAseq	Whole Blood	Day 28	gene2059 (EPS8)	0.147334	1.77265	0.982717	0.32675	0.976535	0.980681
RNAseq	Whole Blood	Day 28	gene124221 (PRSS30P)	0.137733	1.54169	0.981198	0.327506	0.976535	0.97915
RNAseq	Whole Blood	Day 28	gene399744 (LINC00999)	0.0919835	2.45284	0.981135	0.327524	0.976535	0.979113
RNAseq	Whole Blood	Day 28	gene90231 (KIAA2013)	-0.0314898	6.90336	-0.981077	0.327554	0.976535	-0.979053
RNAseq	Whole Blood	Day 28	gene6272 (SORT1)	0.0803395	6.50392	0.980886	0.327647	0.976535	0.978864
RNAseq	Whole Blood	Day 28	gene7204 (TRIO)	0.0512579	5.88894	0.980495	0.327844	0.976535	0.978466
RNAseq	Whole Blood	Day 28	gene202020 (TAPT1-AS1)	-0.0870076	2.27027	-0.980444	0.327865	0.976535	-0.978423
RNAseq	Whole Blood	Day 28	gene5106 (PCK2)	0.0466693	4.80809	0.980436	0.327868	0.976535	0.978417
RNAseq	Whole Blood	Day 28	gene3382 (ICA1)	0.099223	1.76648	0.980393	0.327877	0.976535	0.978399
RNAseq	Whole Blood	Day 28	gene339803 (LOC339803)	0.0988296	1.90113	0.980331	0.327913	0.976535	0.978325
RNAseq	Whole Blood	Day 28	gene55507 (GPRC5D)	-0.371701	-1.37961	-0.98029	0.327941	0.976535	-0.978269
RNAseq	Whole Blood	Day 28	gene945 (CD33)	-0.0554269	5.69163	-0.980242	0.327967	0.976535	-0.978216
RNAseq	Whole Blood	Day 28	gene1000 (CDH2)	0.151509	0.770156	0.979935	0.328123	0.976535	0.977902
RNAseq	Whole Blood	Day 28	gene55161 (TMEM33)	0.0428607	6.05754	0.979868	0.328147	0.976535	0.977853
RNAseq	Whole Blood	Day 28	gene79068 (FTO)	-0.0415089	4.80325	-0.97952	0.328323	0.976535	-0.977497
RNAseq	Whole Blood	Day 28	gene10947 (AP3M2)	-0.054329	4.21049	-0.979481	0.328333	0.976535	-0.977477
RNAseq	Whole Blood	Day 28	gene6277 (S100A6)	0.0461099	8.88052	0.979429	0.328371	0.976535	0.977399
RNAseq	Whole Blood	Day 28	gene11118 (BTN3A2)	-0.0379871	8.29776	-0.979287	0.328438	0.976535	-0.977266
RNAseq	Whole Blood	Day 28	gene4644 (MYO5A)	-0.0374729	6.97065	-0.978732	0.328705	0.976535	-0.976725
RNAseq	Whole Blood	Day 28	gene115704 (EVI5L)	0.0440649	4.52543	0.978566	0.328798	0.976535	0.976537
RNAseq	Whole Blood	Day 28	gene11276 (SYNRG)	-0.0497507	5.69938	-0.978374	0.328884	0.976535	-0.976365
RNAseq	Whole Blood	Day 28	gene338440 (ANO9)	-0.0691689	5.39884	-0.978299	0.328921	0.976535	-0.97629
RNAseq	Whole Blood	Day 28	gene5127 (CDK16)	-0.0328328	5.81729	-0.978123	0.329006	0.976535	-0.976119
RNAseq	Whole Blood	Day 28	gene84895 (MIGA2)	0.0428631	5.21298	0.978039	0.329051	0.976535	0.976026
RNAseq	Whole Blood	Day 28	gene100130992 (LOC100130992)	0.16617	0.280334	0.978004	0.329086	0.976535	0.975958
RNAseq	Whole Blood	Day 28	gene5971 (RELB)	0.0549338	5.84431	0.977913	0.329109	0.976535	0.97591
RNAseq	Whole Blood	Day 28	gene5119 (CHMP1A)	0.0241445	6.82188	0.9778	0.329163	0.976535	0.975801
RNAseq	Whole Blood	Day 28	gene23221 (RHOBTB2)	0.0527621	4.50823	0.977407	0.329359	0.976535	0.975407
RNAseq	Whole Blood	Day 28	gene56623 (INPP5E)	-0.0545788	4.53999	-0.977361	0.329383	0.976535	-0.975358
RNAseq	Whole Blood	Day 28	gene444 (ASPH)	0.0663206	4.62151	0.976922	0.329598	0.976535	0.974924
RNAseq	Whole Blood	Day 28	gene55432 (YOD1)	0.0799518	4.84903	0.976443	0.329851	0.976535	0.974415
RNAseq	Whole Blood	Day 28	gene79803 (HPS6)	-0.0434991	5.16935	-0.976386	0.329869	0.976535	-0.974377
RNAseq	Whole Blood	Day 28	gene645638 (WFDC21P)	0.275321	-1.34603	0.976225	0.329929	0.976535	0.974257
RNAseq	Whole Blood	Day 28	gene5990 (RFX2)	0.0916376	5.19223	0.975737	0.330194	0.976535	0.973724
RNAseq	Whole Blood	Day 28	gene79751 (SLC25A22)	-0.0508764	4.72923	-0.975672	0.330214	0.976535	-0.973683
RNAseq	Whole Blood	Day 28	gene53840 (TRIM34)	0.0458894	4.71498	0.974771	0.33066	0.976535	0.972786
RNAseq	Whole Blood	Day 28	gene1871 (E2F3)	0.0380759	6.07033	0.974737	0.33068	0.976535	0.972746
RNAseq	Whole Blood	Day 28	gene7565 (ZNF17)	-0.0627487	3.08021	-0.974518	0.330779	0.976535	-0.972546
RNAseq	Whole Blood	Day 28	gene28563 (TRBV24-1)	-0.169647	0.331582	-0.974448	0.330831	0.976535	-0.972442
RNAseq	Whole Blood	Day 28	gene10730 (YME1L1)	-0.0197477	7.27264	-0.973771	0.331164	0.976535	-0.971772
RNAseq	Whole Blood	Day 28	gene7100 (TLR5)	0.0722099	4.65518	0.973732	0.331184	0.976535	0.971731
RNAseq	Whole Blood	Day 28	gene23139 (MAST2)	0.0538544	4.28929	0.973558	0.331264	0.976535	0.97157
RNAseq	Whole Blood	Day 28	gene3669 (ISG20)	-0.0567272	7.28629	-0.973436	0.331333	0.976535	-0.971432
RNAseq	Whole Blood	Day 28	gene3119 (HLA-DQB1)	-0.0744175	4.15205	-0.973319	0.331388	0.976535	-0.971321
RNAseq	Whole Blood	Day 28	gene102724159 (LOC102724159)	-0.0725615	2.92018	-0.972843	0.331645	0.976535	-0.970805
RNAseq	Whole Blood	Day 28	gene10093 (ARPC4)	0.0284693	8.37001	0.972378	0.331859	0.976535	0.970376
RNAseq	Whole Blood	Day 28	gene79602 (ADIPOR2)	-0.0302108	6.4079	-0.972132	0.331971	0.976535	-0.970151
RNAseq	Whole Blood	Day 28	gene54059 (YBEY)	-0.0603838	3.12275	-0.971934	0.332075	0.976535	-0.969944
RNAseq	Whole Blood	Day 28	gene91662 (NLRP12)	-0.0509371	7.18431	-0.971591	0.332245	0.976535	-0.969601
RNAseq	Whole Blood	Day 28	gene56548 (CHST7)	0.0658612	4.5548	0.971062	0.332514	0.976535	0.969063
RNAseq	Whole Blood	Day 28	gene157922 (CAMSAP1)	-0.0399649	5.28438	-0.970005	0.333026	0.976535	-0.968038
RNAseq	Whole Blood	Day 28	gene51310 (SLC22A17)	-0.0925773	2.33318	-0.969629	0.333221	0.976535	-0.967646
RNAseq	Whole Blood	Day 28	gene25821 (MTO1)	-0.0411373	4.87461	-0.969539	0.333257	0.976535	-0.967575
RNAseq	Whole Blood	Day 28	gene10130 (PDIA6)	-0.0410622	6.80312	-0.969372	0.333344	0.976535	-0.9674
RNAseq	Whole Blood	Day 28	gene9188 (DDX21)	0.0441746	6.83163	0.968931	0.333559	0.976535	0.96697
RNAseq	Whole Blood	Day 28	gene8877 (SPHK1)	-0.0842792	2.85587	-0.968846	0.33361	0.976535	-0.966868
RNAseq	Whole Blood	Day 28	gene4084 (MXD1)	0.0391589	9.70374	0.968774	0.333645	0.976535	0.966799
RNAseq	Whole Blood	Day 28	gene390937 (ERFL)	-0.119621	1.63702	-0.968683	0.333679	0.976535	-0.966729
RNAseq	Whole Blood	Day 28	gene283314 (C1RL-AS1)	-0.0679987	4.00954	-0.968474	0.333799	0.976535	-0.966491
RNAseq	Whole Blood	Day 28	gene9603 (NFE2L3)	-0.0814561	3.49152	-0.968439	0.333825	0.976535	-0.966439
RNAseq	Whole Blood	Day 28	gene55094 (GPATCH1)	0.0493685	4.18627	0.968084	0.333982	0.976535	0.966124
RNAseq	Whole Blood	Day 28	gene100528030 (POC1B-GALNT4)	0.0540932	4.25785	0.967413	0.334343	0.976535	0.965404
RNAseq	Whole Blood	Day 28	gene23731 (TMEM245)	0.0407422	5.91872	0.967328	0.33437	0.976535	0.96535
RNAseq	Whole Blood	Day 28	gene3800 (KIF5C)	-0.0761136	2.85731	-0.967204	0.334434	0.976535	-0.965221
RNAseq	Whole Blood	Day 28	gene358 (AQP1)	0.157861	1.48924	0.967094	0.334505	0.976535	0.965078
RNAseq	Whole Blood	Day 28	gene55422 (ZNF331)	-0.0516343	4.2911	-0.967051	0.334506	0.976535	-0.965077
RNAseq	Whole Blood	Day 28	gene79443 (FYCO1)	-0.0386736	6.1082	-0.967047	0.33451	0.976535	-0.96507
RNAseq	Whole Blood	Day 28	gene445372 (TRIM6-TRIM34)	0.0457496	4.74166	0.966994	0.334526	0.976535	0.965038
RNAseq	Whole Blood	Day 28	gene23555 (TSPAN15)	0.121962	1.24145	0.966973	0.33456	0.976535	0.96497
RNAseq	Whole Blood	Day 28	gene401647 (GOLGA7B)	-0.0661984	3.5975	-0.966566	0.334747	0.976535	-0.964596
RNAseq	Whole Blood	Day 28	gene101928635 (NA)	0.274784	-1.17825	0.966204	0.334922	0.976535	0.964247
RNAseq	Whole Blood	Day 28	gene1511 (CTSG)	-0.230243	0.755413	-0.96614	0.33496	0.976535	-0.964171
RNAseq	Whole Blood	Day 28	gene28960 (DCPS)	-0.0482247	4.33892	-0.966125	0.334962	0.976535	-0.964167
RNAseq	Whole Blood	Day 28	gene823 (CAPN1)	-0.0234694	7.80228	-0.965898	0.335086	0.976535	-0.96392
RNAseq	Whole Blood	Day 28	gene3835 (KIF22)	-0.0434849	5.2858	-0.965817	0.335122	0.976535	-0.963849
RNAseq	Whole Blood	Day 28	gene100500827 (MIR3614)	-0.0772977	3.4164	-0.965207	0.335389	0.976535	-0.963316
RNAseq	Whole Blood	Day 28	gene28779 (IGLV5-52)	0.112335	1.94774	0.96496	0.335552	0.976535	0.962991
RNAseq	Whole Blood	Day 28	gene27010 (TPK1)	0.0493822	3.92095	0.964659	0.335703	0.976535	0.96269
RNAseq	Whole Blood	Day 28	gene100506866 (TTN-AS1)	-0.0599156	3.9906	-0.964554	0.335755	0.976535	-0.962586
RNAseq	Whole Blood	Day 28	gene79132 (DHX58)	-0.0727663	4.98735	-0.964412	0.335821	0.976535	-0.962455
RNAseq	Whole Blood	Day 28	gene26469 (PTPN18)	-0.0322582	8.34232	-0.964205	0.335933	0.976535	-0.962232
RNAseq	Whole Blood	Day 28	gene1072 (CFL1)	0.0259369	9.96711	0.964049	0.336007	0.976535	0.962084
RNAseq	Whole Blood	Day 28	gene197358 (NLRC3)	-0.0360091	7.27303	-0.963702	0.336176	0.976535	-0.961748
RNAseq	Whole Blood	Day 28	gene9945 (GFPT2)	0.309244	-1.1681	0.963657	0.336198	0.976535	0.961705
RNAseq	Whole Blood	Day 28	gene2876 (GPX1)	0.0691039	8.61801	0.963668	0.336218	0.976535	0.961665
RNAseq	Whole Blood	Day 28	gene401149 (LINC01061)	-0.0733174	3.68738	-0.963558	0.336249	0.976535	-0.961603
RNAseq	Whole Blood	Day 28	gene51490 (SPOUT1)	-0.03523	5.46821	-0.963308	0.336369	0.976535	-0.961364
RNAseq	Whole Blood	Day 28	gene140461 (ASB8)	0.0299888	5.82644	0.962748	0.33665	0.976535	0.960806
RNAseq	Whole Blood	Day 28	gene28874 (IGKV3D-20)	-0.297929	1.10006	-0.962653	0.336717	0.976535	-0.960672
RNAseq	Whole Blood	Day 28	gene1936 (EEF1D)	0.0285396	8.84037	0.962481	0.336788	0.976535	0.960531
RNAseq	Whole Blood	Day 28	gene734 (OSGIN2)	0.0472685	5.17199	0.96217	0.336941	0.976535	0.960227
RNAseq	Whole Blood	Day 28	gene778 (CACNA1F)	-0.140161	1.03448	-0.962013	0.337008	0.976535	-0.960093
RNAseq	Whole Blood	Day 28	gene120071 (LARGE2)	-0.0764244	3.28593	-0.961981	0.33704	0.976535	-0.96003
RNAseq	Whole Blood	Day 28	gene93164 (HTR7P1)	0.111073	1.83142	0.960935	0.337563	0.976535	0.958992
RNAseq	Whole Blood	Day 28	gene84288 (EFCAB2)	0.106922	2.26554	0.960421	0.337816	0.976535	0.95849
RNAseq	Whole Blood	Day 28	gene123041 (SLC24A4)	-0.0660797	6.33705	-0.960403	0.337832	0.976535	-0.958458
RNAseq	Whole Blood	Day 28	gene63893 (UBE2O)	0.0672584	6.60989	0.960291	0.337892	0.976535	0.958339
RNAseq	Whole Blood	Day 28	gene53831 (GPR84)	-0.141513	1.23269	-0.960209	0.337932	0.976535	-0.958259
RNAseq	Whole Blood	Day 28	gene100129034 (LOC100129034)	-0.0505253	7.65037	-0.960118	0.337974	0.976535	-0.958177
RNAseq	Whole Blood	Day 28	gene4238 (MFAP3)	0.0415359	4.8841	0.959895	0.338086	0.976535	0.957954
RNAseq	Whole Blood	Day 28	gene4071 (TM4SF1)	-0.379629	-2.88984	-0.959651	0.338186	0.976535	-0.957755
RNAseq	Whole Blood	Day 28	gene116448 (OLIG1)	-0.0909761	4.68703	-0.959626	0.33822	0.976535	-0.957687
RNAseq	Whole Blood	Day 28	gene9760 (TOX)	0.062436	3.80496	0.959563	0.33825	0.976535	0.957629
RNAseq	Whole Blood	Day 28	gene55831 (EMC3)	0.0569279	6.52344	0.959565	0.338262	0.976535	0.957605
RNAseq	Whole Blood	Day 28	gene4647 (MYO7A)	-0.0961475	2.65533	-0.959176	0.33845	0.976535	-0.957232
RNAseq	Whole Blood	Day 28	gene138948 (DBH-AS1)	-0.0979134	1.74524	-0.959135	0.338468	0.976535	-0.957198
RNAseq	Whole Blood	Day 28	gene154075 (SAMD3)	0.0641244	5.62614	0.958901	0.338588	0.976535	0.956959
RNAseq	Whole Blood	Day 28	gene55823 (VPS11)	-0.0271954	6.30835	-0.958441	0.338815	0.976535	-0.95651
RNAseq	Whole Blood	Day 28	gene7030 (TFE3)	0.0212177	7.6071	0.958077	0.339006	0.976535	0.956131
RNAseq	Whole Blood	Day 28	gene1783 (DYNC1LI2)	-0.0325606	6.10323	-0.957943	0.339065	0.976535	-0.956015
RNAseq	Whole Blood	Day 28	gene79746 (ECHDC3)	0.109818	2.36935	0.957876	0.33911	0.976535	0.955926
RNAseq	Whole Blood	Day 28	gene84166 (NLRC5)	-0.0679132	8.60927	-0.957858	0.339133	0.976535	-0.955881
RNAseq	Whole Blood	Day 28	gene25842 (ASF1A)	0.0518629	4.28079	0.957651	0.339203	0.976535	0.955742
RNAseq	Whole Blood	Day 28	gene28452 (IGHV3-7)	-0.209252	2.79202	-0.95749	0.339301	0.976535	-0.955547
RNAseq	Whole Blood	Day 28	gene26095 (PTPN20)	-0.377051	-2.19796	-0.957227	0.339425	0.976535	-0.955301
RNAseq	Whole Blood	Day 28	gene81688 (C6orf62)	0.0342023	8.16402	0.957111	0.339481	0.976535	0.955192
RNAseq	Whole Blood	Day 28	gene114907 (FBXO32)	-0.060356	4.66454	-0.957075	0.339508	0.976535	-0.955138
RNAseq	Whole Blood	Day 28	gene100507487 (LINC02615)	0.23066	-0.775262	0.957056	0.339516	0.976535	0.955123
RNAseq	Whole Blood	Day 28	gene22982 (DIP2C)	0.0795374	2.42522	0.956794	0.339645	0.976535	0.954866
RNAseq	Whole Blood	Day 28	gene100534599 (ISY1-RAB43)	-0.0266275	6.6622	-0.956787	0.339648	0.976535	-0.95486
RNAseq	Whole Blood	Day 28	gene51195 (RAPGEFL1)	-0.0629501	3.87418	-0.95666	0.339701	0.976535	-0.954757
RNAseq	Whole Blood	Day 28	gene79187 (FSD1)	0.142493	0.823145	0.956634	0.339732	0.976535	0.954696
RNAseq	Whole Blood	Day 28	gene6919 (TCEA2)	0.0617974	3.54537	0.956574	0.339752	0.976535	0.954655
RNAseq	Whole Blood	Day 28	gene284185 (LINC00482)	-0.134136	1.77104	-0.956545	0.339768	0.976535	-0.954624
RNAseq	Whole Blood	Day 28	gene340206 (TREML3P)	0.0885691	2.55524	0.956503	0.339791	0.976535	0.954578
RNAseq	Whole Blood	Day 28	gene8804 (CREG1)	0.0579757	6.14147	0.956354	0.339872	0.976535	0.954418
RNAseq	Whole Blood	Day 28	gene57583 (TMEM181)	0.0481401	5.47044	0.956191	0.339944	0.976535	0.954277
RNAseq	Whole Blood	Day 28	gene389906 (LOC389906)	-0.0641657	2.64691	-0.955984	0.340059	0.976535	-0.954048
RNAseq	Whole Blood	Day 28	gene7257 (TSNAX)	-0.0331023	5.45917	-0.955816	0.340142	0.976535	-0.953884
RNAseq	Whole Blood	Day 28	gene101927051 (LOC101927051)	-0.239807	-0.370776	-0.95554	0.340277	0.976535	-0.953619
RNAseq	Whole Blood	Day 28	gene24138 (IFIT5)	0.0744041	5.34841	0.955229	0.340432	0.976535	0.953312
RNAseq	Whole Blood	Day 28	gene100507195 (LINC02384)	0.137741	1.51509	0.955196	0.340455	0.976535	0.953267
RNAseq	Whole Blood	Day 28	gene148789 (B3GALNT2)	-0.0575856	3.82275	-0.95507	0.340516	0.976535	-0.953147
RNAseq	Whole Blood	Day 28	gene51233 (DRICH1)	0.09971	1.21699	0.954956	0.340582	0.976535	0.953016
RNAseq	Whole Blood	Day 28	gene116840 (CNTROB)	0.0409758	4.93615	0.954744	0.340672	0.976535	0.952839
RNAseq	Whole Blood	Day 28	gene9726 (ZNF646)	-0.0295332	6.49475	-0.954717	0.34069	0.976535	-0.952802
RNAseq	Whole Blood	Day 28	gene23141 (ANKLE2)	-0.0240151	6.34407	-0.95468	0.340716	0.976535	-0.952751
RNAseq	Whole Blood	Day 28	gene59274 (TLNRD1)	-0.0369086	6.15518	-0.954553	0.340771	0.976535	-0.952642
RNAseq	Whole Blood	Day 28	gene56965 (PARP6)	-0.037219	5.77814	-0.954421	0.340847	0.976535	-0.952493
RNAseq	Whole Blood	Day 28	gene4363 (ABCC1)	-0.0486416	5.81767	-0.954386	0.340854	0.976535	-0.952479
RNAseq	Whole Blood	Day 28	gene9902 (MRC2)	0.128739	4.03111	0.954371	0.340874	0.976535	0.95244
RNAseq	Whole Blood	Day 28	gene400410 (ST20)	-0.062696	4.82639	-0.954042	0.341029	0.976535	-0.952135
RNAseq	Whole Blood	Day 28	gene6191 (RPS4X)	0.0426564	10.1344	0.953596	0.341259	0.976535	0.95168
RNAseq	Whole Blood	Day 28	gene25813 (SAMM50)	0.0383153	4.97011	0.953547	0.341287	0.976535	0.951625
RNAseq	Whole Blood	Day 28	gene100533483 (DNAAF4-CCPG1)	0.0454636	7.47727	0.953552	0.341293	0.976535	0.951613
RNAseq	Whole Blood	Day 28	gene55968 (NSFL1C)	-0.0293007	6.91424	-0.953312	0.341405	0.976535	-0.951393
RNAseq	Whole Blood	Day 28	gene2841 (GPR18)	-0.0648235	3.77667	-0.952917	0.341594	0.976535	-0.95102
RNAseq	Whole Blood	Day 28	gene54440 (SASH3)	-0.0208111	8.77041	-0.952695	0.341712	0.976535	-0.950787
RNAseq	Whole Blood	Day 28	gene3755 (KCNG1)	-0.113814	1.84117	-0.952462	0.341836	0.976535	-0.950544
RNAseq	Whole Blood	Day 28	gene3156 (HMGCR)	0.0392469	6.00905	0.95243	0.341848	0.976535	0.95052
RNAseq	Whole Blood	Day 28	gene285190 (RGPD4)	0.11868	1.57301	0.952389	0.341878	0.976535	0.950462
RNAseq	Whole Blood	Day 28	gene84461 (NEURL4)	-0.0357067	5.7501	-0.95232	0.341905	0.976535	-0.950408
RNAseq	Whole Blood	Day 28	gene91 (ACVR1B)	-0.0439638	5.30827	-0.952256	0.341937	0.976535	-0.950345
RNAseq	Whole Blood	Day 28	gene9841 (ZBTB24)	-0.0419698	4.88904	-0.951914	0.342101	0.976535	-0.950023
RNAseq	Whole Blood	Day 28	gene55182 (RNF220)	-0.0295545	6.77831	-0.949587	0.343288	0.976535	-0.947688
RNAseq	Whole Blood	Day 28	gene53938 (PPIL3)	-0.0622619	3.58102	-0.949486	0.343343	0.976535	-0.947581
RNAseq	Whole Blood	Day 28	gene100529251 (CKLF-CMTM1)	0.0469777	6.04415	0.949461	0.34335	0.976535	0.947567
RNAseq	Whole Blood	Day 28	gene51622 (CCZ1)	-0.0575676	3.67948	-0.949194	0.343489	0.976535	-0.947294
RNAseq	Whole Blood	Day 28	gene55334 (SLC39A9)	0.0341216	5.80604	0.948975	0.343595	0.976535	0.947086
RNAseq	Whole Blood	Day 28	gene255967 (PAN3)	-0.0338332	6.6249	-0.948791	0.343674	0.976535	-0.946931
RNAseq	Whole Blood	Day 28	gene2823 (GPM6A)	-0.248093	-1.22115	-0.948827	0.343694	0.976535	-0.946892
RNAseq	Whole Blood	Day 28	gene4607 (MYBPC3)	-0.0675241	4.11977	-0.948694	0.343742	0.976535	-0.946798
RNAseq	Whole Blood	Day 28	gene28454 (IGHV2-70)	-0.438502	0.732148	-0.948715	0.343776	0.976535	-0.946731
RNAseq	Whole Blood	Day 28	gene7464 (CORO2A)	-0.0475929	4.60757	-0.948623	0.343781	0.976535	-0.946721
RNAseq	Whole Blood	Day 28	gene490 (ATP2B1)	0.0448922	7.19975	0.94833	0.343931	0.976535	0.946426
RNAseq	Whole Blood	Day 28	gene100529215 (ZNF559-ZNF177)	0.0867217	2.12695	0.948262	0.343957	0.976535	0.946376
RNAseq	Whole Blood	Day 28	gene7529 (YWHAB)	0.0250154	8.87755	0.948037	0.344075	0.976535	0.946143
RNAseq	Whole Blood	Day 28	gene6167 (RPL37)	0.0409478	9.36706	0.947911	0.34414	0.976535	0.946017
RNAseq	Whole Blood	Day 28	gene84131 (CEP78)	0.0676302	4.4053	0.94766	0.344264	0.976535	0.945774
RNAseq	Whole Blood	Day 28	gene414328 (IDNK)	0.0723506	2.96774	0.947462	0.344358	0.976535	0.94559
RNAseq	Whole Blood	Day 28	gene51466 (EVL)	-0.0289727	8.23582	-0.947326	0.344438	0.976535	-0.945434
RNAseq	Whole Blood	Day 28	gene100533179 (UBE2F-SCLY)	0.0359923	5.5926	0.947218	0.344501	0.976535	0.94531
RNAseq	Whole Blood	Day 28	gene144203 (OVOS2)	0.260297	-1.33067	0.947154	0.344532	0.976535	0.945249
RNAseq	Whole Blood	Day 28	gene9798 (IST1)	-0.0223533	7.64958	-0.94708	0.344566	0.976535	-0.945183
RNAseq	Whole Blood	Day 28	gene10134 (BCAP31)	0.0264128	6.99774	0.946716	0.34475	0.976535	0.944821
RNAseq	Whole Blood	Day 28	gene5328 (PLAU)	-0.156564	0.530067	-0.946619	0.344787	0.976535	-0.944749
RNAseq	Whole Blood	Day 28	gene54621 (VSIG10)	-0.113481	1.27681	-0.946506	0.344853	0.976535	-0.94462
RNAseq	Whole Blood	Day 28	gene3111 (HLA-DOA)	-0.0853886	2.7539	-0.94645	0.344879	0.976535	-0.944568
RNAseq	Whole Blood	Day 28	gene51807 (TUBA8)	-0.0740687	4.32921	-0.946002	0.345121	0.976535	-0.944094
RNAseq	Whole Blood	Day 28	gene28394 (IGHV4-39)	-0.210066	2.85506	-0.945853	0.345249	0.976535	-0.943845
RNAseq	Whole Blood	Day 28	gene23020 (SNRNP200)	-0.0263395	8.60917	-0.945703	0.345266	0.976535	-0.94381
RNAseq	Whole Blood	Day 28	gene117583 (PARD3B)	-0.248988	-0.809164	-0.945547	0.345335	0.976535	-0.943676
RNAseq	Whole Blood	Day 28	gene79677 (SMC6)	-0.0486013	5.20771	-0.945447	0.345391	0.976535	-0.943566
RNAseq	Whole Blood	Day 28	gene339122 (RAB43)	-0.0399382	5.94891	-0.945397	0.345416	0.976535	-0.943519
RNAseq	Whole Blood	Day 28	gene147463 (ANKRD29)	0.422652	-2.56496	0.945286	0.345468	0.976535	0.943416
RNAseq	Whole Blood	Day 28	gene2033 (EP300)	-0.0423218	8.61869	-0.945232	0.345496	0.976535	-0.943362
RNAseq	Whole Blood	Day 28	gene63971 (KIF13A)	-0.0360541	6.71981	-0.945211	0.345506	0.976535	-0.943341
RNAseq	Whole Blood	Day 28	gene5150 (PDE7A)	-0.0421886	6.93112	-0.94501	0.345614	0.976535	-0.94313
RNAseq	Whole Blood	Day 28	gene3105 (HLA-A)	-0.0300014	10.016	-0.945006	0.345618	0.976535	-0.943123
RNAseq	Whole Blood	Day 28	gene23235 (SIK2)	0.0574342	4.62079	0.944774	0.345724	0.976535	0.942916
RNAseq	Whole Blood	Day 28	gene84445 (LZTS2)	-0.048251	4.61171	-0.944604	0.345816	0.976535	-0.942736
RNAseq	Whole Blood	Day 28	gene6489 (ST8SIA1)	0.0997457	2.09451	0.944491	0.345878	0.976535	0.942615
RNAseq	Whole Blood	Day 28	gene55316 (RSAD1)	-0.0389302	5.26054	-0.944142	0.346063	0.976535	-0.942253
RNAseq	Whole Blood	Day 28	gene26119 (LDLRAP1)	-0.0371899	7.49268	-0.943865	0.346199	0.976535	-0.941988
RNAseq	Whole Blood	Day 28	gene65258 (MPPE1)	0.0438475	6.70979	0.943561	0.346355	0.976535	0.941684
RNAseq	Whole Blood	Day 28	gene6891 (TAP2)	-0.0698485	6.82019	-0.943377	0.346452	0.976535	-0.941494
RNAseq	Whole Blood	Day 28	gene64761 (PARP12)	-0.0679817	6.15327	-0.943257	0.34651	0.976535	-0.94138
RNAseq	Whole Blood	Day 28	gene29889 (GNL2)	0.0368719	5.32548	0.943163	0.346553	0.976535	0.941297
RNAseq	Whole Blood	Day 28	gene51161 (C3orf18)	0.0627216	3.23952	0.942745	0.346768	0.976535	0.940877
RNAseq	Whole Blood	Day 28	gene2615 (LRRC32)	-0.223644	-0.549114	-0.941803	0.34725	0.976535	-0.939936
RNAseq	Whole Blood	Day 28	gene27151 (CPAMD8)	-0.0792195	3.51614	-0.941664	0.347328	0.976535	-0.939784
RNAseq	Whole Blood	Day 28	gene22948 (CCT5)	-0.0321771	7.12465	-0.941629	0.34734	0.976535	-0.939761
RNAseq	Whole Blood	Day 28	gene375704 (ENHO)	-0.161962	0.930559	-0.941613	0.347369	0.976535	-0.939705
RNAseq	Whole Blood	Day 28	gene23556 (PIGN)	-0.0584432	3.63279	-0.940469	0.347933	0.976535	-0.938607
RNAseq	Whole Blood	Day 28	gene113444 (SMIM12)	-0.030306	5.20589	-0.940284	0.348023	0.976535	-0.93843
RNAseq	Whole Blood	Day 28	gene51301 (GCNT4)	-0.0787574	2.74772	-0.940151	0.348092	0.976535	-0.938297
RNAseq	Whole Blood	Day 28	gene27436 (EML4)	-0.0351871	7.05341	-0.940033	0.348158	0.976535	-0.938169
RNAseq	Whole Blood	Day 28	gene118460 (EXOSC6)	-0.0476048	4.29736	-0.939959	0.348194	0.976535	-0.938099
RNAseq	Whole Blood	Day 28	gene3614 (IMPDH1)	0.0321872	8.27419	0.939773	0.34829	0.976535	0.937912
RNAseq	Whole Blood	Day 28	gene79007 (DBNDD1)	-0.0864953	2.29375	-0.939315	0.348522	0.976535	-0.937459
RNAseq	Whole Blood	Day 28	gene64750 (SMURF2)	-0.0340037	5.32741	-0.938884	0.348734	0.976535	-0.937047
RNAseq	Whole Blood	Day 28	gene150165 (XKR3)	-0.236321	-1.19618	-0.938674	0.348858	0.976535	-0.936806
RNAseq	Whole Blood	Day 28	gene10490 (VTI1B)	-0.0465179	6.08369	-0.938438	0.348987	0.976535	-0.936557
RNAseq	Whole Blood	Day 28	gene51510 (CHMP5)	0.0482592	5.67197	0.938385	0.349001	0.976535	0.936529
RNAseq	Whole Blood	Day 28	gene80306 (MED28)	0.0346699	5.9987	0.937968	0.349212	0.976535	0.936119
RNAseq	Whole Blood	Day 28	gene11112 (HIBADH)	-0.0515665	3.6845	-0.9379	0.34924	0.976535	-0.936064
RNAseq	Whole Blood	Day 28	gene84318 (CCDC77)	-0.057249	3.52332	-0.937798	0.349307	0.976535	-0.935934
RNAseq	Whole Blood	Day 28	gene100130958 (SYCE1L)	-0.0763745	2.2238	-0.937512	0.34945	0.976535	-0.935657
RNAseq	Whole Blood	Day 28	gene284996 (RNF149)	0.0405249	8.72464	0.937127	0.349642	0.976535	0.935284
RNAseq	Whole Blood	Day 28	gene6773 (STAT2)	-0.0880497	8.09034	-0.937113	0.349651	0.976535	-0.935266
RNAseq	Whole Blood	Day 28	gene5830 (PEX5)	-0.0380301	4.75054	-0.936724	0.349853	0.976535	-0.934874
RNAseq	Whole Blood	Day 28	gene55346 (TCP11L1)	-0.0619305	4.0498	-0.936491	0.349969	0.976535	-0.934649
RNAseq	Whole Blood	Day 28	gene23015 (GOLGA8A)	-0.0714301	5.74303	-0.936162	0.350149	0.976535	-0.934301
RNAseq	Whole Blood	Day 28	gene23392 (ECPAS)	-0.0306734	6.61949	-0.935699	0.350375	0.976535	-0.933863
RNAseq	Whole Blood	Day 28	gene55006 (TRMT61B)	-0.0645344	2.74691	-0.935416	0.350517	0.976535	-0.933586
RNAseq	Whole Blood	Day 28	gene6249 (CLIP1)	0.0254917	6.94815	0.935258	0.350601	0.976535	0.933425
RNAseq	Whole Blood	Day 28	gene5450 (POU2AF1)	-0.0881067	5.01672	-0.935227	0.350625	0.976535	-0.933377
RNAseq	Whole Blood	Day 28	gene23208 (SYT11)	0.0442863	5.34733	0.935173	0.350649	0.976535	0.933332
RNAseq	Whole Blood	Day 28	gene9114 (ATP6V0D1)	0.0235985	7.81983	0.93504	0.350717	0.976535	0.933199
RNAseq	Whole Blood	Day 28	gene118932 (ANKRD22)	-0.274541	1.77995	-0.934875	0.350803	0.976535	-0.933033
RNAseq	Whole Blood	Day 28	gene11269 (DDX19B)	0.0415132	4.42729	0.934344	0.351069	0.976535	0.932518
RNAseq	Whole Blood	Day 28	gene84287 (ZDHHC16)	-0.0459847	4.16226	-0.934144	0.351172	0.976535	-0.932319
RNAseq	Whole Blood	Day 28	gene8317 (CDC7)	-0.0781321	2.69531	-0.9341	0.351198	0.976535	-0.932268
RNAseq	Whole Blood	Day 28	gene7567 (ZNF19)	0.126358	1.35361	0.93397	0.351263	0.976535	0.932142
RNAseq	Whole Blood	Day 28	gene1374 (CPT1A)	0.128412	7.04174	0.933908	0.351307	0.976535	0.932058
RNAseq	Whole Blood	Day 28	gene51162 (EGFL7)	-0.114234	1.90477	-0.933784	0.351373	0.976535	-0.931929
RNAseq	Whole Blood	Day 28	gene154790 (CLEC2L)	0.183426	-0.0119793	0.933759	0.351378	0.976535	0.931919
RNAseq	Whole Blood	Day 28	gene338442 (HCAR2)	0.0645102	6.07567	0.933621	0.351447	0.976535	0.931786
RNAseq	Whole Blood	Day 28	gene57143 (ADCK1)	0.0722211	2.98743	0.93342	0.351545	0.976535	0.931596
RNAseq	Whole Blood	Day 28	gene6232 (RPS27)	0.048085	10.6296	0.93343	0.351548	0.976535	0.931591
RNAseq	Whole Blood	Day 28	gene8780 (RIOK3)	0.0528585	7.1844	0.933302	0.351625	0.976535	0.931442
RNAseq	Whole Blood	Day 28	gene9516 (LITAF)	0.0402312	10.1434	0.933118	0.351706	0.976535	0.931286
RNAseq	Whole Blood	Day 28	gene2177 (FANCD2)	-0.0558843	4.32198	-0.933096	0.35173	0.976535	-0.931239
RNAseq	Whole Blood	Day 28	gene102465508 (MIR6843)	-0.0974367	3.23514	-0.932835	0.351864	0.976535	-0.930981
RNAseq	Whole Blood	Day 28	gene643072 (LOC643072)	0.0540509	4.84904	0.932658	0.351946	0.976535	0.930821
RNAseq	Whole Blood	Day 28	gene7227 (TRPS1)	-0.0535555	4.73709	-0.93268	0.351946	0.976535	-0.93082
RNAseq	Whole Blood	Day 28	gene57464 (STRIP2)	-0.195269	-0.184902	-0.93264	0.351947	0.976535	-0.93082
RNAseq	Whole Blood	Day 28	gene375387 (NRROS)	-0.043753	6.1834	-0.932481	0.352041	0.976535	-0.930639
RNAseq	Whole Blood	Day 28	gene7294 (TXK)	0.0526226	5.67232	0.932305	0.352128	0.976535	0.93047
RNAseq	Whole Blood	Day 28	gene51099 (ABHD5)	0.0522732	6.30784	0.932278	0.352138	0.976535	0.93045
RNAseq	Whole Blood	Day 28	gene100131017 (ZNF316)	-0.0430577	6.98231	-0.932048	0.352256	0.976535	-0.930222
RNAseq	Whole Blood	Day 28	gene10313 (RTN3)	0.0416628	8.42772	0.932027	0.35227	0.976535	0.930195
RNAseq	Whole Blood	Day 28	gene29956 (CERS2)	0.023245	7.37845	0.931943	0.352316	0.976535	0.930106
RNAseq	Whole Blood	Day 28	gene197258 (FCSK)	-0.0466876	4.71898	-0.931829	0.352361	0.976535	-0.93002
RNAseq	Whole Blood	Day 28	gene376267 (RAB15)	-0.0708234	2.8159	-0.931792	0.352391	0.976535	-0.929961
RNAseq	Whole Blood	Day 28	gene440104 (TMEM198B)	-0.0568296	4.77926	-0.931688	0.352441	0.976535	-0.929866
RNAseq	Whole Blood	Day 28	gene5062 (PAK2)	0.0242438	8.37449	0.931547	0.352529	0.976535	0.929696
RNAseq	Whole Blood	Day 28	gene5160 (PDHA1)	-0.035304	5.5526	-0.931508	0.352533	0.976535	-0.929688
RNAseq	Whole Blood	Day 28	gene10296 (MAEA)	-0.0351057	6.82027	-0.931266	0.352674	0.976535	-0.929415
RNAseq	Whole Blood	Day 28	gene6613 (SUMO2)	-0.0273789	7.07677	-0.931128	0.352728	0.976535	-0.929311
RNAseq	Whole Blood	Day 28	gene11345 (GABARAPL2)	0.034878	6.46352	0.930779	0.352922	0.976535	0.928937
RNAseq	Whole Blood	Day 28	gene652968 (CASTOR1)	-0.0714099	2.87955	-0.93036	0.353123	0.976535	-0.928549
RNAseq	Whole Blood	Day 28	gene79718 (TBL1XR1)	0.0429026	6.31799	0.930118	0.353274	0.976535	0.928257
RNAseq	Whole Blood	Day 28	gene2512 (FTL)	0.0432019	12.2938	0.930005	0.353324	0.976535	0.928162
RNAseq	Whole Blood	Day 28	gene26258 (BLOC1S6)	0.034804	5.78148	0.929752	0.353446	0.976535	0.927925
RNAseq	Whole Blood	Day 28	gene5037 (PEBP1)	0.0410204	6.30282	0.929735	0.353447	0.976535	0.927924
RNAseq	Whole Blood	Day 28	gene11092 (SPACA9)	-0.118141	1.0908	-0.929525	0.353561	0.976535	-0.927705
RNAseq	Whole Blood	Day 28	gene8100 (IFT88)	0.064955	3.11862	0.929325	0.353665	0.976535	0.927503
RNAseq	Whole Blood	Day 28	gene101929005 (NA)	-0.132281	0.809299	-0.92928	0.353681	0.976535	-0.927472
RNAseq	Whole Blood	Day 28	gene55048 (VPS37C)	0.0391394	5.59188	0.929004	0.353832	0.976535	0.927181
RNAseq	Whole Blood	Day 28	gene23180 (RFTN1)	0.0371157	6.15811	0.928891	0.353892	0.976535	0.927067
RNAseq	Whole Blood	Day 28	gene9441 (MED26)	0.0457612	4.3776	0.928564	0.354041	0.976535	0.926779
RNAseq	Whole Blood	Day 28	gene136227 (COL26A1)	-0.169417	-0.763576	-0.927953	0.354384	0.976535	-0.92612
RNAseq	Whole Blood	Day 28	gene11017 (SNRNP27)	-0.0511079	4.44533	-0.927893	0.354397	0.976535	-0.926094
RNAseq	Whole Blood	Day 28	gene112840 (WDR89)	0.0620796	3.95656	0.927575	0.354557	0.976535	0.925786
RNAseq	Whole Blood	Day 28	gene23394 (ADNP)	-0.0276939	7.04797	-0.927401	0.354656	0.976535	-0.925597
RNAseq	Whole Blood	Day 28	gene84918 (LRP11)	-0.159327	0.488755	-0.927282	0.354738	0.976535	-0.925439
RNAseq	Whole Blood	Day 28	gene10951 (CBX1)	0.0342298	5.95711	0.927244	0.354768	0.976535	0.925381
RNAseq	Whole Blood	Day 28	gene55577 (NAGK)	-0.0341258	7.57178	-0.927151	0.35479	0.976535	-0.925338
RNAseq	Whole Blood	Day 28	gene5297 (PI4KA)	-0.0294849	7.73752	-0.926701	0.355021	0.976535	-0.924894
RNAseq	Whole Blood	Day 28	gene2217 (FCGRT)	0.0268248	8.48895	0.926705	0.355024	0.976535	0.924888
RNAseq	Whole Blood	Day 28	gene864 (RUNX3)	0.0472399	8.20764	0.926423	0.355165	0.976535	0.924618
RNAseq	Whole Blood	Day 28	gene2309 (FOXO3)	0.0519403	7.48594	0.926379	0.355202	0.976535	0.924547
RNAseq	Whole Blood	Day 28	gene311 (ANXA11)	0.0252723	8.99058	0.926073	0.355347	0.976535	0.924267
RNAseq	Whole Blood	Day 28	gene23642 (SNHG1)	0.048359	5.0635	0.925906	0.355431	0.976535	0.924107
RNAseq	Whole Blood	Day 28	gene399818 (EEF1AKMT2)	0.0618753	3.37777	0.925814	0.35548	0.976535	0.924013
RNAseq	Whole Blood	Day 28	gene1675 (CFD)	0.0631396	6.68731	0.925704	0.355541	0.976535	0.923894
RNAseq	Whole Blood	Day 28	gene55066 (PDPR)	-0.0370375	6.74633	-0.925124	0.355843	0.976535	-0.923316
RNAseq	Whole Blood	Day 28	gene256364 (EML3)	-0.0302137	7.14731	-0.925018	0.355903	0.976535	-0.9232
RNAseq	Whole Blood	Day 28	gene51755 (CDK12)	-0.0295167	7.28887	-0.924992	0.355908	0.976535	-0.92319
RNAseq	Whole Blood	Day 28	gene7757 (ZNF208)	0.128102	1.24467	0.924906	0.355955	0.976535	0.9231
RNAseq	Whole Blood	Day 28	gene2321 (FLT1)	0.125787	1.22022	0.924599	0.356115	0.976535	0.922793
RNAseq	Whole Blood	Day 28	gene2793 (GNGT2)	0.0720425	3.87077	0.924305	0.356263	0.976535	0.922509
RNAseq	Whole Blood	Day 28	gene8417 (STX7)	0.0288648	6.48576	0.92425	0.356294	0.976535	0.92245
RNAseq	Whole Blood	Day 28	gene25805 (BAMBI)	0.22703	-0.440721	0.924195	0.35632	0.976535	0.9224
RNAseq	Whole Blood	Day 28	gene401105 (FLJ42393)	-0.243597	-0.243895	-0.923557	0.356644	0.976535	-0.921778
RNAseq	Whole Blood	Day 28	gene101055625 (OVCH1-AS1)	0.17338	-0.221901	0.923514	0.356684	0.976535	0.921702
RNAseq	Whole Blood	Day 28	gene84669 (USP32)	0.0334287	7.61778	0.923259	0.356849	0.976535	0.921386
RNAseq	Whole Blood	Day 28	gene163786 (SASS6)	0.0811553	2.43351	0.922755	0.357066	0.976535	0.920971
RNAseq	Whole Blood	Day 28	gene304 (ANXA2P2)	0.116451	2.30711	0.922439	0.357254	0.976535	0.920611
RNAseq	Whole Blood	Day 28	gene400566 (C17orf97)	-0.113423	1.18886	-0.922346	0.357289	0.976535	-0.920544
RNAseq	Whole Blood	Day 28	gene131096 (KCNH8)	-0.146242	0.654686	-0.922344	0.357295	0.976535	-0.920532
RNAseq	Whole Blood	Day 28	gene28969 (BZW2)	0.0437248	4.65595	0.92226	0.35733	0.976535	0.920464
RNAseq	Whole Blood	Day 28	gene84830 (ADTRP)	0.0777994	2.91512	0.922091	0.35742	0.976535	0.920293
RNAseq	Whole Blood	Day 28	gene2997 (GYS1)	-0.0302632	5.8198	-0.920927	0.358024	0.976535	-0.919136
RNAseq	Whole Blood	Day 28	gene51311 (TLR8)	0.0363233	7.7124	0.92079	0.358107	0.976535	0.918978
RNAseq	Whole Blood	Day 28	gene10542 (LAMTOR5)	0.0484976	4.96927	0.920724	0.358139	0.976535	0.918917
RNAseq	Whole Blood	Day 28	gene10766 (TOB2)	-0.0396704	6.46858	-0.920378	0.358325	0.976535	-0.918561
RNAseq	Whole Blood	Day 28	gene55014 (STX17)	-0.0442122	5.29286	-0.920347	0.358326	0.976535	-0.918559
RNAseq	Whole Blood	Day 28	gene100887750 (MRPS31P5)	0.068727	3.05473	0.920185	0.358401	0.976535	0.918416
RNAseq	Whole Blood	Day 28	gene7272 (TTK)	-0.290106	-1.12642	-0.92012	0.358438	0.976535	-0.918345
RNAseq	Whole Blood	Day 28	gene3310 (HSPA6)	-0.035399	7.4472	-0.919825	0.358598	0.976535	-0.91804
RNAseq	Whole Blood	Day 28	gene90485 (ZNF835)	-0.121613	1.17189	-0.919799	0.358617	0.976535	-0.918004
RNAseq	Whole Blood	Day 28	gene203328 (SUSD3)	-0.0488378	5.0011	-0.919786	0.358617	0.976535	-0.918004
RNAseq	Whole Blood	Day 28	gene9972 (NUP153)	0.0319327	6.93545	0.919473	0.358784	0.976535	0.917685
RNAseq	Whole Blood	Day 28	gene10014 (HDAC5)	0.0350084	7.19689	0.918775	0.359156	0.976535	0.916974
RNAseq	Whole Blood	Day 28	gene28572 (TRBV15)	-0.148267	0.452481	-0.918748	0.359159	0.976535	-0.916969
RNAseq	Whole Blood	Day 28	gene2239 (GPC4)	0.194282	-0.601611	0.918677	0.35919	0.976535	0.91691
RNAseq	Whole Blood	Day 28	gene29102 (DROSHA)	0.0339329	5.58648	0.918578	0.359237	0.976535	0.91682
RNAseq	Whole Blood	Day 28	gene2145 (EZH1)	-0.0339487	7.09846	-0.918332	0.35938	0.976535	-0.916547
RNAseq	Whole Blood	Day 28	gene57459 (GATAD2B)	-0.053216	5.01125	-0.918318	0.359384	0.976535	-0.91654
RNAseq	Whole Blood	Day 28	gene3742 (KCNA6)	-0.118065	1.09271	-0.918134	0.359478	0.976535	-0.91636
RNAseq	Whole Blood	Day 28	gene23258 (DENND5A)	0.0326321	8.23957	0.918116	0.359487	0.976535	0.916344
RNAseq	Whole Blood	Day 28	gene150771 (ITPRIPL1)	-0.0798991	2.91214	-0.918045	0.359527	0.976535	-0.916267
RNAseq	Whole Blood	Day 28	gene389541 (LAMTOR4)	-0.0423811	6.86812	-0.917816	0.359647	0.976535	-0.916039
RNAseq	Whole Blood	Day 28	gene11326 (VSIG4)	0.148767	1.33243	0.91731	0.359912	0.976535	0.915533
RNAseq	Whole Blood	Day 28	gene340547 (VSIG1)	-0.0627551	3.50024	-0.917009	0.360066	0.976535	-0.915239
RNAseq	Whole Blood	Day 28	gene7905 (REEP5)	0.0366121	6.49819	0.916954	0.360095	0.976535	0.915184
RNAseq	Whole Blood	Day 28	gene150967 (LINC01963)	0.0488769	3.87912	0.916464	0.360349	0.976535	0.9147
RNAseq	Whole Blood	Day 28	gene10699 (CORIN)	0.262608	-1.38996	0.91629	0.360441	0.976535	0.914525
RNAseq	Whole Blood	Day 28	gene4615 (MYD88)	0.0292057	8.43972	0.916209	0.360485	0.976535	0.914441
RNAseq	Whole Blood	Day 28	gene1646 (AKR1C2)	0.293985	-3.51913	0.916088	0.360538	0.976535	0.91434
RNAseq	Whole Blood	Day 28	gene3074 (HEXB)	0.0356583	6.57097	0.916085	0.360556	0.976535	0.914306
RNAseq	Whole Blood	Day 28	gene83988 (NCALD)	0.0631384	4.41897	0.915907	0.360648	0.976535	0.914131
RNAseq	Whole Blood	Day 28	gene29035 (C16orf72)	0.0347708	7.62124	0.91571	0.360747	0.976535	0.913942
RNAseq	Whole Blood	Day 28	gene51222 (ZNF219)	-0.0741169	2.99581	-0.915398	0.36091	0.976535	-0.913632
RNAseq	Whole Blood	Day 28	gene23326 (USP22)	-0.0277403	7.60461	-0.915215	0.361004	0.976535	-0.913453
RNAseq	Whole Blood	Day 28	gene25841 (ABTB2)	-0.104714	2.51555	-0.915122	0.361056	0.976535	-0.913355
RNAseq	Whole Blood	Day 28	gene6203 (RPS9)	0.0348482	9.26339	0.915026	0.361108	0.976535	0.913255
RNAseq	Whole Blood	Day 28	gene1176 (AP3S1)	0.0562984	5.06624	0.914241	0.361507	0.976535	0.912498
RNAseq	Whole Blood	Day 28	gene23764 (MAFF)	0.072658	3.30068	0.914079	0.361604	0.976535	0.912314
RNAseq	Whole Blood	Day 28	gene57466 (SCAF4)	-0.0277878	6.4394	-0.913516	0.361894	0.976535	-0.911761
RNAseq	Whole Blood	Day 28	gene100129528 (MUC8)	-0.102557	1.73866	-0.913324	0.362001	0.976535	-0.911558
RNAseq	Whole Blood	Day 28	gene7525 (YES1)	0.0770522	2.84285	0.912978	0.362177	0.976535	0.911225
RNAseq	Whole Blood	Day 28	gene347902 (AMIGO2)	-0.0541184	3.65466	-0.912924	0.362214	0.976535	-0.911155
RNAseq	Whole Blood	Day 28	gene4784 (NFIX)	0.101996	5.73582	0.912773	0.362294	0.976535	0.911002
RNAseq	Whole Blood	Day 28	gene9939 (RBM8A)	-0.0235213	6.96634	-0.912688	0.362327	0.976535	-0.91094
RNAseq	Whole Blood	Day 28	gene3298 (HSF2)	0.0520361	3.55692	0.912679	0.362337	0.976535	0.910922
RNAseq	Whole Blood	Day 28	gene10198 (MPHOSPH9)	-0.0441894	4.72904	-0.912648	0.362361	0.976535	-0.910876
RNAseq	Whole Blood	Day 28	gene6175 (RPLP0)	0.0402791	9.8962	0.912414	0.362474	0.976535	0.910661
RNAseq	Whole Blood	Day 28	gene10008 (KCNE3)	0.0320001	7.04535	0.912177	0.3626	0.976535	0.910423
RNAseq	Whole Blood	Day 28	gene3632 (INPP5A)	0.0460535	4.81145	0.912055	0.362654	0.976535	0.91032
RNAseq	Whole Blood	Day 28	gene6415 (SELENOW)	0.0445572	5.10434	0.911921	0.362741	0.976535	0.910155
RNAseq	Whole Blood	Day 28	gene4893 (NRAS)	0.0419759	5.43203	0.911855	0.362769	0.976535	0.910102
RNAseq	Whole Blood	Day 28	gene51449 (PCYOX1)	0.0385094	5.06009	0.911774	0.362826	0.976535	0.909993
RNAseq	Whole Blood	Day 28	gene139189 (DGKK)	0.161745	1.73335	0.911578	0.362916	0.976535	0.909823
RNAseq	Whole Blood	Day 28	gene8685 (MARCO)	0.11826	3.91988	0.911365	0.363038	0.976535	0.909591
RNAseq	Whole Blood	Day 28	gene51504 (TRMT112)	0.0314204	6.05316	0.911075	0.363178	0.976535	0.909325
RNAseq	Whole Blood	Day 28	gene84967 (LSM10)	0.0330497	5.58448	0.911054	0.363196	0.976535	0.909293
RNAseq	Whole Blood	Day 28	gene5003 (SLC22A18AS)	-0.259333	-1.60818	-0.910982	0.363213	0.976535	-0.90926
RNAseq	Whole Blood	Day 28	gene100534611 (TM4SF19-TCTEX1D2)	0.144387	0.653553	0.910906	0.363269	0.976535	0.909154
RNAseq	Whole Blood	Day 28	gene55640 (FLVCR2)	0.087981	3.80884	0.910683	0.363387	0.976535	0.908931
RNAseq	Whole Blood	Day 28	gene171586 (ABHD3)	-0.044406	5.51191	-0.91061	0.363421	0.976535	-0.908866
RNAseq	Whole Blood	Day 28	gene4053 (LTBP2)	0.0817523	3.13353	0.910055	0.363726	0.976535	0.908288
RNAseq	Whole Blood	Day 28	gene727758 (ROCK1P1)	0.153817	0.814638	0.909959	0.363762	0.976535	0.90822
RNAseq	Whole Blood	Day 28	gene57787 (MARK4)	-0.0330261	5.71524	-0.909855	0.363819	0.976535	-0.908113
RNAseq	Whole Blood	Day 28	gene29116 (MYLIP)	-0.0512528	6.30393	-0.90979	0.363862	0.976535	-0.908031
RNAseq	Whole Blood	Day 28	gene5610 (EIF2AK2)	-0.0743404	5.50224	-0.909673	0.363917	0.976535	-0.907927
RNAseq	Whole Blood	Day 28	gene11243 (PMF1)	-0.0278281	5.68742	-0.909128	0.364214	0.976535	-0.907365
RNAseq	Whole Blood	Day 28	gene6157 (RPL27A)	0.0393181	10.0343	0.908951	0.364298	0.976535	0.907205
RNAseq	Whole Blood	Day 28	gene9595 (CYTIP)	0.029549	7.93157	0.908523	0.364526	0.976535	0.906776
RNAseq	Whole Blood	Day 28	gene8436 (CAVIN2)	0.0667841	7.16767	0.907939	0.364842	0.976535	0.906178
RNAseq	Whole Blood	Day 28	gene83938 (LRMDA)	0.0879668	2.00722	0.907705	0.364956	0.976535	0.905962
RNAseq	Whole Blood	Day 28	gene142 (PARP1)	-0.0302527	7.51538	-0.907684	0.36496	0.976535	-0.905954
RNAseq	Whole Blood	Day 28	gene4208 (MEF2C)	-0.0398726	6.25002	-0.907509	0.365058	0.976535	-0.90577
RNAseq	Whole Blood	Day 28	gene6166 (RPL36AL)	0.0330661	7.58589	0.907363	0.365135	0.976535	0.905625
RNAseq	Whole Blood	Day 28	gene286006 (LSMEM1)	-0.0782406	3.20686	-0.907053	0.365297	0.976535	-0.905318
RNAseq	Whole Blood	Day 28	gene64769 (MEAF6)	-0.031983	5.65086	-0.906944	0.365355	0.976535	-0.905209
RNAseq	Whole Blood	Day 28	gene26249 (KLHL3)	-0.0650757	3.51683	-0.906744	0.365457	0.976535	-0.905016
RNAseq	Whole Blood	Day 28	gene55308 (DDX19A)	-0.0361258	5.27966	-0.906687	0.365492	0.976535	-0.90495
RNAseq	Whole Blood	Day 28	gene100049716 (NINJ2-AS1)	-0.0539508	3.78045	-0.906559	0.365558	0.976535	-0.904825
RNAseq	Whole Blood	Day 28	gene158228 (FAM201A)	0.211021	-0.339434	0.906516	0.365582	0.976535	0.90478
RNAseq	Whole Blood	Day 28	gene85413 (SLC22A16)	-0.150173	0.525276	-0.906171	0.36577	0.976535	-0.904425
RNAseq	Whole Blood	Day 28	gene55568 (GALNT10)	0.0303938	6.33022	0.905817	0.365949	0.976535	0.904088
RNAseq	Whole Blood	Day 28	gene6548 (SLC9A1)	-0.0343523	6.51032	-0.905794	0.365956	0.976535	-0.904075
RNAseq	Whole Blood	Day 28	gene509 (ATP5F1C)	0.0365421	5.90984	0.905683	0.366021	0.976535	0.903951
RNAseq	Whole Blood	Day 28	gene56063 (TMEM234)	0.0536471	4.00888	0.905604	0.36605	0.976535	0.903898
RNAseq	Whole Blood	Day 28	gene9759 (HDAC4)	0.0497476	6.68406	0.905417	0.366152	0.976535	0.903705
RNAseq	Whole Blood	Day 28	gene6604 (SMARCD3)	-0.0488099	5.10955	-0.905375	0.366188	0.976535	-0.903636
RNAseq	Whole Blood	Day 28	gene81839 (VANGL1)	0.0815188	2.74667	0.905234	0.36626	0.976535	0.903501
RNAseq	Whole Blood	Day 28	gene7360 (UGP2)	0.0259185	6.43058	0.905096	0.366332	0.976535	0.903365
RNAseq	Whole Blood	Day 28	gene100505881 (MAGI2-AS3)	0.156607	0.548445	0.904938	0.366422	0.976535	0.903195
RNAseq	Whole Blood	Day 28	gene29992 (PILRA)	-0.0280383	7.95274	-0.904877	0.366443	0.976535	-0.903157
RNAseq	Whole Blood	Day 28	gene8123 (PWAR5)	0.148065	1.55965	0.904273	0.366723	0.976535	0.902628
RNAseq	Whole Blood	Day 28	gene8527 (DGKD)	-0.0331239	7.81757	-0.903925	0.366963	0.976535	-0.902176
RNAseq	Whole Blood	Day 28	gene389362 (PSMG4)	-0.0629782	3.01226	-0.903774	0.367022	0.976535	-0.902065
RNAseq	Whole Blood	Day 28	gene8408 (ULK1)	-0.0364611	7.76943	-0.903722	0.367053	0.976535	-0.902007
RNAseq	Whole Blood	Day 28	gene57786 (RBAK)	-0.0417346	4.79015	-0.903693	0.367065	0.976535	-0.901984
RNAseq	Whole Blood	Day 28	gene375035 (SFT2D2)	0.0933167	3.15792	0.903652	0.36709	0.976535	0.901937
RNAseq	Whole Blood	Day 28	gene100128081 (JAZF1-AS1)	-0.211897	-0.764732	-0.903574	0.367149	0.976535	-0.901827
RNAseq	Whole Blood	Day 28	gene28477 (IGHJ4)	-0.237945	1.48598	-0.903517	0.367183	0.976535	-0.901762
RNAseq	Whole Blood	Day 28	gene57593 (EBF4)	0.104369	1.66611	0.903493	0.367185	0.976535	0.901759
RNAseq	Whole Blood	Day 28	gene64795 (RMND5A)	0.0316428	7.13198	0.903254	0.367328	0.976535	0.901489
RNAseq	Whole Blood	Day 28	gene54476 (RNF216)	-0.0257946	7.0344	-0.903165	0.367368	0.976535	-0.901414
RNAseq	Whole Blood	Day 28	gene100272228 (LINC00894)	-0.0792845	2.6434	-0.902584	0.367651	0.976535	-0.900883
RNAseq	Whole Blood	Day 28	gene28751 (TRAJ4)	-0.136313	0.496922	-0.902147	0.367895	0.976535	-0.900423
RNAseq	Whole Blood	Day 28	gene50717 (DCAF8)	-0.0264706	7.08482	-0.902085	0.367914	0.976535	-0.900388
RNAseq	Whole Blood	Day 28	gene101929125 (LINC01730)	0.123066	0.763696	0.901398	0.368295	0.976535	0.899671
RNAseq	Whole Blood	Day 28	gene5783 (PTPN13)	-0.0810808	2.78384	-0.900739	0.36865	0.976535	-0.899005
RNAseq	Whole Blood	Day 28	gene2956 (MSH6)	-0.0367522	5.50248	-0.900585	0.368716	0.976535	-0.89888
RNAseq	Whole Blood	Day 28	gene100507495 (SDCBP2-AS1)	0.0914954	1.86499	0.900428	0.368799	0.976535	0.898725
RNAseq	Whole Blood	Day 28	gene8189 (SYMPK)	-0.0300646	6.82495	-0.900351	0.368852	0.976535	-0.898625
RNAseq	Whole Blood	Day 28	gene2919 (CXCL1)	-0.0949255	2.79879	-0.899974	0.369033	0.976535	-0.898285
RNAseq	Whole Blood	Day 28	gene53 (ACP2)	0.0507636	4.55267	0.899922	0.369073	0.976535	0.89821
RNAseq	Whole Blood	Day 28	gene55268 (ECHDC2)	-0.0560135	5.47237	-0.899851	0.36912	0.976535	-0.898124
RNAseq	Whole Blood	Day 28	gene143888 (POGLUT3)	0.0611944	3.52693	0.89975	0.369171	0.976535	0.898028
RNAseq	Whole Blood	Day 28	gene5223 (PGAM1)	-0.032236	6.28962	-0.899598	0.369246	0.976535	-0.897886
RNAseq	Whole Blood	Day 28	gene10945 (KDELR1)	-0.0342542	6.30504	-0.899535	0.369287	0.976535	-0.897809
RNAseq	Whole Blood	Day 28	gene4722 (NDUFS3)	0.0459788	4.57174	0.899407	0.369356	0.976535	0.897681
RNAseq	Whole Blood	Day 28	gene26152 (ZNF337)	-0.0428257	5.14555	-0.899173	0.369471	0.976535	-0.897464
RNAseq	Whole Blood	Day 28	gene54821 (ERCC6L)	-0.171392	-0.692512	-0.899091	0.369509	0.976535	-0.897394
RNAseq	Whole Blood	Day 28	gene9445 (ITM2B)	0.0491083	10.3404	0.899075	0.369519	0.976535	0.897374
RNAseq	Whole Blood	Day 28	gene10257 (ABCC4)	0.0550323	4.31432	0.899082	0.369531	0.976535	0.897352
RNAseq	Whole Blood	Day 28	gene146722 (CD300LF)	-0.0368647	6.6082	-0.899047	0.369541	0.976535	-0.897333
RNAseq	Whole Blood	Day 28	gene1534 (CYB561)	-0.0493343	5.05904	-0.898932	0.369601	0.976535	-0.897222
RNAseq	Whole Blood	Day 28	gene8629 (JRK)	0.0399619	5.28155	0.898609	0.369764	0.976535	0.896915
RNAseq	Whole Blood	Day 28	gene642946 (FLVCR1-DT)	-0.109587	1.16523	-0.898588	0.369786	0.976535	-0.896875
RNAseq	Whole Blood	Day 28	gene51720 (UIMC1)	0.0295915	6.07952	0.898472	0.369842	0.976535	0.896769
RNAseq	Whole Blood	Day 28	gene3485 (IGFBP2)	0.181763	-0.0515279	0.898116	0.370035	0.976535	0.896407
RNAseq	Whole Blood	Day 28	gene101752399 (STAG3L5P-PVRIG2P-PILRB)	-0.0407655	7.24613	-0.897978	0.370106	0.976535	-0.896275
RNAseq	Whole Blood	Day 28	gene6352 (CCL5)	-0.0569066	7.55005	-0.897287	0.370475	0.976535	-0.895585
RNAseq	Whole Blood	Day 28	gene100885782 (MYO16-AS1)	-0.340079	-2.53408	-0.897207	0.370519	0.976535	-0.895501
RNAseq	Whole Blood	Day 28	gene4023 (LPL)	0.169846	0.541351	0.897115	0.370568	0.976535	0.89541
RNAseq	Whole Blood	Day 28	gene84612 (PARD6B)	0.116738	1.14641	0.896876	0.370685	0.976535	0.895192
RNAseq	Whole Blood	Day 28	gene140885 (SIRPA)	0.0356665	8.92239	0.896874	0.370702	0.976535	0.895159
RNAseq	Whole Blood	Day 28	gene100272147 (CMC4)	0.0732763	2.85413	0.89669	0.370782	0.976535	0.895009
RNAseq	Whole Blood	Day 28	gene29767 (TMOD2)	-0.0434101	5.57287	-0.896653	0.370813	0.976535	-0.894951
RNAseq	Whole Blood	Day 28	gene10771 (ZMYND11)	-0.0353229	5.62857	-0.896396	0.370944	0.976535	-0.894706
RNAseq	Whole Blood	Day 28	gene58533 (SNX6)	0.0387452	6.17714	0.895984	0.371163	0.976535	0.894297
RNAseq	Whole Blood	Day 28	gene631 (BFSP1)	0.150952	0.496208	0.895924	0.371203	0.976535	0.894222
RNAseq	Whole Blood	Day 28	gene9236 (CCPG1)	0.0420687	7.62764	0.895911	0.371218	0.976535	0.894195
RNAseq	Whole Blood	Day 28	gene54676 (GTPBP2)	-0.0267586	6.47555	-0.89557	0.37139	0.976535	-0.893872
RNAseq	Whole Blood	Day 28	gene55603 (TENT5A)	-0.0471275	5.38723	-0.89527	0.371547	0.976535	-0.893579
RNAseq	Whole Blood	Day 28	gene6640 (SNTA1)	-0.0755793	2.30667	-0.895144	0.371617	0.976535	-0.893448
RNAseq	Whole Blood	Day 28	gene923 (CD6)	-0.0331184	7.79283	-0.894746	0.371833	0.976535	-0.893045
RNAseq	Whole Blood	Day 28	gene919 (CD247)	0.0384672	7.81512	0.894415	0.372005	0.976535	0.892724
RNAseq	Whole Blood	Day 28	gene90427 (BMF)	-0.0382076	6.05612	-0.894162	0.372143	0.976535	-0.892467
RNAseq	Whole Blood	Day 28	gene3048 (HBG2)	0.207566	-0.0187008	0.894107	0.372172	0.976535	0.892412
RNAseq	Whole Blood	Day 28	gene8844 (KSR1)	-0.0388882	6.61599	-0.893942	0.372259	0.976535	-0.892251
RNAseq	Whole Blood	Day 28	gene27068 (PPA2)	0.0534196	4.00875	0.893862	0.372299	0.976535	0.892176
RNAseq	Whole Blood	Day 28	gene102465993 (MIR7847)	-0.05362	8.06694	-0.893706	0.372379	0.976535	-0.892026
RNAseq	Whole Blood	Day 28	gene28972 (SPCS1)	0.0402413	5.79437	0.893513	0.372482	0.976535	0.891835
RNAseq	Whole Blood	Day 28	gene51279 (C1RL)	0.0309154	6.80135	0.893406	0.372543	0.976535	0.89172
RNAseq	Whole Blood	Day 28	gene56005 (MYDGF)	0.0540339	5.26883	0.893357	0.372576	0.976535	0.891659
RNAseq	Whole Blood	Day 28	gene83443 (SF3B5)	0.0363943	5.55066	0.893169	0.372662	0.976535	0.891497
RNAseq	Whole Blood	Day 28	gene84193 (SETD3)	0.0290411	5.80931	0.893221	0.372668	0.976535	0.891487
RNAseq	Whole Blood	Day 28	gene7317 (UBA1)	-0.0153405	8.57032	-0.893111	0.372704	0.976535	-0.891419
RNAseq	Whole Blood	Day 28	gene100996573 (NA)	-0.100444	2.50476	-0.893039	0.372737	0.976535	-0.891359
RNAseq	Whole Blood	Day 28	gene79792 (GSDMD)	-0.0501325	6.3776	-0.892317	0.373129	0.976535	-0.890627
RNAseq	Whole Blood	Day 28	gene318 (NUDT2)	-0.0658873	2.96427	-0.892137	0.373222	0.976535	-0.890455
RNAseq	Whole Blood	Day 28	gene80232 (WDR26)	0.0303813	7.98218	0.892121	0.373241	0.976535	0.89042
RNAseq	Whole Blood	Day 28	gene55510 (DDX43)	-0.172929	0.314922	-0.892049	0.373273	0.976535	-0.89036
RNAseq	Whole Blood	Day 28	gene27042 (UTP25)	-0.0393171	4.66771	-0.890967	0.373851	0.976535	-0.889283
RNAseq	Whole Blood	Day 28	gene4691 (NCL)	-0.0274735	8.96103	-0.890606	0.374028	0.976535	-0.888954
RNAseq	Whole Blood	Day 28	gene54970 (TTC12)	-0.0648805	3.44785	-0.890273	0.37422	0.976535	-0.888596
RNAseq	Whole Blood	Day 28	gene151987 (PPP4R2)	-0.0386291	5.1695	-0.890167	0.374279	0.976535	-0.888487
RNAseq	Whole Blood	Day 28	gene84883 (AIFM2)	-0.0823886	2.4463	-0.890178	0.37428	0.976535	-0.888485
RNAseq	Whole Blood	Day 28	gene2319 (FLOT2)	0.035024	8.96875	0.88955	0.374601	0.976535	0.887887
RNAseq	Whole Blood	Day 28	gene55827 (DCAF6)	0.0433596	6.05678	0.889242	0.374778	0.976535	0.887558
RNAseq	Whole Blood	Day 28	gene3493 (IGHA1)	-0.174352	6.89347	-0.888977	0.374917	0.976535	-0.887301
RNAseq	Whole Blood	Day 28	gene23176 (SEPTIN8)	-0.0578316	3.23369	-0.888056	0.375411	0.976535	-0.886384
RNAseq	Whole Blood	Day 28	gene286140 (RNF5P1)	0.171388	-0.613445	0.888045	0.375413	0.976535	0.88638
RNAseq	Whole Blood	Day 28	gene10168 (ZNF197)	-0.0478499	4.05404	-0.887916	0.375488	0.976535	-0.886241
RNAseq	Whole Blood	Day 28	gene10750 (GRAP)	-0.0435831	5.48985	-0.887807	0.375545	0.976535	-0.886135
RNAseq	Whole Blood	Day 28	gene51621 (KLF13)	-0.0375728	5.70456	-0.887751	0.375575	0.976535	-0.886078
RNAseq	Whole Blood	Day 28	gene389197 (C4orf50)	-0.211887	-0.895526	-0.887723	0.375604	0.976535	-0.886025
RNAseq	Whole Blood	Day 28	gene49856 (WRAP73)	-0.035679	5.02428	-0.887552	0.375691	0.976535	-0.885864
RNAseq	Whole Blood	Day 28	gene8867 (SYNJ1)	-0.0335188	5.61026	-0.887136	0.375902	0.976535	-0.885473
RNAseq	Whole Blood	Day 28	gene50506 (DUOX2)	0.355604	-2.46613	0.886703	0.37614	0.976535	0.885031
RNAseq	Whole Blood	Day 28	gene3101 (HK3)	-0.04317	7.8403	-0.886595	0.3762	0.976535	-0.88492
RNAseq	Whole Blood	Day 28	gene4574 (TRNS1)	-0.104316	2.70079	-0.886314	0.376361	0.976535	-0.884621
RNAseq	Whole Blood	Day 28	gene55281 (TMEM140)	0.0517933	7.1267	0.886177	0.376419	0.976535	0.884513
RNAseq	Whole Blood	Day 28	gene9830 (TRIM14)	-0.0387166	7.12287	-0.886158	0.376425	0.976535	-0.884502
RNAseq	Whole Blood	Day 28	gene8935 (SKAP2)	0.0299841	7.26936	0.886024	0.376505	0.976535	0.884355
RNAseq	Whole Blood	Day 28	gene57595 (PDZD4)	0.0650868	5.4505	0.886005	0.376511	0.976535	0.884342
RNAseq	Whole Blood	Day 28	gene3955 (LFNG)	0.0380557	7.87153	0.88589	0.376574	0.976535	0.884227
RNAseq	Whole Blood	Day 28	gene10333 (TLR6)	0.0343618	6.83019	0.88573	0.376657	0.976535	0.884072
RNAseq	Whole Blood	Day 28	gene105371371 (LOC105371371)	-0.149886	0.356127	-0.885437	0.376814	0.976535	-0.883783
RNAseq	Whole Blood	Day 28	gene55652 (SLC48A1)	0.0477617	4.70142	0.885397	0.376842	0.976535	0.88373
RNAseq	Whole Blood	Day 28	gene6853 (SYN1)	-0.234569	-0.788858	-0.8852	0.376948	0.976535	-0.883533
RNAseq	Whole Blood	Day 28	gene9989 (PPP4R1)	0.0408945	7.14996	0.88516	0.376971	0.976535	0.883491
RNAseq	Whole Blood	Day 28	gene84260 (TCHP)	-0.0356319	5.42529	-0.885147	0.376974	0.976535	-0.883486
RNAseq	Whole Blood	Day 28	gene28680 (TRAV8-6)	-0.0908368	1.91787	-0.885142	0.37698	0.976535	-0.883475
RNAseq	Whole Blood	Day 28	gene219738 (FAM241B)	-0.113228	0.866304	-0.884851	0.37713	0.976535	-0.883197
RNAseq	Whole Blood	Day 28	gene259215 (LY6G6F)	-0.107569	2.12218	-0.884838	0.377165	0.976535	-0.883133
RNAseq	Whole Blood	Day 28	gene28701 (TRAJ54)	-0.146853	0.332592	-0.884704	0.377205	0.976535	-0.883058
RNAseq	Whole Blood	Day 28	gene1522 (CTSZ)	-0.0364076	8.88446	-0.884469	0.377343	0.976535	-0.882803
RNAseq	Whole Blood	Day 28	gene6188 (RPS3)	0.0393387	10.0599	0.884101	0.377532	0.976535	0.882453
RNAseq	Whole Blood	Day 28	gene25994 (HIGD1A)	0.0438953	4.84566	0.884107	0.377534	0.976535	0.882449
RNAseq	Whole Blood	Day 28	gene1741 (DLG3)	0.0548407	3.79435	0.884007	0.377584	0.976535	0.882356
RNAseq	Whole Blood	Day 28	gene64840 (PORCN)	-0.0475542	3.67613	-0.88394	0.37762	0.976535	-0.882291
RNAseq	Whole Blood	Day 28	gene286 (ANK1)	0.103955	6.27031	0.883914	0.377649	0.976535	0.882237
RNAseq	Whole Blood	Day 28	gene64864 (RFX7)	-0.0459517	5.22114	-0.883913	0.377652	0.976535	-0.88223
RNAseq	Whole Blood	Day 28	gene7001 (PRDX2)	0.0516564	6.0705	0.8838	0.377701	0.976535	0.882141
RNAseq	Whole Blood	Day 28	gene197370 (NSMCE1)	-0.0418656	4.83461	-0.883439	0.37789	0.976535	-0.881791
RNAseq	Whole Blood	Day 28	gene28951 (TRIB2)	-0.0371021	6.46568	-0.882982	0.378142	0.976535	-0.881325
RNAseq	Whole Blood	Day 28	gene5829 (PXN)	0.0223852	9.5571	0.882964	0.378147	0.976535	0.881316
RNAseq	Whole Blood	Day 28	gene23586 (DDX58)	0.0711701	6.52601	0.882808	0.378232	0.976535	0.881158
RNAseq	Whole Blood	Day 28	gene102465801 (MIR7703)	-0.112166	3.98676	-0.882735	0.378267	0.976535	-0.881093
RNAseq	Whole Blood	Day 28	gene54498 (SMOX)	0.0680452	5.12331	0.882016	0.378669	0.976535	0.880352
RNAseq	Whole Blood	Day 28	gene8887 (TAX1BP1)	0.0298294	7.29697	0.881961	0.378699	0.976535	0.880295
RNAseq	Whole Blood	Day 28	gene4711 (NDUFB5)	0.0469912	4.79151	0.881809	0.378778	0.976535	0.880151
RNAseq	Whole Blood	Day 28	gene84541 (KBTBD8)	-0.0792198	2.73962	-0.881709	0.378822	0.976535	-0.880068
RNAseq	Whole Blood	Day 28	gene2869 (GRK5)	-0.0291844	5.91628	-0.881675	0.378847	0.976535	-0.880022
RNAseq	Whole Blood	Day 28	gene100616387 (MIR3064)	-0.0674401	5.74848	-0.881622	0.378867	0.976535	-0.879986
RNAseq	Whole Blood	Day 28	gene28941 (IGKV1-9)	-0.251792	2.61298	-0.881339	0.379046	0.976535	-0.879655
RNAseq	Whole Blood	Day 28	gene1347 (COX7A2)	0.0329468	6.35955	0.881153	0.379119	0.976535	0.87952
RNAseq	Whole Blood	Day 28	gene5339 (PLEC)	-0.0387256	9.98453	-0.881066	0.379173	0.976535	-0.879421
RNAseq	Whole Blood	Day 28	gene100289019 (SLC25A25-AS1)	-0.0557705	4.3948	-0.880904	0.379262	0.976535	-0.879257
RNAseq	Whole Blood	Day 28	gene1021 (CDK6)	0.0420999	5.21983	0.880902	0.379273	0.976535	0.879236
RNAseq	Whole Blood	Day 28	gene137835 (TMEM71)	0.0440392	7.01912	0.88075	0.379343	0.976535	0.879108
RNAseq	Whole Blood	Day 28	gene7323 (UBE2D3)	0.0391021	8.58807	0.880567	0.379447	0.976535	0.878915
RNAseq	Whole Blood	Day 28	gene5155 (PDGFB)	-0.0721922	2.64699	-0.880374	0.379549	0.976535	-0.878728
RNAseq	Whole Blood	Day 28	gene6855 (SYP)	0.140868	0.324995	0.880376	0.379551	0.976535	0.878723
RNAseq	Whole Blood	Day 28	gene26232 (FBXO2)	0.0880449	1.87226	0.880221	0.379627	0.976535	0.878583
RNAseq	Whole Blood	Day 28	gene90416 (CCDC32)	0.0447461	4.36825	0.880156	0.379668	0.976535	0.878508
RNAseq	Whole Blood	Day 28	gene10235 (RASGRP2)	-0.0298063	8.6326	-0.880002	0.379753	0.976535	-0.878351
RNAseq	Whole Blood	Day 28	gene84687 (PPP1R9B)	-0.02491	9.12143	-0.879726	0.379906	0.976535	-0.878069
RNAseq	Whole Blood	Day 28	gene221687 (RNF182)	0.189155	0.313502	0.879706	0.37991	0.976535	0.878061
RNAseq	Whole Blood	Day 28	gene51199 (NIN)	-0.0276812	8.54603	-0.878794	0.380399	0.976535	-0.877162
RNAseq	Whole Blood	Day 28	gene54840 (APTX)	-0.0459474	3.90896	-0.878685	0.380452	0.976535	-0.877064
RNAseq	Whole Blood	Day 28	gene57232 (ZNF630)	-0.0886723	1.53016	-0.878228	0.380695	0.976535	-0.876616
RNAseq	Whole Blood	Day 28	gene9889 (ZBED4)	-0.0316561	5.41226	-0.878192	0.380726	0.976535	-0.87656
RNAseq	Whole Blood	Day 28	gene90634 (N4BP2L1)	-0.0497166	5.11161	-0.878077	0.380776	0.976535	-0.876467
RNAseq	Whole Blood	Day 28	gene79073 (TMEM109)	0.0333024	6.22425	0.878084	0.380785	0.976535	0.87645
RNAseq	Whole Blood	Day 28	gene10493 (VAT1)	0.037372	5.39922	0.878069	0.380802	0.976535	0.87642
RNAseq	Whole Blood	Day 28	gene5434 (POLR2E)	-0.0258644	6.81216	-0.877933	0.380872	0.976535	-0.876291
RNAseq	Whole Blood	Day 28	gene5792 (PTPRF)	0.119963	1.64758	0.877818	0.380965	0.976535	0.87612
RNAseq	Whole Blood	Day 28	gene83481 (EPPK1)	-0.0742543	2.85601	-0.877595	0.381052	0.976535	-0.875959
RNAseq	Whole Blood	Day 28	gene651746 (ANKRD33B)	-0.0580232	4.30897	-0.877507	0.381099	0.976535	-0.875873
RNAseq	Whole Blood	Day 28	gene100132832 (PMS2P9)	-0.104727	1.43753	-0.877392	0.381163	0.976535	-0.875755
RNAseq	Whole Blood	Day 28	gene837 (CASP4)	0.0340554	7.98472	0.877181	0.381271	0.976535	0.875557
RNAseq	Whole Blood	Day 28	gene1647 (GADD45A)	-0.0635199	3.73237	-0.876921	0.381415	0.976535	-0.875292
RNAseq	Whole Blood	Day 28	gene11251 (PTGDR2)	-0.0887652	4.64906	-0.876668	0.381554	0.976535	-0.875037
RNAseq	Whole Blood	Day 28	gene28395 (IGHV4-34)	-0.220465	2.24226	-0.876748	0.381568	0.976535	-0.875011
RNAseq	Whole Blood	Day 28	gene254531 (LPCAT4)	-0.0445467	5.16716	-0.876547	0.381617	0.976535	-0.874921
RNAseq	Whole Blood	Day 28	gene1292 (COL6A2)	0.0437978	5.69756	0.876533	0.381628	0.976535	0.874901
RNAseq	Whole Blood	Day 28	gene91351 (DDX60L)	0.0564059	7.31088	0.876472	0.381658	0.976535	0.874845
RNAseq	Whole Blood	Day 28	gene9468 (PCYT1B)	-0.120918	1.67344	-0.876302	0.38176	0.976535	-0.874658
RNAseq	Whole Blood	Day 28	gene80012 (PHC3)	-0.0410245	6.69253	-0.876149	0.381825	0.976535	-0.874539
RNAseq	Whole Blood	Day 28	gene57162 (PELI1)	0.0441267	7.46521	0.875477	0.382193	0.976535	0.873863
RNAseq	Whole Blood	Day 28	gene100526693 (ARPC4-TTLL3)	-0.0212357	7.8026	-0.875393	0.382246	0.976535	-0.873765
RNAseq	Whole Blood	Day 28	gene10036 (CHAF1A)	-0.0456713	4.49061	-0.875305	0.382293	0.976535	-0.873679
RNAseq	Whole Blood	Day 28	gene121274 (ZNF641)	-0.0295787	6.85221	-0.875143	0.382382	0.976535	-0.873515
RNAseq	Whole Blood	Day 28	gene23112 (TNRC6B)	-0.0315343	7.74679	-0.875108	0.382391	0.976535	-0.8735
RNAseq	Whole Blood	Day 28	gene4594 (MMUT)	0.0440707	4.08943	0.875055	0.382427	0.976535	0.873433
RNAseq	Whole Blood	Day 28	gene4846 (NOS3)	0.0779092	2.13893	0.874769	0.382588	0.976535	0.873138
RNAseq	Whole Blood	Day 28	gene51192 (CKLF)	0.0385618	6.26092	0.874628	0.382658	0.976535	0.873009
RNAseq	Whole Blood	Day 28	gene6795 (AURKC)	-0.204796	-0.414521	-0.874578	0.382678	0.976535	-0.872972
RNAseq	Whole Blood	Day 28	gene647979 (NORAD)	0.0294248	8.22342	0.874545	0.382732	0.976535	0.872874
RNAseq	Whole Blood	Day 28	gene23370 (ARHGEF18)	-0.0286138	8.70119	-0.874354	0.382808	0.976535	-0.872734
RNAseq	Whole Blood	Day 28	gene114883 (OSBPL9)	-0.0295766	5.90492	-0.874029	0.382988	0.976535	-0.872404
RNAseq	Whole Blood	Day 28	gene7094 (TLN1)	-0.0263981	11.0708	-0.873847	0.383096	0.976535	-0.872207
RNAseq	Whole Blood	Day 28	gene54518 (APBB1IP)	0.0306668	8.78187	0.873686	0.383168	0.976535	0.872075
RNAseq	Whole Blood	Day 28	gene57474 (ZNF490)	0.0480513	4.04999	0.873652	0.383189	0.976535	0.872036
RNAseq	Whole Blood	Day 28	gene253650 (ANKRD18A)	0.126426	0.856062	0.873561	0.383241	0.976535	0.87194
RNAseq	Whole Blood	Day 28	gene6398 (SECTM1)	0.0778895	8.07004	0.873225	0.383419	0.976535	0.871615
RNAseq	Whole Blood	Day 28	gene10529 (NEBL)	-0.148742	-0.332851	-0.873199	0.383435	0.976535	-0.871585
RNAseq	Whole Blood	Day 28	gene28610 (TRBV5-5)	-0.170304	-0.173623	-0.873015	0.383526	0.976535	-0.871418
RNAseq	Whole Blood	Day 28	gene5696 (PSMB8)	-0.0437321	7.08055	-0.872926	0.383583	0.976535	-0.871314
RNAseq	Whole Blood	Day 28	gene55909 (BIN3)	-0.0289574	5.67945	-0.872808	0.383654	0.976535	-0.871183
RNAseq	Whole Blood	Day 28	gene101929215 (CTD-2201I18.1)	-0.120186	0.934199	-0.872706	0.383708	0.976535	-0.871084
RNAseq	Whole Blood	Day 28	gene10990 (LILRB5)	0.209949	-0.645367	0.872498	0.383814	0.976535	0.87089
RNAseq	Whole Blood	Day 28	gene23179 (RGL1)	0.0889529	2.61056	0.871856	0.384166	0.976535	0.870246
RNAseq	Whole Blood	Day 28	gene1662 (DDX10)	0.050628	4.18197	0.871617	0.384283	0.976535	0.870031
RNAseq	Whole Blood	Day 28	gene114792 (KLHL32)	0.1526	0.199347	0.87165	0.384285	0.976535	0.870029
RNAseq	Whole Blood	Day 28	gene1390 (CREM)	-0.0756524	3.0509	-0.871473	0.384367	0.976535	-0.869878
RNAseq	Whole Blood	Day 28	gene493 (ATP2B4)	0.0403477	7.99788	0.871334	0.384458	0.976535	0.869712
RNAseq	Whole Blood	Day 28	gene121441 (NEDD1)	-0.0452414	4.44042	-0.871184	0.384534	0.976535	-0.869573
RNAseq	Whole Blood	Day 28	gene10087 (CERT1)	0.0241842	6.45955	0.870848	0.384714	0.976535	0.869243
RNAseq	Whole Blood	Day 28	gene6391 (SDHC)	-0.0395049	5.07821	-0.870591	0.384855	0.976535	-0.868986
RNAseq	Whole Blood	Day 28	gene100093631 (GTF2IP4)	-0.0445536	5.04557	-0.870203	0.385068	0.976535	-0.868596
RNAseq	Whole Blood	Day 28	gene100507433 (ZNF571-AS1)	-0.213555	-1.05788	-0.87016	0.385106	0.976535	-0.868528
RNAseq	Whole Blood	Day 28	gene101060691 (NUTM2B-AS1)	-0.0457111	4.00707	-0.870104	0.385129	0.976535	-0.868484
RNAseq	Whole Blood	Day 28	gene282973 (JAKMIP3)	0.171373	-0.0843401	0.86969	0.385346	0.976535	0.868088
RNAseq	Whole Blood	Day 28	gene5148 (PDE6G)	0.0906506	1.72931	0.869451	0.385506	0.976535	0.867797
RNAseq	Whole Blood	Day 28	gene283970 (PDXDC2P-NPIPB14P)	-0.0536421	4.46058	-0.86937	0.385523	0.976535	-0.867765
RNAseq	Whole Blood	Day 28	gene37 (ACADVL)	-0.0419287	7.59138	-0.869374	0.385532	0.976535	-0.867749
RNAseq	Whole Blood	Day 28	gene266655 (BRD3OS)	0.0490984	3.79385	0.868709	0.385876	0.976535	0.867121
RNAseq	Whole Blood	Day 28	gene145781 (GCOM1)	0.0383559	5.19378	0.868467	0.386017	0.976535	0.866863
RNAseq	Whole Blood	Day 28	gene91694 (LONRF1)	-0.0509742	4.16089	-0.867579	0.386501	0.976535	-0.86598
RNAseq	Whole Blood	Day 28	gene100129550 (LINC02035)	0.0519456	4.86407	0.867456	0.386576	0.976535	0.865844
RNAseq	Whole Blood	Day 28	gene2710 (GK)	0.0631257	6.14736	0.867184	0.38671	0.976535	0.865599
RNAseq	Whole Blood	Day 28	gene3091 (HIF1A)	-0.0431758	7.45908	-0.867125	0.386745	0.976535	-0.865535
RNAseq	Whole Blood	Day 28	gene9221 (NOLC1)	-0.0334499	6.52043	-0.866943	0.386824	0.976535	-0.865391
RNAseq	Whole Blood	Day 28	gene4293 (MAP3K9)	-0.0628755	3.21196	-0.86697	0.386837	0.976535	-0.865368
RNAseq	Whole Blood	Day 28	gene28611 (TRBV5-4)	-0.0883308	1.77142	-0.866763	0.386943	0.976535	-0.865175
RNAseq	Whole Blood	Day 28	gene54892 (NCAPG2)	-0.0519404	3.32831	-0.866642	0.387014	0.976535	-0.865046
RNAseq	Whole Blood	Day 28	gene139324 (HDX)	0.139943	0.583407	0.866646	0.387018	0.976535	0.865038
RNAseq	Whole Blood	Day 28	gene116986 (AGAP2)	-0.0342874	7.05494	-0.866197	0.38726	0.976535	-0.864598
RNAseq	Whole Blood	Day 28	gene463 (ZFHX3)	0.0616248	5.07922	0.866109	0.387319	0.976535	0.864489
RNAseq	Whole Blood	Day 28	gene4983 (OPHN1)	0.123925	1.23798	0.865618	0.387612	0.976535	0.863957
RNAseq	Whole Blood	Day 28	gene51101 (ZC2HC1A)	-0.099348	1.65969	-0.865414	0.3877	0.976535	-0.863796
RNAseq	Whole Blood	Day 28	gene10460 (TACC3)	-0.0275317	7.79628	-0.86536	0.387716	0.976535	-0.863767
RNAseq	Whole Blood	Day 28	gene10643 (IGF2BP3)	-0.115526	1.65772	-0.865271	0.387762	0.976535	-0.863683
RNAseq	Whole Blood	Day 28	gene2622 (GAS8)	-0.0861955	2.27644	-0.865065	0.387894	0.976535	-0.863443
RNAseq	Whole Blood	Day 28	gene79709 (COLGALT1)	-0.0297833	7.09382	-0.864621	0.388122	0.976535	-0.863028
RNAseq	Whole Blood	Day 28	gene27335 (EIF3K)	0.0302125	7.22928	0.864397	0.388239	0.976535	0.862815
RNAseq	Whole Blood	Day 28	gene645644 (FLJ42627)	-0.0747596	2.31296	-0.864382	0.388253	0.976535	-0.862789
RNAseq	Whole Blood	Day 28	gene5352 (PLOD2)	-0.183473	-0.25728	-0.864335	0.388296	0.976535	-0.862713
RNAseq	Whole Blood	Day 28	gene10724 (OGA)	-0.0351031	8.6596	-0.864165	0.388361	0.976535	-0.862593
RNAseq	Whole Blood	Day 28	gene51588 (PIAS4)	-0.0325984	5.31211	-0.864127	0.388387	0.976535	-0.862547
RNAseq	Whole Blood	Day 28	gene196441 (ZFC3H1)	-0.0422468	6.55262	-0.86374	0.388596	0.976535	-0.862166
RNAseq	Whole Blood	Day 28	gene326624 (RAB37)	-0.0305285	7.55225	-0.863434	0.388769	0.976535	-0.861852
RNAseq	Whole Blood	Day 28	gene84056 (KATNAL1)	-0.0802564	2.56645	-0.863262	0.388856	0.976535	-0.861694
RNAseq	Whole Blood	Day 28	gene50509 (COL5A3)	-0.0949889	2.92088	-0.862612	0.389231	0.976535	-0.861013
RNAseq	Whole Blood	Day 28	gene4175 (MCM6)	0.0432981	4.60008	0.862553	0.389252	0.976535	0.860975
RNAseq	Whole Blood	Day 28	gene3300 (DNAJB2)	0.0425823	6.83112	0.86237	0.389363	0.976535	0.860774
RNAseq	Whole Blood	Day 28	gene100616194 (MIR4477B)	-0.160562	0.741446	-0.862162	0.389471	0.976535	-0.860577
RNAseq	Whole Blood	Day 28	gene4121 (MAN1A1)	0.0529323	6.34059	0.862148	0.38948	0.976535	0.86056
RNAseq	Whole Blood	Day 28	gene84256 (FLYWCH1)	-0.0364959	6.08677	-0.862107	0.3895	0.976535	-0.860525
RNAseq	Whole Blood	Day 28	gene100506516 (LINC01176)	-0.116274	1.17998	-0.861983	0.389573	0.976535	-0.860392
RNAseq	Whole Blood	Day 28	gene114991 (ZNF618)	-0.0763297	2.85134	-0.861977	0.38958	0.976535	-0.86038
RNAseq	Whole Blood	Day 28	gene388564 (TMEM238)	-0.100882	2.16066	-0.861943	0.389582	0.976535	-0.860375
RNAseq	Whole Blood	Day 28	gene28663 (TRAV20)	0.0883402	1.6682	0.861784	0.38967	0.976535	0.860217
RNAseq	Whole Blood	Day 28	gene126326 (GIPC3)	-0.0690422	2.48564	-0.861817	0.38968	0.976535	-0.860199
RNAseq	Whole Blood	Day 28	gene23484 (LEPROTL1)	-0.03428	6.62633	-0.861725	0.389706	0.976535	-0.86015
RNAseq	Whole Blood	Day 28	gene375513 (GUSBP4)	-0.0587572	2.7576	-0.86144	0.389864	0.976535	-0.859864
RNAseq	Whole Blood	Day 28	gene63940 (GPSM3)	-0.0310065	7.98587	-0.860902	0.390156	0.976535	-0.859335
RNAseq	Whole Blood	Day 28	gene2313 (FLI1)	-0.0246351	8.58217	-0.860917	0.390157	0.976535	-0.859333
RNAseq	Whole Blood	Day 28	gene25945 (NECTIN3)	0.149599	-0.0137748	0.86064	0.390319	0.976535	0.85904
RNAseq	Whole Blood	Day 28	gene8809 (IL18R1)	-0.0629217	4.80731	-0.86056	0.390355	0.976535	-0.858974
RNAseq	Whole Blood	Day 28	gene4706 (NDUFAB1)	0.0466628	4.08069	0.860526	0.390364	0.976535	0.858957
RNAseq	Whole Blood	Day 28	gene3422 (IDI1)	0.0436701	5.52238	0.860378	0.390462	0.976535	0.85878
RNAseq	Whole Blood	Day 28	gene55757 (UGGT2)	-0.122933	0.956436	-0.860375	0.390469	0.976535	-0.858767
RNAseq	Whole Blood	Day 28	gene10451 (VAV3)	-0.0382059	5.73219	-0.859544	0.390906	0.976535	-0.857976
RNAseq	Whole Blood	Day 28	gene831 (CAST)	0.0284883	8.11397	0.859521	0.390922	0.976535	0.857947
RNAseq	Whole Blood	Day 28	gene726 (CAPN5)	0.0778594	3.68894	0.859013	0.391212	0.976535	0.857422
RNAseq	Whole Blood	Day 28	gene116447 (TOP1MT)	-0.0463731	4.89474	-0.858485	0.391489	0.976535	-0.85692
RNAseq	Whole Blood	Day 28	gene9751 (SNPH)	-0.0525998	4.10005	-0.858316	0.391589	0.976535	-0.856738
RNAseq	Whole Blood	Day 28	gene7284 (TUFM)	-0.0242147	6.93486	-0.857971	0.391775	0.976535	-0.856403
RNAseq	Whole Blood	Day 28	gene3796 (KIF2A)	-0.036018	6.6397	-0.857385	0.392112	0.976535	-0.855794
RNAseq	Whole Blood	Day 28	gene8209 (GATD3A)	0.0958935	1.34169	0.857311	0.392139	0.976535	0.855746
RNAseq	Whole Blood	Day 28	gene3738 (KCNA3)	0.0378493	6.47006	0.85687	0.392377	0.976535	0.855314
RNAseq	Whole Blood	Day 28	gene11316 (COPE)	0.0268229	7.19411	0.856827	0.392408	0.976535	0.855258
RNAseq	Whole Blood	Day 28	gene1802 (DPH2)	-0.0453556	4.41113	-0.856814	0.392411	0.976535	-0.855253
RNAseq	Whole Blood	Day 28	gene1952 (CELSR2)	-0.0609108	3.42854	-0.856456	0.392612	0.976535	-0.85489
RNAseq	Whole Blood	Day 28	gene63897 (HEATR6)	-0.0439611	4.30351	-0.856281	0.392705	0.976535	-0.854722
RNAseq	Whole Blood	Day 28	gene81876 (RAB1B)	-0.0226645	8.24219	-0.856274	0.392705	0.976535	-0.854721
RNAseq	Whole Blood	Day 28	gene23585 (TMEM50A)	0.0245233	7.22369	0.856124	0.392796	0.976535	0.854559
RNAseq	Whole Blood	Day 28	gene4907 (NT5E)	0.0524116	3.89332	0.855813	0.392965	0.976535	0.854252
RNAseq	Whole Blood	Day 28	gene9525 (VPS4B)	-0.0237859	6.83715	-0.855484	0.393151	0.976535	-0.853917
RNAseq	Whole Blood	Day 28	gene6482 (ST3GAL1)	-0.0242872	7.8193	-0.855277	0.393264	0.976535	-0.853713
RNAseq	Whole Blood	Day 28	gene10955 (SERINC3)	0.0269868	6.89505	0.855222	0.39329	0.976535	0.853666
RNAseq	Whole Blood	Day 28	gene285286 (LINC00877)	0.0626299	3.88161	0.855107	0.393349	0.976535	0.85356
RNAseq	Whole Blood	Day 28	gene334 (APLP2)	-0.0335309	9.63492	-0.854974	0.39343	0.976535	-0.853414
RNAseq	Whole Blood	Day 28	gene388685 (LINC01138)	-0.054613	4.5188	-0.854892	0.393482	0.976535	-0.85332
RNAseq	Whole Blood	Day 28	gene150372 (NFAM1)	-0.0214839	9.54509	-0.854853	0.393493	0.976535	-0.8533
RNAseq	Whole Blood	Day 28	gene55223 (TRIM62)	-0.034931	4.80487	-0.854689	0.393571	0.976535	-0.853159
RNAseq	Whole Blood	Day 28	gene2926 (GRSF1)	-0.0306663	5.98654	-0.854692	0.393598	0.976535	-0.85311
RNAseq	Whole Blood	Day 28	gene57501 (KIAA1257)	-0.0682967	2.89719	-0.854553	0.393656	0.976535	-0.853006
RNAseq	Whole Blood	Day 28	gene79567 (RIPOR1)	-0.0332743	7.30506	-0.854465	0.393711	0.976535	-0.852907
RNAseq	Whole Blood	Day 28	gene340533 (NEXMIF)	0.170171	-0.13478	0.854462	0.393722	0.976535	0.852886
RNAseq	Whole Blood	Day 28	gene388524 (RPSAP58)	0.0522058	5.17298	0.853886	0.39403	0.976535	0.852331
RNAseq	Whole Blood	Day 28	gene8764 (TNFRSF14)	-0.0314719	6.74114	-0.85388	0.394039	0.976535	-0.852316
RNAseq	Whole Blood	Day 28	gene23348 (DOCK9)	-0.0410404	6.05338	-0.853702	0.394132	0.976535	-0.852149
RNAseq	Whole Blood	Day 28	gene90799 (CEP95)	-0.0394374	5.07024	-0.853634	0.394175	0.976535	-0.85207
RNAseq	Whole Blood	Day 28	gene284440 (LINC00663)	0.0845063	1.53338	0.853505	0.394247	0.976535	0.851941
RNAseq	Whole Blood	Day 28	gene6132 (RPL8)	0.0361979	10.2612	0.853115	0.394457	0.976535	0.851563
RNAseq	Whole Blood	Day 28	gene11231 (SEC63)	-0.0281065	6.25339	-0.853018	0.394506	0.976535	-0.851475
RNAseq	Whole Blood	Day 28	gene84188 (FAR1)	-0.03204	6.15986	-0.852444	0.394828	0.976535	-0.850895
RNAseq	Whole Blood	Day 28	gene3566 (IL4R)	0.0451463	8.0768	0.852228	0.394949	0.976535	0.850676
RNAseq	Whole Blood	Day 28	gene9654 (TTLL4)	-0.0435428	5.54871	-0.852127	0.395001	0.976535	-0.850583
RNAseq	Whole Blood	Day 28	gene57184 (FAM219B)	-0.0388277	5.57736	-0.851943	0.395097	0.976535	-0.85041
RNAseq	Whole Blood	Day 28	gene79786 (KLHL36)	-0.0284332	6.63333	-0.851743	0.395211	0.976535	-0.850205
RNAseq	Whole Blood	Day 28	gene85414 (SLC45A3)	-0.0643773	3.91205	-0.851523	0.395337	0.976535	-0.849978
RNAseq	Whole Blood	Day 28	gene4855 (NOTCH4)	0.151291	0.737069	0.851372	0.395438	0.976535	0.849796
RNAseq	Whole Blood	Day 28	gene9829 (DNAJC6)	0.119766	1.48655	0.850892	0.39571	0.976535	0.849308
RNAseq	Whole Blood	Day 28	gene26153 (KIF26A)	0.189408	-0.505776	0.850697	0.395804	0.976535	0.849139
RNAseq	Whole Blood	Day 28	gene8743 (TNFSF10)	0.0578032	7.82276	0.850585	0.395854	0.976535	0.849049
RNAseq	Whole Blood	Day 28	gene148932 (MOB3C)	-0.0336257	5.5971	-0.850452	0.395923	0.976535	-0.848925
RNAseq	Whole Blood	Day 28	gene92906 (HNRNPLL)	0.0405092	4.59916	0.849926	0.396219	0.976535	0.848393
RNAseq	Whole Blood	Day 28	gene53834 (FGFRL1)	0.0551767	4.28693	0.849767	0.396313	0.976535	0.848224
RNAseq	Whole Blood	Day 28	gene113730 (KLHDC7B)	-0.0744391	3.46829	-0.849467	0.396475	0.976535	-0.847934
RNAseq	Whole Blood	Day 28	gene10005 (ACOT8)	0.0422202	4.03925	0.849293	0.396567	0.976535	0.847768
RNAseq	Whole Blood	Day 28	gene6001 (RGS10)	0.0474617	6.58966	0.849248	0.396612	0.976535	0.847687
RNAseq	Whole Blood	Day 28	gene56034 (PDGFC)	0.0996033	2.47206	0.849006	0.396741	0.976535	0.847456
RNAseq	Whole Blood	Day 28	gene84859 (LRCH3)	-0.0365235	5.26604	-0.848816	0.396835	0.976535	-0.847288
RNAseq	Whole Blood	Day 28	gene6638 (SNRPN)	-0.0263232	6.62327	-0.848786	0.396856	0.976535	-0.84725
RNAseq	Whole Blood	Day 28	gene27004 (TCL6)	-0.116571	0.884594	-0.848759	0.396875	0.976535	-0.847216
RNAseq	Whole Blood	Day 28	gene2817 (GPC1)	0.178427	-0.254828	0.848702	0.3969	0.976535	0.847171
RNAseq	Whole Blood	Day 28	gene128178 (EDARADD)	-0.082636	2.13171	-0.848685	0.39691	0.976535	-0.847153
RNAseq	Whole Blood	Day 28	gene4090 (SMAD5)	-0.0468302	4.25983	-0.848577	0.396974	0.976535	-0.847038
RNAseq	Whole Blood	Day 28	gene692201 (SNORD86)	-0.0994639	1.64739	-0.848478	0.397015	0.976535	-0.846964
RNAseq	Whole Blood	Day 28	gene23195 (MDN1)	-0.043867	6.8276	-0.848444	0.39704	0.976535	-0.846919
RNAseq	Whole Blood	Day 28	gene355 (FAS)	0.061585	5.68189	0.848437	0.397044	0.976535	0.846911
RNAseq	Whole Blood	Day 28	gene55651 (NHP2)	0.0393061	5.04168	0.848064	0.397248	0.976535	0.846547
RNAseq	Whole Blood	Day 28	gene57700 (FAM160B1)	0.0421883	5.26417	0.847755	0.397419	0.976535	0.84624
RNAseq	Whole Blood	Day 28	gene3608 (ILF2)	-0.0304254	6.47781	-0.847712	0.397445	0.976535	-0.846193
RNAseq	Whole Blood	Day 28	gene28392 (IGHV4-59)	-0.192662	3.30939	-0.847447	0.397602	0.976535	-0.845911
RNAseq	Whole Blood	Day 28	gene1519 (CTSO)	-0.0639055	3.73761	-0.84734	0.397668	0.976535	-0.845793
RNAseq	Whole Blood	Day 28	gene997 (CDC34)	0.0659456	7.07304	0.847053	0.397827	0.976535	0.845509
RNAseq	Whole Blood	Day 28	gene26054 (SENP6)	0.0317739	6.85492	0.846962	0.397872	0.976535	0.845428
RNAseq	Whole Blood	Day 28	gene8926 (SNURF)	-0.0262641	6.62345	-0.846819	0.397949	0.976535	-0.84529
RNAseq	Whole Blood	Day 28	gene57097 (PARP11)	0.0490367	4.09584	0.84622	0.398275	0.976535	0.844706
RNAseq	Whole Blood	Day 28	gene166336 (PRICKLE2)	0.250323	-1.25156	0.846142	0.398324	0.976535	0.844618
RNAseq	Whole Blood	Day 28	gene4211 (MEIS1)	0.0735945	3.02319	0.845979	0.398419	0.976535	0.844449
RNAseq	Whole Blood	Day 28	gene1727 (CYB5R3)	-0.0314574	7.31853	-0.845693	0.398581	0.976535	-0.844159
RNAseq	Whole Blood	Day 28	gene483 (ATP1B3)	0.0526539	5.47761	0.845633	0.398605	0.976535	0.844115
RNAseq	Whole Blood	Day 28	gene1182 (CLCN3)	-0.0328889	5.71032	-0.845478	0.398717	0.976535	-0.843916
RNAseq	Whole Blood	Day 28	gene100137049 (PLA2G4B)	-0.0478918	5.32139	-0.845439	0.39872	0.976535	-0.843909
RNAseq	Whole Blood	Day 28	gene11101 (ATE1)	0.0389674	4.48846	0.84515	0.398878	0.976535	0.843628
RNAseq	Whole Blood	Day 28	gene9628 (RGS6)	0.0831707	2.97095	0.845093	0.398922	0.976535	0.843549
RNAseq	Whole Blood	Day 28	gene1436 (CSF1R)	0.0496149	8.23946	0.844998	0.398972	0.976535	0.843459
RNAseq	Whole Blood	Day 28	gene1654 (DDX3X)	-0.0241071	9.17996	-0.844147	0.399439	0.976535	-0.842624
RNAseq	Whole Blood	Day 28	gene30812 (SOX8)	-0.0944413	1.44457	-0.844132	0.399452	0.976535	-0.842601
RNAseq	Whole Blood	Day 28	gene27034 (ACAD8)	-0.0405054	4.65643	-0.843822	0.399618	0.976535	-0.842303
RNAseq	Whole Blood	Day 28	gene23244 (PDS5A)	-0.0255935	6.91606	-0.843775	0.399644	0.976535	-0.842257
RNAseq	Whole Blood	Day 28	gene719 (C3AR1)	0.0666609	5.18245	0.843696	0.399691	0.976535	0.842174
RNAseq	Whole Blood	Day 28	gene22897 (CEP164)	-0.0299651	5.75498	-0.843592	0.399744	0.976535	-0.842079
RNAseq	Whole Blood	Day 28	gene388561 (ZNF761)	-0.0448377	4.25929	-0.843589	0.399746	0.976535	-0.842075
RNAseq	Whole Blood	Day 28	gene22 (ABCB7)	-0.0390214	4.44666	-0.843538	0.39977	0.976535	-0.842032
RNAseq	Whole Blood	Day 28	gene55508 (SLC35E3)	0.0546762	3.63266	0.84353	0.399781	0.976535	0.842013
RNAseq	Whole Blood	Day 28	gene2815 (GP9)	0.0778092	4.21586	0.84328	0.399931	0.976535	0.841745
RNAseq	Whole Blood	Day 28	gene85377 (MICALL1)	-0.0401981	5.41193	-0.843065	0.400037	0.976535	-0.841554
RNAseq	Whole Blood	Day 28	gene8880 (FUBP1)	-0.0268477	6.79538	-0.843003	0.400063	0.976535	-0.841508
RNAseq	Whole Blood	Day 28	gene9917 (FAM20B)	0.0387405	5.39032	0.843001	0.400089	0.976535	0.841462
RNAseq	Whole Blood	Day 28	gene153830 (RNF145)	-0.0266611	6.93771	-0.842791	0.400198	0.976535	-0.841268
RNAseq	Whole Blood	Day 28	gene79664 (ICE2)	-0.0400023	5.06872	-0.842718	0.400225	0.976535	-0.841219
RNAseq	Whole Blood	Day 28	gene54014 (BRWD1)	-0.031824	6.28165	-0.842681	0.400253	0.976535	-0.84117
RNAseq	Whole Blood	Day 28	gene23042 (PDXDC1)	-0.0348711	5.50349	-0.842656	0.40027	0.976535	-0.84114
RNAseq	Whole Blood	Day 28	gene100131755 (ARMCX4)	-0.0620191	3.11254	-0.842306	0.400459	0.976535	-0.840801
RNAseq	Whole Blood	Day 28	gene23479 (ISCU)	0.0309363	6.72375	0.842143	0.400557	0.976535	0.840627
RNAseq	Whole Blood	Day 28	gene3097 (HIVEP2)	-0.0471996	7.2524	-0.842131	0.400562	0.976535	-0.840617
RNAseq	Whole Blood	Day 28	gene58513 (EPS15L1)	0.0242954	6.71454	0.841887	0.400698	0.976535	0.840375
RNAseq	Whole Blood	Day 28	gene116236 (ABHD15)	-0.0384843	4.93306	-0.841883	0.400706	0.976535	-0.840361
RNAseq	Whole Blood	Day 28	gene23131 (GPATCH8)	-0.0323808	7.02867	-0.841364	0.400982	0.976535	-0.839868
RNAseq	Whole Blood	Day 28	gene10507 (SEMA4D)	-0.0223012	9.43739	-0.840989	0.401211	0.976535	-0.83946
RNAseq	Whole Blood	Day 28	gene30817 (ADGRE2)	0.046292	8.2251	0.840851	0.401278	0.976535	0.839341
RNAseq	Whole Blood	Day 28	gene608 (TNFRSF17)	-0.222328	0.910406	-0.8407	0.401364	0.976535	-0.839188
RNAseq	Whole Blood	Day 28	gene51513 (ETV7)	-0.225283	2.50686	-0.840655	0.401388	0.976535	-0.839144
RNAseq	Whole Blood	Day 28	gene5058 (PAK1)	-0.0287163	7.91349	-0.840515	0.401463	0.976535	-0.839011
RNAseq	Whole Blood	Day 28	gene51427 (ZNF107)	0.051637	5.753	0.840447	0.401504	0.976535	0.838938
RNAseq	Whole Blood	Day 28	gene400961 (PAIP2B)	0.0587783	3.00112	0.840437	0.401514	0.976535	0.83892
RNAseq	Whole Blood	Day 28	gene5579 (PRKCB)	-0.0214118	9.0186	-0.840313	0.401578	0.976535	-0.838806
RNAseq	Whole Blood	Day 28	gene7329 (UBE2I)	-0.0190817	7.04163	-0.840194	0.401643	0.976535	-0.83869
RNAseq	Whole Blood	Day 28	gene386593 (CHKB-CPT1B)	-0.0415889	7.252	-0.838948	0.40234	0.976535	-0.837449
RNAseq	Whole Blood	Day 28	gene282997 (PDCD4-AS1)	0.0459203	4.31632	0.838941	0.402349	0.976535	0.837433
RNAseq	Whole Blood	Day 28	gene8099 (CDK2AP1)	0.066868	4.30547	0.83892	0.402363	0.976535	0.837409
RNAseq	Whole Blood	Day 28	gene23550 (PSD4)	-0.0270254	8.59069	-0.838823	0.402414	0.976535	-0.837318
RNAseq	Whole Blood	Day 28	gene22800 (RRAS2)	0.0543605	3.59037	0.838759	0.402449	0.976535	0.837255
RNAseq	Whole Blood	Day 28	gene5209 (PFKFB3)	0.0483952	6.48762	0.838523	0.40258	0.976535	0.837023
RNAseq	Whole Blood	Day 28	gene8739 (HRK)	0.234885	-1.43476	0.838515	0.40258	0.976535	0.837023
RNAseq	Whole Blood	Day 28	gene28664 (TRAV19)	0.0748703	2.43491	0.838499	0.402596	0.976535	0.836994
RNAseq	Whole Blood	Day 28	gene25832 (NBPF14)	-0.0371736	5.29514	-0.838003	0.402874	0.976535	-0.8365
RNAseq	Whole Blood	Day 28	gene23593 (HEBP2)	0.0398945	5.43542	0.837889	0.402938	0.976535	0.836386
RNAseq	Whole Blood	Day 28	gene101929959 (LOC101929959)	0.29049	-2.11055	0.837787	0.402996	0.976535	0.836282
RNAseq	Whole Blood	Day 28	gene10382 (TUBB4A)	0.0948338	1.9325	0.837772	0.403004	0.976535	0.836268
RNAseq	Whole Blood	Day 28	gene10961 (ERP29)	-0.0316722	7.6305	-0.83777	0.403007	0.976535	-0.836264
RNAseq	Whole Blood	Day 28	gene51386 (EIF3L)	0.0322103	8.57139	0.837302	0.403264	0.976535	0.835807
RNAseq	Whole Blood	Day 28	gene200420 (ALMS1P1)	-0.237054	-1.40027	-0.837155	0.403323	0.976535	-0.835702
RNAseq	Whole Blood	Day 28	gene124454 (EARS2)	-0.0470897	3.80133	-0.837072	0.403389	0.976535	-0.835584
RNAseq	Whole Blood	Day 28	gene79840 (NHEJ1)	0.0498579	3.90377	0.837014	0.403421	0.976535	0.835527
RNAseq	Whole Blood	Day 28	gene23637 (RABGAP1)	-0.0260727	5.79763	-0.83696	0.403444	0.976535	-0.835486
RNAseq	Whole Blood	Day 28	gene4570 (TRNN)	0.113091	1.66309	0.836931	0.403476	0.976535	0.835429
RNAseq	Whole Blood	Day 28	gene6688 (SPI1)	0.0264495	10.1094	0.836782	0.403562	0.976535	0.835277
RNAseq	Whole Blood	Day 28	gene7053 (TGM3)	0.130849	2.61303	0.836715	0.403605	0.976535	0.835201
RNAseq	Whole Blood	Day 28	gene10916 (MAGED2)	-0.0265519	5.75493	-0.836685	0.403615	0.976535	-0.835183
RNAseq	Whole Blood	Day 28	gene132660 (LIN54)	0.0379312	4.56198	0.836038	0.403973	0.976535	0.834547
RNAseq	Whole Blood	Day 28	gene80776 (B9D2)	0.0465966	3.60043	0.835855	0.404068	0.976535	0.834377
RNAseq	Whole Blood	Day 28	gene83464 (APH1B)	0.0362569	4.89675	0.835767	0.404125	0.976535	0.834277
RNAseq	Whole Blood	Day 28	gene643699 (GOLGA8N)	-0.169595	-0.127226	-0.835712	0.404164	0.976535	-0.834208
RNAseq	Whole Blood	Day 28	gene6642 (SNX1)	-0.018364	7.55771	-0.835479	0.404285	0.976535	-0.833992
RNAseq	Whole Blood	Day 28	gene94234 (FOXQ1)	0.263706	-3.59503	0.835371	0.404338	0.976535	0.833899
RNAseq	Whole Blood	Day 28	gene4783 (NFIL3)	0.0422005	5.74224	0.835188	0.404449	0.976535	0.833702
RNAseq	Whole Blood	Day 28	gene27128 (CYTH4)	0.03054	9.14586	0.835135	0.404482	0.976535	0.833644
RNAseq	Whole Blood	Day 28	gene80221 (ACSF2)	-0.0563607	3.84592	-0.835003	0.404553	0.976535	-0.833517
RNAseq	Whole Blood	Day 28	gene5055 (SERPINB2)	-0.138933	1.49754	-0.834823	0.404656	0.976535	-0.833335
RNAseq	Whole Blood	Day 28	gene57620 (STIM2)	-0.0295794	5.68543	-0.834653	0.404757	0.976535	-0.833155
RNAseq	Whole Blood	Day 28	gene6836 (SURF4)	-0.019886	7.26474	-0.834633	0.404765	0.976535	-0.833141
RNAseq	Whole Blood	Day 28	gene254225 (RNF169)	-0.0277229	6.11024	-0.834487	0.404842	0.976535	-0.833006
RNAseq	Whole Blood	Day 28	gene8681 (JMJD7-PLA2G4B)	-0.0438695	5.69263	-0.83448	0.404853	0.976535	-0.832986
RNAseq	Whole Blood	Day 28	gene84230 (LRRC8C)	-0.0375361	5.87288	-0.834468	0.404866	0.976535	-0.832963
RNAseq	Whole Blood	Day 28	gene9828 (ARHGEF17)	-0.118994	0.949247	-0.834057	0.405085	0.976535	-0.832574
RNAseq	Whole Blood	Day 28	gene3108 (HLA-DMA)	-0.0524456	5.98834	-0.833884	0.405186	0.976535	-0.832395
RNAseq	Whole Blood	Day 28	gene28450 (IGHV3-11)	-0.193493	1.35813	-0.833715	0.405277	0.976535	-0.832234
RNAseq	Whole Blood	Day 28	gene11057 (ABHD2)	-0.0371964	8.92388	-0.833657	0.405312	0.976535	-0.832171
RNAseq	Whole Blood	Day 28	gene1669 (DEFA4)	-0.196073	1.52556	-0.83364	0.405327	0.976535	-0.832146
RNAseq	Whole Blood	Day 28	gene728855 (LINC00623)	0.0388051	5.1424	0.833617	0.405338	0.976535	0.832125
RNAseq	Whole Blood	Day 28	gene4904 (YBX1)	0.0466941	10.3	0.833463	0.405427	0.976535	0.831968
RNAseq	Whole Blood	Day 28	gene284565 (NBPF15)	-0.0510209	4.98785	-0.833428	0.40544	0.976535	-0.831944
RNAseq	Whole Blood	Day 28	gene121355 (GTSF1)	-0.101887	0.917525	-0.833216	0.405554	0.976535	-0.831743
RNAseq	Whole Blood	Day 28	gene1757 (SARDH)	-0.0753991	2.48696	-0.833158	0.405594	0.976535	-0.831673
RNAseq	Whole Blood	Day 28	gene10890 (RAB10)	0.0286472	7.05573	0.833157	0.405605	0.976535	0.831652
RNAseq	Whole Blood	Day 28	gene26015 (RPAP1)	0.0343386	4.88368	0.833119	0.405613	0.976535	0.831639
RNAseq	Whole Blood	Day 28	gene28820 (IGLV1-51)	0.238465	3.74694	0.83303	0.405669	0.976535	0.831539
RNAseq	Whole Blood	Day 28	gene163747 (LEXM)	0.166214	0.327359	0.832768	0.405813	0.976535	0.831285
RNAseq	Whole Blood	Day 28	gene27076 (LYPD3)	-0.123947	0.778132	-0.832626	0.405896	0.976535	-0.831138
RNAseq	Whole Blood	Day 28	gene10342 (TFG)	0.0258429	5.2984	0.832584	0.405914	0.976535	0.831106
RNAseq	Whole Blood	Day 28	gene55139 (ANKZF1)	-0.03556	6.51551	-0.832617	0.405923	0.976535	-0.83109
RNAseq	Whole Blood	Day 28	gene391712 (TRIM61)	0.19602	-0.904948	0.832421	0.406016	0.976535	0.830925
RNAseq	Whole Blood	Day 28	gene5342 (PLGLB2)	0.201571	-0.671282	0.832365	0.406048	0.976535	0.830869
RNAseq	Whole Blood	Day 28	gene6133 (RPL9)	0.0548699	9.03724	0.832344	0.406051	0.976535	0.830862
RNAseq	Whole Blood	Day 28	gene23787 (MTCH1)	-0.0215168	7.24149	-0.832286	0.406085	0.976535	-0.830803
RNAseq	Whole Blood	Day 28	gene283897 (C16orf54)	0.0308461	8.24411	0.831982	0.40625	0.976535	0.830512
RNAseq	Whole Blood	Day 28	gene104472713 (PCAT29)	0.215996	-0.716792	0.831712	0.406397	0.976535	0.830251
RNAseq	Whole Blood	Day 28	gene83879 (CDCA7)	-0.111376	1.29445	-0.831446	0.406548	0.976535	-0.829984
RNAseq	Whole Blood	Day 28	gene140606 (SELENOM)	0.0664342	2.83712	0.831388	0.406588	0.976535	0.829913
RNAseq	Whole Blood	Day 28	gene64432 (MRPS25)	-0.0393161	5.62647	-0.831347	0.406607	0.976535	-0.829879
RNAseq	Whole Blood	Day 28	gene644215 (LOC644215)	-0.0801416	1.94598	-0.831235	0.406673	0.976535	-0.829762
RNAseq	Whole Blood	Day 28	gene8030 (CCDC6)	0.0373695	5.15327	0.831039	0.406789	0.976535	0.829558
RNAseq	Whole Blood	Day 28	gene3003 (GZMK)	0.0509396	5.35184	0.830919	0.406856	0.976535	0.82944
RNAseq	Whole Blood	Day 28	gene10398 (MYL9)	-0.0809856	4.96937	-0.830846	0.4069	0.976535	-0.829361
RNAseq	Whole Blood	Day 28	gene10449 (ACAA2)	0.0512117	5.23348	0.830715	0.406968	0.976535	0.829241
RNAseq	Whole Blood	Day 28	gene9858 (PPP1R26)	0.0573406	3.1848	0.830482	0.407106	0.976535	0.828997
RNAseq	Whole Blood	Day 28	gene5204 (PFDN5)	0.0491264	7.91126	0.830173	0.407283	0.976535	0.828684
RNAseq	Whole Blood	Day 28	gene92140 (MTDH)	0.0277015	7.16315	0.830049	0.407347	0.976535	0.828571
RNAseq	Whole Blood	Day 28	gene50649 (ARHGEF4)	0.113508	1.09131	0.829936	0.407413	0.976535	0.828455
RNAseq	Whole Blood	Day 28	gene51603 (EEF1AKNMT)	0.0305441	5.10999	0.829519	0.407649	0.976535	0.828037
RNAseq	Whole Blood	Day 28	gene84527 (ZNF559)	0.0450163	4.14012	0.829203	0.407827	0.976535	0.827724
RNAseq	Whole Blood	Day 28	gene8693 (GALNT4)	0.0501779	4.09167	0.828998	0.407947	0.976535	0.827511
RNAseq	Whole Blood	Day 28	gene101735302 (STAG3L5P)	-0.0580881	3.92546	-0.828739	0.408076	0.976535	-0.827284
RNAseq	Whole Blood	Day 28	gene4482 (MSRA)	0.0408654	4.20036	0.828305	0.408321	0.976535	0.826853
RNAseq	Whole Blood	Day 28	gene116173 (CMTM5)	0.0790956	3.24341	0.827796	0.408626	0.976535	0.826314
RNAseq	Whole Blood	Day 28	gene8924 (HERC2)	-0.0395907	6.04741	-0.827546	0.408757	0.976535	-0.826083
RNAseq	Whole Blood	Day 28	gene81889 (FAHD1)	0.0577122	3.68652	0.827429	0.408828	0.976535	0.825958
RNAseq	Whole Blood	Day 28	gene100506084 (ARL17B)	-0.184358	-0.401755	-0.827392	0.408849	0.976535	-0.82592
RNAseq	Whole Blood	Day 28	gene152195 (NUDT16P1)	0.0679231	2.97231	0.827094	0.409021	0.976535	0.825618
RNAseq	Whole Blood	Day 28	gene117581 (TWIST2)	0.281145	-2.55411	0.826847	0.409143	0.976535	0.825403
RNAseq	Whole Blood	Day 28	gene4753 (NELL2)	-0.0564198	6.16479	-0.826669	0.409255	0.976535	-0.825205
RNAseq	Whole Blood	Day 28	gene3595 (IL12RB2)	-0.0854132	2.78918	-0.82665	0.409271	0.976535	-0.825177
RNAseq	Whole Blood	Day 28	gene375346 (STIMATE)	-0.034666	5.56588	-0.826508	0.409342	0.976535	-0.825053
RNAseq	Whole Blood	Day 28	gene54890 (ALKBH5)	-0.0278458	7.04263	-0.826472	0.409365	0.976535	-0.825011
RNAseq	Whole Blood	Day 28	gene55630 (SLC39A4)	0.0715961	2.4084	0.825926	0.409689	0.976535	0.824442
RNAseq	Whole Blood	Day 28	gene51639 (SF3B6)	0.0321125	5.28911	0.82563	0.409836	0.976535	0.824182
RNAseq	Whole Blood	Day 28	gene51611 (DPH5)	0.0485929	4.13342	0.8256	0.409865	0.976535	0.82413
RNAseq	Whole Blood	Day 28	gene1036 (CDO1)	0.270294	-3.20591	0.825375	0.40998	0.976535	0.82393
RNAseq	Whole Blood	Day 28	gene51207 (DUSP13)	-0.235274	-1.61673	-0.825348	0.409989	0.976535	-0.823913
RNAseq	Whole Blood	Day 28	gene30848 (CTAG2)	0.129356	-4.18846	0.825336	0.410007	0.976535	0.823882
RNAseq	Whole Blood	Day 28	gene55233 (MOB1A)	0.0330194	7.19131	0.825244	0.410071	0.976535	0.823768
RNAseq	Whole Blood	Day 28	gene6452 (SH3BP2)	-0.0260103	8.67011	-0.825123	0.410128	0.976535	-0.823668
RNAseq	Whole Blood	Day 28	gene28832 (IGLJ2)	-0.182379	4.42368	-0.825125	0.410147	0.976535	-0.823634
RNAseq	Whole Blood	Day 28	gene8843 (HCAR3)	0.0628601	6.28086	0.825086	0.410152	0.976535	0.823625
RNAseq	Whole Blood	Day 28	gene6867 (TACC1)	-0.026553	7.83001	-0.824822	0.410294	0.976535	-0.823376
RNAseq	Whole Blood	Day 28	gene11230 (PRAF2)	-0.0362015	5.15642	-0.824709	0.410364	0.976535	-0.823254
RNAseq	Whole Blood	Day 28	gene28631 (TRBJ1-5)	0.0897133	1.69278	0.824731	0.410368	0.976535	0.823247
RNAseq	Whole Blood	Day 28	gene54442 (KCTD5)	0.0263001	5.6053	0.824693	0.410381	0.976535	0.823223
RNAseq	Whole Blood	Day 28	gene53826 (FXYD6)	-0.0718425	3.22275	-0.824491	0.410493	0.976535	-0.823026
RNAseq	Whole Blood	Day 28	gene10419 (PRMT5)	0.0355144	5.3538	0.824471	0.410498	0.976535	0.823017
RNAseq	Whole Blood	Day 28	gene9394 (HS6ST1)	0.0400913	4.81264	0.823306	0.411162	0.976535	0.821851
RNAseq	Whole Blood	Day 28	gene1810 (DR1)	-0.0303389	6.11681	-0.823243	0.411199	0.976535	-0.821786
RNAseq	Whole Blood	Day 28	gene23521 (RPL13A)	0.0344676	11.3153	0.823202	0.411217	0.976535	0.821754
RNAseq	Whole Blood	Day 28	gene1478 (CSTF2)	0.0482325	3.70274	0.823003	0.411321	0.976535	0.821571
RNAseq	Whole Blood	Day 28	gene9789 (SPCS2)	-0.0349514	5.40233	-0.82284	0.411436	0.976535	-0.821369
RNAseq	Whole Blood	Day 28	gene11223 (MST1L)	0.194354	-0.556121	0.822726	0.411489	0.976535	0.821275
RNAseq	Whole Blood	Day 28	gene9022 (CLIC3)	0.0960898	4.35751	0.822645	0.41154	0.976535	0.821187
RNAseq	Whole Blood	Day 28	gene6389 (SDHA)	-0.0275175	6.73901	-0.822531	0.411601	0.976535	-0.821079
RNAseq	Whole Blood	Day 28	gene9557 (CHD1L)	-0.0366604	5.04673	-0.822198	0.411789	0.976535	-0.82075
RNAseq	Whole Blood	Day 28	gene5646 (PRSS3)	0.353803	-2.89614	0.822165	0.411805	0.976535	0.820722
RNAseq	Whole Blood	Day 28	gene93129 (ORAI3)	-0.0364853	5.20277	-0.822156	0.41181	0.976535	-0.820712
RNAseq	Whole Blood	Day 28	gene317648 (NOP14-AS1)	0.0584186	3.30826	0.822063	0.411861	0.976535	0.820623
RNAseq	Whole Blood	Day 28	gene55056 (GABPB1-IT1)	-0.0454139	4.95962	-0.821902	0.411949	0.976535	-0.820469
RNAseq	Whole Blood	Day 28	gene27043 (PELP1)	-0.0279053	5.86448	-0.821847	0.411993	0.976535	-0.820391
RNAseq	Whole Blood	Day 28	gene29803 (REPIN1)	-0.0270536	6.72681	-0.821751	0.412042	0.976535	-0.820306
RNAseq	Whole Blood	Day 28	gene84680 (ACCS)	-0.0644709	3.928	-0.821687	0.41208	0.976535	-0.820239
RNAseq	Whole Blood	Day 28	gene79137 (RETREG2)	0.0258454	7.63627	0.821284	0.41231	0.976535	0.819836
RNAseq	Whole Blood	Day 28	gene100129405 (MSTO2P)	-0.0672158	2.96049	-0.821263	0.41234	0.976535	-0.819783
RNAseq	Whole Blood	Day 28	gene57178 (ZMIZ1)	-0.0319583	8.09232	-0.82117	0.41238	0.976535	-0.819712
RNAseq	Whole Blood	Day 28	gene2696 (GIPR)	-0.0886445	1.91884	-0.820743	0.412616	0.976535	-0.819298
RNAseq	Whole Blood	Day 28	gene29997 (NOP53)	0.0384338	9.59559	0.820644	0.412674	0.976535	0.819198
RNAseq	Whole Blood	Day 28	gene654817 (NCF1C)	-0.0432267	7.86321	-0.820607	0.412695	0.976535	-0.81916
RNAseq	Whole Blood	Day 28	gene27018 (BEX3)	0.0528566	4.08693	0.820207	0.412925	0.976535	0.818757
RNAseq	Whole Blood	Day 28	gene57486 (NLN)	0.069479	3.98952	0.819974	0.413051	0.976535	0.818536
RNAseq	Whole Blood	Day 28	gene90952 (ESAM)	0.0673949	4.00494	0.819954	0.413082	0.976535	0.818482
RNAseq	Whole Blood	Day 28	gene27102 (EIF2AK1)	0.0462025	7.78165	0.819803	0.413165	0.976535	0.818336
RNAseq	Whole Blood	Day 28	gene57521 (RPTOR)	-0.0330231	5.96726	-0.81957	0.413288	0.976535	-0.818122
RNAseq	Whole Blood	Day 28	gene953 (ENTPD1)	-0.0347005	7.3182	-0.819557	0.413294	0.976535	-0.818111
RNAseq	Whole Blood	Day 28	gene55858 (TMEM165)	0.0388734	5.48726	0.819339	0.413413	0.976535	0.817902
RNAseq	Whole Blood	Day 28	gene317 (APAF1)	-0.0293541	7.3052	-0.819129	0.413536	0.976535	-0.817687
RNAseq	Whole Blood	Day 28	gene80301 (PLEKHO2)	0.0225375	8.44398	0.818704	0.413776	0.976535	0.817267
RNAseq	Whole Blood	Day 28	gene29993 (PACSIN1)	0.075496	3.33271	0.818686	0.413796	0.976535	0.817231
RNAseq	Whole Blood	Day 28	gene7414 (VCL)	-0.0346228	8.18904	-0.818659	0.41381	0.976535	-0.817208
RNAseq	Whole Blood	Day 28	gene23608 (MKRN1)	0.0622034	9.13241	0.818623	0.413831	0.976535	0.817171
RNAseq	Whole Blood	Day 28	gene144717 (PHETA1)	0.0495037	3.84977	0.818607	0.413849	0.976535	0.81714
RNAseq	Whole Blood	Day 28	gene5828 (PEX2)	0.0383892	4.67502	0.818556	0.413865	0.976535	0.81711
RNAseq	Whole Blood	Day 28	gene162239 (ZFP1)	-0.0612463	2.87867	-0.818533	0.413873	0.976535	-0.817097
RNAseq	Whole Blood	Day 28	gene6892 (TAPBP)	-0.0377916	7.34885	-0.818515	0.413885	0.976535	-0.817077
RNAseq	Whole Blood	Day 28	gene91689 (SMDT1)	0.0551325	3.64104	0.818094	0.414131	0.976535	0.816646
RNAseq	Whole Blood	Day 28	gene489 (ATP2A3)	-0.0271814	9.39487	-0.817995	0.414175	0.976535	-0.816569
RNAseq	Whole Blood	Day 28	gene921 (CD5)	-0.0395093	7.32494	-0.817807	0.414292	0.976535	-0.816365
RNAseq	Whole Blood	Day 28	gene6320 (CLEC11A)	-0.0836385	2.08088	-0.817793	0.414294	0.976535	-0.81636
RNAseq	Whole Blood	Day 28	gene23635 (SSBP2)	-0.0401151	4.58632	-0.817551	0.414435	0.976535	-0.816114
RNAseq	Whole Blood	Day 28	gene409 (ARRB2)	-0.0166718	9.89637	-0.817525	0.414449	0.976535	-0.816089
RNAseq	Whole Blood	Day 28	gene6940 (ZNF354A)	-0.0530602	4.37135	-0.817163	0.414658	0.976535	-0.815725
RNAseq	Whole Blood	Day 28	gene257144 (GCSAM)	-0.0528859	3.96172	-0.817139	0.414666	0.976535	-0.81571
RNAseq	Whole Blood	Day 28	gene23759 (PPIL2)	0.0222444	6.57522	0.817119	0.414681	0.976535	0.815683
RNAseq	Whole Blood	Day 28	gene619383 (SCARNA9)	-0.121845	2.72971	-0.81707	0.414697	0.976535	-0.815656
RNAseq	Whole Blood	Day 28	gene51678 (MPP6)	0.0589605	2.78229	0.816974	0.41476	0.976535	0.815545
RNAseq	Whole Blood	Day 28	gene5175 (PECAM1)	0.0297987	9.8395	0.816622	0.41497	0.976535	0.815179
RNAseq	Whole Blood	Day 28	gene5521 (PPP2R2B)	0.0800831	3.17755	0.816582	0.414986	0.976535	0.815151
RNAseq	Whole Blood	Day 28	gene388228 (SBK1)	0.042183	5.92681	0.816558	0.415002	0.976535	0.815123
RNAseq	Whole Blood	Day 28	gene22875 (ENPP4)	0.0771541	3.52415	0.816524	0.415016	0.976535	0.815099
RNAseq	Whole Blood	Day 28	gene55125 (CEP192)	0.0336618	5.50257	0.81636	0.415111	0.976535	0.814933
RNAseq	Whole Blood	Day 28	gene81689 (ISCA1)	0.0499998	4.82727	0.816252	0.415182	0.976535	0.814808
RNAseq	Whole Blood	Day 28	gene54976 (C20orf27)	0.0532272	5.47119	0.816227	0.415188	0.976535	0.814798
RNAseq	Whole Blood	Day 28	gene94081 (SFXN1)	-0.0360405	4.9187	-0.8161	0.415261	0.976535	-0.814671
RNAseq	Whole Blood	Day 28	gene3017 (H2BC5)	0.0615608	3.35351	0.81599	0.415326	0.976535	0.814556
RNAseq	Whole Blood	Day 28	gene104355426 (LENG8-AS1)	-0.281892	-2.58969	-0.815817	0.415426	0.976535	-0.814382
RNAseq	Whole Blood	Day 28	gene116987 (AGAP1)	0.0745984	3.62763	0.815722	0.415478	0.976535	0.814291
RNAseq	Whole Blood	Day 28	gene25907 (TMEM158)	0.112556	2.19375	0.81504	0.415898	0.976535	0.813558
RNAseq	Whole Blood	Day 28	gene440081 (DDX12P)	-0.068087	2.73185	-0.814886	0.415961	0.976535	-0.813449
RNAseq	Whole Blood	Day 28	gene57380 (MRS2)	0.0404131	4.30228	0.814586	0.41612	0.976535	0.813171
RNAseq	Whole Blood	Day 28	gene4671 (NAIP)	0.0766884	3.78437	0.814319	0.416279	0.976535	0.812894
RNAseq	Whole Blood	Day 28	gene10783 (NEK6)	-0.0466918	5.84326	-0.814246	0.416322	0.976535	-0.812818
RNAseq	Whole Blood	Day 28	gene84726 (PRRC2B)	-0.0251061	8.68449	-0.814201	0.416341	0.976535	-0.812785
RNAseq	Whole Blood	Day 28	gene84818 (IL17RC)	0.105463	1.85861	0.814104	0.4164	0.976535	0.812682
RNAseq	Whole Blood	Day 28	gene10250 (SRRM1)	-0.0273948	7.24435	-0.814073	0.416426	0.976535	-0.812637
RNAseq	Whole Blood	Day 28	gene6612 (SUMO3)	0.0361007	6.0514	0.814015	0.416458	0.976535	0.812582
RNAseq	Whole Blood	Day 28	gene91316 (GUSBP11)	-0.0442084	5.6638	-0.813939	0.416501	0.976535	-0.812507
RNAseq	Whole Blood	Day 28	gene5663 (PSEN1)	0.0186664	7.47229	0.813811	0.416577	0.976535	0.812374
RNAseq	Whole Blood	Day 28	gene2874 (GPS2)	-0.0305329	6.76704	-0.813594	0.416701	0.976535	-0.812158
RNAseq	Whole Blood	Day 28	gene57153 (SLC44A2)	0.0203363	9.38046	0.813435	0.416783	0.976535	0.812014
RNAseq	Whole Blood	Day 28	gene84067 (FAM160A2)	-0.0337171	5.8455	-0.813302	0.416876	0.976535	-0.811852
RNAseq	Whole Blood	Day 28	gene11075 (STMN2)	0.204614	-4.23554	0.813131	0.416934	0.976535	0.811752
RNAseq	Whole Blood	Day 28	gene8289 (ARID1A)	-0.0251349	8.85657	-0.812988	0.417033	0.976535	-0.81158
RNAseq	Whole Blood	Day 28	gene23344 (ESYT1)	-0.0272947	8.21292	-0.812985	0.41704	0.976535	-0.811567
RNAseq	Whole Blood	Day 28	gene23507 (LRRC8B)	0.0439586	4.12029	0.812781	0.417162	0.976535	0.811354
RNAseq	Whole Blood	Day 28	gene55342 (STRBP)	-0.0444812	4.43673	-0.812359	0.417401	0.976535	-0.810939
RNAseq	Whole Blood	Day 28	gene28589 (TRBV7-9)	0.0770186	2.21589	0.81231	0.417427	0.976535	0.810893
RNAseq	Whole Blood	Day 28	gene8526 (DGKE)	-0.0496672	4.09934	-0.81221	0.417484	0.976535	-0.810793
RNAseq	Whole Blood	Day 28	gene1846 (DUSP4)	0.116347	0.58208	0.812203	0.417494	0.976535	0.810777
RNAseq	Whole Blood	Day 28	gene80896 (NPL)	0.0365235	6.6375	0.811863	0.417684	0.976535	0.810446
RNAseq	Whole Blood	Day 28	gene285973 (ATG9B)	0.0558062	3.19192	0.811708	0.417774	0.976535	0.810288
RNAseq	Whole Blood	Day 28	gene9611 (NCOR1)	-0.0236416	8.14263	-0.811231	0.418041	0.976535	-0.809825
RNAseq	Whole Blood	Day 28	gene1495 (CTNNA1)	0.0306384	6.98641	0.811171	0.418083	0.976535	0.809751
RNAseq	Whole Blood	Day 28	gene57728 (WDR19)	-0.0511989	3.47981	-0.811153	0.418088	0.976535	-0.809743
RNAseq	Whole Blood	Day 28	gene80349 (WDR61)	0.0409123	4.39477	0.810806	0.418288	0.976535	0.809395
RNAseq	Whole Blood	Day 28	gene85464 (SSH2)	0.0367605	9.31413	0.810792	0.418301	0.976535	0.809372
RNAseq	Whole Blood	Day 28	gene440465 (BAIAP2-DT)	-0.0403491	5.23365	-0.810751	0.418325	0.976535	-0.80933
RNAseq	Whole Blood	Day 28	gene5318 (PKP2)	-0.130713	0.771517	-0.810416	0.41852	0.976535	-0.808992
RNAseq	Whole Blood	Day 28	gene9859 (CEP170)	-0.0584297	4.05273	-0.810393	0.418523	0.976535	-0.808987
RNAseq	Whole Blood	Day 28	gene23583 (SMUG1)	-0.0450809	3.78058	-0.81039	0.418528	0.976535	-0.808977
RNAseq	Whole Blood	Day 28	gene998 (CDC42)	0.025115	8.549	0.809644	0.418954	0.976535	0.808238
RNAseq	Whole Blood	Day 28	gene100216545 (KMT2E-AS1)	0.0629377	3.33356	0.809409	0.419092	0.976535	0.807997
RNAseq	Whole Blood	Day 28	gene168620 (BHLHA15)	-0.289084	-1.00314	-0.809319	0.419165	0.976535	-0.807871
RNAseq	Whole Blood	Day 28	gene2589 (GALNT1)	-0.0293826	5.9588	-0.809223	0.419206	0.976535	-0.8078
RNAseq	Whole Blood	Day 28	gene3315 (HSPB1)	-0.0501612	5.64336	-0.809152	0.419241	0.976535	-0.807738
RNAseq	Whole Blood	Day 28	gene148808 (MFSD4A)	-0.155294	-0.175897	-0.809093	0.419277	0.976535	-0.807676
RNAseq	Whole Blood	Day 28	gene130872 (AHSA2P)	-0.0445757	6.46434	-0.808884	0.4194	0.976535	-0.807463
RNAseq	Whole Blood	Day 28	gene83787 (ARMC10)	0.0485396	3.75284	0.80869	0.41951	0.976535	0.807272
RNAseq	Whole Blood	Day 28	gene1773 (DNASE1)	-0.0469097	4.56269	-0.808192	0.419784	0.976535	-0.806797
RNAseq	Whole Blood	Day 28	gene345778 (MTX3)	0.0516304	4.02731	0.808143	0.419814	0.976535	0.806743
RNAseq	Whole Blood	Day 28	gene5686 (PSMA5)	0.0397006	5.65698	0.808074	0.41985	0.976535	0.806682
RNAseq	Whole Blood	Day 28	gene84941 (HSH2D)	-0.0415156	8.15475	-0.807981	0.419911	0.976535	-0.806576
RNAseq	Whole Blood	Day 28	gene400946 (LINC00954)	-0.0707632	3.05016	-0.807784	0.420041	0.976535	-0.806351
RNAseq	Whole Blood	Day 28	gene92922 (CCDC102A)	-0.0601386	3.54038	-0.807647	0.420098	0.976535	-0.806251
RNAseq	Whole Blood	Day 28	gene2205 (FCER1A)	-0.0587042	5.3376	-0.807543	0.420164	0.976535	-0.806136
RNAseq	Whole Blood	Day 28	gene29087 (THYN1)	-0.0321626	4.75721	-0.807341	0.420281	0.976535	-0.805933
RNAseq	Whole Blood	Day 28	gene23007 (PLCH1)	0.179539	-0.184759	0.807305	0.42031	0.976535	0.805884
RNAseq	Whole Blood	Day 28	gene9610 (RIN1)	0.0618783	3.82989	0.807055	0.420455	0.976535	0.805633
RNAseq	Whole Blood	Day 28	gene6218 (RPS17)	0.0387479	9.33433	0.806956	0.420493	0.976535	0.805566
RNAseq	Whole Blood	Day 28	gene25894 (PLEKHG4)	-0.0584711	3.47653	-0.806561	0.42073	0.976535	-0.805156
RNAseq	Whole Blood	Day 28	gene28912 (IGKV3-20)	-0.157138	5.23623	-0.806322	0.420869	0.976535	-0.804914
RNAseq	Whole Blood	Day 28	gene57804 (POLD4)	0.0259011	6.29011	0.80616	0.420956	0.976535	0.804765
RNAseq	Whole Blood	Day 28	gene10094 (ARPC3)	0.0260085	8.78554	0.806146	0.420971	0.976535	0.804737
RNAseq	Whole Blood	Day 28	gene89832 (CHRFAM7A)	-0.318223	-2.20852	-0.805933	0.421091	0.976535	-0.80453
RNAseq	Whole Blood	Day 28	gene10956 (OS9)	-0.0150716	8.73122	-0.805527	0.421325	0.976535	-0.804125
RNAseq	Whole Blood	Day 28	gene2882 (GPX7)	-0.0548156	2.94794	-0.805425	0.421383	0.976535	-0.804025
RNAseq	Whole Blood	Day 28	gene2050 (EPHB4)	-0.0573693	4.88272	-0.805412	0.42139	0.976535	-0.804012
RNAseq	Whole Blood	Day 28	gene102465834 (MIR7844)	0.0727379	2.65165	0.805193	0.421504	0.976535	0.803815
RNAseq	Whole Blood	Day 28	gene9158 (FIBP)	-0.0312556	5.18298	-0.805138	0.421545	0.976535	-0.803744
RNAseq	Whole Blood	Day 28	gene27148 (STK36)	-0.0555105	3.69088	-0.804853	0.421707	0.976535	-0.803462
RNAseq	Whole Blood	Day 28	gene7697 (ZNF138)	0.082339	2.6266	0.804446	0.421934	0.976535	0.80307
RNAseq	Whole Blood	Day 28	gene26043 (UBXN7)	-0.0485102	5.28613	-0.80444	0.421944	0.976535	-0.803053
RNAseq	Whole Blood	Day 28	gene375790 (AGRN)	-0.0813635	3.63717	-0.804418	0.421958	0.976535	-0.803029
RNAseq	Whole Blood	Day 28	gene6693 (SPN)	0.0359073	8.92806	0.804381	0.421983	0.976535	0.802986
RNAseq	Whole Blood	Day 28	gene4007 (PRICKLE3)	-0.0432303	4.04982	-0.804367	0.421995	0.976535	-0.802965
RNAseq	Whole Blood	Day 28	gene6915 (TBXA2R)	0.0779985	2.87114	0.80436	0.422008	0.976535	0.802943
RNAseq	Whole Blood	Day 28	gene84101 (USP44)	-0.0952154	1.0594	-0.804185	0.422098	0.976535	-0.802787
RNAseq	Whole Blood	Day 28	gene1875 (E2F5)	-0.0900055	1.85646	-0.804172	0.422109	0.976535	-0.802768
RNAseq	Whole Blood	Day 28	gene85441 (HELZ2)	-0.0558058	7.84898	-0.803976	0.422216	0.976535	-0.802583
RNAseq	Whole Blood	Day 28	gene139886 (SPIN4)	-0.0909841	1.92612	-0.803829	0.422296	0.976535	-0.802445
RNAseq	Whole Blood	Day 28	gene51465 (UBE2J1)	0.053065	6.91136	0.803836	0.422298	0.976535	0.802441
RNAseq	Whole Blood	Day 28	gene7386 (UQCRFS1)	0.0373915	5.1349	0.80373	0.422352	0.976535	0.802347
RNAseq	Whole Blood	Day 28	gene56098 (PCDHGC4)	0.1072	1.2109	0.803479	0.422504	0.976535	0.802084
RNAseq	Whole Blood	Day 28	gene51319 (RSRC1)	0.0507326	3.71699	0.803207	0.422655	0.976535	0.801823
RNAseq	Whole Blood	Day 28	gene27340 (UTP20)	0.0403314	4.61535	0.802844	0.422862	0.976535	0.801466
RNAseq	Whole Blood	Day 28	gene146439 (BICDL2)	-0.0925823	1.36493	-0.802593	0.423013	0.976535	-0.801205
RNAseq	Whole Blood	Day 28	gene4779 (NFE2L1)	-0.0185172	7.24454	-0.802191	0.423246	0.976535	-0.800803
RNAseq	Whole Blood	Day 28	gene102465436 (MIR6728)	0.0981007	1.477	0.802153	0.423281	0.976535	0.800742
RNAseq	Whole Blood	Day 28	gene57732 (ZFYVE28)	-0.0445512	4.56719	-0.802122	0.423283	0.976535	-0.800739
RNAseq	Whole Blood	Day 28	gene29896 (TRA2A)	-0.0424406	6.55078	-0.801616	0.423567	0.976535	-0.800248
RNAseq	Whole Blood	Day 28	gene23070 (CMTR1)	-0.0445106	6.22907	-0.801267	0.423778	0.976535	-0.799885
RNAseq	Whole Blood	Day 28	gene8372 (HYAL3)	-0.0798307	2.21928	-0.801161	0.423837	0.976535	-0.799782
RNAseq	Whole Blood	Day 28	gene283232 (TMEM80)	0.0395844	4.34428	0.801163	0.423838	0.976535	0.799781
RNAseq	Whole Blood	Day 28	gene23127 (COLGALT2)	0.102742	1.61731	0.801147	0.423852	0.976535	0.799756
RNAseq	Whole Blood	Day 28	gene5214 (PFKP)	-0.0369473	5.58541	-0.801026	0.423915	0.976535	-0.799648
RNAseq	Whole Blood	Day 28	gene22838 (RNF44)	-0.0265672	8.58712	-0.800967	0.423946	0.976535	-0.799595
RNAseq	Whole Blood	Day 28	gene261734 (NPHP4)	-0.0504453	3.85065	-0.800772	0.424064	0.976535	-0.799391
RNAseq	Whole Blood	Day 28	gene4218 (RAB8A)	-0.0236297	7.58218	-0.800669	0.424123	0.976535	-0.799289
RNAseq	Whole Blood	Day 28	gene57050 (UTP3)	-0.0323556	5.36071	-0.800512	0.42421	0.976535	-0.799138
RNAseq	Whole Blood	Day 28	gene150468 (CKAP2L)	0.242396	-1.07076	0.800436	0.42425	0.976535	0.79907
RNAseq	Whole Blood	Day 28	gene2896 (GRN)	-0.0353733	9.81603	-0.800425	0.424267	0.976535	-0.79904
RNAseq	Whole Blood	Day 28	gene9275 (BCL7B)	0.0264557	5.72916	0.800377	0.424288	0.976535	0.799004
RNAseq	Whole Blood	Day 28	gene10592 (SMC2)	-0.048017	3.93112	-0.800382	0.424293	0.976535	-0.798995
RNAseq	Whole Blood	Day 28	gene56919 (DHX33)	0.0390958	4.33327	0.800231	0.424373	0.976535	0.798858
RNAseq	Whole Blood	Day 28	gene7499 (XG)	0.268588	-2.14733	0.800158	0.424432	0.976535	0.798756
RNAseq	Whole Blood	Day 28	gene3995 (FADS3)	0.0628741	3.3462	0.800024	0.424501	0.976535	0.798637
RNAseq	Whole Blood	Day 28	gene9124 (PDLIM1)	-0.0489261	5.44964	-0.799936	0.424555	0.976535	-0.798544
RNAseq	Whole Blood	Day 28	gene51274 (KLF3)	0.0272473	7.81298	0.79978	0.424644	0.976535	0.798391
RNAseq	Whole Blood	Day 28	gene26230 (TIAM2)	0.0788017	2.68588	0.799657	0.424713	0.976535	0.798271
RNAseq	Whole Blood	Day 28	gene29125 (C11orf21)	-0.0304961	7.01543	-0.799361	0.424884	0.976535	-0.797976
RNAseq	Whole Blood	Day 28	gene50804 (MYEF2)	-0.0908122	2.58296	-0.799281	0.424923	0.976535	-0.797909
RNAseq	Whole Blood	Day 28	gene54674 (LRRN3)	0.0671392	3.78669	0.799262	0.424941	0.976535	0.797879
RNAseq	Whole Blood	Day 28	gene81030 (ZBP1)	-0.0630854	5.87973	-0.799078	0.425045	0.976535	-0.797699
RNAseq	Whole Blood	Day 28	gene51399 (TRAPPC4)	-0.0351174	4.73424	-0.798753	0.425227	0.976535	-0.797386
RNAseq	Whole Blood	Day 28	gene80021 (TMEM62)	-0.0503797	3.41382	-0.798355	0.42546	0.976535	-0.796985
RNAseq	Whole Blood	Day 28	gene142891 (SAMD8)	-0.02953	5.5617	-0.79825	0.425523	0.976535	-0.796876
RNAseq	Whole Blood	Day 28	gene9710 (KIAA0355)	-0.0442518	4.49441	-0.797993	0.425668	0.976535	-0.796626
RNAseq	Whole Blood	Day 28	gene26040 (SETBP1)	0.0645325	4.18283	0.797623	0.425885	0.976535	0.796253
RNAseq	Whole Blood	Day 28	gene1958 (EGR1)	0.114043	2.6248	0.797612	0.425895	0.976535	0.796235
RNAseq	Whole Blood	Day 28	gene63035 (BCORL1)	-0.0387208	5.72298	-0.797448	0.425978	0.976535	-0.796093
RNAseq	Whole Blood	Day 28	gene978 (CDA)	-0.0575302	6.60853	-0.797368	0.426033	0.976535	-0.795999
RNAseq	Whole Blood	Day 28	gene26790 (SNORD58B)	0.0570614	3.03731	0.797277	0.426085	0.976535	0.795908
RNAseq	Whole Blood	Day 28	gene8425 (LTBP4)	-0.0349385	5.77811	-0.797269	0.426098	0.976535	-0.795887
RNAseq	Whole Blood	Day 28	gene8884 (SLC5A6)	-0.0404819	4.33806	-0.79717	0.426149	0.976535	-0.795799
RNAseq	Whole Blood	Day 28	gene27316 (RBMX)	-0.0241517	7.33507	-0.797063	0.426207	0.976535	-0.795699
RNAseq	Whole Blood	Day 28	gene100113393 (SNORD12B)	0.174637	-0.359889	0.796981	0.426278	0.976535	0.795577
RNAseq	Whole Blood	Day 28	gene8925 (HERC1)	-0.0327566	8.13244	-0.796917	0.426291	0.976535	-0.795555
RNAseq	Whole Blood	Day 28	gene1269 (CNR2)	-0.0577583	3.85459	-0.796838	0.426343	0.976535	-0.795466
RNAseq	Whole Blood	Day 28	gene966 (CD59)	0.0435749	5.80014	0.7967	0.426419	0.976535	0.795334
RNAseq	Whole Blood	Day 28	gene140 (ADORA3)	-0.126859	2.44947	-0.796284	0.426666	0.976535	-0.79491
RNAseq	Whole Blood	Day 28	gene114801 (TMEM200A)	-0.133239	0.278845	-0.796052	0.426819	0.976535	-0.794647
RNAseq	Whole Blood	Day 28	gene64784 (CRTC3)	-0.027536	6.47633	-0.795714	0.426997	0.976535	-0.794342
RNAseq	Whole Blood	Day 28	gene5184 (PEPD)	-0.0357868	5.47801	-0.795486	0.427133	0.976535	-0.794108
RNAseq	Whole Blood	Day 28	gene389114 (ZNF662)	-0.100736	1.05877	-0.795115	0.427344	0.976535	-0.793744
RNAseq	Whole Blood	Day 28	gene64764 (CREB3L2)	-0.0343044	6.05772	-0.794941	0.427447	0.976535	-0.793568
RNAseq	Whole Blood	Day 28	gene10227 (MFSD10)	0.0348937	6.02123	0.794722	0.427572	0.976535	0.793353
RNAseq	Whole Blood	Day 28	gene6118 (RPA2)	0.02784	6.19905	0.794561	0.427664	0.976535	0.793196
RNAseq	Whole Blood	Day 28	gene222223 (KIAA1324L)	-0.074429	2.26073	-0.79452	0.427689	0.976535	-0.793152
RNAseq	Whole Blood	Day 28	gene10875 (FGL2)	-0.0484768	9.3395	-0.794232	0.427846	0.976535	-0.792883
RNAseq	Whole Blood	Day 28	gene10873 (ME3)	0.123073	0.737806	0.794011	0.427986	0.976535	0.792643
RNAseq	Whole Blood	Day 28	gene342865 (VSTM2B)	0.310815	-3.31903	0.793873	0.428064	0.976535	0.792509
RNAseq	Whole Blood	Day 28	gene10322 (SMYD5)	0.0429334	4.21889	0.793895	0.428066	0.976535	0.792505
RNAseq	Whole Blood	Day 28	gene653784 (MZT2A)	-0.042467	4.98632	-0.793827	0.428091	0.976535	-0.792462
RNAseq	Whole Blood	Day 28	gene327 (APEH)	0.0216914	6.40376	0.793765	0.428124	0.976535	0.792407
RNAseq	Whole Blood	Day 28	gene54891 (INO80D)	-0.0350847	5.71488	-0.793592	0.428234	0.976535	-0.792217
RNAseq	Whole Blood	Day 28	gene256380 (SCML4)	-0.0323105	6.24642	-0.793394	0.42835	0.976535	-0.792019
RNAseq	Whole Blood	Day 28	gene440348 (NPIPB15)	-0.0934578	1.49683	-0.792957	0.428602	0.976535	-0.791587
RNAseq	Whole Blood	Day 28	gene54784 (ALKBH4)	-0.0462412	3.53106	-0.792763	0.428682	0.976535	-0.791449
RNAseq	Whole Blood	Day 28	gene112398 (EGLN2)	-0.0274699	7.85526	-0.792803	0.428687	0.976535	-0.79144
RNAseq	Whole Blood	Day 28	gene6484 (ST3GAL4)	0.0503604	5.06122	0.792654	0.428775	0.976535	0.791289
RNAseq	Whole Blood	Day 28	gene7737 (RNF113A)	-0.0294113	4.86601	-0.792578	0.428829	0.976535	-0.791197
RNAseq	Whole Blood	Day 28	gene1184 (CLCN5)	-0.0588989	3.89418	-0.792536	0.428842	0.976535	-0.791175
RNAseq	Whole Blood	Day 28	gene3937 (LCP2)	-0.0325371	8.63501	-0.792441	0.428888	0.976535	-0.791096
RNAseq	Whole Blood	Day 28	gene5791 (PTPRE)	-0.0228363	8.18028	-0.79234	0.428955	0.976535	-0.79098
RNAseq	Whole Blood	Day 28	gene26994 (RNF11)	0.0487967	6.60331	0.792127	0.429101	0.976535	0.790732
RNAseq	Whole Blood	Day 28	gene6238 (RRBP1)	-0.0272713	6.84355	-0.792089	0.429106	0.976535	-0.790723
RNAseq	Whole Blood	Day 28	gene64748 (PLPPR2)	-0.0319122	7.24486	-0.792069	0.429109	0.976535	-0.790718
RNAseq	Whole Blood	Day 28	gene27071 (DAPP1)	0.039494	6.82578	0.791812	0.429266	0.976535	0.790448
RNAseq	Whole Blood	Day 28	gene64773 (PCED1A)	-0.0436258	5.35836	-0.791757	0.429301	0.976535	-0.790388
RNAseq	Whole Blood	Day 28	gene81037 (CLPTM1L)	-0.0271546	6.23119	-0.7913	0.429562	0.976535	-0.789942
RNAseq	Whole Blood	Day 28	gene3398 (ID2)	0.0433901	6.4532	0.791292	0.429562	0.976535	0.789941
RNAseq	Whole Blood	Day 28	gene147841 (SPC24)	0.182096	-0.453776	0.790883	0.429797	0.976535	0.789539
RNAseq	Whole Blood	Day 28	gene4351 (MPI)	0.036911	4.78085	0.790679	0.429929	0.976535	0.789313
RNAseq	Whole Blood	Day 28	gene2241 (FER)	-0.10231	1.209	-0.790656	0.429937	0.976535	-0.789299
RNAseq	Whole Blood	Day 28	gene2821 (GPI)	-0.0259633	7.13812	-0.790632	0.429948	0.976535	-0.789281
RNAseq	Whole Blood	Day 28	gene8243 (SMC1A)	-0.0312154	7.60136	-0.790615	0.429953	0.976535	-0.789273
RNAseq	Whole Blood	Day 28	gene4043 (LRPAP1)	0.024373	7.15253	0.790487	0.430036	0.976535	0.78913
RNAseq	Whole Blood	Day 28	gene6141 (RPL18)	0.0338778	9.37202	0.790233	0.430179	0.976535	0.788885
RNAseq	Whole Blood	Day 28	gene79894 (ZNF672)	-0.0294411	5.84185	-0.790179	0.4302	0.976535	-0.788849
RNAseq	Whole Blood	Day 28	gene10618 (TGOLN2)	-0.0182669	9.28206	-0.78985	0.430399	0.976535	-0.788508
RNAseq	Whole Blood	Day 28	gene8477 (GPR65)	0.0489744	5.95807	0.789596	0.430551	0.976535	0.78825
RNAseq	Whole Blood	Day 28	gene58476 (TP53INP2)	0.060949	5.17806	0.789582	0.430566	0.976535	0.788224
RNAseq	Whole Blood	Day 28	gene55578 (SUPT20H)	-0.0256318	6.5039	-0.789518	0.430593	0.976535	-0.788177
RNAseq	Whole Blood	Day 28	gene57679 (ALS2)	-0.0374264	4.39344	-0.789408	0.430659	0.976535	-0.788064
RNAseq	Whole Blood	Day 28	gene377 (ARF3)	0.020793	7.86198	0.788598	0.431136	0.976535	0.787249
RNAseq	Whole Blood	Day 28	gene56111 (PCDHGA4)	0.103435	1.22484	0.788528	0.431176	0.976535	0.78718
RNAseq	Whole Blood	Day 28	gene6956 (TRAV6)	-0.118155	0.830465	-0.78806	0.431443	0.976535	-0.786725
RNAseq	Whole Blood	Day 28	gene28560 (TRBV27)	-0.0978228	1.3514	-0.787984	0.431486	0.976535	-0.786651
RNAseq	Whole Blood	Day 28	gene3959 (LGALS3BP)	-0.0684854	5.34928	-0.787939	0.431523	0.976535	-0.786589
RNAseq	Whole Blood	Day 28	gene100289678 (ZNF783)	-0.0352881	5.04279	-0.787142	0.431981	0.976535	-0.785806
RNAseq	Whole Blood	Day 28	gene54753 (ZNF853)	-0.0553772	3.3702	-0.787096	0.432015	0.976535	-0.785749
RNAseq	Whole Blood	Day 28	gene25976 (TIPARP)	0.0368774	5.06265	0.786979	0.432078	0.976535	0.785641
RNAseq	Whole Blood	Day 28	gene8293 (SERF1A)	-0.249039	-3.69903	-0.786761	0.4322	0.976535	-0.785433
RNAseq	Whole Blood	Day 28	gene9663 (LPIN2)	0.0319536	8.02552	0.786655	0.43227	0.976535	0.785314
RNAseq	Whole Blood	Day 28	gene5371 (PML)	-0.0631258	6.95854	-0.786647	0.432272	0.976535	-0.78531
RNAseq	Whole Blood	Day 28	gene144348 (ZNF664)	-0.0298792	5.70542	-0.786559	0.432328	0.976535	-0.785214
RNAseq	Whole Blood	Day 28	gene83639 (TEX101)	-0.219906	-1.48923	-0.786497	0.432372	0.976535	-0.785139
RNAseq	Whole Blood	Day 28	gene284802 (FRG1BP)	-0.0451084	3.7842	-0.786469	0.432381	0.976535	-0.785124
RNAseq	Whole Blood	Day 28	gene6597 (SMARCA4)	-0.0233364	7.14977	-0.786382	0.432426	0.976535	-0.785047
RNAseq	Whole Blood	Day 28	gene7130 (TNFAIP6)	0.0865833	3.85729	0.786135	0.432573	0.976535	0.784796
RNAseq	Whole Blood	Day 28	gene10664 (CTCF)	-0.0199182	6.94523	-0.786063	0.432603	0.976535	-0.784744
RNAseq	Whole Blood	Day 28	gene47 (ACLY)	-0.0240191	7.46477	-0.786015	0.432645	0.976535	-0.784674
RNAseq	Whole Blood	Day 28	gene619207 (SCART1)	-0.0713546	3.51546	-0.785604	0.432884	0.976535	-0.784266
RNAseq	Whole Blood	Day 28	gene154881 (KCTD7)	-0.0365107	5.24668	-0.785582	0.432895	0.976535	-0.784248
RNAseq	Whole Blood	Day 28	gene9491 (PSMF1)	0.047268	8.029	0.78553	0.432934	0.976535	0.784181
RNAseq	Whole Blood	Day 28	gene540 (ATP7B)	0.0880915	1.55764	0.785244	0.43309	0.976535	0.783915
RNAseq	Whole Blood	Day 28	gene3565 (IL4)	-0.218464	-1.26554	-0.785172	0.433144	0.976535	-0.783823
RNAseq	Whole Blood	Day 28	gene10906 (TRAFD1)	-0.0505759	6.91477	-0.785137	0.433155	0.976535	-0.783804
RNAseq	Whole Blood	Day 28	gene10695 (CNPY3)	-0.023765	8.30822	-0.784666	0.433441	0.976535	-0.783318
RNAseq	Whole Blood	Day 28	gene23780 (APOL2)	-0.0622335	7.30482	-0.784643	0.433447	0.976535	-0.783307
RNAseq	Whole Blood	Day 28	gene57492 (ARID1B)	-0.0239722	7.13649	-0.784446	0.433559	0.976535	-0.783116
RNAseq	Whole Blood	Day 28	gene28920 (IGKV2-29)	-0.158604	0.308107	-0.784153	0.433728	0.976535	-0.782828
RNAseq	Whole Blood	Day 28	gene389643 (NUGGC)	-0.0813344	2.35107	-0.78402	0.433811	0.976535	-0.782686
RNAseq	Whole Blood	Day 28	gene3920 (LAMP2)	0.0269756	7.9623	0.783937	0.433857	0.976535	0.782609
RNAseq	Whole Blood	Day 28	gene9924 (PAN2)	-0.0416134	5.80993	-0.783731	0.433979	0.976535	-0.7824
RNAseq	Whole Blood	Day 28	gene200035 (NUDT17)	-0.0706018	2.29249	-0.782879	0.434471	0.976535	-0.781563
RNAseq	Whole Blood	Day 28	gene23122 (CLASP2)	-0.0333111	5.34381	-0.782779	0.43454	0.976535	-0.781446
RNAseq	Whole Blood	Day 28	gene202181 (LOC202181)	-0.0623415	3.52875	-0.782277	0.434826	0.976535	-0.78096
RNAseq	Whole Blood	Day 28	gene65264 (UBE2Z)	-0.0251308	6.79129	-0.782263	0.434844	0.976535	-0.780929
RNAseq	Whole Blood	Day 28	gene55064 (SPATA6L)	-0.171417	-0.439759	-0.782211	0.434884	0.976535	-0.780861
RNAseq	Whole Blood	Day 28	gene6947 (TCN1)	-0.092293	2.71641	-0.781908	0.435048	0.976535	-0.780582
RNAseq	Whole Blood	Day 28	gene5031 (P2RY6)	0.113771	1.26744	0.781824	0.435093	0.976535	0.780506
RNAseq	Whole Blood	Day 28	gene90529 (STPG1)	0.078729	1.66792	0.781782	0.435111	0.976535	0.780476
RNAseq	Whole Blood	Day 28	gene514 (ATP5F1E)	0.0399689	7.55328	0.781577	0.435231	0.976535	0.780272
RNAseq	Whole Blood	Day 28	gene51177 (PLEKHO1)	-0.032307	8.07649	-0.781332	0.435383	0.976535	-0.780014
RNAseq	Whole Blood	Day 28	gene27153 (ZNF777)	0.0374158	4.58221	0.780862	0.43565	0.976535	0.779559
RNAseq	Whole Blood	Day 28	gene7818 (DAP3)	0.0220606	6.40445	0.780556	0.435842	0.976535	0.779234
RNAseq	Whole Blood	Day 28	gene4680 (CEACAM6)	-0.163866	1.52884	-0.780468	0.43589	0.976535	-0.779152
RNAseq	Whole Blood	Day 28	gene60370 (AVPI1)	0.13215	0.633521	0.780453	0.435899	0.976535	0.779138
RNAseq	Whole Blood	Day 28	gene222235 (FBXL13)	-0.0712898	2.47077	-0.780393	0.435936	0.976535	-0.779075
RNAseq	Whole Blood	Day 28	gene165530 (CLEC4F)	0.138666	0.443432	0.780102	0.436109	0.976535	0.77878
RNAseq	Whole Blood	Day 28	gene1829 (DSG2)	-0.260257	-1.63647	-0.779926	0.436199	0.976535	-0.778628
RNAseq	Whole Blood	Day 28	gene124637 (CYB5D1)	-0.0505972	3.21765	-0.779606	0.436403	0.976535	-0.778281
RNAseq	Whole Blood	Day 28	gene54734 (RAB39A)	0.126939	1.10137	0.779377	0.43651	0.976535	0.7781
RNAseq	Whole Blood	Day 28	gene54491 (OTULINL)	-0.0304144	5.94411	-0.77934	0.436562	0.976535	-0.778011
RNAseq	Whole Blood	Day 28	gene6872 (TAF1)	-0.0263917	7.07474	-0.779287	0.436576	0.976535	-0.777988
RNAseq	Whole Blood	Day 28	gene26240 (FAM50B)	-0.0457879	3.52382	-0.778928	0.436801	0.976535	-0.777606
RNAseq	Whole Blood	Day 28	gene11344 (TWF2)	-0.0242984	7.40632	-0.778638	0.436976	0.976535	-0.777309
RNAseq	Whole Blood	Day 28	gene103 (ADAR)	-0.032604	9.85662	-0.778461	0.437072	0.976535	-0.777147
RNAseq	Whole Blood	Day 28	gene11037 (STON1)	-0.093734	1.37905	-0.778417	0.437097	0.976535	-0.777105
RNAseq	Whole Blood	Day 28	gene23464 (GCAT)	0.118893	1.09582	0.778327	0.437152	0.976535	0.777012
RNAseq	Whole Blood	Day 28	gene22891 (ZNF365)	-0.113987	0.761755	-0.778261	0.437192	0.976535	-0.776943
RNAseq	Whole Blood	Day 28	gene7917 (BAG6)	0.0286301	8.45581	0.778093	0.437295	0.976535	0.776769
RNAseq	Whole Blood	Day 28	gene79017 (GGCT)	0.056047	3.51098	0.778021	0.437317	0.976535	0.776732
RNAseq	Whole Blood	Day 28	gene85015 (USP45)	-0.0654343	2.43581	-0.777901	0.437405	0.976535	-0.776583
RNAseq	Whole Blood	Day 28	gene84129 (ACAD11)	-0.0507651	3.85775	-0.777883	0.437407	0.976535	-0.776579
RNAseq	Whole Blood	Day 28	gene100129842 (ZNF737)	0.040244	4.23988	0.777581	0.43759	0.976535	0.776269
RNAseq	Whole Blood	Day 28	gene2766 (GMPR)	0.0938907	5.80407	0.777542	0.437623	0.976535	0.776213
RNAseq	Whole Blood	Day 28	gene1025 (CDK9)	-0.0237224	6.38285	-0.777537	0.437629	0.976535	-0.776204
RNAseq	Whole Blood	Day 28	gene92822 (ZNF276)	-0.0275337	7.4425	-0.777505	0.437644	0.976535	-0.776177
RNAseq	Whole Blood	Day 28	gene84734 (FAM167B)	-0.198741	-1.22495	-0.77735	0.437722	0.976535	-0.776046
RNAseq	Whole Blood	Day 28	gene3267 (AGFG1)	-0.0266315	6.2433	-0.777283	0.437768	0.976535	-0.775968
RNAseq	Whole Blood	Day 28	gene4131 (MAP1B)	0.207774	-1.49003	0.777262	0.437778	0.976535	0.775951
RNAseq	Whole Blood	Day 28	gene7040 (TGFB1)	-0.0293597	9.54365	-0.777205	0.437816	0.976535	-0.775887
RNAseq	Whole Blood	Day 28	gene93589 (CACNA2D4)	0.0490427	3.93926	0.777183	0.437833	0.976535	0.775857
RNAseq	Whole Blood	Day 28	gene25904 (CNOT10)	0.0327287	4.92067	0.776792	0.438046	0.976535	0.775498
RNAseq	Whole Blood	Day 28	gene5920 (PLAAT4)	-0.0599848	6.11521	-0.776164	0.43843	0.976535	-0.774848
RNAseq	Whole Blood	Day 28	gene5569 (PKIA)	0.0573072	3.17712	0.776122	0.438448	0.976535	0.774817
RNAseq	Whole Blood	Day 28	gene54739 (XAF1)	-0.0855441	7.1573	-0.775864	0.438601	0.976535	-0.774557
RNAseq	Whole Blood	Day 28	gene7431 (VIM)	0.0317164	10.6834	0.775679	0.438713	0.976535	0.774369
RNAseq	Whole Blood	Day 28	gene28676 (TRAV10)	0.11681	0.720147	0.775632	0.438727	0.976535	0.774344
RNAseq	Whole Blood	Day 28	gene2651 (GCNT2)	-0.0569384	3.22799	-0.775617	0.438749	0.976535	-0.774307
RNAseq	Whole Blood	Day 28	gene3752 (KCND3)	-0.166446	-0.103102	-0.775374	0.43891	0.976535	-0.774035
RNAseq	Whole Blood	Day 28	gene6876 (TAGLN)	0.0640426	3.92454	0.77533	0.43892	0.976535	0.774018
RNAseq	Whole Blood	Day 28	gene5694 (PSMB6)	-0.0386903	5.38425	-0.775195	0.438993	0.976535	-0.773895
RNAseq	Whole Blood	Day 28	gene302 (ANXA2)	0.0422487	8.15516	0.775095	0.439058	0.976535	0.773784
RNAseq	Whole Blood	Day 28	gene23150 (FRMD4B)	-0.0391749	4.6519	-0.774966	0.439133	0.976535	-0.773658
RNAseq	Whole Blood	Day 28	gene6234 (RPS28)	0.0400031	8.81046	0.774876	0.43918	0.976535	0.773578
RNAseq	Whole Blood	Day 28	gene124783 (SPATA32)	-0.24933	-1.60122	-0.774685	0.43929	0.976535	-0.773393
RNAseq	Whole Blood	Day 28	gene10376 (TUBA1B)	0.030342	7.80682	0.774655	0.43931	0.976535	0.77336
RNAseq	Whole Blood	Day 28	gene122961 (ISCA2)	0.0470712	3.75661	0.774624	0.439329	0.976535	0.773327
RNAseq	Whole Blood	Day 28	gene8226 (PUDP)	-0.0438814	3.97563	-0.774549	0.439378	0.976535	-0.773244
RNAseq	Whole Blood	Day 28	gene84897 (TBRG1)	-0.0327877	6.34472	-0.774294	0.439533	0.976535	-0.772982
RNAseq	Whole Blood	Day 28	gene23379 (ICE1)	-0.0295668	6.29256	-0.774156	0.439598	0.976535	-0.772873
RNAseq	Whole Blood	Day 28	gene199223 (TTC21A)	0.0735293	2.82666	0.773958	0.439721	0.976535	0.772664
RNAseq	Whole Blood	Day 28	gene643836 (ZFP62)	-0.041529	4.88436	-0.773781	0.439823	0.976535	-0.772491
RNAseq	Whole Blood	Day 28	gene28906 (IGKV6-21)	0.28858	-0.168714	0.773585	0.439932	0.976535	0.772308
RNAseq	Whole Blood	Day 28	gene115207 (KCTD12)	-0.0490615	7.41046	-0.773621	0.439934	0.976535	-0.772305
RNAseq	Whole Blood	Day 28	gene1351 (COX8A)	0.0339844	5.75795	0.773578	0.439955	0.976535	0.772269
RNAseq	Whole Blood	Day 28	gene164091 (PAQR7)	0.0456223	4.06273	0.773527	0.439981	0.976535	0.772225
RNAseq	Whole Blood	Day 28	gene27031 (NPHP3)	-0.0430464	4.65229	-0.773457	0.440026	0.976535	-0.772149
RNAseq	Whole Blood	Day 28	gene83541 (FAM110A)	0.0382266	6.12294	0.773366	0.440086	0.976535	0.772048
RNAseq	Whole Blood	Day 28	gene3720 (JARID2)	-0.0242577	7.52879	-0.773183	0.440184	0.976535	-0.771882
RNAseq	Whole Blood	Day 28	gene27072 (VPS41)	0.0262717	6.00089	0.77269	0.440473	0.976535	0.771394
RNAseq	Whole Blood	Day 28	gene8031 (NCOA4)	0.0284156	9.84617	0.772648	0.440501	0.976535	0.771347
RNAseq	Whole Blood	Day 28	gene51460 (SFMBT1)	-0.0353186	4.75366	-0.772433	0.440626	0.976535	-0.771137
RNAseq	Whole Blood	Day 28	gene533 (ATP6V0B)	0.027573	7.51855	0.772258	0.440729	0.976535	0.770962
RNAseq	Whole Blood	Day 28	gene7074 (TIAM1)	0.0385341	5.98365	0.772108	0.440827	0.976535	0.770798
RNAseq	Whole Blood	Day 28	gene96610 (BMS1P20)	0.135842	5.00887	0.771991	0.440892	0.976535	0.770688
RNAseq	Whole Blood	Day 28	gene728262 (FAM157A)	-0.0794702	3.10762	-0.77165	0.441088	0.976535	-0.770357
RNAseq	Whole Blood	Day 28	gene54550 (NECAB2)	-0.0806022	3.13543	-0.771296	0.441296	0.976535	-0.770006
RNAseq	Whole Blood	Day 28	gene284013 (VMO1)	0.185738	0.1403	0.771211	0.441354	0.976535	0.769909
RNAseq	Whole Blood	Day 28	gene92211 (CDHR1)	-0.0794551	2.16653	-0.77111	0.441414	0.976535	-0.769807
RNAseq	Whole Blood	Day 28	gene692099 (FAM86DP)	0.0646551	2.04601	0.770766	0.441615	0.976535	0.769468
RNAseq	Whole Blood	Day 28	gene84236 (RHBDD1)	0.0336798	4.89188	0.770712	0.441651	0.976535	0.769408
RNAseq	Whole Blood	Day 28	gene114804 (RNF157)	-0.0433552	5.52737	-0.770672	0.441669	0.976535	-0.769379
RNAseq	Whole Blood	Day 28	gene91419 (ATP23)	0.103666	0.836822	0.770541	0.441753	0.976535	0.769237
RNAseq	Whole Blood	Day 28	gene27141 (CIDEB)	-0.0388375	6.21374	-0.770089	0.442015	0.976535	-0.768795
RNAseq	Whole Blood	Day 28	gene767557 (SYS1-DBNDD2)	0.0359331	4.19983	0.770084	0.442018	0.976535	0.76879
RNAseq	Whole Blood	Day 28	gene137964 (GPAT4)	-0.0226794	6.39471	-0.76999	0.442083	0.976535	-0.768681
RNAseq	Whole Blood	Day 28	gene387509 (GPR153)	0.0973464	2.02374	0.769666	0.442263	0.976535	0.768378
RNAseq	Whole Blood	Day 28	gene9536 (PTGES)	-0.168735	0.0637995	-0.769604	0.442295	0.976535	-0.768324
RNAseq	Whole Blood	Day 28	gene7534 (YWHAZ)	0.0175171	9.54805	0.769566	0.442322	0.976535	0.768278
RNAseq	Whole Blood	Day 28	gene57584 (ARHGAP21)	-0.0452886	5.64165	-0.769548	0.442344	0.976535	-0.768241
RNAseq	Whole Blood	Day 28	gene27033 (ZBTB32)	-0.112381	1.06804	-0.769491	0.44237	0.976535	-0.768197
RNAseq	Whole Blood	Day 28	gene4074 (M6PR)	-0.0263354	7.41204	-0.769156	0.442562	0.976535	-0.767873
RNAseq	Whole Blood	Day 28	gene7702 (ZNF143)	0.0261944	5.20182	0.768681	0.442844	0.976535	0.767399
RNAseq	Whole Blood	Day 28	gene112936 (VPS26B)	-0.0206007	6.70752	-0.768439	0.442993	0.976535	-0.767149
RNAseq	Whole Blood	Day 28	gene480 (ATP1A4)	-0.19062	-2.21858	-0.768285	0.443081	0.976535	-0.767001
RNAseq	Whole Blood	Day 28	gene113540 (CMTM1)	-0.0543256	4.44006	-0.768056	0.443217	0.976535	-0.766773
RNAseq	Whole Blood	Day 28	gene948 (CD36)	0.0727519	7.06425	0.768037	0.443232	0.976535	0.766746
RNAseq	Whole Blood	Day 28	gene11097 (NUP42)	-0.0408424	3.96489	-0.767926	0.443299	0.976535	-0.766635
RNAseq	Whole Blood	Day 28	gene7122 (CLDN5)	0.0841944	2.83059	0.767712	0.443428	0.976535	0.766417
RNAseq	Whole Blood	Day 28	gene527 (ATP6V0C)	0.0441144	8.80484	0.767706	0.443433	0.976535	0.766409
RNAseq	Whole Blood	Day 28	gene51447 (IP6K2)	-0.0260218	5.96019	-0.767654	0.443454	0.976535	-0.766374
RNAseq	Whole Blood	Day 28	gene23549 (DNPEP)	0.0403982	5.19311	0.767348	0.443629	0.976535	0.76608
RNAseq	Whole Blood	Day 28	gene165679 (SPTSSB)	0.119421	0.877277	0.767343	0.443645	0.976535	0.766052
RNAseq	Whole Blood	Day 28	gene54946 (SLC41A3)	-0.0379201	4.36695	-0.767218	0.443724	0.976535	-0.76592
RNAseq	Whole Blood	Day 28	gene9175 (MAP3K13)	-0.0567801	3.17777	-0.766728	0.444015	0.976535	-0.765431
RNAseq	Whole Blood	Day 28	gene5294 (PIK3CG)	-0.0328057	7.01791	-0.766712	0.444016	0.976535	-0.76543
RNAseq	Whole Blood	Day 28	gene79703 (C11orf80)	-0.0609412	2.98633	-0.766682	0.44403	0.976535	-0.765405
RNAseq	Whole Blood	Day 28	gene148252 (DIRAS1)	-0.119283	0.692255	-0.766673	0.444037	0.976535	-0.765393
RNAseq	Whole Blood	Day 28	gene23089 (PEG10)	0.100945	1.39026	0.766443	0.44418	0.976535	0.765153
RNAseq	Whole Blood	Day 28	gene6310 (ATXN1)	0.0309482	6.45534	0.766213	0.444307	0.976535	0.76494
RNAseq	Whole Blood	Day 28	gene8263 (F8A1)	0.0492906	4.22431	0.766058	0.444405	0.976535	0.764776
RNAseq	Whole Blood	Day 28	gene23492 (CBX7)	-0.0321263	7.17239	-0.76578	0.444565	0.976535	-0.764507
RNAseq	Whole Blood	Day 28	gene100288615 (WHAMMP1)	0.0576153	2.8521	0.765733	0.444596	0.976535	0.764456
RNAseq	Whole Blood	Day 28	gene29799 (YPEL1)	0.0543324	4.83379	0.765329	0.444834	0.976535	0.764056
RNAseq	Whole Blood	Day 28	gene7982 (ST7)	-0.0557288	2.94101	-0.765312	0.444845	0.976535	-0.764038
RNAseq	Whole Blood	Day 28	gene100137047 (JMJD7)	-0.0446378	4.30982	-0.764953	0.445057	0.976535	-0.763682
RNAseq	Whole Blood	Day 28	gene140807 (KRT72)	-0.0614653	3.3177	-0.764748	0.445184	0.976535	-0.763468
RNAseq	Whole Blood	Day 28	gene375690 (WASH5P)	-0.0833194	1.49587	-0.764646	0.445249	0.976535	-0.76336
RNAseq	Whole Blood	Day 28	gene22932 (POMZP3)	0.0545791	2.63867	0.764517	0.445321	0.976535	0.763239
RNAseq	Whole Blood	Day 28	gene9131 (AIFM1)	-0.0336377	4.7467	-0.764507	0.445326	0.976535	-0.76323
RNAseq	Whole Blood	Day 28	gene3676 (ITGA4)	0.0326862	8.15284	0.764492	0.445338	0.976535	0.763211
RNAseq	Whole Blood	Day 28	gene10667 (FARS2)	0.0525412	3.33493	0.764465	0.445347	0.976535	0.763195
RNAseq	Whole Blood	Day 28	gene64180 (DPEP3)	-0.0610569	3.88235	-0.764002	0.445627	0.976535	-0.762726
RNAseq	Whole Blood	Day 28	gene521 (ATP5ME)	-0.0379638	5.21301	-0.763967	0.445641	0.976535	-0.762702
RNAseq	Whole Blood	Day 28	gene8671 (SLC4A4)	-0.111678	1.31517	-0.763823	0.445735	0.976535	-0.762544
RNAseq	Whole Blood	Day 28	gene25932 (CLIC4)	0.04472	4.60332	0.763805	0.445758	0.976535	0.762506
RNAseq	Whole Blood	Day 28	gene3620 (IDO1)	-0.191243	2.57312	-0.763495	0.445941	0.976535	-0.7622
RNAseq	Whole Blood	Day 28	gene64645 (MFSD14A)	0.0251733	5.89733	0.763448	0.445956	0.976535	0.762175
RNAseq	Whole Blood	Day 28	gene3932 (LCK)	-0.0269792	7.9139	-0.763245	0.446079	0.976535	-0.761968
RNAseq	Whole Blood	Day 28	gene7322 (UBE2D2)	0.0284067	6.81085	0.762388	0.446582	0.976535	0.761126
RNAseq	Whole Blood	Day 28	gene28781 (IGLV5-45)	-0.215979	-0.0741953	-0.762298	0.446632	0.976535	-0.761042
RNAseq	Whole Blood	Day 28	gene84159 (ARID5B)	-0.0341692	5.60106	-0.762282	0.446647	0.976535	-0.761017
RNAseq	Whole Blood	Day 28	gene387707 (CC2D2B)	0.154538	0.10319	0.762191	0.446705	0.976535	0.760919
RNAseq	Whole Blood	Day 28	gene54443 (ANLN)	-0.184742	-0.329831	-0.762091	0.446763	0.976535	-0.760822
RNAseq	Whole Blood	Day 28	gene5575 (PRKAR1B)	-0.0379449	4.22613	-0.761717	0.446985	0.976535	-0.76045
RNAseq	Whole Blood	Day 28	gene64400 (AKTIP)	-0.0407259	4.68702	-0.761637	0.447033	0.976535	-0.760371
RNAseq	Whole Blood	Day 28	gene4522 (MTHFD1)	-0.0443184	4.923	-0.761628	0.447034	0.976535	-0.760369
RNAseq	Whole Blood	Day 28	gene30815 (ST6GALNAC6)	-0.0304525	5.96645	-0.761559	0.447079	0.976535	-0.760294
RNAseq	Whole Blood	Day 28	gene9218 (VAPA)	0.0357229	6.72903	0.761554	0.447085	0.976535	0.760283
RNAseq	Whole Blood	Day 28	gene91748 (ELMSAN1)	-0.027449	7.34238	-0.761492	0.447109	0.976535	-0.760244
RNAseq	Whole Blood	Day 28	gene10627 (MYL12A)	0.0224612	8.65547	0.761323	0.44722	0.976535	0.760058
RNAseq	Whole Blood	Day 28	gene54847 (SIDT1)	0.0336588	5.43498	0.761223	0.447278	0.976535	0.759961
RNAseq	Whole Blood	Day 28	gene92154 (MTSS2)	0.0802337	1.95736	0.761206	0.447291	0.976535	0.759938
RNAseq	Whole Blood	Day 28	gene79992 (AGPAT4-IT1)	0.126146	1.2215	0.761159	0.447318	0.976535	0.759894
RNAseq	Whole Blood	Day 28	gene23200 (ATP11B)	0.0278887	6.99748	0.76078	0.447544	0.976535	0.759516
RNAseq	Whole Blood	Day 28	gene56911 (MAP3K7CL)	0.0574862	6.16882	0.760743	0.447567	0.976535	0.759478
RNAseq	Whole Blood	Day 28	gene79699 (ZYG11B)	-0.0352446	5.22817	-0.760665	0.447608	0.976535	-0.759408
RNAseq	Whole Blood	Day 28	gene7409 (VAV1)	-0.0217345	7.89038	-0.760222	0.447883	0.976535	-0.75895
RNAseq	Whole Blood	Day 28	gene6504 (SLAMF1)	-0.0395304	4.81025	-0.759965	0.448028	0.976535	-0.758707
RNAseq	Whole Blood	Day 28	gene7587 (ZNF37A)	0.0379634	4.91442	0.759945	0.448039	0.976535	0.758688
RNAseq	Whole Blood	Day 28	gene55248 (PACC1)	-0.0527989	3.3281	-0.759531	0.448282	0.976535	-0.758282
RNAseq	Whole Blood	Day 28	gene2131 (EXT1)	-0.0505001	4.16436	-0.759347	0.448392	0.976535	-0.758098
RNAseq	Whole Blood	Day 28	gene56907 (SPIRE1)	0.0746988	2.03843	0.758839	0.448711	0.976535	0.757566
RNAseq	Whole Blood	Day 28	gene64327 (LMBR1)	-0.0351132	4.51347	-0.758651	0.448812	0.976535	-0.757397
RNAseq	Whole Blood	Day 28	gene474344 (GIMAP6)	0.0284573	7.75786	0.758635	0.448817	0.976535	0.757389
RNAseq	Whole Blood	Day 28	gene55100 (WDR70)	-0.0373107	4.40778	-0.75858	0.448853	0.976535	-0.757329
RNAseq	Whole Blood	Day 28	gene929 (CD14)	0.0468591	8.49833	0.758572	0.448866	0.976535	0.757307
RNAseq	Whole Blood	Day 28	gene193629 (LINC00189)	-0.105494	0.981061	-0.758164	0.449108	0.976535	-0.756903
RNAseq	Whole Blood	Day 28	gene6737 (TRIM21)	-0.041865	6.77151	-0.758033	0.449181	0.976535	-0.756782
RNAseq	Whole Blood	Day 28	gene1837 (DTNA)	-0.173642	-0.479051	-0.758029	0.449194	0.976535	-0.756759
RNAseq	Whole Blood	Day 28	gene43 (ACHE)	0.205134	-0.369847	0.75777	0.449345	0.976535	0.756508
RNAseq	Whole Blood	Day 28	gene667 (DST)	-0.0539623	4.08471	-0.757577	0.449461	0.976535	-0.756314
RNAseq	Whole Blood	Day 28	gene9931 (HELZ)	-0.0297732	6.98813	-0.757483	0.449516	0.976535	-0.756223
RNAseq	Whole Blood	Day 28	gene64115 (VSIR)	0.0264805	10.3389	0.757359	0.449587	0.976535	0.756104
RNAseq	Whole Blood	Day 28	gene2623 (GATA1)	0.071013	4.55957	0.757328	0.449621	0.976535	0.756047
RNAseq	Whole Blood	Day 28	gene56983 (POGLUT1)	-0.0430896	4.30668	-0.757256	0.449641	0.976535	-0.756014
RNAseq	Whole Blood	Day 28	gene3784 (KCNQ1)	-0.0320858	5.8182	-0.757224	0.449668	0.976535	-0.755968
RNAseq	Whole Blood	Day 28	gene158248 (TTC16)	-0.0540914	3.67113	-0.756885	0.449873	0.976535	-0.755628
RNAseq	Whole Blood	Day 28	gene5888 (RAD51)	-0.157162	0.0748598	-0.756532	0.450068	0.976535	-0.755302
RNAseq	Whole Blood	Day 28	gene64145 (RBSN)	-0.0287055	5.27018	-0.756453	0.450127	0.976535	-0.755203
RNAseq	Whole Blood	Day 28	gene788 (SLC25A20)	0.0810985	5.15815	0.756433	0.45015	0.976535	0.755164
RNAseq	Whole Blood	Day 28	gene55280 (CWF19L1)	-0.0257487	5.45345	-0.756405	0.450155	0.976535	-0.755156
RNAseq	Whole Blood	Day 28	gene29110 (TBK1)	0.0319944	5.31484	0.756244	0.450249	0.976535	0.755
RNAseq	Whole Blood	Day 28	gene22862 (FNDC3A)	-0.0350757	5.75262	-0.756209	0.450269	0.976535	-0.754967
RNAseq	Whole Blood	Day 28	gene26012 (NSMF)	0.0291307	5.77232	0.7561	0.450339	0.976535	0.754849
RNAseq	Whole Blood	Day 28	gene401548 (SNX30)	-0.0339999	5.78019	-0.755871	0.450478	0.976535	-0.754618
RNAseq	Whole Blood	Day 28	gene23536 (ADAT1)	0.0363953	4.7332	0.755712	0.450573	0.976535	0.75446
RNAseq	Whole Blood	Day 28	gene26122 (EPC2)	-0.0244491	5.69547	-0.755604	0.450634	0.976535	-0.754358
RNAseq	Whole Blood	Day 28	gene93550 (ZFAND4)	0.0427747	3.84047	0.75531	0.450817	0.976535	0.754053
RNAseq	Whole Blood	Day 28	gene89890 (KBTBD6)	0.0493507	3.38616	0.755038	0.450967	0.976535	0.753805
RNAseq	Whole Blood	Day 28	gene653125 (GOLGA8K)	-0.179365	-0.71918	-0.754866	0.451072	0.976535	-0.753628
RNAseq	Whole Blood	Day 28	gene285313 (IGSF10)	-0.20562	-1.56135	-0.754834	0.451101	0.976535	-0.75358
RNAseq	Whole Blood	Day 28	gene23380 (SRGAP2)	-0.0416355	6.11697	-0.754585	0.451248	0.976535	-0.753336
RNAseq	Whole Blood	Day 28	gene123096 (SLC25A29)	-0.0460449	5.1519	-0.75434	0.451394	0.976535	-0.753093
RNAseq	Whole Blood	Day 28	gene5729 (PTGDR)	0.07644	3.66776	0.754164	0.451503	0.976535	0.752912
RNAseq	Whole Blood	Day 28	gene7009 (TMBIM6)	0.0157931	9.43034	0.754147	0.451519	0.976535	0.752885
RNAseq	Whole Blood	Day 28	gene29979 (UBQLN1)	0.0192097	7.03067	0.753956	0.45164	0.976535	0.752684
RNAseq	Whole Blood	Day 28	gene2729 (GCLC)	0.0387794	4.71816	0.753595	0.451846	0.976535	0.752342
RNAseq	Whole Blood	Day 28	gene9706 (ULK2)	-0.0382916	4.77025	-0.753437	0.451947	0.976535	-0.752172
RNAseq	Whole Blood	Day 28	gene2356 (FPGS)	-0.0348439	5.16967	-0.753305	0.452012	0.976535	-0.752064
RNAseq	Whole Blood	Day 28	gene5426 (POLE)	-0.0307774	5.56645	-0.753005	0.4522	0.976535	-0.751752
RNAseq	Whole Blood	Day 28	gene283089 (WDR11-AS1)	0.127675	0.739868	0.752682	0.452384	0.976535	0.751447
RNAseq	Whole Blood	Day 28	gene7157 (TP53)	0.0277468	6.22749	0.752579	0.452453	0.976535	0.751331
RNAseq	Whole Blood	Day 28	gene84221 (SPATC1L)	-0.0974966	1.3191	-0.752054	0.452781	0.976535	-0.750788
RNAseq	Whole Blood	Day 28	gene8029 (CUBN)	-0.0633038	3.39439	-0.752012	0.45279	0.976535	-0.750772
RNAseq	Whole Blood	Day 28	gene4128 (MAOA)	-0.220798	-1.53066	-0.751781	0.452935	0.976535	-0.750531
RNAseq	Whole Blood	Day 28	gene55245 (UQCC1)	-0.0348416	4.28661	-0.751704	0.452977	0.976535	-0.750462
RNAseq	Whole Blood	Day 28	gene4173 (MCM4)	-0.0582505	3.76327	-0.751692	0.452978	0.976535	-0.750459
RNAseq	Whole Blood	Day 28	gene57415 (C3orf14)	0.168518	-0.0543491	0.751675	0.453015	0.976535	0.750398
RNAseq	Whole Blood	Day 28	gene9812 (DELE1)	0.0232252	6.24575	0.751558	0.453061	0.976535	0.750322
RNAseq	Whole Blood	Day 28	gene51074 (APIP)	0.0426559	3.86535	0.751509	0.45309	0.976535	0.750273
RNAseq	Whole Blood	Day 28	gene23765 (IL17RA)	-0.0266251	9.71574	-0.751502	0.453101	0.976535	-0.750256
RNAseq	Whole Blood	Day 28	gene1520 (CTSS)	0.0306108	10.9792	0.751324	0.453204	0.976535	0.750085
RNAseq	Whole Blood	Day 28	gene9605 (VPS9D1)	-0.0575301	5.9661	-0.751036	0.453375	0.976535	-0.749801
RNAseq	Whole Blood	Day 28	gene728658 (RPL13AP5)	0.0491931	5.9532	0.750744	0.453556	0.976535	0.7495
RNAseq	Whole Blood	Day 28	gene130589 (GALM)	-0.0398855	4.46378	-0.750697	0.453578	0.976535	-0.749463
RNAseq	Whole Blood	Day 28	gene140876 (RIPOR3)	0.10492	1.39405	0.750673	0.453588	0.976535	0.749447
RNAseq	Whole Blood	Day 28	gene79631 (EFL1)	-0.0352792	4.49933	-0.750637	0.453607	0.976535	-0.749416
RNAseq	Whole Blood	Day 28	gene26984 (SEC22A)	-0.0449473	3.57674	-0.750461	0.453721	0.976535	-0.749227
RNAseq	Whole Blood	Day 28	gene55102 (ATG2B)	-0.0328299	5.80726	-0.750399	0.453755	0.976535	-0.74917
RNAseq	Whole Blood	Day 28	gene10732 (TCFL5)	-0.0393886	4.02655	-0.750397	0.45376	0.976535	-0.749162
RNAseq	Whole Blood	Day 28	gene11198 (SUPT16H)	-0.0194689	7.21087	-0.750374	0.453766	0.976535	-0.749151
RNAseq	Whole Blood	Day 28	gene11252 (PACSIN2)	0.0241255	7.81252	0.749617	0.454226	0.976535	0.748388
RNAseq	Whole Blood	Day 28	gene10039 (PARP3)	-0.0536785	3.5953	-0.749514	0.45429	0.976535	-0.748283
RNAseq	Whole Blood	Day 28	gene284029 (LINC00324)	0.0416352	4.09122	0.749204	0.454471	0.976535	0.747982
RNAseq	Whole Blood	Day 28	gene79025 (FNDC11)	-0.160358	0.000272421	-0.749172	0.454499	0.976535	-0.747935
RNAseq	Whole Blood	Day 28	gene105370368 (NA)	0.260573	-3.04867	0.749147	0.454505	0.976535	0.747925
RNAseq	Whole Blood	Day 28	gene11315 (PARK7)	0.026262	6.44337	0.749153	0.454507	0.976535	0.747922
RNAseq	Whole Blood	Day 28	gene130074 (FAM168B)	-0.0186467	7.13252	-0.748946	0.454627	0.976535	-0.747723
RNAseq	Whole Blood	Day 28	gene178 (AGL)	-0.0412448	4.53526	-0.748781	0.45473	0.976535	-0.747553
RNAseq	Whole Blood	Day 28	gene64072 (CDH23)	-0.0402754	5.76379	-0.748705	0.454779	0.976535	-0.747472
RNAseq	Whole Blood	Day 28	gene6648 (SOD2)	0.0406508	10.0173	0.748429	0.454941	0.976535	0.747203
RNAseq	Whole Blood	Day 28	gene124491 (TMEM170A)	-0.0315071	5.33705	-0.748375	0.454966	0.976535	-0.747162
RNAseq	Whole Blood	Day 28	gene4957 (ODF2)	-0.0283634	5.77607	-0.748194	0.455078	0.976535	-0.746975
RNAseq	Whole Blood	Day 28	gene23063 (WAPL)	-0.0180042	7.00627	-0.747896	0.455261	0.976535	-0.746673
RNAseq	Whole Blood	Day 28	gene912 (CD1D)	-0.0546099	5.80609	-0.74775	0.455353	0.976535	-0.74652
RNAseq	Whole Blood	Day 28	gene9455 (HOMER2)	-0.0683284	2.41668	-0.747749	0.455358	0.976535	-0.746513
RNAseq	Whole Blood	Day 28	gene57615 (ZNF492)	0.231644	-1.95018	0.747785	0.45536	0.976535	0.74651
RNAseq	Whole Blood	Day 28	gene84942 (WDR73)	-0.03731	4.65899	-0.747459	0.455527	0.976535	-0.746233
RNAseq	Whole Blood	Day 28	gene55350 (VNN3)	-0.0520405	5.61426	-0.747378	0.455575	0.976535	-0.746154
RNAseq	Whole Blood	Day 28	gene8237 (USP11)	-0.0242975	6.0351	-0.746881	0.455887	0.976535	-0.745637
RNAseq	Whole Blood	Day 28	gene23001 (WDFY3)	0.0416618	7.0972	0.74685	0.455897	0.976535	0.74562
RNAseq	Whole Blood	Day 28	gene4343 (MOV10)	-0.0591796	6.02147	-0.746815	0.45591	0.976535	-0.745599
RNAseq	Whole Blood	Day 28	gene5116 (PCNT)	-0.0258448	6.39194	-0.74679	0.455925	0.976535	-0.745574
RNAseq	Whole Blood	Day 28	gene8833 (GMPS)	-0.0312531	5.15971	-0.746712	0.455978	0.976535	-0.745487
RNAseq	Whole Blood	Day 28	gene2114 (ETS2)	0.0332	6.74789	0.746722	0.455979	0.976535	0.745485
RNAseq	Whole Blood	Day 28	gene10682 (EBP)	-0.0464506	4.09676	-0.746499	0.4561	0.976535	-0.745284
RNAseq	Whole Blood	Day 28	gene25959 (KANK2)	0.103572	3.00975	0.746461	0.456139	0.976535	0.74522
RNAseq	Whole Blood	Day 28	gene10402 (ST3GAL6)	-0.0564863	4.44527	-0.746392	0.456165	0.976535	-0.745176
RNAseq	Whole Blood	Day 28	gene64745 (METTL17)	-0.0373072	5.10397	-0.746275	0.45624	0.976535	-0.745053
RNAseq	Whole Blood	Day 28	gene9064 (MAP3K6)	0.0585505	3.57625	0.746158	0.456314	0.976535	0.74493
RNAseq	Whole Blood	Day 28	gene1725 (DHPS)	-0.0242638	5.63305	-0.746157	0.456315	0.976535	-0.744928
RNAseq	Whole Blood	Day 28	gene66008 (TRAK2)	0.0345984	6.46795	0.746008	0.456408	0.976535	0.744775
RNAseq	Whole Blood	Day 28	gene29800 (ZDHHC1)	0.0908374	1.77406	0.745872	0.456488	0.976535	0.744642
RNAseq	Whole Blood	Day 28	gene8661 (EIF3A)	-0.0266418	8.62798	-0.745763	0.456546	0.976535	-0.744546
RNAseq	Whole Blood	Day 28	gene56288 (PARD3)	0.0673647	2.5253	0.745716	0.456586	0.976535	0.74448
RNAseq	Whole Blood	Day 28	gene84451 (MAP3K21)	0.0778672	1.76694	0.745075	0.456963	0.976535	0.743857
RNAseq	Whole Blood	Day 28	gene8395 (PIP5K1B)	0.0536292	3.36592	0.744857	0.457097	0.976535	0.743635
RNAseq	Whole Blood	Day 28	gene116984 (ARAP2)	0.0350818	5.97528	0.744765	0.45715	0.976535	0.743547
RNAseq	Whole Blood	Day 28	gene27300 (ZNF544)	0.0392515	4.19835	0.744677	0.457202	0.976535	0.743462
RNAseq	Whole Blood	Day 28	gene124602 (KIF19)	0.118289	1.07307	0.74465	0.457219	0.976535	0.743434
RNAseq	Whole Blood	Day 28	gene4976 (OPA1)	-0.0269409	5.87368	-0.744632	0.457232	0.976535	-0.743412
RNAseq	Whole Blood	Day 28	gene126695 (KDF1)	-0.115367	0.567348	-0.744594	0.457248	0.976535	-0.743385
RNAseq	Whole Blood	Day 28	gene100131211 (NEMP2)	-0.0416616	3.69802	-0.744564	0.457273	0.976535	-0.743344
RNAseq	Whole Blood	Day 28	gene10062 (NR1H3)	-0.0629992	2.43738	-0.744506	0.457303	0.976535	-0.743294
RNAseq	Whole Blood	Day 28	gene400927 (TPTEP2)	-0.0725333	2.08978	-0.744497	0.457307	0.976535	-0.743288
RNAseq	Whole Blood	Day 28	gene10055 (SAE1)	-0.0274705	5.88675	-0.744436	0.45735	0.976535	-0.743217
RNAseq	Whole Blood	Day 28	gene844 (CASQ1)	-0.192455	-2.68374	-0.744287	0.457437	0.976535	-0.743074
RNAseq	Whole Blood	Day 28	gene90871 (DMAC1)	0.0377428	4.25841	0.744254	0.457461	0.976535	0.743035
RNAseq	Whole Blood	Day 28	gene56978 (PRDM8)	-0.0462727	4.29526	-0.743756	0.457762	0.976535	-0.742538
RNAseq	Whole Blood	Day 28	gene24144 (TFIP11)	-0.0205859	6.18492	-0.743644	0.457829	0.976535	-0.742426
RNAseq	Whole Blood	Day 28	gene642846 (LOC642846)	-0.066142	2.66593	-0.74364	0.457833	0.976535	-0.74242
RNAseq	Whole Blood	Day 28	gene132864 (CPEB2)	0.0467362	4.74772	0.743547	0.45788	0.976535	0.742342
RNAseq	Whole Blood	Day 28	gene10116 (FEM1B)	-0.0295874	5.77943	-0.743454	0.457937	0.976535	-0.742248
RNAseq	Whole Blood	Day 28	gene3683 (ITGAL)	0.025659	9.83953	0.743135	0.458133	0.976535	0.741924
RNAseq	Whole Blood	Day 28	gene399909 (PCNX3)	-0.0219096	7.19105	-0.74307	0.458176	0.976535	-0.741854
RNAseq	Whole Blood	Day 28	gene64699 (TMPRSS3)	-0.128483	0.460795	-0.742988	0.458222	0.976535	-0.741779
RNAseq	Whole Blood	Day 28	gene79368 (FCRL2)	-0.0663791	4.12366	-0.742907	0.458275	0.976535	-0.74169
RNAseq	Whole Blood	Day 28	gene83862 (TMEM120A)	0.0353983	5.64046	0.742312	0.458639	0.976535	0.741091
RNAseq	Whole Blood	Day 28	gene7027 (TFDP1)	-0.040119	6.07793	-0.742196	0.458704	0.976535	-0.740982
RNAseq	Whole Blood	Day 28	gene440503 (PLIN5)	0.0551807	4.49683	0.742111	0.458751	0.976535	0.740906
RNAseq	Whole Blood	Day 28	gene11267 (SNF8)	-0.028239	5.3479	-0.742086	0.458767	0.976535	-0.740879
RNAseq	Whole Blood	Day 28	gene901 (CCNG2)	0.0440856	6.23693	0.742059	0.458778	0.976535	0.740861
RNAseq	Whole Blood	Day 28	gene80223 (RAB11FIP1)	0.0271996	9.01809	0.741656	0.459034	0.976535	0.740439
RNAseq	Whole Blood	Day 28	gene10090 (UST)	0.0522093	2.85138	0.741568	0.459084	0.976535	0.740357
RNAseq	Whole Blood	Day 28	gene5987 (TRIM27)	-0.0307899	5.24611	-0.741474	0.459139	0.976535	-0.740265
RNAseq	Whole Blood	Day 28	gene80344 (DCAF11)	-0.0208812	7.18068	-0.741194	0.459311	0.976535	-0.739982
RNAseq	Whole Blood	Day 28	gene6935 (ZEB1)	-0.0326662	5.33956	-0.740924	0.459472	0.976535	-0.739716
RNAseq	Whole Blood	Day 28	gene5939 (RBMS2)	-0.0484763	4.16285	-0.740396	0.459794	0.976535	-0.739186
RNAseq	Whole Blood	Day 28	gene4323 (MMP14)	-0.0753361	2.56531	-0.740381	0.459809	0.976535	-0.739161
RNAseq	Whole Blood	Day 28	gene146429 (SLC22A31)	-0.226725	-1.39507	-0.740286	0.459852	0.976535	-0.73909
RNAseq	Whole Blood	Day 28	gene80764 (THAP7)	0.0369564	4.37993	0.740149	0.459943	0.976535	0.738941
RNAseq	Whole Blood	Day 28	gene51599 (LSR)	-0.0454731	4.5914	-0.740076	0.459987	0.976535	-0.738868
RNAseq	Whole Blood	Day 28	gene2099 (ESR1)	-0.117081	0.524388	-0.73968	0.460221	0.976535	-0.738482
RNAseq	Whole Blood	Day 28	gene7165 (TPD52L2)	-0.0222699	7.49548	-0.739638	0.460249	0.976535	-0.738437
RNAseq	Whole Blood	Day 28	gene57531 (HACE1)	0.0549321	2.7863	0.739468	0.460346	0.976535	0.738277
RNAseq	Whole Blood	Day 28	gene5753 (PTK6)	0.10249	0.821532	0.739447	0.460362	0.976535	0.738251
RNAseq	Whole Blood	Day 28	gene196527 (ANO6)	-0.036222	6.58544	-0.739145	0.460562	0.976535	-0.737921
RNAseq	Whole Blood	Day 28	gene925 (CD8A)	0.0352302	7.2861	0.739071	0.460596	0.976535	0.737866
RNAseq	Whole Blood	Day 28	gene8473 (OGT)	-0.0374025	8.71659	-0.738871	0.460712	0.976535	-0.737676
RNAseq	Whole Blood	Day 28	gene1933 (EEF1B2)	0.0372043	8.43924	0.73883	0.460738	0.976535	0.737633
RNAseq	Whole Blood	Day 28	gene96597 (TBC1D27P)	0.117683	1.68818	0.738766	0.460781	0.976535	0.737561
RNAseq	Whole Blood	Day 28	gene84940 (CORO6)	-0.0975407	1.31552	-0.738606	0.460873	0.976535	-0.73741
RNAseq	Whole Blood	Day 28	gene10010 (TANK)	-0.0229149	6.34779	-0.738131	0.461163	0.976535	-0.736933
RNAseq	Whole Blood	Day 28	gene10924 (SMPDL3A)	0.0689013	2.76234	0.738064	0.46121	0.976535	0.736856
RNAseq	Whole Blood	Day 28	gene4297 (KMT2A)	-0.0411758	7.78695	-0.737944	0.461276	0.976535	-0.736747
RNAseq	Whole Blood	Day 28	gene83854 (ANGPTL6)	-0.110239	0.841915	-0.737854	0.461321	0.976535	-0.736674
RNAseq	Whole Blood	Day 28	gene22818 (COPZ1)	0.0268404	6.46275	0.737763	0.461385	0.976535	0.736568
RNAseq	Whole Blood	Day 28	gene80273 (GRPEL1)	0.032512	4.49936	0.737706	0.461423	0.976535	0.736506
RNAseq	Whole Blood	Day 28	gene55683 (KANSL3)	-0.0268212	6.44388	-0.737461	0.461566	0.976535	-0.736271
RNAseq	Whole Blood	Day 28	gene6461 (SHB)	0.123434	0.602293	0.737253	0.461688	0.976535	0.736069
RNAseq	Whole Blood	Day 28	gene29940 (DSE)	-0.033765	5.41801	-0.737119	0.461796	0.976535	-0.735892
RNAseq	Whole Blood	Day 28	gene56890 (MDM1)	-0.0362285	4.42771	-0.737078	0.461802	0.976535	-0.735882
RNAseq	Whole Blood	Day 28	gene29099 (COMMD9)	-0.0324777	5.24086	-0.736958	0.46188	0.976535	-0.735755
RNAseq	Whole Blood	Day 28	gene84464 (SLX4)	-0.0305248	4.88183	-0.736911	0.461899	0.976535	-0.735724
RNAseq	Whole Blood	Day 28	gene375033 (PEAR1)	0.0661494	4.03491	0.736375	0.462241	0.976535	0.735161
RNAseq	Whole Blood	Day 28	gene3145 (HMBS)	0.0640643	3.86515	0.736228	0.462328	0.976535	0.73502
RNAseq	Whole Blood	Day 28	gene2887 (GRB10)	0.0631481	3.3731	0.736082	0.462414	0.976535	0.734878
RNAseq	Whole Blood	Day 28	gene204962 (SLC44A5)	0.198396	-2.01082	0.736069	0.462416	0.976535	0.734874
RNAseq	Whole Blood	Day 28	gene101060341 (LOC101060341)	-0.255561	-2.56102	-0.735942	0.462493	0.976535	-0.734749
RNAseq	Whole Blood	Day 28	gene56957 (OTUD7B)	0.0478619	3.28742	0.735894	0.462526	0.976535	0.734694
RNAseq	Whole Blood	Day 28	gene100130357 (LOC100130357)	-0.0800403	2.2046	-0.735752	0.462609	0.976535	-0.734557
RNAseq	Whole Blood	Day 28	gene6137 (RPL13)	0.0361735	11.0812	0.73574	0.462614	0.976535	0.734549
RNAseq	Whole Blood	Day 28	gene53637 (S1PR5)	0.0726923	6.08322	0.73557	0.462718	0.976535	0.734379
RNAseq	Whole Blood	Day 28	gene51304 (ZDHHC3)	0.0176786	6.36707	0.735284	0.462893	0.976535	0.734092
RNAseq	Whole Blood	Day 28	gene64397 (ZNF106)	-0.0299609	7.98649	-0.735201	0.462944	0.976535	-0.734008
RNAseq	Whole Blood	Day 28	gene9673 (SLC25A44)	0.026095	6.66181	0.735175	0.462953	0.976535	0.733993
RNAseq	Whole Blood	Day 28	gene91147 (TMEM67)	0.108719	0.744337	0.735124	0.462971	0.976535	0.733963
RNAseq	Whole Blood	Day 28	gene643837 (LINC01128)	0.0435902	3.72565	0.734784	0.463187	0.976535	0.733609
RNAseq	Whole Blood	Day 28	gene51592 (TRIM33)	-0.0251801	6.46807	-0.734753	0.463206	0.976535	-0.733579
RNAseq	Whole Blood	Day 28	gene4050 (LTB)	-0.04816	7.38346	-0.734521	0.463358	0.976535	-0.733329
RNAseq	Whole Blood	Day 28	gene28673 (TRAV12-2)	-0.061911	2.59206	-0.734166	0.463572	0.976535	-0.732977
RNAseq	Whole Blood	Day 28	gene219699 (UNC5B)	-0.161894	-0.210387	-0.734071	0.463632	0.976535	-0.732879
RNAseq	Whole Blood	Day 28	gene5395 (PMS2)	0.0357538	4.08708	0.734027	0.463657	0.976535	0.732839
RNAseq	Whole Blood	Day 28	gene224 (ALDH3A2)	-0.0318486	5.15975	-0.734002	0.463671	0.976535	-0.732815
RNAseq	Whole Blood	Day 28	gene100652833 (LOC100652833)	-0.182796	-4.22249	-0.733821	0.463761	0.976535	-0.732667
RNAseq	Whole Blood	Day 28	gene1639 (DCTN1)	-0.0150086	7.5523	-0.733828	0.46378	0.976535	-0.732637
RNAseq	Whole Blood	Day 28	gene643418 (LIPN)	0.0713184	2.73506	0.733127	0.464204	0.976535	0.731942
RNAseq	Whole Blood	Day 28	gene79591 (ARMH3)	-0.0299008	5.19347	-0.733121	0.464206	0.976535	-0.731939
RNAseq	Whole Blood	Day 28	gene80183 (RUBCNL)	-0.0661139	5.73608	-0.732688	0.464471	0.976535	-0.731505
RNAseq	Whole Blood	Day 28	gene83416 (FCRL5)	-0.0678012	3.79575	-0.732555	0.464554	0.976535	-0.731369
RNAseq	Whole Blood	Day 28	gene23383 (MAU2)	-0.0194623	7.39889	-0.7324	0.464646	0.976535	-0.731217
RNAseq	Whole Blood	Day 28	gene2199 (FBLN2)	-0.0713045	2.32886	-0.732372	0.464666	0.976535	-0.731185
RNAseq	Whole Blood	Day 28	gene4257 (MGST1)	0.0725208	3.07226	0.73203	0.464874	0.976535	0.730845
RNAseq	Whole Blood	Day 28	gene152100 (CMC1)	0.0688089	3.05709	0.73157	0.465152	0.976535	0.73039
RNAseq	Whole Blood	Day 28	gene347404 (LANCL3)	0.135386	0.340432	0.731462	0.465219	0.976535	0.730281
RNAseq	Whole Blood	Day 28	gene257364 (SNX33)	-0.0576953	3.16132	-0.73148	0.465221	0.976535	-0.730277
RNAseq	Whole Blood	Day 28	gene144108 (SPTY2D1)	0.0252702	5.64961	0.731338	0.465297	0.976535	0.730153
RNAseq	Whole Blood	Day 28	gene105378775 (NA)	-0.0864721	2.39773	-0.731287	0.465328	0.976535	-0.730102
RNAseq	Whole Blood	Day 28	gene284047 (CCDC144B)	-0.0790294	1.73363	-0.731233	0.465359	0.976535	-0.730051
RNAseq	Whole Blood	Day 28	gene51444 (RNF138)	-0.0423664	4.82441	-0.731068	0.465442	0.976535	-0.729915
RNAseq	Whole Blood	Day 28	gene149041 (RC3H1)	0.0302116	6.6347	0.730968	0.465513	0.976535	0.729799
RNAseq	Whole Blood	Day 28	gene4772 (NFATC1)	-0.0262239	6.217	-0.730607	0.465739	0.976535	-0.72943
RNAseq	Whole Blood	Day 28	gene606495 (CYB5RL)	0.0785305	2.05423	0.73058	0.465749	0.976535	0.729413
RNAseq	Whole Blood	Day 28	gene100506054 (RNASEH1-AS1)	0.0693038	1.89056	0.730522	0.465791	0.976535	0.729344
RNAseq	Whole Blood	Day 28	gene5727 (PTCH1)	0.0467409	4.93296	0.730393	0.465871	0.976535	0.729214
RNAseq	Whole Blood	Day 28	gene51031 (GLOD4)	-0.0280488	5.5897	-0.730318	0.46591	0.976535	-0.729149
RNAseq	Whole Blood	Day 28	gene1513 (CTSK)	-0.0633025	2.80713	-0.730208	0.465983	0.976535	-0.729031
RNAseq	Whole Blood	Day 28	gene405 (ARNT)	-0.0232204	6.59385	-0.729824	0.466216	0.976535	-0.728649
RNAseq	Whole Blood	Day 28	gene8916 (HERC3)	-0.0252998	6.83048	-0.729813	0.466226	0.976535	-0.728634
RNAseq	Whole Blood	Day 28	gene55 (ACPP)	0.0453459	4.78372	0.729627	0.46634	0.976535	0.728446
RNAseq	Whole Blood	Day 28	gene7295 (TXN)	0.0440198	5.36114	0.729546	0.466404	0.976535	0.728343
RNAseq	Whole Blood	Day 28	gene128346 (C1orf162)	0.036773	7.00668	0.729229	0.466581	0.976535	0.728053
RNAseq	Whole Blood	Day 28	gene55529 (PIP4P2)	0.0309118	5.50454	0.729152	0.466629	0.976535	0.727975
RNAseq	Whole Blood	Day 28	gene116844 (LRG1)	0.0533044	6.76403	0.72897	0.466737	0.976535	0.727798
RNAseq	Whole Blood	Day 28	gene55252 (ASXL2)	-0.0355044	6.78455	-0.728895	0.46678	0.976535	-0.727728
RNAseq	Whole Blood	Day 28	gene3311 (HSPA7)	-0.0540832	5.57471	-0.728786	0.466852	0.976535	-0.72761
RNAseq	Whole Blood	Day 28	gene11006 (LILRB4)	0.0636645	4.55394	0.728674	0.466919	0.976535	0.727501
RNAseq	Whole Blood	Day 28	gene79716 (NPEPL1)	-0.0320718	6.81294	-0.728576	0.466983	0.976535	-0.727396
RNAseq	Whole Blood	Day 28	gene284443 (ZNF493)	0.0597739	3.95282	0.728383	0.467094	0.976535	0.727215
RNAseq	Whole Blood	Day 28	gene56255 (TMX4)	0.0359421	7.27872	0.727853	0.467417	0.976535	0.726688
RNAseq	Whole Blood	Day 28	gene79668 (PARP8)	-0.0250634	7.75121	-0.727729	0.467496	0.976535	-0.72656
RNAseq	Whole Blood	Day 28	gene10194 (TSHZ1)	-0.03288	5.73993	-0.727717	0.467499	0.976535	-0.726554
RNAseq	Whole Blood	Day 28	gene375 (ARF1)	0.0148957	8.82013	0.727678	0.467531	0.976535	0.726501
RNAseq	Whole Blood	Day 28	gene55062 (WIPI1)	0.0377461	4.75054	0.727635	0.467557	0.976535	0.726459
RNAseq	Whole Blood	Day 28	gene4940 (OAS3)	-0.100322	7.18835	-0.727581	0.467586	0.976535	-0.726412
RNAseq	Whole Blood	Day 28	gene84914 (ZNF587)	-0.0413194	5.38835	-0.72757	0.467589	0.976535	-0.726407
RNAseq	Whole Blood	Day 28	gene84817 (TXNDC17)	-0.0473661	3.72218	-0.727577	0.467595	0.976535	-0.726398
RNAseq	Whole Blood	Day 28	gene126068 (ZNF441)	0.0709055	3.49757	0.727485	0.467649	0.976535	0.72631
RNAseq	Whole Blood	Day 7	gene317 (APAF1)	0.00800488	7.3052	0.219782	0.82623	0.976545	0.219539
RNAseq	Whole Blood	Day 7	gene57544 (TXNDC16)	0.0154233	3.0993	0.219591	0.826383	0.976545	0.219342
RNAseq	Whole Blood	Day 7	gene79180 (EFHD2)	-0.00787774	9.90167	-0.219527	0.826428	0.976545	-0.219285
RNAseq	Whole Blood	Day 7	gene83463 (MXD3)	-0.0127012	5.42781	-0.219434	0.826499	0.976545	-0.219194
RNAseq	Whole Blood	Day 7	gene3293 (HSD17B3)	0.0460998	-0.0292748	0.219372	0.826545	0.976545	0.219134
RNAseq	Whole Blood	Day 7	gene54840 (APTX)	-0.0116615	3.90896	-0.218818	0.826976	0.976545	-0.218581
RNAseq	Whole Blood	Day 7	gene1521 (CTSW)	-0.0151463	7.39099	-0.218705	0.827068	0.976545	-0.218464
RNAseq	Whole Blood	Day 7	gene2935 (GSPT1)	0.0190604	8.32116	0.218618	0.827136	0.976545	0.218376
RNAseq	Whole Blood	Day 7	gene81545 (FBXO38)	0.00755249	6.21044	0.218585	0.82716	0.976545	0.218346
RNAseq	Whole Blood	Day 7	gene55769 (ZNF83)	0.0159802	5.32298	0.218557	0.827182	0.976545	0.218317
RNAseq	Whole Blood	Day 7	gene275 (AMT)	-0.0172555	3.87071	-0.218389	0.827315	0.976545	-0.218147
RNAseq	Whole Blood	Day 7	gene84899 (TMTC4)	0.016027	2.93362	0.218311	0.827373	0.976545	0.218072
RNAseq	Whole Blood	Day 7	gene55182 (RNF220)	0.00690219	6.77831	0.218162	0.82749	0.976545	0.217922
RNAseq	Whole Blood	Day 7	gene57048 (PLSCR3)	0.00813568	6.51899	0.218083	0.827552	0.976545	0.217843
RNAseq	Whole Blood	Day 7	gene54509 (RHOF)	0.00765371	6.79013	0.218061	0.827569	0.976545	0.21782
RNAseq	Whole Blood	Day 7	gene4354 (MPP1)	-0.0134788	7.70673	-0.21774	0.82782	0.976545	-0.217498
RNAseq	Whole Blood	Day 7	gene64397 (ZNF106)	-0.00897723	7.98649	-0.217263	0.82819	0.976545	-0.217024
RNAseq	Whole Blood	Day 7	gene196740 (VSTM4)	-0.0910864	-2.35117	-0.217176	0.828254	0.976545	-0.216941
RNAseq	Whole Blood	Day 7	gene256957 (HEATR9)	-0.0567314	-0.589611	-0.217143	0.828281	0.976545	-0.216907
RNAseq	Whole Blood	Day 7	gene51377 (UCHL5)	0.0133426	4.35299	0.216782	0.828563	0.976545	0.216544
RNAseq	Whole Blood	Day 7	gene387254 (SLC7A5P2)	0.0251205	2.52945	0.216762	0.828579	0.976545	0.216524
RNAseq	Whole Blood	Day 7	gene8518 (ELP1)	-0.00835946	5.61336	-0.216728	0.828603	0.976545	-0.216493
RNAseq	Whole Blood	Day 7	gene79033 (ERI3)	0.0107733	3.88986	0.216554	0.828738	0.976545	0.21632
RNAseq	Whole Blood	Day 7	gene27161 (AGO2)	-0.00931136	7.32669	-0.216339	0.828911	0.976545	-0.216099
RNAseq	Whole Blood	Day 7	gene259173 (ALS2CL)	-0.0156158	4.36821	-0.216293	0.828945	0.976545	-0.216055
RNAseq	Whole Blood	Day 7	gene388 (RHOB)	0.0146939	7.14503	0.215858	0.829283	0.976545	0.215621
RNAseq	Whole Blood	Day 7	gene5654 (HTRA1)	0.0437633	0.102379	0.215716	0.829395	0.976545	0.215477
RNAseq	Whole Blood	Day 7	gene54553 (MIR4453HG)	-0.0236964	1.99915	-0.215698	0.829404	0.976545	-0.215465
RNAseq	Whole Blood	Day 7	gene3684 (ITGAM)	0.00913509	9.05403	0.215639	0.829455	0.976545	0.215401
RNAseq	Whole Blood	Day 7	gene374879 (ZNF699)	0.0141241	3.10818	0.215458	0.829592	0.976545	0.215224
RNAseq	Whole Blood	Day 7	gene9831 (ZNF623)	0.0533279	-0.509423	0.215381	0.829655	0.976545	0.215144
RNAseq	Whole Blood	Day 7	gene9695 (EDEM1)	-0.0080803	7.28873	-0.21527	0.829739	0.976545	-0.215037
RNAseq	Whole Blood	Day 7	gene57560 (IFT80)	0.016925	3.61335	0.215132	0.829846	0.976545	0.2149
RNAseq	Whole Blood	Day 7	gene170371 (TMEM273)	0.0151582	5.21841	0.215068	0.8299	0.976545	0.21483
RNAseq	Whole Blood	Day 7	gene127254 (ERICH3)	0.0900606	-2.34852	0.215037	0.829919	0.976545	0.214805
RNAseq	Whole Blood	Day 7	gene5329 (PLAUR)	0.0107397	6.52694	0.214829	0.830084	0.976545	0.214593
RNAseq	Whole Blood	Day 7	gene286256 (LCN12)	0.0410857	-0.0195382	0.214779	0.83012	0.976545	0.214548
RNAseq	Whole Blood	Day 7	gene54629 (MINDY2)	0.012487	4.58624	0.214646	0.830224	0.976545	0.214414
RNAseq	Whole Blood	Day 7	gene23163 (GGA3)	0.00640454	7.05943	0.214539	0.83031	0.976545	0.214304
RNAseq	Whole Blood	Day 7	gene56997 (COQ8A)	0.00810317	6.45403	0.214333	0.830471	0.976545	0.214097
RNAseq	Whole Blood	Day 7	gene23347 (SMCHD1)	0.00945339	9.41603	0.214007	0.830726	0.976545	0.21377
RNAseq	Whole Blood	Day 7	gene3831 (KLC1)	0.00602876	6.59723	0.213988	0.830739	0.976545	0.213754
RNAseq	Whole Blood	Day 7	gene64968 (MRPS6)	0.0110521	4.92302	0.213755	0.83092	0.976545	0.213522
RNAseq	Whole Blood	Day 7	gene4291 (MLF1)	-0.0579485	-0.904326	-0.213697	0.830965	0.976545	-0.213464
RNAseq	Whole Blood	Day 7	gene138307 (LCN8)	0.0573568	-1.35134	0.213632	0.831015	0.976545	0.2134
RNAseq	Whole Blood	Day 7	gene10857 (PGRMC1)	-0.0123615	5.8579	-0.213597	0.831046	0.976545	-0.21336
RNAseq	Whole Blood	Day 7	gene100507321 (ERVK13-1)	0.0159943	3.86813	0.213507	0.831117	0.976545	0.21327
RNAseq	Whole Blood	Day 7	gene79899 (PRR5L)	-0.016366	5.4418	-0.2135	0.831119	0.976545	-0.213266
RNAseq	Whole Blood	Day 7	gene753 (LDLRAD4)	-0.0113381	5.13854	-0.213484	0.831133	0.976545	-0.213249
RNAseq	Whole Blood	Day 7	gene28943 (IGKV1-6)	-0.0462259	1.77635	-0.21319	0.831361	0.976545	-0.212956
RNAseq	Whole Blood	Day 7	gene134218 (DNAJC21)	-0.00839547	5.31245	-0.213176	0.831369	0.976545	-0.212945
RNAseq	Whole Blood	Day 7	gene56965 (PARP6)	0.00841984	5.77814	0.213057	0.831465	0.976545	0.212822
RNAseq	Whole Blood	Day 7	gene441108 (IRF1-AS1)	-0.0170228	4.27741	-0.213053	0.831467	0.976545	-0.21282
RNAseq	Whole Blood	Day 7	gene55173 (MRPS10)	0.0107689	4.47997	0.21302	0.831494	0.976545	0.212786
RNAseq	Whole Blood	Day 7	gene1299 (COL9A3)	-0.0221695	2.75232	-0.212945	0.831561	0.976545	-0.2127
RNAseq	Whole Blood	Day 7	gene9847 (C2CD5)	0.00945028	5.78998	0.212621	0.831804	0.976545	0.212388
RNAseq	Whole Blood	Day 7	gene9528 (TMEM59)	-0.00717361	7.0597	-0.212566	0.831847	0.976545	-0.212333
RNAseq	Whole Blood	Day 7	gene9552 (SPAG7)	0.00857371	5.4348	0.212553	0.831858	0.976545	0.212319
RNAseq	Whole Blood	Day 7	gene55339 (WDR33)	-0.00554186	6.65429	-0.212534	0.831872	0.976545	-0.212301
RNAseq	Whole Blood	Day 7	gene4355 (MPP2)	-0.0350198	0.165336	-0.212462	0.831929	0.976545	-0.212228
RNAseq	Whole Blood	Day 7	gene79845 (RNF122)	0.0108592	4.60326	0.212408	0.831969	0.976545	0.212177
RNAseq	Whole Blood	Day 7	gene9218 (VAPA)	-0.0101514	6.72903	-0.212186	0.832144	0.976551	-0.211952
RNAseq	Whole Blood	Day 7	gene81688 (C6orf62)	-0.00768263	8.16402	-0.212152	0.832169	0.976551	-0.21192
RNAseq	Whole Blood	Day 1	gene284837 (AATBC)	-0.0166892	4.87415	-0.204351	0.838254	0.97663	-0.204127
RNAseq	Whole Blood	Day 1	gene4171 (MCM2)	-0.0139779	3.92712	-0.204343	0.83826	0.97663	-0.20412
RNAseq	Whole Blood	Day 1	gene79772 (MCTP1)	0.00986507	5.045	0.20405	0.838488	0.97663	0.203828
RNAseq	Whole Blood	Day 1	gene2926 (GRSF1)	0.00731881	5.98654	0.203939	0.838577	0.97663	0.203714
RNAseq	Whole Blood	Day 1	gene5806 (PTX3)	0.0286534	1.26666	0.203848	0.838647	0.97663	0.203624
RNAseq	Whole Blood	Day 1	gene283663 (LINC00926)	-0.0175805	5.68185	-0.203699	0.838763	0.97663	-0.203475
RNAseq	Whole Blood	Day 1	gene79056 (PRRG4)	0.0168417	4.70995	0.203498	0.838918	0.97663	0.203278
RNAseq	Whole Blood	Day 1	gene100859930 (HEIH)	0.00750166	5.76156	0.202969	0.839332	0.97663	0.202748
RNAseq	Whole Blood	Day 1	gene56833 (SLAMF8)	-0.0338366	2.98086	-0.202831	0.83944	0.97663	-0.20261
RNAseq	Whole Blood	Day 1	gene3818 (KLKB1)	-0.0134639	3.82727	-0.202792	0.839471	0.97663	-0.202571
RNAseq	Whole Blood	Day 1	gene2729 (GCLC)	-0.0104789	4.71816	-0.202698	0.839545	0.97663	-0.202475
RNAseq	Whole Blood	Day 1	gene23515 (MORC3)	0.00571567	6.48392	0.20264	0.839589	0.97663	0.202419
RNAseq	Whole Blood	Day 1	gene54823 (SWT1)	0.0141911	3.41031	0.202563	0.839651	0.97663	0.20234
RNAseq	Whole Blood	Day 1	gene2957 (GTF2A1)	-0.00848353	5.2091	-0.202556	0.839654	0.97663	-0.202336
RNAseq	Whole Blood	Day 1	gene5933 (RBL1)	0.0105018	4.07299	0.20253	0.839674	0.97663	0.20231
RNAseq	Whole Blood	Day 1	gene115704 (EVI5L)	-0.00918891	4.52543	-0.202486	0.83971	0.97663	-0.202264
RNAseq	Whole Blood	Day 1	gene84255 (SLC37A3)	0.0147882	4.24149	0.202317	0.839843	0.97663	0.202094
RNAseq	Whole Blood	Day 1	gene9524 (TECR)	-0.00688907	5.90428	-0.202285	0.839867	0.97663	-0.202064
RNAseq	Whole Blood	Day 1	gene57565 (KLHL14)	-0.0296705	2.16919	-0.202089	0.84002	0.97663	-0.201868
RNAseq	Whole Blood	Day 1	gene5621 (PRNP)	0.00887722	6.29913	0.201899	0.840169	0.97663	0.201677
RNAseq	Whole Blood	Day 1	gene813 (CALU)	0.00922427	5.15554	0.201836	0.840217	0.97663	0.201616
RNAseq	Whole Blood	Day 1	gene80128 (TRIM46)	0.0171613	2.72051	0.201593	0.840407	0.97663	0.201373
RNAseq	Whole Blood	Day 1	gene2124 (EVI2B)	0.00846237	9.86153	0.201553	0.840436	0.97663	0.201335
RNAseq	Whole Blood	Day 1	gene79930 (DOK3)	-0.00908106	8.69434	-0.201502	0.840479	0.97663	-0.201281
RNAseq	Whole Blood	Day 1	gene2531 (KDSR)	0.0108835	4.54579	0.201493	0.840486	0.97663	0.201271
RNAseq	Whole Blood	Day 1	gene23466 (CBX6)	-0.00641514	7.03056	-0.201444	0.840524	0.97663	-0.201224
RNAseq	Whole Blood	Day 1	gene79628 (SH3TC2)	0.0259918	1.9607	0.201206	0.84071	0.976655	0.200986
RNAseq	Whole Blood	Day 1	gene23042 (PDXDC1)	0.00837853	5.50349	0.201062	0.840822	0.976655	0.200843
RNAseq	Whole Blood	Day 1	gene23054 (NCOA6)	0.0074564	7.05648	0.201006	0.840864	0.976655	0.200789
RNAseq	Whole Blood	Day 1	gene27018 (BEX3)	0.0133088	4.08693	0.200727	0.841084	0.976655	0.200507
RNAseq	Whole Blood	Day 1	gene1384 (CRAT)	-0.0102808	5.10042	-0.200607	0.841178	0.976655	-0.200387
RNAseq	Whole Blood	Day 1	gene28457 (IGHV2-5)	-0.0485777	2.19952	-0.20056	0.841211	0.976655	-0.200345
RNAseq	Whole Blood	Day 1	gene113178 (SCAMP4)	-0.00719473	5.56753	-0.200543	0.841227	0.976655	-0.200324
RNAseq	Whole Blood	Day 7	gene101243555 (PTENP1-AS)	-0.0732404	-2.32453	-0.211492	0.832683	0.976892	-0.211262
RNAseq	Whole Blood	Day 7	gene150 (ADRA2A)	-0.0391621	0.474687	-0.21142	0.832741	0.976892	-0.211187
RNAseq	Whole Blood	Day 7	gene404550 (C16orf74)	-0.0181694	2.73576	-0.211304	0.83283	0.976892	-0.211074
RNAseq	Whole Blood	Day 7	gene64410 (KLHL25)	-0.016578	2.59359	-0.211196	0.832911	0.976892	-0.210969
RNAseq	Whole Blood	Day 7	gene23580 (CDC42EP4)	-0.0147922	3.67542	-0.211048	0.833029	0.976892	-0.210818
RNAseq	Whole Blood	Day 7	gene340348 (TSPAN33)	-0.0116597	5.22842	-0.211031	0.833045	0.976892	-0.210798
RNAseq	Whole Blood	Day 7	gene28395 (IGHV4-34)	-0.0469574	2.24226	-0.210882	0.83317	0.976916	-0.210638
RNAseq	Whole Blood	Day 7	gene4580 (MTX1)	0.0129441	4.26989	0.210679	0.833318	0.976916	0.210448
RNAseq	Whole Blood	Day 7	gene3705 (ITPK1)	-0.00925275	6.44066	-0.210245	0.833657	0.976916	-0.210013
RNAseq	Whole Blood	Day 7	gene114783 (LMTK3)	-0.0149939	3.42076	-0.210218	0.833678	0.976916	-0.209986
RNAseq	Whole Blood	Day 7	gene51700 (CYB5R2)	-0.0660363	-1.26922	-0.210214	0.83368	0.976916	-0.209984
RNAseq	Whole Blood	Day 7	gene51676 (ASB2)	0.0282325	1.21578	0.21005	0.833808	0.976916	0.20982
RNAseq	Whole Blood	Day 7	gene55728 (N4BP2)	0.0123097	4.15017	0.209981	0.83386	0.976916	0.209753
RNAseq	Whole Blood	Day 7	gene10755 (GIPC1)	0.0103759	4.7189	0.209894	0.833934	0.976916	0.209658
RNAseq	Whole Blood	Day 7	gene6383 (SDC2)	-0.0295541	1.5469	-0.209738	0.834052	0.976916	-0.209507
RNAseq	Whole Blood	Day 7	gene23585 (TMEM50A)	0.00610807	7.22369	0.209674	0.834102	0.976916	0.209443
RNAseq	Whole Blood	Day 7	gene3683 (ITGAL)	0.00732894	9.83953	0.209566	0.834185	0.976916	0.209337
RNAseq	Whole Blood	Day 7	gene84929 (FIBCD1)	-0.0764911	-2.75373	-0.209052	0.834586	0.976916	-0.208823
RNAseq	Whole Blood	Day 7	gene9531 (BAG3)	-0.0127812	4.38779	-0.209007	0.834622	0.976916	-0.208778
RNAseq	Whole Blood	Day 7	gene54542 (RC3H2)	-0.0138799	5.31712	-0.208952	0.834664	0.976916	-0.208724
RNAseq	Whole Blood	Day 7	gene64221 (ROBO3)	0.0167556	3.02003	0.208812	0.834775	0.976916	0.208581
RNAseq	Whole Blood	Day 7	gene2122 (MECOM)	0.0861115	-2.45033	0.208682	0.834873	0.976916	0.208456
RNAseq	Whole Blood	Day 7	gene283130 (SLC25A45)	0.011577	5.37627	0.208557	0.834973	0.976916	0.208328
RNAseq	Whole Blood	Day 7	gene23731 (TMEM245)	0.00893345	5.91872	0.208505	0.835014	0.976916	0.208276
RNAseq	Whole Blood	Day 7	gene161497 (STRC)	-0.0634626	-1.04128	-0.208444	0.835062	0.976916	-0.208214
RNAseq	Whole Blood	Day 7	gene51440 (HPCAL4)	-0.0183661	2.73478	-0.208235	0.835224	0.976916	-0.208007
RNAseq	Whole Blood	Day 7	gene114819 (CROCCP3)	0.0166586	3.71661	0.208186	0.83526	0.976916	0.20796
RNAseq	Whole Blood	Day 7	gene10999 (SLC27A4)	0.0114872	4.4193	0.207775	0.835582	0.976916	0.207548
RNAseq	Whole Blood	Day 7	gene28670 (TRAV13-2)	0.0212827	2.01161	0.207507	0.83579	0.976916	0.207281
RNAseq	Whole Blood	Day 7	gene150468 (CKAP2L)	-0.0640092	-1.07076	-0.207487	0.835804	0.976916	-0.207264
RNAseq	Whole Blood	Day 7	gene116986 (AGAP2)	-0.0083344	7.05494	-0.207372	0.835897	0.976916	-0.207144
RNAseq	Whole Blood	Day 7	gene6867 (TACC1)	-0.00676477	7.83001	-0.207332	0.835926	0.976916	-0.207107
RNAseq	Whole Blood	Day 7	gene2124 (EVI2B)	-0.00879752	9.86153	-0.207222	0.836012	0.976916	-0.206997
RNAseq	Whole Blood	Day 7	gene400668 (PRSS57)	0.0335435	0.515566	0.207109	0.836102	0.976916	0.206882
RNAseq	Whole Blood	Day 7	gene57194 (ATP10A)	-0.00842377	5.34305	-0.207086	0.83612	0.976916	-0.206859
RNAseq	Whole Blood	Day 7	gene51363 (CHST15)	-0.00881246	8.28297	-0.207076	0.836128	0.976916	-0.206849
RNAseq	Whole Blood	Day 7	gene114836 (SLAMF6)	0.00772979	6.44718	0.206994	0.836191	0.976916	0.206768
RNAseq	Whole Blood	Day 7	gene94056 (SYAP1)	-0.00919961	5.18736	-0.206956	0.83622	0.976916	-0.206731
RNAseq	Whole Blood	Day 7	gene596 (BCL2)	-0.0126496	6.92265	-0.206854	0.836299	0.976916	-0.206629
RNAseq	Whole Blood	Day 7	gene10162 (LPCAT3)	-0.0100052	5.49642	-0.206753	0.836381	0.976916	-0.206525
RNAseq	Whole Blood	Day 1	gene29074 (MRPL18)	0.00960286	4.66983	0.20003	0.841627	0.976933	0.199813
RNAseq	Whole Blood	Day 1	gene3139 (HLA-L)	0.0288368	1.22014	0.199758	0.84184	0.976933	0.19954
RNAseq	Whole Blood	Day 1	gene57571 (CARNS1)	-0.0121891	4.56862	-0.199617	0.841951	0.976933	-0.199399
RNAseq	Whole Blood	Day 1	gene28639 (TRBC1)	0.00917267	6.96803	0.199521	0.842026	0.976933	0.199302
RNAseq	Whole Blood	Day 1	gene6277 (S100A6)	0.00941061	8.88052	0.199462	0.842072	0.976933	0.199244
RNAseq	Whole Blood	Day 1	gene32 (ACACB)	0.0103479	4.85942	0.199137	0.842326	0.976933	0.198919
RNAseq	Whole Blood	Day 1	gene89832 (CHRFAM7A)	-0.0797877	-2.20852	-0.199029	0.84241	0.976933	-0.198812
RNAseq	Whole Blood	Day 1	gene80232 (WDR26)	-0.00679092	7.98218	-0.199021	0.842417	0.976933	-0.198802
RNAseq	Whole Blood	Day 1	gene51364 (ZMYND10)	-0.0267265	1.24562	-0.198743	0.842631	0.976933	-0.198529
RNAseq	Whole Blood	Day 1	gene693196 (MIR611)	0.0143439	3.45555	0.198655	0.842702	0.976933	0.198438
RNAseq	Whole Blood	Day 1	gene2778 (GNAS)	0.00819205	10.2411	0.198636	0.842717	0.976933	0.198419
RNAseq	Whole Blood	Day 1	gene3628 (INPP1)	0.0130936	3.53634	0.19848	0.842839	0.976933	0.198264
RNAseq	Whole Blood	Day 1	gene5939 (RBMS2)	-0.0130972	4.16285	-0.198308	0.842974	0.976933	-0.198091
RNAseq	Whole Blood	Day 1	gene375033 (PEAR1)	0.0183498	4.03491	0.198264	0.843011	0.976933	0.198044
RNAseq	Whole Blood	Day 1	gene54541 (DDIT4)	0.0284521	5.89986	0.198166	0.843082	0.976933	0.197952
RNAseq	Whole Blood	Day 1	gene219855 (SLC37A2)	-0.0136109	5.80038	-0.197945	0.843258	0.976933	-0.197728
RNAseq	Whole Blood	Day 1	gene84700 (MYO18B)	-0.0634339	-1.64353	-0.197685	0.843459	0.976933	-0.19747
RNAseq	Whole Blood	Day 1	gene80217 (CFAP43)	-0.085937	-3.501	-0.19754	0.843545	0.976933	-0.197361
RNAseq	Whole Blood	Day 1	gene3311 (HSPA7)	-0.0143676	5.57471	-0.197542	0.843572	0.976933	-0.197326
RNAseq	Whole Blood	Day 1	gene100616387 (MIR3064)	-0.0151238	5.74848	-0.197529	0.84358	0.976933	-0.197316
RNAseq	Whole Blood	Day 1	gene100130093 (NA)	-0.0323099	0.447773	-0.1973	0.843758	0.976933	-0.197089
RNAseq	Whole Blood	Day 1	gene100133941 (CD24)	0.0203518	4.26332	0.197302	0.84376	0.976933	0.197086
RNAseq	Whole Blood	Day 1	gene5016 (OVGP1)	-0.024146	1.90018	-0.197249	0.843799	0.976933	-0.197036
RNAseq	Whole Blood	Day 1	gene349565 (NMNAT3)	0.0212984	1.429	0.197241	0.843808	0.976933	0.197025
RNAseq	Whole Blood	Day 1	gene10892 (MALT1)	0.00696253	5.78167	0.197093	0.843923	0.976953	0.196878
RNAseq	Whole Blood	Day 7	gene5954 (RCN1)	-0.0169876	4.02818	-0.205999	0.836966	0.977004	-0.205776
RNAseq	Whole Blood	Day 7	gene9770 (RASSF2)	0.00643748	9.92947	0.205947	0.837008	0.977004	0.205723
RNAseq	Whole Blood	Day 7	gene116369 (SLC26A8)	0.0225015	2.74675	0.205947	0.837009	0.977004	0.205721
RNAseq	Whole Blood	Day 7	gene310 (ANXA7)	0.00598089	6.64176	0.205896	0.837047	0.977004	0.205672
RNAseq	Whole Blood	Day 7	gene3597 (IL13RA1)	0.0151962	7.91408	0.205753	0.83716	0.977004	0.205527
RNAseq	Whole Blood	Day 7	gene103352539 (LINC01410)	-0.0151627	4.47485	-0.205714	0.837191	0.977004	-0.205488
RNAseq	Whole Blood	Day 7	gene10049 (DNAJB6)	0.00594462	6.97982	0.205601	0.837279	0.977004	0.205375
RNAseq	Whole Blood	Day 7	gene222166 (MTURN)	0.011519	6.5046	0.205483	0.837373	0.977004	0.205255
RNAseq	Whole Blood	Day 7	gene57684 (ZBTB26)	0.0187016	2.36353	0.205409	0.837424	0.977004	0.205189
RNAseq	Whole Blood	Day 7	gene10960 (LMAN2)	-0.00540592	7.59266	-0.205404	0.837432	0.977004	-0.205179
RNAseq	Whole Blood	Day 28	gene222255 (ATXN7L1)	-0.033827	5.2125	-0.726775	0.468076	0.97708	-0.725612
RNAseq	Whole Blood	Day 28	gene22837 (COBLL1)	0.062423	3.32535	0.726699	0.468127	0.97708	0.72553
RNAseq	Whole Blood	Day 28	gene11116 (FGFR1OP)	0.043473	4.29145	0.726221	0.468414	0.97708	0.725061
RNAseq	Whole Blood	Day 28	gene83648 (FAM167A)	0.0985075	1.17343	0.726046	0.468525	0.97708	0.724881
RNAseq	Whole Blood	Day 28	gene57379 (AICDA)	0.25468	-1.67286	0.725913	0.46859	0.97708	0.724775
RNAseq	Whole Blood	Day 28	gene3787 (KCNS1)	0.198041	-0.72117	0.725427	0.468922	0.97708	0.724235
RNAseq	Whole Blood	Day 28	gene64333 (ARHGAP9)	-0.0267873	9.35262	-0.725388	0.468929	0.97708	-0.724223
RNAseq	Whole Blood	Day 28	gene6136 (RPL12)	0.0287399	9.69946	0.725363	0.468943	0.97708	0.724199
RNAseq	Whole Blood	Day 28	gene1786 (DNMT1)	-0.0238911	7.18462	-0.725325	0.468964	0.97708	-0.724166
RNAseq	Whole Blood	Day 28	gene100861548 (PINK1-AS)	-0.0307916	4.85062	-0.725312	0.468974	0.97708	-0.72415
RNAseq	Whole Blood	Day 28	gene146857 (SLFN13)	-0.0453036	5.04585	-0.72528	0.468992	0.97708	-0.724119
RNAseq	Whole Blood	Day 28	gene9767 (JADE3)	-0.0939132	1.39373	-0.725104	0.469096	0.97708	-0.72395
RNAseq	Whole Blood	Day 28	gene93134 (ZNF561)	0.0357537	4.66281	0.724976	0.469178	0.97708	0.723817
RNAseq	Whole Blood	Day 7	gene6279 (S100A8)	-0.0142095	9.99107	-0.205184	0.837603	0.97709	-0.20496
RNAseq	Whole Blood	Day 1	gene22986 (SORCS3)	-0.0360425	0.186464	-0.196573	0.844332	0.977313	-0.196356
RNAseq	Whole Blood	Day 1	gene6622 (SNCA)	-0.0254689	7.8786	-0.196384	0.844479	0.977371	-0.196168
RNAseq	Whole Blood	Day 1	gene220594 (USP32P2)	-0.0199824	1.87225	-0.196032	0.844754	0.977405	-0.195816
RNAseq	Whole Blood	Day 1	gene5257 (PHKB)	-0.00699043	6.08721	-0.195741	0.84498	0.977405	-0.195528
RNAseq	Whole Blood	Day 1	gene57228 (SMAGP)	-0.0167351	2.55191	-0.195683	0.845023	0.977405	-0.195472
RNAseq	Whole Blood	Day 1	gene2650 (GCNT1)	0.0116787	3.99728	0.195683	0.845025	0.977405	0.195469
RNAseq	Whole Blood	Day 1	gene101928323 (LOC101928323)	0.0384337	-0.146289	0.195479	0.845184	0.977405	0.195267
RNAseq	Whole Blood	Day 1	gene23416 (KCNH3)	-0.0153387	3.49586	-0.195234	0.845376	0.977405	-0.195021
RNAseq	Whole Blood	Day 1	gene116841 (SNAP47)	0.00954826	4.03979	0.19522	0.845387	0.977405	0.195008
RNAseq	Whole Blood	Day 1	gene348180 (CTU2)	0.0120561	3.28558	0.195041	0.845528	0.977405	0.194827
RNAseq	Whole Blood	Day 1	gene79750 (ZNF385D)	0.0269511	0.781805	0.195036	0.845532	0.977405	0.194822
RNAseq	Whole Blood	Day 1	gene9957 (HS3ST1)	-0.0325354	0.429982	-0.194988	0.84557	0.977405	-0.194774
RNAseq	Whole Blood	Day 1	gene5598 (MAPK7)	-0.00837859	5.18123	-0.194971	0.845581	0.977405	-0.194759
RNAseq	Whole Blood	Day 28	gene102465451 (MIR6753)	0.0799584	1.91871	0.724412	0.469519	0.977445	0.723262
RNAseq	Whole Blood	Day 28	gene340205 (TREML1)	-0.061186	4.73305	-0.72429	0.469607	0.977445	-0.723119
RNAseq	Whole Blood	Day 28	gene1174 (AP1S1)	0.0457177	3.44413	0.724095	0.469721	0.977445	0.722933
RNAseq	Whole Blood	Day 28	gene100306951 (PITPNA-AS1)	0.0660076	2.07661	0.724014	0.469763	0.977445	0.722864
RNAseq	Whole Blood	Day 28	gene4236 (MFAP1)	-0.0299979	5.44075	-0.723855	0.469871	0.977445	-0.722688
RNAseq	Whole Blood	Day 28	gene5471 (PPAT)	0.0523709	3.03129	0.723707	0.469939	0.977445	0.722579
RNAseq	Whole Blood	Day 28	gene100287596 (DDX11L5)	-0.159035	-0.551713	-0.723455	0.470112	0.977546	-0.722296
RNAseq	Whole Blood	Day 28	gene2628 (GATM)	0.0890333	1.27311	0.723333	0.470191	0.977546	0.722168
RNAseq	Whole Blood	Day 28	gene23140 (ZZEF1)	-0.0232946	7.9919	-0.72315	0.470291	0.977546	-0.722005
RNAseq	Whole Blood	Day 28	gene54832 (VPS13C)	-0.0402741	7.53634	-0.723017	0.470378	0.977546	-0.721865
RNAseq	Whole Blood	Day 1	gene221438 (TREML5P)	0.0501748	-1.4021	0.19461	0.845865	0.977547	0.194398
RNAseq	Whole Blood	Day 1	gene146439 (BICDL2)	-0.0235775	1.36493	-0.194362	0.846058	0.977547	-0.194151
RNAseq	Whole Blood	Day 1	gene8349 (H2BC21)	0.0126008	5.85724	0.194298	0.846109	0.977547	0.194086
RNAseq	Whole Blood	Day 1	gene10125 (RASGRP1)	-0.00851642	6.4383	-0.194085	0.846274	0.977547	-0.193875
RNAseq	Whole Blood	Day 1	gene8714 (ABCC3)	0.0138364	5.26881	0.193791	0.846506	0.977547	0.193578
RNAseq	Whole Blood	Day 1	gene56948 (SDR39U1)	0.00893714	5.25091	0.193674	0.846598	0.977547	0.193461
RNAseq	Whole Blood	Day 1	gene5271 (SERPINB8)	-0.00951775	5.10269	-0.193402	0.846809	0.977547	-0.193191
RNAseq	Whole Blood	Day 1	gene9551 (ATP5MF)	-0.00847041	5.86489	-0.193394	0.846815	0.977547	-0.193183
RNAseq	Whole Blood	Day 1	gene3831 (KLC1)	0.00537558	6.59723	0.193364	0.846837	0.977547	0.193155
RNAseq	Whole Blood	Day 1	gene31 (ACACA)	-0.0152421	3.93664	-0.193345	0.846853	0.977547	-0.193135
RNAseq	Whole Blood	Day 1	gene6192 (RPS4Y1)	0.0643693	1.11837	0.193289	0.846883	0.977547	0.193096
RNAseq	Whole Blood	Day 1	gene23450 (SF3B3)	0.00665475	7.31092	0.193215	0.846954	0.977547	0.193007
RNAseq	Whole Blood	Day 1	gene27134 (TJP3)	-0.0166466	2.61439	-0.193074	0.847065	0.977547	-0.192865
RNAseq	Whole Blood	Day 1	gene246243 (RNASEH1)	-0.0107684	4.05822	-0.192551	0.847474	0.977547	-0.192343
RNAseq	Whole Blood	Day 1	gene55764 (IFT122)	-0.0114671	3.87116	-0.192546	0.847476	0.977547	-0.19234
RNAseq	Whole Blood	Day 1	gene23333 (DPY19L1)	-0.0118514	3.9611	-0.192514	0.847507	0.977547	-0.1923
RNAseq	Whole Blood	Day 1	gene100507602 (TRIM52-AS1)	-0.0134726	3.32154	-0.192425	0.847574	0.977547	-0.192215
RNAseq	Whole Blood	Day 1	gene11152 (WDR45)	0.00766211	6.46461	0.192317	0.84766	0.977547	0.192105
RNAseq	Whole Blood	Day 1	gene123355 (LRRC28)	0.0131493	3.10692	0.192235	0.84772	0.977547	0.192028
RNAseq	Whole Blood	Day 1	gene8673 (VAMP8)	0.00931406	6.41166	0.192104	0.847825	0.977547	0.191895
RNAseq	Whole Blood	Day 1	gene28976 (ACAD9)	0.00924337	4.83115	0.192074	0.847848	0.977547	0.191865
RNAseq	Whole Blood	Day 1	gene1571 (CYP2E1)	-0.0345332	0.327869	-0.191868	0.848009	0.977547	-0.19166
RNAseq	Whole Blood	Day 1	gene79180 (EFHD2)	0.00681295	9.90167	0.19184	0.848031	0.977547	0.191632
RNAseq	Whole Blood	Day 1	gene374655 (ZNF710)	0.00668774	6.9485	0.191536	0.848272	0.977547	0.191324
RNAseq	Whole Blood	Day 1	gene166614 (DCLK2)	-0.0457034	-0.677427	-0.191509	0.848289	0.977547	-0.191302
RNAseq	Whole Blood	Day 1	gene56262 (LRRC8A)	-0.00731339	5.62616	-0.191095	0.848614	0.977547	-0.190888
RNAseq	Whole Blood	Day 1	gene8558 (CDK10)	-0.00991951	5.79856	-0.190882	0.84878	0.977547	-0.190675
RNAseq	Whole Blood	Day 1	gene100506314 (GPRC5D-AS1)	0.0455116	-1.18509	0.190651	0.848963	0.977547	0.190442
RNAseq	Whole Blood	Day 1	gene1475 (CSTA)	0.011578	6.31733	0.190522	0.849062	0.977547	0.190316
RNAseq	Whole Blood	Day 1	gene51393 (TRPV2)	0.00670438	6.27997	0.19046	0.849108	0.977547	0.190256
RNAseq	Whole Blood	Day 1	gene7726 (TRIM26)	0.00904011	4.61943	0.190424	0.849138	0.977547	0.190219
RNAseq	Whole Blood	Day 1	gene4210 (MEFV)	0.00751803	8.35917	0.190398	0.849159	0.977547	0.190192
RNAseq	Whole Blood	Day 1	gene80700 (UBXN6)	-0.0165152	8.98931	-0.190394	0.849164	0.977547	-0.190186
RNAseq	Whole Blood	Day 1	gene5696 (PSMB8)	-0.0094533	7.08055	-0.190185	0.849325	0.977547	-0.18998
RNAseq	Whole Blood	Day 1	gene1846 (DUSP4)	0.0271596	0.58208	0.190169	0.849339	0.977547	0.189961
RNAseq	Whole Blood	Day 1	gene51317 (PHF21A)	-0.00623008	7.62237	-0.189954	0.849507	0.977547	-0.189748
RNAseq	Whole Blood	Day 1	gene56681 (SAR1A)	0.00626984	6.52574	0.189912	0.849539	0.977547	0.189706
RNAseq	Whole Blood	Day 1	gene54737 (MPHOSPH8)	-0.00905805	7.38288	-0.189839	0.849604	0.977547	-0.189624
RNAseq	Whole Blood	Day 1	gene116984 (ARAP2)	-0.00890566	5.97528	-0.189674	0.849726	0.977547	-0.189468
RNAseq	Whole Blood	Day 1	gene128866 (CHMP4B)	0.00697173	7.63141	0.189655	0.849741	0.977547	0.189449
RNAseq	Whole Blood	Day 1	gene9242 (MSC)	0.021889	1.53846	0.189536	0.849835	0.977547	0.189329
RNAseq	Whole Blood	Day 1	gene113402 (SFT2D1)	0.00994001	4.60907	0.189089	0.850183	0.977547	0.188885
RNAseq	Whole Blood	Day 1	gene3313 (HSPA9)	-0.00635151	7.22311	-0.189038	0.850222	0.977547	-0.188836
RNAseq	Whole Blood	Day 1	gene64840 (PORCN)	0.010409	3.67613	0.188949	0.850292	0.977547	0.188746
RNAseq	Whole Blood	Day 1	gene100529261 (CHURC1-FNTB)	0.0064801	5.32774	0.188652	0.850526	0.977547	0.188448
RNAseq	Whole Blood	Day 1	gene114904 (C1QTNF6)	-0.0146455	3.44239	-0.188602	0.850565	0.977547	-0.188398
RNAseq	Whole Blood	Day 1	gene9706 (ULK2)	0.00963627	4.77025	0.188465	0.850675	0.977547	0.188257
RNAseq	Whole Blood	Day 1	gene114824 (PNMA5)	0.0648065	-1.62607	0.188458	0.850683	0.977547	0.188247
RNAseq	Whole Blood	Day 1	gene9541 (CIR1)	-0.00849458	6.95569	-0.188355	0.850759	0.977547	-0.18815
RNAseq	Whole Blood	Day 1	gene100874071 (USP12-AS2)	0.0573108	-1.25175	0.188106	0.850952	0.977547	0.187904
RNAseq	Whole Blood	Day 1	gene8661 (EIF3A)	-0.00672704	8.62798	-0.188091	0.850965	0.977547	-0.187888
RNAseq	Whole Blood	Day 1	gene79786 (KLHL36)	-0.00632433	6.63333	-0.188	0.851035	0.977547	-0.187797
RNAseq	Whole Blood	Day 1	gene80127 (BBOF1)	0.0199979	3.91309	0.187933	0.851091	0.977547	0.187727
RNAseq	Whole Blood	Day 1	gene9489 (PGS1)	-0.00850881	6.29382	-0.187777	0.85121	0.977547	-0.187575
RNAseq	Whole Blood	Day 1	gene649446 (DLGAP1-AS1)	0.0137048	2.94953	0.187588	0.85136	0.977547	0.187384
RNAseq	Whole Blood	Day 1	gene2335 (FN1)	-0.0392186	-0.571924	-0.187547	0.85139	0.977547	-0.187345
RNAseq	Whole Blood	Day 1	gene8029 (CUBN)	-0.0161116	3.39439	-0.187518	0.851415	0.977547	-0.187314
RNAseq	Whole Blood	Day 1	gene8539 (API5)	0.00649179	6.4367	0.187128	0.851719	0.977547	0.186925
RNAseq	Whole Blood	Day 1	gene84817 (TXNDC17)	0.0118536	3.72218	0.186964	0.851848	0.977547	0.18676
RNAseq	Whole Blood	Day 1	gene25902 (MTHFD1L)	0.0169907	2.32388	0.186824	0.851956	0.977547	0.186623
RNAseq	Whole Blood	Day 1	gene10236 (HNRNPR)	-0.00666984	7.07506	-0.186589	0.852139	0.977547	-0.18639
RNAseq	Whole Blood	Day 1	gene5799 (PTPRN2)	-0.0154903	4.00717	-0.186495	0.852216	0.977547	-0.186292
RNAseq	Whole Blood	Day 1	gene408 (ARRB1)	0.00663869	7.83362	0.186381	0.852306	0.977547	0.186177
RNAseq	Whole Blood	Day 1	gene51524 (TMEM138)	-0.00981776	4.09845	-0.186312	0.852357	0.977547	-0.186112
RNAseq	Whole Blood	Day 1	gene64770 (CCDC14)	0.0119734	4.47231	0.185856	0.852717	0.977547	0.185653
RNAseq	Whole Blood	Day 1	gene54940 (OCIAD1)	0.00700288	5.97337	0.185784	0.852771	0.977547	0.185583
RNAseq	Whole Blood	Day 1	gene2050 (EPHB4)	0.0134165	4.88272	0.185657	0.852872	0.977547	0.185455
RNAseq	Whole Blood	Day 1	gene6272 (SORT1)	0.014893	6.50392	0.185563	0.852945	0.977547	0.185363
RNAseq	Whole Blood	Day 1	gene9960 (USP3)	-0.00528137	7.19857	-0.185539	0.852964	0.977547	-0.185338
RNAseq	Whole Blood	Day 1	gene23108 (RAP1GAP2)	-0.00655419	7.85993	-0.18547	0.853017	0.977547	-0.18527
RNAseq	Whole Blood	Day 1	gene6595 (SMARCA2)	0.00449335	7.82316	0.185395	0.853075	0.977547	0.185196
RNAseq	Whole Blood	Day 1	gene10947 (AP3M2)	0.0104861	4.21049	0.18525	0.853189	0.977547	0.185051
RNAseq	Whole Blood	Day 1	gene10942 (PRSS21)	-0.0270432	0.748408	-0.185053	0.853346	0.977547	-0.184851
RNAseq	Whole Blood	Day 1	gene193629 (LINC00189)	-0.0237247	0.981061	-0.18503	0.853364	0.977547	-0.184828
RNAseq	Whole Blood	Day 1	gene2623 (GATA1)	-0.0177804	4.55957	-0.18497	0.853414	0.977547	-0.184765
RNAseq	Whole Blood	Day 1	gene10370 (CITED2)	0.00825465	6.23628	0.184919	0.853449	0.977547	0.18472
RNAseq	Whole Blood	Day 1	gene55258 (THNSL2)	0.0280539	0.584143	0.184909	0.853459	0.977547	0.184706
RNAseq	Whole Blood	Day 1	gene10203 (CALCRL)	-0.0317737	0.355353	-0.184764	0.85357	0.977547	-0.184565
RNAseq	Whole Blood	Day 1	gene90416 (CCDC32)	-0.00937865	4.36825	-0.184643	0.853666	0.977547	-0.184443
RNAseq	Whole Blood	Day 1	gene100289635 (ZNF605)	0.0111134	3.77773	0.184553	0.853736	0.977547	0.184353
RNAseq	Whole Blood	Day 1	gene24139 (EML2)	0.00713914	5.43111	0.184513	0.85377	0.977547	0.184311
RNAseq	Whole Blood	Day 1	gene100288615 (WHAMMP1)	-0.0140504	2.8521	-0.184146	0.854056	0.977547	-0.183946
RNAseq	Whole Blood	Day 1	gene389289 (ANXA2R)	0.0102814	4.12866	0.183978	0.854191	0.977547	0.183773
RNAseq	Whole Blood	Day 1	gene8864 (PER2)	-0.00927661	4.54737	-0.183818	0.85431	0.977547	-0.183622
RNAseq	Whole Blood	Day 1	gene83394 (PITPNM3)	-0.0381097	0.00665286	-0.183712	0.854394	0.977547	-0.183515
RNAseq	Whole Blood	Day 1	gene5133 (PDCD1)	-0.0247481	1.02489	-0.183538	0.854531	0.977547	-0.18334
RNAseq	Whole Blood	Day 1	gene646719 (NIPBL-DT)	-0.0124851	3.5386	-0.183179	0.854812	0.977547	-0.182982
RNAseq	Whole Blood	Day 1	gene390561 (HERC2P10)	0.0612904	-2.2628	0.183051	0.854915	0.977547	0.182851
RNAseq	Whole Blood	Day 1	gene2077 (ERF)	0.00902641	6.27853	0.183006	0.854947	0.977547	0.18281
RNAseq	Whole Blood	Day 1	gene10810 (WASF3)	0.0269211	1.34743	0.182848	0.855075	0.977547	0.182647
RNAseq	Whole Blood	Day 1	gene10743 (RAI1)	-0.00830942	5.5766	-0.182833	0.855086	0.977547	-0.182633
RNAseq	Whole Blood	Day 1	gene55303 (GIMAP4)	0.00663792	8.74617	0.182582	0.85528	0.977547	0.182385
RNAseq	Whole Blood	Day 1	gene6563 (SLC14A1)	0.021435	4.61893	0.182566	0.855294	0.977547	0.182367
RNAseq	Whole Blood	Day 1	gene6778 (STAT6)	-0.00496628	9.59931	-0.182547	0.855308	0.977547	-0.182351
RNAseq	Whole Blood	Day 1	gene10807 (ENTR1)	-0.00863253	5.05418	-0.182483	0.855358	0.977547	-0.182286
RNAseq	Whole Blood	Day 1	gene131540 (ZDHHC19)	0.0306736	0.684526	0.182437	0.855393	0.977547	0.182241
RNAseq	Whole Blood	Day 1	gene7046 (TGFBR1)	0.00746706	6.38796	0.182318	0.855488	0.977547	0.182121
RNAseq	Whole Blood	Day 1	gene51371 (POMP)	-0.0116177	4.5761	-0.182148	0.85562	0.977547	-0.181952
RNAseq	Whole Blood	Day 1	gene85391 (SNORD14E)	0.0730104	-1.82673	0.182024	0.855713	0.977547	0.181834
RNAseq	Whole Blood	Day 1	gene92342 (METTL18)	-0.0165728	2.53258	-0.182022	0.855724	0.977547	-0.18182
RNAseq	Whole Blood	Day 1	gene26152 (ZNF337)	-0.00876525	5.14555	-0.181958	0.85577	0.977547	-0.181761
RNAseq	Whole Blood	Day 1	gene148156 (ZNF558)	0.0129165	3.72246	0.181715	0.855959	0.977547	0.18152
RNAseq	Whole Blood	Day 1	gene112849 (L3HYPDH)	0.0145888	3.39421	0.181561	0.856082	0.977547	0.181363
RNAseq	Whole Blood	Day 1	gene339324 (ZNF260)	0.0105357	3.59639	0.181498	0.856128	0.977547	0.181305
RNAseq	Whole Blood	Day 1	gene23295 (MGRN1)	0.0061943	7.74685	0.181437	0.856179	0.977547	0.18124
RNAseq	Whole Blood	Day 1	gene113026 (PLCD3)	0.0218944	1.59123	0.181224	0.856347	0.977547	0.181026
RNAseq	Whole Blood	Day 1	gene149371 (EXOC8)	-0.00720023	5.45265	-0.181067	0.856469	0.977547	-0.180871
RNAseq	Whole Blood	Day 1	gene115426 (UHRF2)	-0.00762348	5.29536	-0.181034	0.856494	0.977547	-0.180839
RNAseq	Whole Blood	Day 1	gene5055 (SERPINB2)	0.0311132	1.49754	0.180973	0.856542	0.977547	0.180777
RNAseq	Whole Blood	Day 1	gene642852 (LINC00205)	-0.0109168	4.15519	-0.180727	0.856736	0.977547	-0.180531
RNAseq	Whole Blood	Day 1	gene9780 (PIEZO1)	0.00811392	8.02253	0.180614	0.856825	0.977547	0.180417
RNAseq	Whole Blood	Day 1	gene6375 (XCL1)	0.021525	1.62032	0.180496	0.856918	0.977547	0.180299
RNAseq	Whole Blood	Day 1	gene115992 (RNF166)	0.00755086	8.15495	0.180355	0.857029	0.977547	0.180158
RNAseq	Whole Blood	Day 1	gene9235 (IL32)	-0.00718795	8.06232	-0.180329	0.857048	0.977547	-0.180133
RNAseq	Whole Blood	Day 1	gene93643 (TJAP1)	-0.00650642	5.49754	-0.180299	0.857071	0.977547	-0.180104
RNAseq	Whole Blood	Day 1	gene84798 (C19orf48)	-0.0113386	3.54746	-0.180289	0.857079	0.977547	-0.180093
RNAseq	Whole Blood	Day 1	gene79666 (PLEKHF2)	-0.00791626	5.17564	-0.18015	0.857187	0.977547	-0.179956
RNAseq	Whole Blood	Day 1	gene22908 (SACM1L)	0.00636824	5.86521	0.17997	0.85733	0.977547	0.179774
RNAseq	Whole Blood	Day 1	gene5324 (PLAG1)	0.0171638	2.16733	0.179658	0.857573	0.977547	0.179464
RNAseq	Whole Blood	Day 1	gene25793 (FBXO7)	0.0162657	9.86813	0.179455	0.857734	0.977547	0.17926
RNAseq	Whole Blood	Day 1	gene3077 (HFE)	0.0155865	2.8204	0.179447	0.85774	0.977547	0.179251
RNAseq	Whole Blood	Day 1	gene3800 (KIF5C)	-0.0146244	2.85731	-0.179391	0.857785	0.977547	-0.179195
RNAseq	Whole Blood	Day 1	gene9463 (PICK1)	0.0102746	4.10389	0.179331	0.857831	0.977547	0.179136
RNAseq	Whole Blood	Day 1	gene54554 (WDR5B)	0.0146117	3.12767	0.178861	0.858198	0.977547	0.178668
RNAseq	Whole Blood	Day 1	gene55100 (WDR70)	-0.00874332	4.40778	-0.178838	0.858216	0.977547	-0.178646
RNAseq	Whole Blood	Day 1	gene645513 (LOC645513)	-0.0143724	2.57614	-0.178716	0.858314	0.977547	-0.178521
RNAseq	Whole Blood	Day 1	gene4575 (TRNS2)	-0.0176936	3.11732	-0.178662	0.858356	0.977547	-0.178467
RNAseq	Whole Blood	Day 1	gene214 (ALCAM)	-0.00928489	4.66902	-0.178651	0.858364	0.977547	-0.178457
RNAseq	Whole Blood	Day 1	gene10211 (FLOT1)	0.00673034	7.64052	0.178592	0.85841	0.977547	0.178399
RNAseq	Whole Blood	Day 1	gene285286 (LINC00877)	-0.0123615	3.88161	-0.178514	0.85847	0.977547	-0.178323
RNAseq	Whole Blood	Day 1	gene7516 (XRCC2)	0.0376641	-0.404663	0.178489	0.858489	0.977547	0.178298
RNAseq	Whole Blood	Day 1	gene150472 (CBWD2)	0.0130826	3.93547	0.178095	0.858797	0.977602	0.177906
RNAseq	Whole Blood	Day 1	gene57095 (PITHD1)	-0.0102216	5.99873	-0.178013	0.858865	0.977602	-0.177819
RNAseq	Whole Blood	Day 1	gene4207 (BORCS8-MEF2B)	0.00701051	5.09082	0.177986	0.858885	0.977602	0.177794
RNAseq	Whole Blood	Day 1	gene23369 (PUM2)	-0.00433311	7.68851	-0.177931	0.858928	0.977602	-0.177739
RNAseq	Whole Blood	Day 7	gene5303 (PIN4)	0.0128313	3.56791	0.204375	0.838234	0.977617	0.204153
RNAseq	Whole Blood	Day 7	gene388610 (TRNP1)	0.048522	-0.188249	0.204282	0.83831	0.977617	0.204056
RNAseq	Whole Blood	Day 7	gene387104 (SOGA3)	0.0232652	1.56063	0.204228	0.838348	0.977617	0.204007
RNAseq	Whole Blood	Day 28	gene26999 (CYFIP2)	-0.0222123	8.82702	-0.722684	0.470588	0.977731	-0.721523
RNAseq	Whole Blood	Day 28	gene55840 (EAF2)	0.0826315	2.47895	0.722448	0.470732	0.977731	0.721288
RNAseq	Whole Blood	Day 28	gene5754 (PTK7)	-0.0779909	2.04176	-0.722422	0.470759	0.977731	-0.721244
RNAseq	Whole Blood	Day 1	gene51094 (ADIPOR1)	0.0152992	9.72713	0.1776	0.85919	0.977765	0.177405
RNAseq	Whole Blood	Day 1	gene387357 (THEMIS)	-0.0133484	3.11896	-0.1775	0.859266	0.977765	-0.177309
RNAseq	Whole Blood	Day 1	gene112937 (GLB1L3)	-0.0442871	-0.561945	-0.177241	0.859471	0.977888	-0.177048
RNAseq	Whole Blood	Day 1	gene26228 (STAP1)	-0.0131666	3.12745	-0.176923	0.85972	0.977934	-0.176731
RNAseq	Whole Blood	Day 1	gene149603 (RNF187)	0.00833191	6.87739	0.17676	0.859847	0.977934	0.176569
RNAseq	Whole Blood	Day 1	gene56163 (RNF17)	0.0417284	-3.59341	0.176665	0.85992	0.977934	0.176476
RNAseq	Whole Blood	Day 1	gene105373380 (NA)	0.0542075	-3.13672	0.176625	0.859952	0.977934	0.176435
RNAseq	Whole Blood	Day 1	gene3192 (HNRNPU)	0.00308405	9.26955	0.176564	0.86	0.977934	0.176375
RNAseq	Whole Blood	Day 7	gene28962 (OSTM1)	-0.00875091	5.49357	-0.203706	0.838756	0.977979	-0.203485
RNAseq	Whole Blood	Day 1	gene101928433 (ATXN1-AS1)	-0.0225217	1.48428	-0.176338	0.860177	0.978007	-0.176148
RNAseq	Whole Blood	Day 1	gene169834 (ZNF883)	0.0362281	-0.286977	0.176022	0.860426	0.978007	0.175832
RNAseq	Whole Blood	Day 1	gene7110 (TMF1)	-0.00514266	6.26218	-0.176011	0.860434	0.978007	-0.175821
RNAseq	Whole Blood	Day 1	gene719 (C3AR1)	-0.0134985	5.18245	-0.175986	0.860455	0.978007	-0.175795
RNAseq	Whole Blood	Day 1	gene4696 (NDUFA3)	0.00732816	5.02707	0.175823	0.860582	0.97804	0.175634
RNAseq	Whole Blood	Day 7	gene1741 (DLG3)	-0.0128026	3.79435	-0.203471	0.83894	0.97805	-0.20325
RNAseq	Whole Blood	Day 7	gene64777 (RMND5B)	-0.00885077	4.61131	-0.203269	0.839101	0.97805	-0.203044
RNAseq	Whole Blood	Day 7	gene10319 (LAMC3)	-0.0387279	0.139742	-0.203159	0.839187	0.97805	-0.202934
RNAseq	Whole Blood	Day 7	gene51001 (MTERF3)	0.0141046	3.08566	0.203122	0.839207	0.97805	0.202908
RNAseq	Whole Blood	Day 28	gene7593 (MZF1)	-0.039564	4.89358	-0.721877	0.471078	0.978088	-0.720726
RNAseq	Whole Blood	Day 28	gene79760 (GEMIN7)	0.0428779	3.90545	0.721718	0.471179	0.978088	0.720562
RNAseq	Whole Blood	Day 28	gene100129722 (STPG3-AS1)	0.188403	-0.816993	0.721625	0.471224	0.978088	0.720489
RNAseq	Whole Blood	Day 1	gene54847 (SIDT1)	0.00793711	5.43498	0.175581	0.860772	0.97809	0.175392
RNAseq	Whole Blood	Day 1	gene284106 (CISD3)	0.0145528	2.87209	0.175167	0.861095	0.97809	0.17498
RNAseq	Whole Blood	Day 1	gene79591 (ARMH3)	-0.00712833	5.19347	-0.175127	0.861128	0.97809	-0.174939
RNAseq	Whole Blood	Day 1	gene28511 (NKIRAS2)	-0.00625643	5.76993	-0.174766	0.861412	0.97809	-0.174577
RNAseq	Whole Blood	Day 1	gene22895 (RPH3A)	0.0182107	3.84294	0.17472	0.861449	0.97809	0.17453
RNAseq	Whole Blood	Day 1	gene5087 (PBX1)	-0.0160673	3.64779	-0.174505	0.861618	0.97809	-0.174314
RNAseq	Whole Blood	Day 1	gene92922 (CCDC102A)	0.0134516	3.54038	0.1745	0.86162	0.97809	0.174313
RNAseq	Whole Blood	Day 1	gene4149 (MAX)	-0.00562011	7.86052	-0.174427	0.861678	0.97809	-0.174239
RNAseq	Whole Blood	Day 1	gene9665 (MARF1)	-0.00934696	7.32168	-0.174399	0.861702	0.97809	-0.174208
RNAseq	Whole Blood	Day 1	gene6103 (RPGR)	0.0101205	4.58683	0.174253	0.861814	0.97809	0.174066
RNAseq	Whole Blood	Day 1	gene105374860 (NA)	0.0479536	-1.15673	0.174217	0.861843	0.97809	0.174028
RNAseq	Whole Blood	Day 1	gene100302736 (TMED7-TICAM2)	0.00889386	5.0333	0.174136	0.861906	0.97809	0.173949
RNAseq	Whole Blood	Day 1	gene375748 (ERCC6L2)	-0.00698466	5.14474	-0.17401	0.862006	0.97809	-0.173822
RNAseq	Whole Blood	Day 1	gene377677 (CA13)	0.021818	1.12524	0.173974	0.862033	0.97809	0.173787
RNAseq	Whole Blood	Day 1	gene64864 (RFX7)	0.00914423	5.22114	0.173904	0.86209	0.97809	0.173714
RNAseq	Whole Blood	Day 1	gene5714 (PSMD8)	-0.0056012	6.31922	-0.173639	0.862296	0.978152	-0.173452
RNAseq	Whole Blood	Day 1	gene81545 (FBXO38)	0.00587939	6.21044	0.17354	0.862374	0.978152	0.173354
RNAseq	Whole Blood	Day 1	gene64748 (PLPPR2)	-0.00699146	7.24486	-0.173351	0.862522	0.978152	-0.173164
RNAseq	Whole Blood	Day 1	gene6521 (SLC4A1)	0.0260294	9.04255	0.173091	0.862729	0.978152	0.172902
RNAseq	Whole Blood	Day 1	gene283131 (NEAT1)	0.0100389	9.73001	0.172807	0.862949	0.978152	0.172621
RNAseq	Whole Blood	Day 1	gene51118 (UTP11)	-0.00866921	4.22143	-0.172757	0.862989	0.978152	-0.17257
RNAseq	Whole Blood	Day 1	gene29121 (CLEC2D)	0.00832182	7.14654	0.172632	0.863088	0.978152	0.172445
RNAseq	Whole Blood	Day 1	gene55622 (TTC27)	0.0102832	3.75701	0.172498	0.863192	0.978152	0.172313
RNAseq	Whole Blood	Day 1	gene80207 (OPA3)	-0.007925	5.11798	-0.172492	0.863196	0.978152	-0.172308
RNAseq	Whole Blood	Day 1	gene843 (CASP10)	0.00804106	6.09527	0.172482	0.863204	0.978152	0.172296
RNAseq	Whole Blood	Day 1	gene471 (ATIC)	-0.00676915	5.35358	-0.172461	0.863219	0.978152	-0.172278
RNAseq	Whole Blood	Day 7	gene57584 (ARHGAP21)	0.0121417	5.64165	0.202883	0.839402	0.978163	0.202658
RNAseq	Whole Blood	Day 28	gene255043 (TMEM86B)	0.0483688	4.44295	0.721326	0.471428	0.978309	0.720157
RNAseq	Whole Blood	Day 1	gene155400 (NSUN5P1)	-0.0111841	4.78563	-0.172052	0.863543	0.978332	-0.171866
RNAseq	Whole Blood	Day 1	gene155368 (METTL27)	0.0452569	-1.26628	0.171968	0.863607	0.978332	0.171784
RNAseq	Whole Blood	Day 1	gene57620 (STIM2)	-0.00605533	5.68543	-0.17189	0.863671	0.978332	-0.171703
RNAseq	Whole Blood	Day 1	gene4288 (MKI67)	-0.0238317	3.91473	-0.171532	0.863948	0.978361	-0.17135
RNAseq	Whole Blood	Day 1	gene84991 (RBM17)	0.00560826	6.25298	0.171432	0.86403	0.978361	0.171246
RNAseq	Whole Blood	Day 1	gene54936 (ADPRHL2)	-0.00683673	5.22296	-0.171209	0.864207	0.978361	-0.171021
RNAseq	Whole Blood	Day 1	gene100289678 (ZNF783)	-0.00782236	5.04279	-0.171151	0.864249	0.978361	-0.170968
RNAseq	Whole Blood	Day 1	gene27316 (RBMX)	-0.00517509	7.33507	-0.1705	0.86476	0.978361	-0.170318
RNAseq	Whole Blood	Day 1	gene25939 (SAMHD1)	-0.009669	8.94748	-0.170501	0.864761	0.978361	-0.170317
RNAseq	Whole Blood	Day 1	gene79637 (ARMC7)	-0.00670029	4.96217	-0.170406	0.864835	0.978361	-0.170223
RNAseq	Whole Blood	Day 1	gene205564 (SENP5)	0.00607613	5.58446	0.170389	0.864848	0.978361	0.170206
RNAseq	Whole Blood	Day 1	gene2330 (FMO5)	-0.0134921	3.03921	-0.170261	0.86495	0.978361	-0.170076
RNAseq	Whole Blood	Day 1	gene81858 (SHARPIN)	-0.0096086	6.42254	-0.170236	0.86497	0.978361	-0.170052
RNAseq	Whole Blood	Day 1	gene9797 (TATDN2)	-0.00515144	6.96423	-0.170153	0.865032	0.978361	-0.169972
RNAseq	Whole Blood	Day 1	gene5447 (POR)	0.00676115	6.41253	0.170035	0.865127	0.978361	0.169852
RNAseq	Whole Blood	Day 1	gene1108 (CHD4)	-0.005604	8.49125	-0.170032	0.865128	0.978361	-0.16985
RNAseq	Whole Blood	Day 1	gene140680 (C20orf96)	-0.0188679	2.04501	-0.169742	0.865355	0.978361	-0.169561
RNAseq	Whole Blood	Day 1	gene133746 (JMY)	0.00990372	4.54801	0.169726	0.865368	0.978361	0.169545
RNAseq	Whole Blood	Day 1	gene8924 (HERC2)	-0.00825077	6.04741	-0.169676	0.865408	0.978361	-0.169494
RNAseq	Whole Blood	Day 1	gene84959 (UBASH3B)	-0.00698343	5.64707	-0.169385	0.865639	0.978361	-0.169201
RNAseq	Whole Blood	Day 1	gene100507433 (ZNF571-AS1)	0.0432733	-1.05788	0.169381	0.865642	0.978361	0.169196
RNAseq	Whole Blood	Day 1	gene57082 (KNL1)	0.0273251	1.14892	0.16935	0.865664	0.978361	0.169169
RNAseq	Whole Blood	Day 1	gene80313 (LRRC27)	-0.0130159	2.62912	-0.16931	0.865696	0.978361	-0.169128
RNAseq	Whole Blood	Day 1	gene222663 (SCUBE3)	0.0731935	-2.48522	0.168898	0.866018	0.978361	0.168718
RNAseq	Whole Blood	Day 1	gene27034 (ACAD8)	0.0081793	4.65643	0.16884	0.866066	0.978361	0.168658
RNAseq	Whole Blood	Day 1	gene143244 (EIF5AL1)	-0.0204572	1.95668	-0.168829	0.866075	0.978361	-0.168646
RNAseq	Whole Blood	Day 1	gene56985 (ADPRM)	-0.0115209	3.19592	-0.168649	0.866215	0.978361	-0.168468
RNAseq	Whole Blood	Day 1	gene10331 (B3GNT3)	-0.0454376	-1.10599	-0.16864	0.866227	0.978361	-0.168453
RNAseq	Whole Blood	Day 1	gene2475 (MTOR)	-0.00634003	6.52966	-0.168481	0.866346	0.978361	-0.168302
RNAseq	Whole Blood	Day 1	gene284207 (METRNL)	0.0141123	4.5592	0.168465	0.86636	0.978361	0.168283
RNAseq	Whole Blood	Day 1	gene6713 (SQLE)	0.0147298	3.30485	0.168375	0.866431	0.978361	0.168193
RNAseq	Whole Blood	Day 7	gene10435 (CDC42EP2)	-0.0172766	5.96271	-0.202343	0.839821	0.978404	-0.202122
RNAseq	Whole Blood	Day 7	gene6451 (SH3BGRL)	0.0105118	7.10489	0.202077	0.84003	0.978404	0.201855
RNAseq	Whole Blood	Day 7	gene3150 (HMGN1)	0.00941902	6.64821	0.201992	0.840095	0.978404	0.201772
RNAseq	Whole Blood	Day 7	gene140807 (KRT72)	0.0161932	3.3177	0.201906	0.840164	0.978404	0.201684
RNAseq	Whole Blood	Day 7	gene28616 (TRBV4-2)	0.0258456	1.17112	0.201834	0.84022	0.978404	0.201613
RNAseq	Whole Blood	Day 7	gene23078 (VWA8)	0.00941253	4.68251	0.201742	0.84029	0.978404	0.201522
RNAseq	Whole Blood	Day 7	gene105377774 (NA)	-0.019816	2.58933	-0.201631	0.840379	0.978404	-0.201409
RNAseq	Whole Blood	Day 7	gene23053 (ZSWIM8)	-0.00648668	7.56439	-0.201615	0.84039	0.978404	-0.201395
RNAseq	Whole Blood	Day 7	gene202018 (TAPT1)	0.00959339	4.59705	0.201382	0.840573	0.978503	0.201161
RNAseq	Whole Blood	Day 28	gene3728 (JUP)	-0.044976	5.501	-0.720985	0.471629	0.978522	-0.719832
RNAseq	Whole Blood	Day 1	gene283459 (GATC)	-0.0062601	5.23387	-0.168021	0.866709	0.978536	-0.16784
RNAseq	Whole Blood	Day 1	gene8353 (H3C6)	0.0344392	-0.668305	0.167926	0.866781	0.978536	0.167748
RNAseq	Whole Blood	Day 1	gene5223 (PGAM1)	0.005985	6.28962	0.167616	0.867027	0.978587	0.167436
RNAseq	Whole Blood	Day 1	gene23176 (SEPTIN8)	-0.011031	3.23369	-0.167567	0.867066	0.978587	-0.167387
RNAseq	Whole Blood	Day 1	gene57156 (TMEM63C)	-0.0139368	2.8909	-0.167499	0.86712	0.978587	-0.167318
RNAseq	Whole Blood	Day 1	gene54885 (TBC1D8B)	0.040362	-0.46719	0.167277	0.867298	0.978627	0.167092
RNAseq	Whole Blood	Day 1	gene2532 (ACKR1)	0.0356854	0.204715	0.167102	0.867435	0.978627	0.166918
RNAseq	Whole Blood	Day 1	gene5005 (ORM2)	0.0488667	-1.0858	0.167082	0.867448	0.978627	0.166901
RNAseq	Whole Blood	Day 28	gene6764 (DENND2B)	0.12507	0.15234	0.720723	0.471786	0.978646	0.719576
RNAseq	Whole Blood	Day 7	gene285908 (LINC00174)	0.0145564	3.7662	0.201056	0.840826	0.978646	0.200837
RNAseq	Whole Blood	Day 7	gene9379 (NRXN2)	-0.0510848	-0.122516	-0.200795	0.841031	0.978646	-0.200575
RNAseq	Whole Blood	Day 7	gene6594 (SMARCA1)	0.0439248	-0.547695	0.200781	0.841042	0.978646	0.200561
RNAseq	Whole Blood	Day 7	gene89797 (NAV2)	0.0423472	-0.259245	0.200568	0.841206	0.978646	0.200351
RNAseq	Whole Blood	Day 7	gene587 (BCAT2)	0.0116524	3.8766	0.200409	0.841331	0.978646	0.200192
RNAseq	Whole Blood	Day 7	gene10277 (UBE4B)	-0.00601232	6.82551	-0.200235	0.841466	0.978646	-0.200019
RNAseq	Whole Blood	Day 7	gene51629 (SLC25A39)	0.0234223	10.18	0.200179	0.841514	0.978646	0.199958
RNAseq	Whole Blood	Day 7	gene338707 (B4GALNT4)	-0.0323771	0.705496	-0.200111	0.841564	0.978646	-0.199893
RNAseq	Whole Blood	Day 7	gene55014 (STX17)	-0.00977516	5.29286	-0.200097	0.841575	0.978646	-0.199879
RNAseq	Whole Blood	Day 7	gene162239 (ZFP1)	-0.0153454	2.87867	-0.199959	0.841683	0.978658	-0.199742
RNAseq	Whole Blood	Day 7	gene162632 (USP32P1)	-0.0215411	1.56121	-0.199654	0.841923	0.978717	-0.199435
RNAseq	Whole Blood	Day 7	gene84815 (MGC12916)	0.0223171	1.36867	0.199564	0.841991	0.978717	0.199348
RNAseq	Whole Blood	Day 7	gene5747 (PTK2)	-0.0127447	3.94287	-0.199397	0.842125	0.978717	-0.199176
RNAseq	Whole Blood	Day 7	gene152687 (ZNF595)	-0.0149703	3.14844	-0.19939	0.842128	0.978717	-0.199172
RNAseq	Whole Blood	Day 7	gene9402 (GRAP2)	-0.00827263	7.32811	-0.199271	0.842222	0.978717	-0.199052
RNAseq	Whole Blood	Day 28	gene9399 (STOML1)	0.0649788	2.58565	0.72042	0.471971	0.978749	0.719277
RNAseq	Whole Blood	Day 28	gene11120 (BTN2A1)	-0.0238335	7.1634	-0.720123	0.472158	0.978749	-0.718972
RNAseq	Whole Blood	Day 28	gene283820 (NOMO2)	-0.0457642	4.4771	-0.719691	0.472424	0.978749	-0.718541
RNAseq	Whole Blood	Day 28	gene11021 (RAB35)	0.0165541	6.84334	0.719686	0.472436	0.978749	0.718522
RNAseq	Whole Blood	Day 28	gene642658 (SCX)	-0.0862761	1.35769	-0.719557	0.472512	0.978749	-0.718399
RNAseq	Whole Blood	Day 28	gene283870 (BRICD5)	-0.0443348	4.48273	-0.719439	0.472579	0.978749	-0.718289
RNAseq	Whole Blood	Day 28	gene203 (AK1)	0.0613679	4.89017	0.719295	0.472671	0.978749	0.718141
RNAseq	Whole Blood	Day 28	gene84809 (CROCCP2)	-0.0343286	5.25369	-0.719224	0.472712	0.978749	-0.718073
RNAseq	Whole Blood	Day 28	gene155368 (METTL27)	-0.194376	-1.26628	-0.719207	0.472715	0.978749	-0.718068
RNAseq	Whole Blood	Day 28	gene2067 (ERCC1)	-0.0280263	5.72108	-0.719007	0.472844	0.978814	-0.717859
RNAseq	Whole Blood	Day 7	gene23013 (SPEN)	-0.00753132	8.49217	-0.199002	0.84243	0.978824	-0.198786
RNAseq	Whole Blood	Day 7	gene84335 (AKT1S1)	-0.0110061	5.12662	-0.198796	0.842595	0.978824	-0.198576
RNAseq	Whole Blood	Day 7	gene7264 (TSTA3)	-0.0149058	5.49863	-0.198576	0.842763	0.978824	-0.19836
RNAseq	Whole Blood	Day 7	gene23598 (PATZ1)	0.00741797	5.63258	0.198572	0.842766	0.978824	0.198357
RNAseq	Whole Blood	Day 7	gene101928794 (MAST4-AS1)	-0.0555768	-0.880851	-0.198473	0.842846	0.978824	-0.198255
RNAseq	Whole Blood	Day 7	gene23774 (BRD1)	0.00595227	6.64973	0.198399	0.842901	0.978824	0.198184
RNAseq	Whole Blood	Day 1	gene79829 (NAA40)	0.00769611	4.91188	0.166728	0.867724	0.978828	0.16655
RNAseq	Whole Blood	Day 28	gene4054 (LTBP3)	-0.0336394	6.96171	-0.718727	0.473015	0.978918	-0.717581
RNAseq	Whole Blood	Day 28	gene130162 (CLHC1)	0.0789566	1.72622	0.718501	0.473153	0.978918	0.717358
RNAseq	Whole Blood	Day 28	gene6733 (SRPK2)	-0.0252382	6.9698	-0.718244	0.473311	0.978918	-0.717103
RNAseq	Whole Blood	Day 28	gene83451 (ABHD11)	0.0448894	3.3092	0.718244	0.473311	0.978918	0.717103
RNAseq	Whole Blood	Day 28	gene28804 (IGLV3-9)	-0.295086	0.857721	-0.718033	0.473442	0.978918	-0.71689
RNAseq	Whole Blood	Day 28	gene127435 (PODN)	0.131529	0.673589	0.717921	0.473512	0.978918	0.716776
RNAseq	Whole Blood	Day 28	gene56106 (PCDHGA10)	0.0919453	1.33389	0.717815	0.473579	0.978918	0.716668
RNAseq	Whole Blood	Day 28	gene169693 (TMEM252)	0.070734	1.91445	0.717305	0.473892	0.978951	0.716161
RNAseq	Whole Blood	Day 28	gene440026 (TMEM41B)	0.041524	4.28527	0.717222	0.473942	0.978951	0.716079
RNAseq	Whole Blood	Day 28	gene29894 (CPSF1)	-0.0269365	6.88096	-0.717155	0.473985	0.978951	-0.71601
RNAseq	Whole Blood	Day 28	gene988 (CDC5L)	-0.0203211	6.06686	-0.717065	0.474036	0.978951	-0.715928
RNAseq	Whole Blood	Day 28	gene5261 (PHKG2)	-0.0260418	5.58786	-0.716075	0.474655	0.978951	-0.714926
RNAseq	Whole Blood	Day 28	gene283420 (CLEC9A)	-0.0836163	1.72675	-0.716033	0.474675	0.978951	-0.714892
RNAseq	Whole Blood	Day 28	gene11142 (PKIG)	-0.0546868	3.22468	-0.715599	0.474943	0.978951	-0.71446
RNAseq	Whole Blood	Day 28	gene22888 (UBOX5)	-0.0307753	4.54528	-0.715346	0.475095	0.978951	-0.714214
RNAseq	Whole Blood	Day 28	gene7461 (CLIP2)	-0.0382753	5.19326	-0.71537	0.475102	0.978951	-0.714202
RNAseq	Whole Blood	Day 28	gene340527 (NHSL2)	-0.0321068	8.05783	-0.715277	0.475142	0.978951	-0.714137
RNAseq	Whole Blood	Day 28	gene57414 (RHBDD2)	-0.0273434	5.74263	-0.715081	0.475258	0.978951	-0.71395
RNAseq	Whole Blood	Day 28	gene170960 (ZNF721)	-0.027575	5.41399	-0.714982	0.475325	0.978951	-0.713842
RNAseq	Whole Blood	Day 28	gene5432 (POLR2C)	0.0244045	5.72481	0.714903	0.475367	0.978951	0.713774
RNAseq	Whole Blood	Day 28	gene84289 (ING5)	-0.031156	5.53163	-0.714777	0.475454	0.978951	-0.713633
RNAseq	Whole Blood	Day 28	gene2831 (NPBWR1)	0.271612	-3.56645	0.714357	0.475687	0.978951	0.713257
RNAseq	Whole Blood	Day 28	gene2098 (ESD)	0.0339523	5.00086	0.714074	0.475882	0.978951	0.712941
RNAseq	Whole Blood	Day 28	gene54957 (TXNL4B)	0.035569	4.24611	0.713927	0.475968	0.978951	0.712802
RNAseq	Whole Blood	Day 28	gene595101 (SMG1P5)	-0.0675353	2.3959	-0.713869	0.476005	0.978951	-0.712743
RNAseq	Whole Blood	Day 28	gene29777 (ABT1)	-0.0227912	5.3771	-0.713845	0.476022	0.978951	-0.712715
RNAseq	Whole Blood	Day 28	gene285237 (C3orf38)	-0.0349556	4.37854	-0.713768	0.476062	0.978951	-0.712651
RNAseq	Whole Blood	Day 28	gene92400 (RBM18)	0.031214	4.34875	0.713665	0.476144	0.978951	0.712519
RNAseq	Whole Blood	Day 28	gene5087 (PBX1)	0.0639315	3.64779	0.713611	0.47618	0.978951	0.712461
RNAseq	Whole Blood	Day 28	gene64170 (CARD9)	-0.0466095	4.90315	-0.713589	0.476184	0.978951	-0.712453
RNAseq	Whole Blood	Day 28	gene29015 (SLC43A3)	-0.0413748	5.53624	-0.712502	0.476857	0.978951	-0.711367
RNAseq	Whole Blood	Day 28	gene7456 (WIPF1)	-0.0217975	9.74866	-0.712383	0.476927	0.978951	-0.711254
RNAseq	Whole Blood	Day 28	gene152485 (ZNF827)	-0.0470554	3.83359	-0.71227	0.476997	0.978951	-0.71114
RNAseq	Whole Blood	Day 28	gene55103 (RALGPS2)	0.038577	5.40841	0.712238	0.477018	0.978951	0.711106
RNAseq	Whole Blood	Day 28	gene517 (ATP5MC2)	0.0242633	7.08309	0.712066	0.477127	0.978951	0.710931
RNAseq	Whole Blood	Day 28	gene9975 (NR1D2)	0.0390997	5.16655	0.711869	0.477249	0.978951	0.710735
RNAseq	Whole Blood	Day 28	gene23352 (UBR4)	-0.0296174	8.45812	-0.711729	0.47733	0.978951	-0.710603
RNAseq	Whole Blood	Day 28	gene10983 (CCNI)	0.0274329	9.18484	0.711444	0.47752	0.978951	0.710297
RNAseq	Whole Blood	Day 28	gene55486 (PARL)	0.035047	4.85855	0.711383	0.477545	0.978951	0.710256
RNAseq	Whole Blood	Day 28	gene27044 (SND1)	0.0228222	7.55674	0.71069	0.477974	0.978951	0.709565
RNAseq	Whole Blood	Day 28	gene2184 (FAH)	0.0456827	3.22343	0.710517	0.478086	0.978951	0.709384
RNAseq	Whole Blood	Day 28	gene4799 (NFX1)	-0.0246793	6.10148	-0.710462	0.478111	0.978951	-0.709344
RNAseq	Whole Blood	Day 28	gene53918 (PELO)	0.035358	4.13883	0.710354	0.478185	0.978951	0.709225
RNAseq	Whole Blood	Day 28	gene1903 (S1PR3)	-0.0744976	4.19304	-0.710177	0.478295	0.978951	-0.709048
RNAseq	Whole Blood	Day 28	gene729083 (LINC02158)	0.0756459	2.36347	0.710135	0.478317	0.978951	0.709012
RNAseq	Whole Blood	Day 28	gene8831 (SYNGAP1)	-0.0403012	4.64848	-0.70973	0.478567	0.978951	-0.70861
RNAseq	Whole Blood	Day 28	gene5536 (PPP5C)	0.0287337	5.14703	0.709086	0.478968	0.978951	0.707964
RNAseq	Whole Blood	Day 28	gene55255 (WDR41)	-0.0374737	4.20598	-0.708985	0.479032	0.978951	-0.70786
RNAseq	Whole Blood	Day 28	gene2850 (GPR27)	-0.072006	3.87697	-0.708894	0.479084	0.978951	-0.707777
RNAseq	Whole Blood	Day 28	gene55249 (YY1AP1)	0.0241248	7.53342	0.708716	0.479202	0.978951	0.707587
RNAseq	Whole Blood	Day 28	gene9867 (PJA2)	0.0214592	7.38757	0.708221	0.479498	0.978951	0.70711
RNAseq	Whole Blood	Day 28	gene56109 (PCDHGA6)	0.0869551	1.37329	0.708163	0.47954	0.978951	0.707043
RNAseq	Whole Blood	Day 28	gene54596 (L1TD1)	0.129932	0.154668	0.707829	0.479752	0.978951	0.706702
RNAseq	Whole Blood	Day 28	gene84248 (FYTTD1)	0.0285772	5.77528	0.707811	0.479754	0.978951	0.706698
RNAseq	Whole Blood	Day 28	gene57690 (TNRC6C)	-0.0268934	6.85977	-0.707551	0.479924	0.978951	-0.706425
RNAseq	Whole Blood	Day 28	gene64755 (C16orf58)	-0.0266536	5.8085	-0.707133	0.480176	0.978951	-0.706019
RNAseq	Whole Blood	Day 28	gene28606 (TRBV6-1)	-0.109502	0.67312	-0.706961	0.480288	0.978951	-0.705839
RNAseq	Whole Blood	Day 28	gene414332 (LCN10)	-0.0738195	2.60143	-0.706912	0.480317	0.978951	-0.705792
RNAseq	Whole Blood	Day 28	gene147968 (CAPN12)	0.0545742	3.11606	0.706874	0.480342	0.978951	0.705753
RNAseq	Whole Blood	Day 28	gene5581 (PRKCE)	-0.0433593	3.94483	-0.706658	0.48047	0.978951	-0.705547
RNAseq	Whole Blood	Day 28	gene85013 (TMEM128)	0.044063	3.68677	0.706612	0.480497	0.978951	0.705504
RNAseq	Whole Blood	Day 28	gene91582 (RPS19BP1)	-0.0320553	5.50727	-0.70658	0.480523	0.978951	-0.705462
RNAseq	Whole Blood	Day 28	gene5274 (SERPINI1)	0.0727376	1.73398	0.706126	0.480791	0.978951	0.70503
RNAseq	Whole Blood	Day 28	gene9545 (RAB3D)	0.0245175	8.01335	0.705688	0.481074	0.978951	0.704576
RNAseq	Whole Blood	Day 28	gene1349 (COX7B)	0.0383011	4.81436	0.705607	0.481111	0.978951	0.704517
RNAseq	Whole Blood	Day 28	gene7408 (VASP)	0.021727	9.59092	0.705444	0.481225	0.978951	0.704334
RNAseq	Whole Blood	Day 28	gene3502 (IGHG3)	-0.251946	3.68061	-0.70535	0.481297	0.978951	-0.704218
RNAseq	Whole Blood	Day 28	gene57835 (SLC4A5)	-0.0530211	3.15677	-0.70522	0.481362	0.978951	-0.704114
RNAseq	Whole Blood	Day 28	gene7328 (UBE2H)	0.0208617	7.3868	0.704954	0.481539	0.978951	0.70383
RNAseq	Whole Blood	Day 28	gene3198 (HOXA1)	-0.107811	0.827537	-0.704868	0.481588	0.978951	-0.70375
RNAseq	Whole Blood	Day 28	gene160622 (GRASP)	-0.0559714	2.90204	-0.704812	0.481621	0.978951	-0.703698
RNAseq	Whole Blood	Day 28	gene7738 (ZNF184)	-0.0416115	3.58706	-0.704655	0.481718	0.978951	-0.703543
RNAseq	Whole Blood	Day 28	gene266727 (MDGA1)	-0.0554502	2.6768	-0.704537	0.481795	0.978951	-0.703418
RNAseq	Whole Blood	Day 28	gene28684 (TRAV8-2)	-0.0655608	2.23065	-0.704341	0.481915	0.978951	-0.703225
RNAseq	Whole Blood	Day 28	gene53335 (BCL11A)	-0.0421076	4.61741	-0.703997	0.482124	0.978951	-0.70289
RNAseq	Whole Blood	Day 28	gene23170 (TTLL12)	-0.026377	5.43454	-0.703895	0.482189	0.978951	-0.702787
RNAseq	Whole Blood	Day 28	gene729262 (NUTM2B)	-0.149867	-0.317023	-0.703827	0.482252	0.978951	-0.702686
RNAseq	Whole Blood	Day 28	gene4353 (MPO)	-0.104634	3.38326	-0.703726	0.482294	0.978951	-0.702618
RNAseq	Whole Blood	Day 28	gene729178 (STXBP5-AS1)	-0.100533	1.02866	-0.70322	0.482593	0.978951	-0.702138
RNAseq	Whole Blood	Day 28	gene439 (GET3)	0.0249488	5.61208	0.703187	0.482631	0.978951	0.702078
RNAseq	Whole Blood	Day 28	gene6666 (SOX12)	-0.0439288	4.15867	-0.703137	0.482657	0.978951	-0.702035
RNAseq	Whole Blood	Day 28	gene28942 (IGKV1-8)	0.125065	1.46676	0.703133	0.482664	0.978951	0.702024
RNAseq	Whole Blood	Day 28	gene55275 (VPS53)	-0.022479	6.39698	-0.702933	0.482786	0.978951	-0.701829
RNAseq	Whole Blood	Day 28	gene6631 (SNRPC)	0.0316326	5.09601	0.702737	0.482903	0.978951	0.701641
RNAseq	Whole Blood	Day 28	gene105373780 (LOC105373780)	0.0517027	3.68031	0.702326	0.483169	0.978951	0.701215
RNAseq	Whole Blood	Day 28	gene6814 (STXBP3)	0.0258349	5.84041	0.70216	0.483272	0.978951	0.701049
RNAseq	Whole Blood	Day 28	gene81606 (LBH)	0.027314	8.18786	0.701958	0.4834	0.978951	0.700844
RNAseq	Whole Blood	Day 28	gene2936 (GSR)	0.0276905	6.65547	0.701822	0.483478	0.978951	0.70072
RNAseq	Whole Blood	Day 28	gene7754 (ZNF204P)	-0.0601392	2.49371	-0.701703	0.483548	0.978951	-0.700607
RNAseq	Whole Blood	Day 28	gene65244 (SPATS2)	-0.0722138	2.76682	-0.701649	0.483579	0.978951	-0.700558
RNAseq	Whole Blood	Day 28	gene6983 (TRGV9)	0.0747065	2.17552	0.701657	0.483583	0.978951	0.700551
RNAseq	Whole Blood	Day 28	gene197259 (MLKL)	-0.0345929	6.52376	-0.701595	0.483617	0.978951	-0.700497
RNAseq	Whole Blood	Day 28	gene2734 (GLG1)	-0.0164539	8.41046	-0.701556	0.483642	0.978951	-0.700457
RNAseq	Whole Blood	Day 28	gene55276 (PGM2)	0.0307196	5.58185	0.701477	0.483692	0.978951	0.700377
RNAseq	Whole Blood	Day 28	gene23204 (ARL6IP1)	0.025314	6.53588	0.700971	0.484006	0.978951	0.699874
RNAseq	Whole Blood	Day 28	gene54900 (LAX1)	0.0338824	5.21979	0.700798	0.484118	0.978951	0.699695
RNAseq	Whole Blood	Day 28	gene2316 (FLNA)	-0.0264373	11.5868	-0.70073	0.48416	0.978951	-0.699628
RNAseq	Whole Blood	Day 28	gene990 (CDC6)	-0.144143	0.307968	-0.700698	0.48416	0.978951	-0.699627
RNAseq	Whole Blood	Day 28	gene202 (CRYBG1)	-0.0257182	7.32387	-0.700602	0.48424	0.978951	-0.6995
RNAseq	Whole Blood	Day 28	gene9562 (MINPP1)	0.0516983	3.15854	0.700529	0.484281	0.978951	0.699434
RNAseq	Whole Blood	Day 28	gene100505783 (OSER1-DT)	0.0476574	3.50953	0.700135	0.484525	0.978951	0.699043
RNAseq	Whole Blood	Day 28	gene144165 (PRICKLE1)	-0.0641564	2.43211	-0.699774	0.484756	0.978951	-0.698674
RNAseq	Whole Blood	Day 28	gene196394 (AMN1)	-0.0513763	3.06018	-0.699331	0.485035	0.978951	-0.698228
RNAseq	Whole Blood	Day 28	gene2022 (ENG)	-0.0398439	5.44087	-0.69933	0.485042	0.978951	-0.698216
RNAseq	Whole Blood	Day 28	gene7531 (YWHAE)	-0.0245156	6.38697	-0.699218	0.485103	0.978951	-0.698118
RNAseq	Whole Blood	Day 28	gene55969 (RAB5IF)	-0.0280301	6.74819	-0.699059	0.485202	0.978951	-0.697961
RNAseq	Whole Blood	Day 28	gene10610 (ST6GALNAC2)	0.0310549	5.75238	0.699049	0.485206	0.978951	0.697954
RNAseq	Whole Blood	Day 28	gene55106 (SLFN12)	-0.0453839	3.94956	-0.699014	0.485229	0.978951	-0.697918
RNAseq	Whole Blood	Day 28	gene6977 (TRGV4)	0.0849744	1.09585	0.698988	0.485253	0.978951	0.697879
RNAseq	Whole Blood	Day 28	gene84868 (HAVCR2)	0.0431605	4.8737	0.69874	0.485401	0.978951	0.697642
RNAseq	Whole Blood	Day 28	gene1719 (DHFR)	-0.0405824	3.80716	-0.698623	0.485472	0.978951	-0.697528
RNAseq	Whole Blood	Day 28	gene713 (C1QB)	0.148902	0.968925	0.698491	0.485561	0.978951	0.697386
RNAseq	Whole Blood	Day 28	gene23026 (MYO16)	-0.187734	-0.899286	-0.698195	0.48574	0.978951	-0.697101
RNAseq	Whole Blood	Day 28	gene54517 (PUS7)	-0.0580229	2.36898	-0.697854	0.485947	0.978951	-0.69677
RNAseq	Whole Blood	Day 28	gene7019 (TFAM)	0.0335862	5.02456	0.697747	0.486016	0.978951	0.69666
RNAseq	Whole Blood	Day 28	gene202134 (FAM153B)	-0.0797207	1.71821	-0.69773	0.486035	0.978951	-0.696628
RNAseq	Whole Blood	Day 28	gene7140 (TNNT3)	-0.0782742	2.45615	-0.697651	0.486076	0.978951	-0.696564
RNAseq	Whole Blood	Day 28	gene5159 (PDGFRB)	0.104097	2.84929	0.697357	0.486263	0.978951	0.696265
RNAseq	Whole Blood	Day 28	gene339975 (LOC339975)	0.227039	-3.56622	0.697272	0.486307	0.978951	0.696194
RNAseq	Whole Blood	Day 28	gene54552 (GNL3L)	0.0380273	6.52682	0.697126	0.486407	0.978951	0.696034
RNAseq	Whole Blood	Day 28	gene222389 (BEND7)	0.088638	1.272	0.697004	0.48648	0.978951	0.695918
RNAseq	Whole Blood	Day 28	gene55653 (BCAS4)	0.0466828	3.40441	0.697008	0.486484	0.978951	0.695911
RNAseq	Whole Blood	Day 28	gene93010 (B3GNT7)	-0.103856	2.35528	-0.696704	0.486669	0.978951	-0.695617
RNAseq	Whole Blood	Day 28	gene114803 (MYSM1)	-0.0300839	5.7069	-0.696577	0.486741	0.978951	-0.695502
RNAseq	Whole Blood	Day 28	gene2852 (GPER1)	0.143798	0.792415	0.696504	0.486796	0.978951	0.695414
RNAseq	Whole Blood	Day 28	gene8911 (CACNA1I)	-0.04973	4.90139	-0.696467	0.486818	0.978951	-0.695379
RNAseq	Whole Blood	Day 28	gene10172 (ZNF256)	-0.055144	2.60847	-0.696431	0.486846	0.978951	-0.695334
RNAseq	Whole Blood	Day 28	gene622 (BDH1)	-0.0621895	2.36753	-0.696357	0.486881	0.978951	-0.695279
RNAseq	Whole Blood	Day 28	gene101927147 (NA)	-0.121657	0.433829	-0.695964	0.487139	0.978951	-0.694867
RNAseq	Whole Blood	Day 28	gene10946 (SF3A3)	-0.0258637	6.53313	-0.695814	0.487224	0.978951	-0.694731
RNAseq	Whole Blood	Day 28	gene5441 (POLR2L)	0.033607	5.38192	0.695726	0.487287	0.978951	0.694631
RNAseq	Whole Blood	Day 28	gene51321 (AMZ2)	0.0222619	5.6005	0.695348	0.487515	0.978951	0.694267
RNAseq	Whole Blood	Day 28	gene200298 (LINC00528)	-0.048911	3.85573	-0.695321	0.487532	0.978951	-0.694239
RNAseq	Whole Blood	Day 28	gene81615 (TMEM163)	0.178104	-0.569226	0.695279	0.487555	0.978951	0.694203
RNAseq	Whole Blood	Day 28	gene5281 (PIGF)	0.055413	2.69173	0.695161	0.487611	0.978951	0.694114
RNAseq	Whole Blood	Day 28	gene130399 (ACVR1C)	0.0890134	0.972179	0.694939	0.487786	0.978951	0.693835
RNAseq	Whole Blood	Day 28	gene26017 (FAM32A)	-0.0194724	6.7824	-0.694601	0.487991	0.978951	-0.693508
RNAseq	Whole Blood	Day 28	gene51114 (ZDHHC9)	0.0614881	2.27303	0.694532	0.488029	0.978951	0.693447
RNAseq	Whole Blood	Day 28	gene7450 (VWF)	-0.0548147	3.68485	-0.694521	0.488038	0.978951	-0.693433
RNAseq	Whole Blood	Day 28	gene7332 (UBE2L3)	-0.0185852	6.61354	-0.694489	0.488052	0.978951	-0.69341
RNAseq	Whole Blood	Day 28	gene84876 (ORAI1)	-0.0289821	6.32216	-0.694219	0.488226	0.978951	-0.693133
RNAseq	Whole Blood	Day 28	gene894 (CCND2)	-0.031488	7.35646	-0.693776	0.4885	0.978951	-0.692697
RNAseq	Whole Blood	Day 28	gene8520 (HAT1)	0.0427226	4.88422	0.693659	0.488571	0.978951	0.692583
RNAseq	Whole Blood	Day 28	gene51111 (KMT5B)	-0.0217096	6.32579	-0.693408	0.488735	0.978951	-0.692322
RNAseq	Whole Blood	Day 28	gene80746 (TSEN2)	-0.0584349	2.72567	-0.693358	0.488772	0.978951	-0.692264
RNAseq	Whole Blood	Day 28	gene2672 (GFI1)	0.0472895	4.24856	0.692626	0.489224	0.978951	0.691544
RNAseq	Whole Blood	Day 28	gene374 (AREG)	-0.277309	-1.05075	-0.692565	0.489252	0.978951	-0.691499
RNAseq	Whole Blood	Day 28	gene23223 (RRP12)	0.0366856	6.58744	0.692558	0.489266	0.978951	0.691477
RNAseq	Whole Blood	Day 28	gene28809 (IGLV3-1)	-0.196044	3.4151	-0.692422	0.489365	0.978951	-0.69132
RNAseq	Whole Blood	Day 28	gene64926 (RASAL3)	-0.0242958	7.74451	-0.69238	0.489383	0.978951	-0.691291
RNAseq	Whole Blood	Day 28	gene3689 (ITGB2)	0.0222487	11.3631	0.692242	0.489465	0.978951	0.69116
RNAseq	Whole Blood	Day 28	gene653238 (GTF2H2B)	0.104213	0.114814	0.692239	0.489466	0.978951	0.691159
RNAseq	Whole Blood	Day 28	gene79652 (TMEM204)	-0.0385928	5.46797	-0.692228	0.489472	0.978951	-0.691148
RNAseq	Whole Blood	Day 28	gene5166 (PDK4)	0.152917	4.73269	0.692011	0.48962	0.978951	0.690914
RNAseq	Whole Blood	Day 28	gene374868 (ATP9B)	-0.0280993	4.84011	-0.691806	0.489735	0.978951	-0.69073
RNAseq	Whole Blood	Day 28	gene79628 (SH3TC2)	0.0831469	1.9607	0.691588	0.489876	0.978951	0.690505
RNAseq	Whole Blood	Day 28	gene83892 (KCTD10)	-0.0264442	5.8299	-0.691505	0.489943	0.978951	-0.6904
RNAseq	Whole Blood	Day 28	gene9520 (NPEPPS)	-0.0208024	7.18724	-0.691397	0.489989	0.978951	-0.690327
RNAseq	Whole Blood	Day 28	gene65980 (BRD9)	-0.0278433	5.65708	-0.691124	0.490185	0.978951	-0.690015
RNAseq	Whole Blood	Day 28	gene468 (ATF4)	0.0204542	7.45182	0.690945	0.490276	0.978951	0.68987
RNAseq	Whole Blood	Day 28	gene283888 (IL21R-AS1)	-0.254249	-2.0067	-0.690913	0.490312	0.978951	-0.689812
RNAseq	Whole Blood	Day 28	gene162514 (TRPV3)	-0.143524	0.152185	-0.690707	0.490419	0.978951	-0.689642
RNAseq	Whole Blood	Day 28	gene6722 (SRF)	-0.0222802	6.49826	-0.690502	0.490549	0.978951	-0.689436
RNAseq	Whole Blood	Day 28	gene7434 (VIPR2)	0.124075	0.264936	0.69043	0.490615	0.978951	0.689331
RNAseq	Whole Blood	Day 28	gene55605 (KIF21A)	0.0457867	3.61601	0.690343	0.490653	0.978951	0.689271
RNAseq	Whole Blood	Day 28	gene9592 (IER2)	0.0270525	7.70747	0.690152	0.490771	0.978951	0.689082
RNAseq	Whole Blood	Day 28	gene23138 (N4BP3)	-0.0552935	3.2874	-0.690054	0.490833	0.978951	-0.688984
RNAseq	Whole Blood	Day 28	gene389206 (BEND4)	-0.0900303	1.23089	-0.689918	0.490921	0.978951	-0.688845
RNAseq	Whole Blood	Day 28	gene7417 (VDAC2)	-0.0280955	5.41235	-0.689862	0.490952	0.978951	-0.688795
RNAseq	Whole Blood	Day 28	gene79623 (GALNT14)	0.11579	1.4997	0.689755	0.491023	0.978951	0.688683
RNAseq	Whole Blood	Day 28	gene100507577 (NA)	-0.051211	3.363	-0.689575	0.491136	0.978951	-0.688504
RNAseq	Whole Blood	Day 28	gene51084 (CRYL1)	0.0401368	4.03604	0.689407	0.491243	0.978951	0.688334
RNAseq	Whole Blood	Day 28	gene390598 (SKOR1)	-0.190216	-0.860241	-0.689162	0.491383	0.978951	-0.688111
RNAseq	Whole Blood	Day 28	gene349075 (ZNF713)	0.0912328	1.04445	0.689144	0.491407	0.978951	0.688073
RNAseq	Whole Blood	Day 28	gene11130 (ZWINT)	-0.0899719	1.42505	-0.688877	0.491572	0.978951	-0.687811
RNAseq	Whole Blood	Day 28	gene9580 (SOX13)	-0.058199	3.48338	-0.688829	0.491603	0.978951	-0.687761
RNAseq	Whole Blood	Day 28	gene727851 (RGPD8)	-0.0752807	1.63738	-0.688652	0.491742	0.978951	-0.687541
RNAseq	Whole Blood	Day 28	gene84456 (L3MBTL3)	-0.0340202	4.83558	-0.688517	0.491799	0.978951	-0.687451
RNAseq	Whole Blood	Day 28	gene51761 (ATP8A2)	0.0685737	1.4479	0.688493	0.491812	0.978951	0.687429
RNAseq	Whole Blood	Day 28	gene7867 (MAPKAPK3)	-0.0191818	7.56317	-0.688403	0.491879	0.978951	-0.687324
RNAseq	Whole Blood	Day 28	gene54496 (PRMT7)	-0.0299103	5.01419	-0.688253	0.491963	0.978951	-0.68719
RNAseq	Whole Blood	Day 28	gene143 (PARP4)	-0.0223381	7.63642	-0.688196	0.491998	0.978951	-0.687134
RNAseq	Whole Blood	Day 28	gene101928039 (LOC101928039)	-0.200485	-2.27802	-0.687974	0.492136	0.978951	-0.686916
RNAseq	Whole Blood	Day 28	gene79791 (FBXO31)	-0.029242	5.1139	-0.687732	0.492286	0.978951	-0.686678
RNAseq	Whole Blood	Day 28	gene2185 (PTK2B)	-0.0172449	8.79866	-0.687732	0.492299	0.978951	-0.686657
RNAseq	Whole Blood	Day 28	gene55092 (TMEM51)	0.119263	0.907135	0.687376	0.492519	0.978951	0.686308
RNAseq	Whole Blood	Day 28	gene1362 (CPD)	0.0315572	7.87404	0.686872	0.492832	0.978951	0.685811
RNAseq	Whole Blood	Day 28	gene5515 (PPP2CA)	0.0221812	6.8546	0.686724	0.492938	0.978951	0.685644
RNAseq	Whole Blood	Day 28	gene80313 (LRRC27)	-0.0534467	2.62912	-0.68639	0.493136	0.978951	-0.68533
RNAseq	Whole Blood	Day 28	gene65061 (CDK15)	-0.199244	-1.23188	-0.686264	0.493216	0.978951	-0.685203
RNAseq	Whole Blood	Day 28	gene762 (CA4)	0.0682789	3.51428	0.686127	0.493304	0.978951	0.685063
RNAseq	Whole Blood	Day 28	gene760 (CA2)	0.0489225	4.88142	0.685956	0.493412	0.978951	0.684891
RNAseq	Whole Blood	Day 28	gene389860 (PAGE2B)	-0.114172	1.46083	-0.685631	0.49363	0.978951	-0.684547
RNAseq	Whole Blood	Day 28	gene641638 (SNHG6)	0.0387596	5.52415	0.685517	0.493685	0.978951	0.684459
RNAseq	Whole Blood	Day 28	gene7416 (VDAC1)	0.0290126	5.79318	0.685443	0.493732	0.978951	0.684385
RNAseq	Whole Blood	Day 28	gene109 (ADCY3)	-0.0406253	4.53127	-0.685258	0.493847	0.978951	-0.684204
RNAseq	Whole Blood	Day 28	gene9672 (SDC3)	-0.120932	2.56977	-0.685166	0.493903	0.978951	-0.684115
RNAseq	Whole Blood	Day 28	gene9143 (SYNGR3)	-0.149985	-0.120834	-0.68514	0.493918	0.978951	-0.684091
RNAseq	Whole Blood	Day 28	gene11261 (CHP1)	0.0216471	6.91012	0.685136	0.493927	0.978951	0.684076
RNAseq	Whole Blood	Day 28	gene80145 (THOC7)	0.0381131	4.62418	0.685055	0.493977	0.978951	0.683998
RNAseq	Whole Blood	Day 28	gene3554 (IL1R1)	0.0514226	5.01659	0.684914	0.494063	0.978951	0.683861
RNAseq	Whole Blood	Day 28	gene138307 (LCN8)	0.186245	-1.35134	0.684488	0.494332	0.978951	0.683435
RNAseq	Whole Blood	Day 28	gene5788 (PTPRC)	0.0228846	11.083	0.683931	0.494687	0.978951	0.682874
RNAseq	Whole Blood	Day 28	gene8728 (ADAM19)	-0.0446654	7.6466	-0.683741	0.494809	0.978951	-0.682679
RNAseq	Whole Blood	Day 28	gene80155 (NAA15)	-0.0337545	5.14307	-0.683335	0.495061	0.978951	-0.682282
RNAseq	Whole Blood	Day 28	gene6403 (SELP)	-0.0580901	3.88905	-0.68332	0.495082	0.978951	-0.682248
RNAseq	Whole Blood	Day 28	gene23220 (DTX4)	-0.0629439	4.32113	-0.683224	0.495129	0.978951	-0.682174
RNAseq	Whole Blood	Day 28	gene100129482 (ZNF37BP)	-0.0419931	5.16397	-0.682962	0.495297	0.978951	-0.681908
RNAseq	Whole Blood	Day 28	gene57560 (IFT80)	-0.0526669	3.61335	-0.682847	0.495361	0.978951	-0.681807
RNAseq	Whole Blood	Day 28	gene9779 (TBC1D5)	0.0246053	6.38194	0.682845	0.495374	0.978951	0.681786
RNAseq	Whole Blood	Day 28	gene51752 (ERAP1)	-0.0269278	7.30323	-0.682821	0.495386	0.978951	-0.681768
RNAseq	Whole Blood	Day 28	gene56943 (ENY2)	0.0299427	5.04459	0.682628	0.495506	0.978951	0.681577
RNAseq	Whole Blood	Day 28	gene206358 (SLC36A1)	-0.0350283	5.72109	-0.682456	0.495617	0.978951	-0.681402
RNAseq	Whole Blood	Day 28	gene84247 (RTL6)	0.0308167	5.06894	0.682278	0.49573	0.978951	0.681223
RNAseq	Whole Blood	Day 28	gene158405 (KIAA1958)	-0.0618716	2.53382	-0.682252	0.495737	0.978951	-0.681213
RNAseq	Whole Blood	Day 28	gene102723872 (LOC102723872)	-0.0658227	2.89912	-0.68221	0.495768	0.978951	-0.681163
RNAseq	Whole Blood	Day 28	gene717 (C2)	-0.155397	1.98723	-0.682014	0.495893	0.978951	-0.680965
RNAseq	Whole Blood	Day 28	gene55810 (FOXJ2)	-0.0215287	6.36332	-0.681818	0.496011	0.978951	-0.68078
RNAseq	Whole Blood	Day 28	gene100533975 (SLMO2-ATP5E)	0.0317207	7.68402	0.681797	0.496022	0.978951	0.680761
RNAseq	Whole Blood	Day 28	gene101928489 (LOC101928489)	-0.279082	-2.37344	-0.681452	0.496241	0.978951	-0.680417
RNAseq	Whole Blood	Day 28	gene526 (ATP6V1B2)	0.023662	9.08966	0.681259	0.49637	0.978951	0.680213
RNAseq	Whole Blood	Day 28	gene2355 (FOSL2)	-0.0367027	8.19776	-0.681167	0.496429	0.978951	-0.680119
RNAseq	Whole Blood	Day 28	gene141 (ADPRH)	0.0449259	4.10829	0.68116	0.496439	0.978951	0.680103
RNAseq	Whole Blood	Day 28	gene10670 (RRAGA)	0.024644	5.4425	0.681075	0.496483	0.978951	0.680033
RNAseq	Whole Blood	Day 28	gene56953 (NT5M)	0.0616367	3.53873	0.68095	0.496569	0.978951	0.679898
RNAseq	Whole Blood	Day 28	gene10725 (NFAT5)	-0.0338563	6.71296	-0.680842	0.496633	0.978951	-0.679797
RNAseq	Whole Blood	Day 28	gene10845 (CLPX)	-0.0230961	5.3985	-0.680546	0.496815	0.978951	-0.67951
RNAseq	Whole Blood	Day 28	gene7752 (ZNF200)	0.0364122	4.77968	0.680543	0.496823	0.978951	0.679497
RNAseq	Whole Blood	Day 28	gene101060389 (TBC1D3D)	0.177484	-2.96699	0.680471	0.496861	0.978951	0.679437
RNAseq	Whole Blood	Day 28	gene388 (RHOB)	0.0454509	7.14503	0.680417	0.496903	0.978951	0.679371
RNAseq	Whole Blood	Day 28	gene11183 (MAP4K5)	0.0324198	4.9275	0.679937	0.497224	0.978951	0.678864
RNAseq	Whole Blood	Day 28	gene4052 (LTBP1)	-0.0635438	3.97286	-0.679888	0.497248	0.978951	-0.678826
RNAseq	Whole Blood	Day 28	gene28609 (TRBV5-6)	-0.108438	0.825919	-0.679828	0.497271	0.978951	-0.67879
RNAseq	Whole Blood	Day 28	gene9848 (MFAP3L)	0.0553568	4.46219	0.679721	0.497353	0.978951	0.678661
RNAseq	Whole Blood	Day 28	gene27166 (PRELID1)	0.0243108	7.51094	0.679662	0.497381	0.978951	0.678616
RNAseq	Whole Blood	Day 28	gene80199 (FUZ)	0.0406631	4.27148	0.679605	0.497412	0.978951	0.678567
RNAseq	Whole Blood	Day 28	gene2870 (GRK6)	-0.0174896	8.42153	-0.679531	0.497458	0.978951	-0.678494
RNAseq	Whole Blood	Day 28	gene5710 (PSMD4)	0.0210606	7.16517	0.679242	0.497645	0.978951	0.678201
RNAseq	Whole Blood	Day 28	gene23761 (PISD)	-0.0246205	7.65329	-0.678928	0.497843	0.978951	-0.677887
RNAseq	Whole Blood	Day 28	gene23178 (PASK)	-0.0356682	5.27253	-0.678894	0.497867	0.978951	-0.67785
RNAseq	Whole Blood	Day 28	gene8519 (IFITM1)	0.0436608	9.09254	0.678836	0.497902	0.978951	0.677795
RNAseq	Whole Blood	Day 28	gene23612 (PHLDA3)	0.216192	-1.42457	0.67839	0.498177	0.978951	0.677361
RNAseq	Whole Blood	Day 28	gene10114 (HIPK3)	0.0306563	7.71408	0.678365	0.498223	0.978951	0.677289
RNAseq	Whole Blood	Day 28	gene78999 (LRFN4)	-0.0625561	2.67254	-0.678303	0.498241	0.978951	-0.67726
RNAseq	Whole Blood	Day 28	gene6929 (TCF3)	-0.0268854	6.82812	-0.678154	0.498333	0.978951	-0.677114
RNAseq	Whole Blood	Day 28	gene56099 (PCDHGB7)	0.0889627	1.23663	0.678047	0.498404	0.978951	0.677003
RNAseq	Whole Blood	Day 28	gene26297 (SERGEF)	-0.039313	3.59929	-0.678007	0.498436	0.978951	-0.676952
RNAseq	Whole Blood	Day 28	gene64114 (TMBIM1)	0.014964	7.96474	0.677515	0.498745	0.978951	0.676466
RNAseq	Whole Blood	Day 28	gene1839 (HBEGF)	0.138448	0.645156	0.677319	0.498853	0.978951	0.676296
RNAseq	Whole Blood	Day 28	gene3998 (LMAN1)	-0.0350882	5.38544	-0.677281	0.498884	0.978951	-0.676247
RNAseq	Whole Blood	Day 28	gene222663 (SCUBE3)	0.288437	-2.48522	0.677128	0.498976	0.978951	0.676101
RNAseq	Whole Blood	Day 28	gene6840 (SVIL)	-0.0280793	7.67969	-0.677129	0.498982	0.978951	-0.676092
RNAseq	Whole Blood	Day 28	gene2635 (GBP3)	-0.0592114	5.29978	-0.677003	0.499066	0.978951	-0.675959
RNAseq	Whole Blood	Day 28	gene100874043 (TPRG1-AS1)	0.22918	-1.01724	0.67697	0.499086	0.978951	0.675929
RNAseq	Whole Blood	Day 28	gene51116 (MRPS2)	-0.0308529	4.47849	-0.676885	0.499137	0.978951	-0.675849
RNAseq	Whole Blood	Day 28	gene5777 (PTPN6)	0.0164264	9.5242	0.676731	0.499234	0.978951	0.675696
RNAseq	Whole Blood	Day 28	gene728661 (SLC35E2B)	-0.0261741	7.09925	-0.676628	0.499302	0.978951	-0.675589
RNAseq	Whole Blood	Day 28	gene112849 (L3HYPDH)	-0.0535803	3.39421	-0.676487	0.499393	0.978951	-0.675445
RNAseq	Whole Blood	Day 28	gene100616164 (MIR4420)	0.221775	-1.35557	0.676313	0.499509	0.978951	0.675262
RNAseq	Whole Blood	Day 28	gene79654 (HECTD3)	-0.0223802	5.95163	-0.676162	0.499597	0.978951	-0.675123
RNAseq	Whole Blood	Day 28	gene7378 (UPP1)	-0.0313128	5.46175	-0.676121	0.49962	0.978951	-0.675088
RNAseq	Whole Blood	Day 28	gene10253 (SPRY2)	-0.0982019	0.94888	-0.676064	0.499667	0.978951	-0.675015
RNAseq	Whole Blood	Day 28	gene28643 (TRAV38-2DV8)	0.0754441	1.85136	0.675849	0.499792	0.978951	0.674816
RNAseq	Whole Blood	Day 28	gene7296 (TXNRD1)	0.0272762	6.84569	0.675828	0.49981	0.978951	0.674788
RNAseq	Whole Blood	Day 28	gene677847 (SNORA81)	0.188855	-1.037	0.67577	0.499853	0.978951	0.674721
RNAseq	Whole Blood	Day 28	gene23303 (KIF13B)	0.0305959	6.0929	0.67569	0.499897	0.978951	0.674652
RNAseq	Whole Blood	Day 28	gene79739 (TTLL7)	-0.138864	-0.224877	-0.675611	0.499942	0.978951	-0.674581
RNAseq	Whole Blood	Day 28	gene91283 (MSANTD3)	-0.0482795	3.43316	-0.675551	0.499987	0.978951	-0.674511
RNAseq	Whole Blood	Day 28	gene375775 (PNPLA7)	0.0474275	3.70957	0.675502	0.500017	0.978951	0.674463
RNAseq	Whole Blood	Day 28	gene441081 (LOC441081)	0.0685571	2.34797	0.675257	0.500172	0.978951	0.67422
RNAseq	Whole Blood	Day 28	gene1843 (DUSP1)	0.0680454	8.04476	0.675227	0.500184	0.978951	0.6742
RNAseq	Whole Blood	Day 28	gene390561 (HERC2P10)	0.207573	-2.2628	0.675228	0.500195	0.978951	0.674183
RNAseq	Whole Blood	Day 28	gene376497 (SLC27A1)	-0.0353442	5.12495	-0.674985	0.500347	0.978951	-0.673944
RNAseq	Whole Blood	Day 28	gene387882 (C12orf75)	0.0422909	4.29119	0.674764	0.500484	0.978951	0.673729
RNAseq	Whole Blood	Day 28	gene4301 (AFDN)	-0.0437765	4.24727	-0.67429	0.500784	0.978951	-0.673257
RNAseq	Whole Blood	Day 28	gene221079 (ARL5B)	0.0569194	3.57059	0.674054	0.500913	0.978951	0.673054
RNAseq	Whole Blood	Day 28	gene125488 (TTC39C)	0.0265139	5.80276	0.674009	0.500965	0.978951	0.672972
RNAseq	Whole Blood	Day 28	gene23369 (PUM2)	-0.0163967	7.68851	-0.673849	0.501063	0.978951	-0.672818
RNAseq	Whole Blood	Day 28	gene81539 (SLC38A1)	-0.0239806	7.79023	-0.673829	0.501077	0.978951	-0.672796
RNAseq	Whole Blood	Day 28	gene147948 (ZNF582)	0.0774997	1.55822	0.673784	0.501089	0.978951	0.672777
RNAseq	Whole Blood	Day 28	gene221491 (SMIM29)	-0.0333898	4.67121	-0.673285	0.501411	0.978951	-0.672271
RNAseq	Whole Blood	Day 28	gene80205 (CHD9)	0.0304925	5.66769	0.673029	0.501592	0.978951	0.671987
RNAseq	Whole Blood	Day 28	gene23530 (NNT)	-0.0283919	5.77607	-0.673012	0.501598	0.978951	-0.671978
RNAseq	Whole Blood	Day 28	gene83692 (CD99L2)	0.0255703	5.39197	0.672839	0.501705	0.978951	0.671809
RNAseq	Whole Blood	Day 28	gene728769 (SCAMP1-AS1)	0.0506669	2.55395	0.672815	0.501714	0.978951	0.671796
RNAseq	Whole Blood	Day 28	gene309 (ANXA6)	-0.0222311	8.77462	-0.672694	0.501797	0.978951	-0.671664
RNAseq	Whole Blood	Day 28	gene2305 (FOXM1)	-0.124431	0.675447	-0.672636	0.501826	0.978951	-0.67162
RNAseq	Whole Blood	Day 28	gene3812 (KIR3DL2)	0.122699	0.847324	0.672511	0.501912	0.978951	0.671484
RNAseq	Whole Blood	Day 28	gene4292 (MLH1)	0.0278963	4.69796	0.672401	0.501981	0.978951	0.671376
RNAseq	Whole Blood	Day 28	gene27344 (PCSK1N)	0.093181	2.46001	0.672382	0.501995	0.978951	0.671355
RNAseq	Whole Blood	Day 28	gene4064 (CD180)	-0.055271	5.27298	-0.672211	0.502105	0.978951	-0.671181
RNAseq	Whole Blood	Day 28	gene146198 (ZFP90)	0.0281529	5.20154	0.672205	0.502109	0.978951	0.671175
RNAseq	Whole Blood	Day 28	gene28822 (IGLV1-47)	-0.209194	3.1973	-0.67207	0.502187	0.978951	-0.671053
RNAseq	Whole Blood	Day 28	gene4565 (TRNI)	-0.0546516	5.96961	-0.671976	0.502254	0.978951	-0.670948
RNAseq	Whole Blood	Day 28	gene23405 (DICER1)	-0.0292	7.65285	-0.671921	0.502287	0.978951	-0.670896
RNAseq	Whole Blood	Day 28	gene5732 (PTGER2)	0.0374767	5.14914	0.671586	0.502507	0.978951	0.67055
RNAseq	Whole Blood	Day 28	gene6443 (SGCB)	-0.0575542	2.07591	-0.671519	0.502549	0.978951	-0.670484
RNAseq	Whole Blood	Day 28	gene1982 (EIF4G2)	-0.015683	9.65471	-0.671467	0.502576	0.978951	-0.670442
RNAseq	Whole Blood	Day 28	gene51271 (UBAP1)	-0.017334	7.01352	-0.671229	0.502731	0.978951	-0.670199
RNAseq	Whole Blood	Day 28	gene6241 (RRM2)	-0.117776	2.21952	-0.670602	0.503122	0.978951	-0.669586
RNAseq	Whole Blood	Day 28	gene23225 (NUP210)	-0.0225523	8.41627	-0.670581	0.503139	0.978951	-0.669559
RNAseq	Whole Blood	Day 28	gene9625 (AATK)	0.0395821	7.08217	0.670226	0.503366	0.978951	0.669204
RNAseq	Whole Blood	Day 28	gene257194 (NEGR1)	0.129432	0.0653815	0.670056	0.503479	0.978951	0.669026
RNAseq	Whole Blood	Day 28	gene60312 (AFAP1)	-0.041027	4.49941	-0.670042	0.503484	0.978951	-0.669018
RNAseq	Whole Blood	Day 28	gene54978 (SLC35F6)	0.0256081	5.50127	0.669968	0.503531	0.978951	0.668945
RNAseq	Whole Blood	Day 28	gene112869 (SGF29)	-0.0283235	4.64167	-0.669871	0.503595	0.978951	-0.668844
RNAseq	Whole Blood	Day 28	gene100506328 (LINC01127)	0.05192	3.57503	0.669744	0.503672	0.978951	0.668723
RNAseq	Whole Blood	Day 28	gene54795 (TRPM4)	0.0755742	1.30808	0.669735	0.503679	0.978951	0.668713
RNAseq	Whole Blood	Day 28	gene11064 (CNTRL)	-0.025213	7.26134	-0.66974	0.503679	0.978951	-0.668713
RNAseq	Whole Blood	Day 28	gene84246 (MED10)	-0.0321985	4.36473	-0.669431	0.503876	0.978951	-0.668404
RNAseq	Whole Blood	Day 28	gene147495 (APCDD1)	0.107626	1.14495	0.66927	0.503978	0.978951	0.668244
RNAseq	Whole Blood	Day 28	gene79038 (ZFYVE21)	0.0346665	4.19661	0.669221	0.503997	0.978951	0.668215
RNAseq	Whole Blood	Day 28	gene55024 (BANK1)	0.0379308	5.49215	0.668991	0.504153	0.978951	0.66797
RNAseq	Whole Blood	Day 28	gene2041 (EPHA1)	-0.0373292	4.3879	-0.668896	0.504214	0.978951	-0.667875
RNAseq	Whole Blood	Day 28	gene114769 (CARD16)	0.0355336	6.58388	0.668794	0.504272	0.978951	0.667783
RNAseq	Whole Blood	Day 28	gene9567 (GTPBP1)	-0.0261732	7.04168	-0.668718	0.504327	0.978951	-0.667696
RNAseq	Whole Blood	Day 28	gene79867 (TCTN2)	-0.0533741	2.26598	-0.668522	0.504456	0.978951	-0.667495
RNAseq	Whole Blood	Day 28	gene4209 (MEF2D)	-0.0226281	7.48249	-0.668461	0.504483	0.978951	-0.667453
RNAseq	Whole Blood	Day 28	gene9415 (FADS2)	0.0593437	4.05613	0.668287	0.504601	0.978951	0.667269
RNAseq	Whole Blood	Day 28	gene1236 (CCR7)	-0.0414191	7.67753	-0.668286	0.504604	0.978951	-0.667264
RNAseq	Whole Blood	Day 28	gene8997 (KALRN)	0.0552604	2.31449	0.668223	0.504645	0.978951	0.667199
RNAseq	Whole Blood	Day 28	gene57674 (RNF213)	-0.054358	10.3778	-0.668183	0.504663	0.978951	-0.66717
RNAseq	Whole Blood	Day 28	gene84206 (MEX3B)	0.0963121	0.477756	0.668009	0.504782	0.978951	0.666984
RNAseq	Whole Blood	Day 28	gene51056 (LAP3)	-0.0965129	6.34795	-0.667864	0.50487	0.978951	-0.666847
RNAseq	Whole Blood	Day 28	gene2517 (FUCA1)	0.0345473	5.06899	0.66786	0.504875	0.978951	0.666839
RNAseq	Whole Blood	Day 28	gene79027 (ZNF655)	-0.0216492	6.78783	-0.667768	0.50493	0.978951	-0.666753
RNAseq	Whole Blood	Day 28	gene3248 (HPGD)	-0.0670251	2.12915	-0.667771	0.50493	0.978951	-0.666752
RNAseq	Whole Blood	Day 28	gene911 (CD1C)	0.0500642	4.00811	0.667608	0.505031	0.978951	0.666595
RNAseq	Whole Blood	Day 28	gene28921 (IGKV2-28)	-0.17351	2.29409	-0.667359	0.505204	0.978951	-0.666324
RNAseq	Whole Blood	Day 28	gene2633 (GBP1)	-0.11606	7.26544	-0.667078	0.50537	0.978951	-0.666064
RNAseq	Whole Blood	Day 28	gene26057 (ANKRD17)	-0.0264165	7.17534	-0.667067	0.505371	0.978951	-0.666062
RNAseq	Whole Blood	Day 28	gene55466 (DNAJA4)	0.0461168	4.80323	0.666862	0.505514	0.978951	0.665839
RNAseq	Whole Blood	Day 28	gene1289 (COL5A1)	-0.106477	0.429361	-0.666802	0.505546	0.978951	-0.665788
RNAseq	Whole Blood	Day 28	gene84674 (CARD6)	-0.0331909	5.05097	-0.66679	0.505552	0.978951	-0.66578
RNAseq	Whole Blood	Day 1	gene51715 (RAB23)	0.0312571	0.0290603	0.16638	0.867998	0.979027	0.166202
RNAseq	Whole Blood	Day 7	gene6526 (SLC5A3)	0.0104327	5.42126	0.198049	0.843176	0.97903	0.197833
RNAseq	Whole Blood	Day 1	gene652968 (CASTOR1)	0.0130677	2.87955	0.166239	0.868108	0.979041	0.166062
RNAseq	Whole Blood	Day 1	gene1478 (CSTF2)	0.00977661	3.70274	0.165914	0.868363	0.979048	0.165738
RNAseq	Whole Blood	Day 1	gene79840 (NHEJ1)	0.00986285	3.90377	0.165855	0.868411	0.979048	0.165678
RNAseq	Whole Blood	Day 1	gene4668 (NAGA)	0.00879287	6.68696	0.165528	0.86867	0.979048	0.165348
RNAseq	Whole Blood	Day 1	gene57708 (MIER1)	0.00595159	6.23708	0.1655	0.868691	0.979048	0.165322
RNAseq	Whole Blood	Day 1	gene134637 (ADAT2)	0.0122002	3.74302	0.165499	0.868693	0.979048	0.165319
RNAseq	Whole Blood	Day 1	gene3082 (HGF)	0.0142893	2.75814	0.165399	0.868769	0.979048	0.165222
RNAseq	Whole Blood	Day 1	gene10499 (NCOA2)	0.00712599	7.15097	0.165322	0.868832	0.979048	0.165142
RNAseq	Whole Blood	Day 1	gene79841 (AGBL2)	0.0223401	1.03863	0.165237	0.868896	0.979048	0.16506
RNAseq	Whole Blood	Day 28	gene284 (ANGPT1)	-0.0858887	1.77168	-0.666511	0.505734	0.9791	-0.665496
RNAseq	Whole Blood	Day 28	gene91746 (YTHDC1)	-0.0213668	6.44987	-0.666366	0.505824	0.9791	-0.665353
RNAseq	Whole Blood	Day 28	gene3107 (HLA-C)	0.0282308	9.78713	0.665918	0.506111	0.979147	0.664905
RNAseq	Whole Blood	Day 28	gene1880 (GPR183)	-0.0393063	5.64286	-0.665476	0.506395	0.979147	-0.664462
RNAseq	Whole Blood	Day 28	gene576 (ADGRB2)	0.0968304	1.18578	0.665155	0.506601	0.979147	0.66414
RNAseq	Whole Blood	Day 28	gene4205 (MEF2A)	0.0274246	6.08772	0.665015	0.506686	0.979147	0.664006
RNAseq	Whole Blood	Day 28	gene56829 (ZC3HAV1)	-0.0254185	7.77752	-0.664807	0.50682	0.979147	-0.663797
RNAseq	Whole Blood	Day 28	gene6155 (RPL27)	0.0350085	8.93609	0.664516	0.507004	0.979147	0.66351
RNAseq	Whole Blood	Day 28	gene101928344 (LOC101928344)	-0.0539734	4.11264	-0.664159	0.507237	0.979147	-0.663146
RNAseq	Whole Blood	Day 28	gene3092 (HIP1)	-0.0389955	6.81947	-0.664067	0.507293	0.979147	-0.663059
RNAseq	Whole Blood	Day 28	gene51710 (ZNF44)	-0.0346449	4.9428	-0.664038	0.507316	0.979147	-0.663023
RNAseq	Whole Blood	Day 28	gene26517 (TIMM13)	0.0313223	4.71779	0.663868	0.507417	0.979147	0.662864
RNAseq	Whole Blood	Day 28	gene6674 (SPAG1)	0.0653524	2.28452	0.663729	0.507505	0.979147	0.662727
RNAseq	Whole Blood	Day 28	gene284749 (LINC00494)	0.0848396	1.55196	0.663502	0.507656	0.979147	0.662492
RNAseq	Whole Blood	Day 28	gene3696 (ITGB8)	-0.11365	0.261363	-0.663467	0.507674	0.979147	-0.662463
RNAseq	Whole Blood	Day 28	gene105376060 (LOC105376060)	-0.197176	-1.32554	-0.663343	0.507756	0.979147	-0.662335
RNAseq	Whole Blood	Day 28	gene51744 (CD244)	0.0334513	5.88842	0.663184	0.507859	0.979147	0.662176
RNAseq	Whole Blood	Day 28	gene51096 (UTP18)	0.0289116	5.00954	0.662938	0.508011	0.979147	0.661937
RNAseq	Whole Blood	Day 28	gene6687 (SPG7)	-0.026135	6.61332	-0.662936	0.508024	0.979147	-0.661917
RNAseq	Whole Blood	Day 28	gene124976 (SPNS2)	0.0805413	1.82274	0.662676	0.50818	0.979147	0.661674
RNAseq	Whole Blood	Day 28	gene100820829 (MYZAP)	0.063691	3.16503	0.662536	0.508273	0.979147	0.661529
RNAseq	Whole Blood	Day 28	gene28791 (IGLV3-27)	0.217486	-0.36965	0.662508	0.508292	0.979147	0.6615
RNAseq	Whole Blood	Day 28	gene23384 (SPECC1L)	-0.0201373	6.17856	-0.662429	0.508341	0.979147	-0.661423
RNAseq	Whole Blood	Day 28	gene9936 (CD302)	0.0437105	7.23735	0.662191	0.508492	0.979147	0.661188
RNAseq	Whole Blood	Day 28	gene924 (CD7)	0.0315188	7.41809	0.662154	0.508516	0.979147	0.66115
RNAseq	Whole Blood	Day 28	gene79991 (STN1)	-0.0335182	5.75287	-0.661986	0.50862	0.979147	-0.660989
RNAseq	Whole Blood	Day 28	gene10140 (TOB1)	-0.0272025	6.13919	-0.661693	0.508808	0.979147	-0.660695
RNAseq	Whole Blood	Day 28	gene79772 (MCTP1)	0.0328972	5.045	0.661555	0.508897	0.979147	0.660557
RNAseq	Whole Blood	Day 28	gene23411 (SIRT1)	0.024236	5.23325	0.661463	0.508957	0.979147	0.660463
RNAseq	Whole Blood	Day 28	gene4897 (NRCAM)	0.0917321	1.36402	0.661087	0.509202	0.979147	0.66008
RNAseq	Whole Blood	Day 28	gene401233 (HTATSF1P2)	0.0382349	4.10935	0.661037	0.509231	0.979147	0.660035
RNAseq	Whole Blood	Day 28	gene9314 (KLF4)	0.0502789	5.46762	0.660867	0.509344	0.979147	0.65986
RNAseq	Whole Blood	Day 28	gene2521 (FUS)	-0.0257301	8.34018	-0.660836	0.50936	0.979147	-0.659834
RNAseq	Whole Blood	Day 28	gene374383 (NCR3LG1)	0.0760759	2.02488	0.660803	0.509386	0.979147	0.659794
RNAseq	Whole Blood	Day 28	gene23505 (TMEM131)	-0.0201343	7.04053	-0.660512	0.509563	0.979147	-0.659518
RNAseq	Whole Blood	Day 28	gene23236 (PLCB1)	-0.0530019	3.38221	-0.660009	0.509896	0.979147	-0.659
RNAseq	Whole Blood	Day 28	gene28581 (TRBV11-2)	-0.0925932	0.919722	-0.65976	0.510043	0.979147	-0.658771
RNAseq	Whole Blood	Day 28	gene150759 (LINC00342)	-0.055793	3.48619	-0.659613	0.510146	0.979147	-0.65861
RNAseq	Whole Blood	Day 28	gene55052 (MRPL20)	-0.0240106	5.48316	-0.659586	0.510163	0.979147	-0.658585
RNAseq	Whole Blood	Day 28	gene399948 (COLCA1)	-0.209501	-1.63238	-0.659334	0.510326	0.979147	-0.65833
RNAseq	Whole Blood	Day 28	gene10220 (GDF11)	0.0357539	4.3049	0.659253	0.510371	0.979147	0.65826
RNAseq	Whole Blood	Day 28	gene100129066 (UNQ6494)	-0.260496	-2.25536	-0.65914	0.510429	0.979147	-0.65817
RNAseq	Whole Blood	Day 28	gene9240 (PNMA1)	-0.031977	5.38615	-0.658997	0.510539	0.979147	-0.657999
RNAseq	Whole Blood	Day 28	gene7128 (TNFAIP3)	-0.0436185	6.77234	-0.658978	0.510544	0.979147	-0.65799
RNAseq	Whole Blood	Day 28	gene3480 (IGF1R)	0.0345217	7.52181	0.658823	0.510648	0.979147	0.65783
RNAseq	Whole Blood	Day 28	gene101927021 (LOC101927021)	-0.0958882	0.934772	-0.658809	0.510658	0.979147	-0.657814
RNAseq	Whole Blood	Day 28	gene9886 (RHOBTB1)	0.0680332	3.26041	0.658818	0.51066	0.979147	0.65781
RNAseq	Whole Blood	Day 28	gene28813 (IGLV2-23)	0.183663	3.40146	0.658571	0.510812	0.979147	0.657574
RNAseq	Whole Blood	Day 28	gene5714 (PSMD8)	-0.0213037	6.31922	-0.658559	0.510817	0.979147	-0.657566
RNAseq	Whole Blood	Day 28	gene90861 (JPT2)	0.02689	4.84607	0.658453	0.510877	0.979147	0.657473
RNAseq	Whole Blood	Day 28	gene5721 (PSME2)	-0.0692285	7.01708	-0.658257	0.511006	0.979147	-0.657272
RNAseq	Whole Blood	Day 28	gene22836 (RHOBTB3)	-0.0789518	1.91178	-0.658078	0.511129	0.979147	-0.657081
RNAseq	Whole Blood	Day 28	gene51251 (NT5C3A)	0.051213	5.50643	0.657932	0.511218	0.979147	0.656942
RNAseq	Whole Blood	Day 28	gene10254 (STAM2)	-0.0239266	5.09939	-0.657928	0.511222	0.979147	-0.656936
RNAseq	Whole Blood	Day 28	gene6301 (SARS1)	-0.0180109	6.88601	-0.657426	0.511543	0.979147	-0.656437
RNAseq	Whole Blood	Day 28	gene6812 (STXBP1)	-0.066257	1.82101	-0.657347	0.511598	0.979147	-0.656351
RNAseq	Whole Blood	Day 28	gene87178 (PNPT1)	0.0407522	4.37305	0.656847	0.511915	0.979147	0.655858
RNAseq	Whole Blood	Day 28	gene10737 (RFPL3S)	0.168981	-0.621689	0.65669	0.512033	0.979147	0.655675
RNAseq	Whole Blood	Day 28	gene23645 (PPP1R15A)	0.033072	7.3765	0.656646	0.512042	0.979147	0.655661
RNAseq	Whole Blood	Day 28	gene785 (CACNB4)	-0.0818968	1.83106	-0.656601	0.512073	0.979147	-0.655614
RNAseq	Whole Blood	Day 28	gene5768 (QSOX1)	-0.0244228	6.65071	-0.656309	0.512263	0.979147	-0.655318
RNAseq	Whole Blood	Day 28	gene51762 (RAB8B)	0.0280038	6.76194	0.656112	0.512385	0.979147	0.655128
RNAseq	Whole Blood	Day 28	gene9720 (CCDC144A)	-0.150494	-0.8977	-0.656113	0.51239	0.979147	-0.655121
RNAseq	Whole Blood	Day 28	gene275 (AMT)	-0.0518933	3.87071	-0.656076	0.512418	0.979147	-0.655078
RNAseq	Whole Blood	Day 28	gene3656 (IRAK2)	0.0413738	3.6195	0.656031	0.512446	0.979147	0.655034
RNAseq	Whole Blood	Day 28	gene54765 (TRIM44)	0.0229826	6.92614	0.655899	0.512521	0.979147	0.654917
RNAseq	Whole Blood	Day 28	gene3840 (KPNA4)	-0.0193595	6.71586	-0.655879	0.512535	0.979147	-0.654896
RNAseq	Whole Blood	Day 28	gene6624 (FSCN1)	-0.0553266	3.24895	-0.65581	0.512584	0.979147	-0.65482
RNAseq	Whole Blood	Day 28	gene7805 (LAPTM5)	0.011924	10.8012	0.655702	0.51265	0.979147	0.654717
RNAseq	Whole Blood	Day 28	gene22795 (NID2)	-0.174595	-0.81301	-0.65565	0.51268	0.979147	-0.65467
RNAseq	Whole Blood	Day 28	gene100302133 (MIR1287)	0.227707	-1.69762	0.655631	0.51269	0.979147	0.654655
RNAseq	Whole Blood	Day 28	gene835 (CASP2)	-0.0257307	6.48822	-0.655432	0.512822	0.979147	-0.654451
RNAseq	Whole Blood	Day 28	gene8518 (ELP1)	-0.0249563	5.61336	-0.655325	0.512885	0.979147	-0.654352
RNAseq	Whole Blood	Day 28	gene56172 (ANKH)	0.0305781	6.38609	0.655318	0.512902	0.979147	0.654326
RNAseq	Whole Blood	Day 28	gene7220 (TRPC1)	-0.0942602	0.776034	-0.655069	0.513059	0.979147	-0.654082
RNAseq	Whole Blood	Day 28	gene83716 (CRISPLD2)	-0.0450267	7.42224	-0.654957	0.513133	0.979147	-0.653968
RNAseq	Whole Blood	Day 28	gene6767 (ST13)	0.0255808	7.81376	0.654639	0.51334	0.979147	0.653646
RNAseq	Whole Blood	Day 28	gene117177 (RAB3IP)	-0.0396445	3.93689	-0.65456	0.513385	0.979147	-0.653576
RNAseq	Whole Blood	Day 28	gene148022 (TICAM1)	-0.0304662	4.97788	-0.654471	0.513443	0.979147	-0.653486
RNAseq	Whole Blood	Day 28	gene100874071 (USP12-AS2)	0.202381	-1.25175	0.654154	0.513645	0.979147	0.653173
RNAseq	Whole Blood	Day 28	gene10598 (AHSA1)	-0.0305934	6.2678	-0.654128	0.513663	0.979147	-0.653145
RNAseq	Whole Blood	Day 28	gene83706 (FERMT3)	-0.020812	8.70572	-0.654121	0.513669	0.979147	-0.653136
RNAseq	Whole Blood	Day 7	gene5911 (RAP2A)	-0.0138177	4.69896	-0.197732	0.843423	0.979193	-0.197517
RNAseq	Whole Blood	Day 7	gene729438 (CASTOR2)	-0.0131342	4.39467	-0.197598	0.843526	0.979193	-0.197385
RNAseq	Whole Blood	Day 7	gene9966 (TNFSF15)	-0.0358499	0.392272	-0.197401	0.843683	0.979193	-0.197185
RNAseq	Whole Blood	Day 7	gene102724190 (LINC02289)	0.0239798	2.90255	0.197197	0.843844	0.979193	0.196979
RNAseq	Whole Blood	Day 7	gene2584 (GALK1)	0.0117102	4.65518	0.197094	0.843925	0.979193	0.196876
RNAseq	Whole Blood	Day 7	gene4301 (AFDN)	-0.012939	4.24727	-0.196501	0.844386	0.979193	-0.196286
RNAseq	Whole Blood	Day 7	gene57326 (PBXIP1)	0.00904538	9.03289	0.196392	0.84447	0.979193	0.196179
RNAseq	Whole Blood	Day 7	gene60559 (SPCS3)	-0.00946435	6.7714	-0.196339	0.844511	0.979193	-0.196127
RNAseq	Whole Blood	Day 7	gene54407 (SLC38A2)	0.012487	6.94008	0.196076	0.844717	0.979193	0.195864
RNAseq	Whole Blood	Day 7	gene26574 (AATF)	0.00695664	5.71732	0.195895	0.844863	0.979193	0.195677
RNAseq	Whole Blood	Day 7	gene28707 (TRAJ48)	-0.0309251	0.521717	-0.195821	0.844915	0.979193	-0.195611
RNAseq	Whole Blood	Day 7	gene6734 (SRPRA)	0.00448871	7.82806	0.195798	0.844936	0.979193	0.195584
RNAseq	Whole Blood	Day 7	gene8515 (ITGA10)	-0.0225523	1.72971	-0.195772	0.844953	0.979193	-0.195562
RNAseq	Whole Blood	Day 7	gene23446 (SLC44A1)	0.0102001	5.21823	0.195743	0.844979	0.979193	0.195529
RNAseq	Whole Blood	Day 7	gene9159 (PCSK7)	0.00640733	7.12863	0.195642	0.84506	0.979193	0.195425
RNAseq	Whole Blood	Day 7	gene5557 (PRIM1)	-0.0148295	2.71946	-0.195453	0.845203	0.979193	-0.195242
RNAseq	Whole Blood	Day 7	gene2815 (GP9)	-0.0184194	4.21586	-0.19542	0.845233	0.979193	-0.195204
RNAseq	Whole Blood	Day 7	gene54910 (SEMA4C)	-0.0105459	5.23507	-0.195251	0.845364	0.979193	-0.195038
RNAseq	Whole Blood	Day 7	gene102465841 (MIR7855)	-0.042977	0.411479	-0.195016	0.84555	0.979193	-0.1948
RNAseq	Whole Blood	Day 7	gene10745 (PHTF1)	-0.0100781	4.27578	-0.194976	0.845577	0.979193	-0.194765
RNAseq	Whole Blood	Day 7	gene402 (ARL2)	0.00971712	4.43628	0.1948	0.845713	0.979193	0.194592
RNAseq	Whole Blood	Day 7	gene653188 (GUSBP3)	0.0606554	-2.61227	0.194787	0.845726	0.979193	0.194574
RNAseq	Whole Blood	Day 7	gene1269 (CNR2)	-0.0142006	3.85459	-0.194624	0.845854	0.979193	-0.194411
RNAseq	Whole Blood	Day 7	gene2053 (EPHX2)	-0.0113718	4.2968	-0.19446	0.845982	0.979193	-0.194248
RNAseq	Whole Blood	Day 7	gene54836 (BSPRY)	0.0485326	-0.324783	0.194272	0.846131	0.979193	0.194058
RNAseq	Whole Blood	Day 7	gene2634 (GBP2)	0.0185744	8.79033	0.19409	0.846271	0.979193	0.193879
RNAseq	Whole Blood	Day 7	gene64794 (DDX31)	-0.0106871	3.74741	-0.193682	0.846589	0.979193	-0.193473
RNAseq	Whole Blood	Day 7	gene3075 (CFH)	-0.016382	2.5275	-0.193665	0.846604	0.979193	-0.193453
RNAseq	Whole Blood	Day 7	gene2632 (GBE1)	0.0105655	4.14567	0.193558	0.846687	0.979193	0.193348
RNAseq	Whole Blood	Day 7	gene10336 (PCGF3)	0.00859696	6.21098	0.193188	0.846977	0.979193	0.192977
RNAseq	Whole Blood	Day 7	gene221914 (GPC2)	0.0192213	2.13925	0.193131	0.847021	0.979193	0.192921
RNAseq	Whole Blood	Day 7	gene8861 (LDB1)	0.00501765	7.7105	0.193043	0.84709	0.979193	0.192832
RNAseq	Whole Blood	Day 7	gene1052 (CEBPD)	0.0187316	8.08882	0.193011	0.847113	0.979193	0.192803
RNAseq	Whole Blood	Day 7	gene22908 (SACM1L)	0.0069355	5.86521	0.192746	0.847322	0.979193	0.192536
RNAseq	Whole Blood	Day 7	gene28602 (TRBV6-5)	-0.023368	1.37906	-0.19273	0.847334	0.979193	-0.192521
RNAseq	Whole Blood	Day 7	gene102465432 (NA)	-0.0649483	-3.15652	-0.192705	0.847341	0.979193	-0.192512
RNAseq	Whole Blood	Day 7	gene5116 (PCNT)	0.00676458	6.39194	0.192612	0.847426	0.979193	0.192403
RNAseq	Whole Blood	Day 7	gene5820 (PVT1)	0.0144279	2.97947	0.19255	0.847476	0.979193	0.19234
RNAseq	Whole Blood	Day 7	gene644794 (LINC02604)	-0.0168164	2.93036	-0.192515	0.847503	0.979193	-0.192305
RNAseq	Whole Blood	Day 7	gene8764 (TNFRSF14)	-0.00720838	6.74114	-0.192373	0.847615	0.979193	-0.192162
RNAseq	Whole Blood	Day 7	gene8816 (DCAF5)	-0.00516055	6.9082	-0.192342	0.847638	0.979193	-0.192133
RNAseq	Whole Blood	Day 7	gene28951 (TRIB2)	-0.00816537	6.46568	-0.192313	0.847662	0.979193	-0.192103
RNAseq	Whole Blood	Day 7	gene28919 (IGKV2-30)	0.0499301	2.66449	0.192288	0.847676	0.979193	0.192084
RNAseq	Whole Blood	Day 7	gene339287 (MSL1)	-0.00689011	8.76131	-0.192116	0.847815	0.979193	-0.191907
RNAseq	Whole Blood	Day 7	gene5097 (PCDH1)	0.0285381	2.39036	0.192104	0.847825	0.979193	0.191894
RNAseq	Whole Blood	Day 7	gene342371 (ATXN1L)	0.00730623	6.46812	0.19203	0.84788	0.979193	0.191824
RNAseq	Whole Blood	Day 7	gene9815 (GIT2)	-0.00461965	7.88125	-0.191992	0.84791	0.979193	-0.191785
RNAseq	Whole Blood	Day 7	gene6721 (SREBF2)	-0.00940127	7.07515	-0.191824	0.848043	0.979233	-0.191616
RNAseq	Whole Blood	Day 1	gene57584 (ARHGAP21)	0.0098329	5.64165	0.164771	0.869266	0.979354	0.164591
RNAseq	Whole Blood	Day 1	gene28812 (IGLV2-28)	0.0628991	0.438803	0.164648	0.86937	0.979362	0.164458
RNAseq	Whole Blood	Day 7	gene100128252 (ZNF667-AS1)	0.0250095	0.957212	0.19146	0.84833	0.979378	0.191249
RNAseq	Whole Blood	Day 7	gene598 (BCL2L1)	0.0225924	8.97747	0.191416	0.848364	0.979378	0.191206
RNAseq	Whole Blood	Day 1	gene101927156 (LINC01934)	-0.0199823	1.42838	-0.164452	0.869514	0.979379	-0.164276
RNAseq	Whole Blood	Day 1	gene83940 (TATDN1)	-0.0128889	3.1028	-0.164368	0.869582	0.979379	-0.16419
RNAseq	Whole Blood	Day 1	gene3899 (AFF3)	-0.0103953	4.8107	-0.16419	0.869721	0.979381	-0.164013
RNAseq	Whole Blood	Day 1	gene100129482 (ZNF37BP)	-0.0102265	5.16397	-0.164008	0.869863	0.979381	-0.163832
RNAseq	Whole Blood	Day 1	gene131890 (GRK7)	-0.0533642	-1.20887	-0.163766	0.87005	0.979381	-0.163594
RNAseq	Whole Blood	Day 1	gene1534 (CYB561)	-0.00882626	5.05904	-0.163767	0.870053	0.979381	-0.163591
RNAseq	Whole Blood	Day 1	gene81786 (TRIM7)	-0.0172351	1.93764	-0.16373	0.870082	0.979381	-0.163554
RNAseq	Whole Blood	Day 1	gene150771 (ITPRIPL1)	-0.0144938	2.91214	-0.163598	0.870186	0.979381	-0.163422
RNAseq	Whole Blood	Day 1	gene23479 (ISCU)	-0.00602821	6.72375	-0.163494	0.870268	0.979381	-0.163318
RNAseq	Whole Blood	Day 28	gene100534589 (HOXA10-HOXA9)	0.149967	-0.52676	0.653669	0.513952	0.979419	0.652697
RNAseq	Whole Blood	Day 28	gene10291 (SF3A1)	-0.0182194	8.41297	-0.653406	0.51412	0.979419	-0.652436
RNAseq	Whole Blood	Day 28	gene7462 (LAT2)	-0.0204829	7.79132	-0.653219	0.514249	0.979419	-0.652236
RNAseq	Whole Blood	Day 28	gene100506881 (MKLN1-AS)	0.0983548	0.631699	0.652445	0.514744	0.979419	0.651469
RNAseq	Whole Blood	Day 28	gene51291 (GMIP)	-0.0162761	8.98743	-0.652154	0.514931	0.979419	-0.651179
RNAseq	Whole Blood	Day 28	gene100507602 (TRIM52-AS1)	0.045362	3.32154	0.652126	0.514952	0.979419	0.651146
RNAseq	Whole Blood	Day 28	gene89891 (WDR34)	-0.0635835	2.46964	-0.651843	0.515132	0.979419	-0.650867
RNAseq	Whole Blood	Day 28	gene7779 (SLC30A1)	-0.053889	3.69082	-0.651742	0.515209	0.979419	-0.650748
RNAseq	Whole Blood	Day 28	gene5583 (PRKCH)	-0.0255759	7.58584	-0.651572	0.515307	0.979419	-0.650597
RNAseq	Whole Blood	Day 28	gene57563 (KLHL8)	-0.0324417	5.17728	-0.651523	0.515341	0.979419	-0.650543
RNAseq	Whole Blood	Day 28	gene3004 (GZMM)	0.0404766	5.51946	0.651475	0.515369	0.979419	0.650501
RNAseq	Whole Blood	Day 28	gene687 (KLF9)	0.0607771	5.062	0.651341	0.515454	0.979419	0.650369
RNAseq	Whole Blood	Day 28	gene6619 (SNAPC3)	-0.0314063	4.45383	-0.651286	0.5155	0.979419	-0.650297
RNAseq	Whole Blood	Day 28	gene10169 (SERF2)	0.0311992	8.80458	0.651042	0.515656	0.979419	0.650056
RNAseq	Whole Blood	Day 28	gene54906 (TASOR2)	-0.0354934	6.07947	-0.650858	0.515765	0.979419	-0.649888
RNAseq	Whole Blood	Day 28	gene7046 (TGFBR1)	0.0266785	6.38796	0.649942	0.516357	0.979419	0.648971
RNAseq	Whole Blood	Day 28	gene51552 (RAB14)	0.0224288	6.81398	0.649745	0.516483	0.979419	0.648776
RNAseq	Whole Blood	Day 28	gene1385 (CREB1)	0.0264862	6.76087	0.6496	0.516573	0.979419	0.648638
RNAseq	Whole Blood	Day 28	gene28823 (IGLV1-44)	-0.187429	2.94334	-0.649542	0.516619	0.979419	-0.648567
RNAseq	Whole Blood	Day 28	gene610 (HCN2)	-0.0724968	1.76958	-0.649397	0.516716	0.979419	-0.648416
RNAseq	Whole Blood	Day 28	gene1299 (COL9A3)	-0.0664294	2.75232	-0.649383	0.516747	0.979419	-0.648368
RNAseq	Whole Blood	Day 28	gene10241 (CALCOCO2)	-0.0271169	7.33518	-0.64909	0.516909	0.979419	-0.648118
RNAseq	Whole Blood	Day 28	gene100529264 (RAB4B-EGLN2)	-0.020843	8.12947	-0.649008	0.516964	0.979419	-0.648033
RNAseq	Whole Blood	Day 28	gene28991 (COMMD5)	-0.0270498	4.48695	-0.648906	0.517029	0.979419	-0.647933
RNAseq	Whole Blood	Day 28	gene25949 (SYF2)	0.0228981	6.80406	0.648711	0.517146	0.979419	0.647751
RNAseq	Whole Blood	Day 28	gene220002 (CYB561A3)	0.0209899	6.42318	0.648686	0.517168	0.979419	0.647718
RNAseq	Whole Blood	Day 28	gene5365 (PLXNB3)	-0.104281	1.18432	-0.648649	0.517201	0.979419	-0.647666
RNAseq	Whole Blood	Day 28	gene92304 (SCGB3A1)	-0.158004	-0.953035	-0.648488	0.517293	0.979419	-0.647524
RNAseq	Whole Blood	Day 28	gene1874 (E2F4)	-0.0169896	6.73036	-0.64845	0.517324	0.979419	-0.647475
RNAseq	Whole Blood	Day 28	gene100289097 (FRG1CP)	-0.040108	3.63896	-0.64821	0.517478	0.979419	-0.647237
RNAseq	Whole Blood	Day 28	gene493900 (TMEM9B-AS1)	0.0806402	1.4175	0.648095	0.517546	0.979419	0.647132
RNAseq	Whole Blood	Day 28	gene7532 (YWHAG)	0.0272928	6.79796	0.647942	0.517656	0.979419	0.646963
RNAseq	Whole Blood	Day 28	gene105376847 (NA)	-0.264026	-2.6396	-0.647751	0.517754	0.979419	-0.646812
RNAseq	Whole Blood	Day 28	gene29785 (CYP2S1)	-0.0569695	3.63461	-0.647601	0.517873	0.979419	-0.646627
RNAseq	Whole Blood	Day 28	gene54986 (ULK4)	0.0514176	2.78157	0.647572	0.517885	0.979419	0.646609
RNAseq	Whole Blood	Day 28	gene2983 (GUCY1B1)	0.06441	3.31313	0.647405	0.518006	0.979419	0.646422
RNAseq	Whole Blood	Day 28	gene220929 (ZNF438)	0.0360637	4.70867	0.64723	0.518106	0.979419	0.646268
RNAseq	Whole Blood	Day 28	gene22846 (VASH1)	0.0395953	5.32124	0.646993	0.518264	0.979419	0.646024
RNAseq	Whole Blood	Day 28	gene11096 (ADAMTS5)	0.0977374	0.961855	0.646769	0.518416	0.979419	0.645789
RNAseq	Whole Blood	Day 28	gene3002 (GZMB)	0.0791576	6.57939	0.646737	0.518426	0.979419	0.645774
RNAseq	Whole Blood	Day 28	gene6183 (MRPS12)	0.0395267	3.76072	0.646678	0.518462	0.979419	0.645718
RNAseq	Whole Blood	Day 28	gene7812 (CSDE1)	0.0110833	9.23463	0.646679	0.518464	0.979419	0.645715
RNAseq	Whole Blood	Day 28	gene100506930 (LINC00665)	0.0941579	0.822764	0.6465	0.518578	0.979419	0.645539
RNAseq	Whole Blood	Day 28	gene57555 (NLGN2)	-0.056392	2.68445	-0.646265	0.518734	0.979419	-0.645297
RNAseq	Whole Blood	Day 28	gene728047 (GOLGA8O)	-0.122222	0.204455	-0.646251	0.518743	0.979419	-0.645285
RNAseq	Whole Blood	Day 28	gene10153 (CEBPZ)	0.0284597	5.62694	0.64611	0.518837	0.979419	0.64514
RNAseq	Whole Blood	Day 28	gene3423 (IDS)	0.0243357	8.67318	0.646051	0.51887	0.979419	0.645088
RNAseq	Whole Blood	Day 28	gene2000 (ELF4)	-0.0212529	7.86269	-0.645771	0.519046	0.979419	-0.644817
RNAseq	Whole Blood	Day 28	gene3059 (HCLS1)	-0.0158161	9.94222	-0.645685	0.519114	0.979419	-0.644712
RNAseq	Whole Blood	Day 28	gene284417 (TMEM150B)	-0.065904	3.83025	-0.645607	0.519157	0.979419	-0.644645
RNAseq	Whole Blood	Day 28	gene1154 (CISH)	-0.0420792	6.25516	-0.645282	0.519368	0.979419	-0.64432
RNAseq	Whole Blood	Day 28	gene63908 (NAPB)	0.0405802	3.69704	0.645271	0.519369	0.979419	0.644318
RNAseq	Whole Blood	Day 28	gene64411 (ARAP3)	-0.0265941	7.52385	-0.645205	0.519416	0.979419	-0.644245
RNAseq	Whole Blood	Day 28	gene10587 (TXNRD2)	-0.0313718	4.61505	-0.645127	0.519469	0.979419	-0.644164
RNAseq	Whole Blood	Day 28	gene2737 (GLI3)	-0.192191	-1.24375	-0.645161	0.519469	0.979419	-0.644164
RNAseq	Whole Blood	Day 28	gene145773 (FAM81A)	-0.132337	-0.579457	-0.644273	0.520011	0.979419	-0.643329
RNAseq	Whole Blood	Day 28	gene100499405 (LINC00987)	0.0748301	1.95743	0.64412	0.520127	0.979419	0.64315
RNAseq	Whole Blood	Day 28	gene84515 (MCM8)	-0.0473474	3.2556	-0.643318	0.52064	0.979419	-0.642359
RNAseq	Whole Blood	Day 28	gene57799 (RAB40C)	-0.029314	5.01304	-0.643142	0.520752	0.979419	-0.642187
RNAseq	Whole Blood	Day 28	gene101929302 (RFX3-AS1)	-0.095226	0.720814	-0.643039	0.520814	0.979419	-0.642091
RNAseq	Whole Blood	Day 28	gene22794 (CASC3)	0.0204	8.20497	0.642943	0.520884	0.979419	0.641983
RNAseq	Whole Blood	Day 28	gene84329 (HVCN1)	-0.0245114	6.90529	-0.642795	0.520977	0.979419	-0.641841
RNAseq	Whole Blood	Day 28	gene57544 (TXNDC16)	0.0433236	3.0993	0.642706	0.521055	0.979419	0.641721
RNAseq	Whole Blood	Day 28	gene6168 (RPL37A)	0.0274776	9.25793	0.642473	0.521185	0.979419	0.64152
RNAseq	Whole Blood	Day 28	gene3716 (JAK1)	0.0164298	9.37157	0.642334	0.521288	0.979419	0.641361
RNAseq	Whole Blood	Day 28	gene28949 (IGKJ2)	-0.135873	3.86965	-0.642321	0.521289	0.979419	-0.64136
RNAseq	Whole Blood	Day 28	gene5820 (PVT1)	-0.047306	2.97947	-0.642257	0.521329	0.979419	-0.641299
RNAseq	Whole Blood	Day 28	gene255231 (MCOLN2)	0.0490716	3.51859	0.642226	0.521347	0.979419	0.64127
RNAseq	Whole Blood	Day 28	gene7161 (TP73)	-0.187903	-1.20124	-0.642174	0.521374	0.979419	-0.641229
RNAseq	Whole Blood	Day 28	gene399821 (EDRF1-DT)	-0.14105	-0.541264	-0.642053	0.521439	0.979419	-0.641129
RNAseq	Whole Blood	Day 28	gene1282 (COL4A1)	-0.213605	-1.5211	-0.641869	0.521568	0.979419	-0.640931
RNAseq	Whole Blood	Day 28	gene100526664 (LY75-CD302)	0.0259007	8.07371	0.641759	0.521649	0.979419	0.640806
RNAseq	Whole Blood	Day 28	gene2547 (XRCC6)	0.020206	7.75879	0.641518	0.521802	0.979419	0.64057
RNAseq	Whole Blood	Day 28	gene143098 (MPP7)	-0.0332316	5.20913	-0.641268	0.521966	0.979419	-0.640318
RNAseq	Whole Blood	Day 28	gene51011 (FAHD2A)	0.0375752	3.82349	0.641283	0.521968	0.979419	0.640315
RNAseq	Whole Blood	Day 28	gene23467 (NPTXR)	0.0457975	3.5955	0.641209	0.522006	0.979419	0.640256
RNAseq	Whole Blood	Day 28	gene84988 (PPP1R16A)	0.0413282	3.63759	0.641102	0.522072	0.979419	0.640154
RNAseq	Whole Blood	Day 28	gene154141 (MBOAT1)	-0.0306099	5.60061	-0.640866	0.522224	0.979419	-0.639921
RNAseq	Whole Blood	Day 28	gene85001 (MGC16275)	0.0646532	2.29347	0.640742	0.522314	0.979419	0.639782
RNAseq	Whole Blood	Day 28	gene10636 (RGS14)	-0.0248219	8.06219	-0.640715	0.522326	0.979419	-0.639764
RNAseq	Whole Blood	Day 28	gene1978 (EIF4EBP1)	0.0446657	3.886	0.640657	0.522368	0.979419	0.6397
RNAseq	Whole Blood	Day 28	gene56344 (CABP5)	0.0717044	2.30735	0.640594	0.522408	0.979419	0.639637
RNAseq	Whole Blood	Day 28	gene57645 (POGK)	-0.0262469	5.91013	-0.640498	0.522469	0.979419	-0.639543
RNAseq	Whole Blood	Day 28	gene8085 (KMT2D)	-0.0295304	9.23786	-0.64049	0.522472	0.979419	-0.63954
RNAseq	Whole Blood	Day 28	gene84793 (FOXD2-AS1)	-0.0656791	2.03636	-0.640384	0.522538	0.979419	-0.639437
RNAseq	Whole Blood	Day 28	gene957 (ENTPD5)	0.0434595	3.83143	0.640371	0.522558	0.979419	0.639407
RNAseq	Whole Blood	Day 28	gene11024 (LILRA1)	0.0359589	5.79968	0.640246	0.522637	0.979419	0.639285
RNAseq	Whole Blood	Day 28	gene64747 (MFSD1)	0.0274465	6.65953	0.640174	0.52268	0.979419	0.63922
RNAseq	Whole Blood	Day 28	gene80256 (FAM214B)	0.0225388	7.0203	0.640173	0.522682	0.979419	0.639216
RNAseq	Whole Blood	Day 28	gene9620 (CELSR1)	0.0451788	3.37543	0.640011	0.522784	0.979419	0.63906
RNAseq	Whole Blood	Day 28	gene2788 (GNG7)	0.03991	5.04498	0.639891	0.522863	0.979419	0.638938
RNAseq	Whole Blood	Day 28	gene8790 (FPGT)	0.0513842	3.26192	0.639866	0.522877	0.979419	0.638916
RNAseq	Whole Blood	Day 28	gene257160 (RNF214)	-0.0296618	4.56351	-0.639747	0.522956	0.979419	-0.638796
RNAseq	Whole Blood	Day 28	gene440584 (SLC2A1-AS1)	0.156474	-0.495171	0.639666	0.523002	0.979419	0.638725
RNAseq	Whole Blood	Day 28	gene7290 (HIRA)	-0.0198894	6.31806	-0.639502	0.523117	0.979451	-0.638548
RNAseq	Whole Blood	Day 7	gene128866 (CHMP4B)	0.00712838	7.63141	0.191141	0.848578	0.979475	0.190933
RNAseq	Whole Blood	Day 7	gene89891 (WDR34)	0.0185706	2.46964	0.191056	0.848644	0.979475	0.190849
RNAseq	Whole Blood	Day 1	gene51086 (TNNI3K)	0.0596078	-1.66023	0.163025	0.870639	0.979689	0.162847
RNAseq	Whole Blood	Day 7	gene100533496 (TVP23C-CDRT4)	0.0147902	3.15266	0.190292	0.849241	0.979729	0.190087
RNAseq	Whole Blood	Day 7	gene9751 (SNPH)	0.0116554	4.10005	0.18991	0.849543	0.979729	0.189702
RNAseq	Whole Blood	Day 7	gene2628 (GATM)	-0.0239166	1.27311	-0.189759	0.84966	0.979729	-0.189552
RNAseq	Whole Blood	Day 7	gene6019 (RLN2)	-0.0318363	0.0936047	-0.189438	0.849911	0.979729	-0.189232
RNAseq	Whole Blood	Day 7	gene28517 (TRDV2)	0.0185232	2.40063	0.189404	0.849939	0.979729	0.189196
RNAseq	Whole Blood	Day 7	gene81794 (ADAMTS10)	0.0129147	4.54108	0.18934	0.849987	0.979729	0.189135
RNAseq	Whole Blood	Day 7	gene26047 (CNTNAP2)	-0.0495555	-1.49966	-0.189189	0.850107	0.979729	-0.188982
RNAseq	Whole Blood	Day 7	gene1310 (COL19A1)	0.0201345	2.20444	0.189105	0.850173	0.979729	0.188898
RNAseq	Whole Blood	Day 7	gene2512 (FTL)	0.00888739	12.2938	0.189063	0.850206	0.979729	0.188855
RNAseq	Whole Blood	Day 7	gene219833 (C11orf45)	-0.0381477	-0.150321	-0.188956	0.850287	0.979729	-0.188752
RNAseq	Whole Blood	Day 7	gene101929295 (LOC101929295)	-0.0276898	0.920245	-0.18896	0.850288	0.979729	-0.188751
RNAseq	Whole Blood	Day 7	gene5152 (PDE9A)	0.0180172	2.31517	0.188942	0.850299	0.979729	0.188737
RNAseq	Whole Blood	Day 7	gene6890 (TAP1)	0.0152171	7.95496	0.188909	0.850325	0.979729	0.188704
RNAseq	Whole Blood	Day 7	gene105372824 (LOC105372824)	0.0345903	0.205902	0.188872	0.850353	0.979729	0.188668
RNAseq	Whole Blood	Day 7	gene133308 (SLC9B2)	-0.0139143	2.80269	-0.188746	0.850452	0.979729	-0.188542
RNAseq	Whole Blood	Day 7	gene9043 (SPAG9)	-0.00637953	7.07048	-0.188726	0.850469	0.979729	-0.18852
RNAseq	Whole Blood	Day 7	gene3431 (SP110)	-0.00895071	7.87806	-0.188652	0.850526	0.979729	-0.188447
RNAseq	Whole Blood	Day 1	gene51696 (HECA)	0.00562804	7.75393	0.162798	0.870816	0.979778	0.162623
RNAseq	Whole Blood	Day 1	gene8318 (CDC45)	-0.0448208	-0.757053	-0.162434	0.8711	0.979817	-0.162261
RNAseq	Whole Blood	Day 1	gene9901 (SRGAP3)	-0.018625	1.93968	-0.162241	0.871253	0.979817	-0.162067
RNAseq	Whole Blood	Day 1	gene6688 (SPI1)	0.00513536	10.1094	0.162217	0.871273	0.979817	0.162042
RNAseq	Whole Blood	Day 1	gene101927157 (LOC101927157)	-0.0475668	-1.5769	-0.162216	0.871274	0.979817	-0.162041
RNAseq	Whole Blood	Day 1	gene55012 (PPP2R3C)	0.0104769	5.06008	0.161663	0.871708	0.979817	0.16149
RNAseq	Whole Blood	Day 1	gene219293 (ATAD3C)	0.0262815	0.489288	0.161475	0.871856	0.979817	0.161301
RNAseq	Whole Blood	Day 1	gene3659 (IRF1)	-0.0110511	9.40305	-0.161346	0.871958	0.979817	-0.161172
RNAseq	Whole Blood	Day 1	gene150759 (LINC00342)	-0.0140883	3.48619	-0.161339	0.871964	0.979817	-0.161164
RNAseq	Whole Blood	Day 1	gene117583 (PARD3B)	-0.0435286	-0.809164	-0.161311	0.871985	0.979817	-0.161138
RNAseq	Whole Blood	Day 1	gene7421 (VDR)	0.00641122	5.47375	0.161242	0.87204	0.979817	0.161067
RNAseq	Whole Blood	Day 1	gene26580 (BSCL2)	0.0071018	4.6513	0.161211	0.872064	0.979817	0.161037
RNAseq	Whole Blood	Day 1	gene654433 (PAX8-AS1)	0.0101962	3.57187	0.160832	0.872363	0.979817	0.160657
RNAseq	Whole Blood	Day 1	gene8725 (URI1)	-0.00560918	5.69959	-0.160792	0.872392	0.979817	-0.160621
RNAseq	Whole Blood	Day 1	gene126133 (ALDH16A1)	-0.00697867	6.04739	-0.160728	0.872445	0.979817	-0.160554
RNAseq	Whole Blood	Day 1	gene129804 (FBLN7)	-0.0145691	2.09277	-0.160631	0.87252	0.979817	-0.160458
RNAseq	Whole Blood	Day 1	gene988 (CDC5L)	0.00455285	6.06686	0.160623	0.872526	0.979817	0.160451
RNAseq	Whole Blood	Day 1	gene6097 (RORC)	0.014175	3.29041	0.160438	0.872673	0.979817	0.160264
RNAseq	Whole Blood	Day 1	gene619499 (SNORA27)	-0.0449187	-1.18121	-0.160391	0.872686	0.979817	-0.160248
RNAseq	Whole Blood	Day 1	gene201191 (SAMD14)	0.0208475	2.00467	0.160392	0.872709	0.979817	0.160218
RNAseq	Whole Blood	Day 7	gene101928307 (LOC101928307)	0.063504	-1.4725	0.188428	0.850704	0.97982	0.188221
RNAseq	Whole Blood	Day 7	gene7862 (BRPF1)	-0.00596122	6.1435	-0.188283	0.850815	0.979836	-0.188078
RNAseq	Whole Blood	Day 1	gene126432 (RINL)	0.00595168	5.7414	0.160005	0.873012	0.979859	0.159834
RNAseq	Whole Blood	Day 1	gene64210 (MMS19)	0.00585442	5.94715	0.159964	0.873044	0.979859	0.159793
RNAseq	Whole Blood	Day 1	gene53938 (PPIL3)	-0.0105631	3.58102	-0.159858	0.873129	0.979859	-0.159685
RNAseq	Whole Blood	Day 1	gene100652740 (PYCARD-AS1)	0.0221536	1.46292	0.159703	0.873251	0.979859	0.15953
RNAseq	Whole Blood	Day 1	gene7852 (CXCR4)	0.0110192	8.3694	0.159644	0.873296	0.979859	0.159473
RNAseq	Whole Blood	Day 1	gene11198 (SUPT16H)	0.00414733	7.21087	0.159595	0.873334	0.979859	0.159426
RNAseq	Whole Blood	Day 7	gene7409 (VAV1)	0.00545387	7.89038	0.18813	0.850936	0.979863	0.187924
RNAseq	Whole Blood	Day 1	gene22905 (EPN2)	-0.0121271	3.51354	-0.159289	0.873576	0.980022	-0.159118
RNAseq	Whole Blood	Day 7	gene23405 (DICER1)	0.00827697	7.65285	0.187817	0.85118	0.980031	0.187613
RNAseq	Whole Blood	Day 28	gene7475 (WNT6)	-0.152946	-0.710197	-0.638615	0.523674	0.980105	-0.637692
RNAseq	Whole Blood	Day 28	gene10232 (MSLN)	-0.244707	-2.33397	-0.638493	0.523753	0.980105	-0.63757
RNAseq	Whole Blood	Day 28	gene55250 (ELP2)	0.0261924	5.175	0.638496	0.52376	0.980105	0.63756
RNAseq	Whole Blood	Day 7	gene9429 (ABCG2)	-0.0374308	0.355006	-0.187403	0.851507	0.98011	-0.187196
RNAseq	Whole Blood	Day 7	gene54960 (GEMIN8)	-0.0118787	3.22396	-0.187354	0.851543	0.98011	-0.18715
RNAseq	Whole Blood	Day 7	gene100500853 (MIR3605)	-0.0124278	4.93584	-0.187235	0.851634	0.98011	-0.187034
RNAseq	Whole Blood	Day 7	gene114804 (RNF157)	-0.0106561	5.52737	-0.18723	0.85164	0.98011	-0.187026
RNAseq	Whole Blood	Day 28	gene30001 (ERO1A)	0.0329969	6.57754	0.638324	0.523877	0.980142	0.63738
RNAseq	Whole Blood	Day 7	gene10447 (FAM3C)	0.0113949	3.79292	0.187045	0.851782	0.980161	0.186845
RNAseq	Whole Blood	Day 1	gene4258 (MGST2)	0.00992832	3.80231	0.158703	0.874038	0.98028	0.158532
RNAseq	Whole Blood	Day 1	gene100507421 (TMEM178B)	-0.0590001	-1.97794	-0.158398	0.874277	0.98028	-0.158228
RNAseq	Whole Blood	Day 1	gene100289097 (FRG1CP)	-0.00995225	3.63896	-0.158382	0.874291	0.98028	-0.158211
RNAseq	Whole Blood	Day 1	gene117581 (TWIST2)	-0.0547951	-2.55411	-0.158229	0.874409	0.98028	-0.158061
RNAseq	Whole Blood	Day 1	gene722 (C4BPA)	0.0167937	0.801486	0.158052	0.87455	0.98028	0.157882
RNAseq	Whole Blood	Day 1	gene10228 (STX6)	0.00502645	5.95918	0.157957	0.874625	0.98028	0.157787
RNAseq	Whole Blood	Day 1	gene83938 (LRMDA)	0.0153236	2.00722	0.157929	0.874646	0.98028	0.15776
RNAseq	Whole Blood	Day 1	gene9820 (CUL7)	0.00666695	4.64924	0.157904	0.874667	0.98028	0.157733
RNAseq	Whole Blood	Day 1	gene11232 (POLG2)	0.010613	3.64202	0.157872	0.874691	0.98028	0.157703
RNAseq	Whole Blood	Day 1	gene604 (BCL6)	-0.00925276	9.10321	-0.157754	0.874785	0.98028	-0.157584
RNAseq	Whole Blood	Day 28	gene9555 (MACROH2A1)	-0.0179069	7.98223	-0.638017	0.524078	0.980334	-0.637072
RNAseq	Whole Blood	Day 7	gene84937 (ZNRF1)	-0.015532	2.99526	-0.186544	0.85218	0.980376	-0.186338
RNAseq	Whole Blood	Day 7	gene4548 (MTR)	-0.00671528	6.23413	-0.186408	0.852283	0.980376	-0.186207
RNAseq	Whole Blood	Day 7	gene51142 (CHCHD2)	0.00732156	6.85017	0.186408	0.852283	0.980376	0.186206
RNAseq	Whole Blood	Day 7	gene23240 (TMEM131L)	-0.00504813	7.49997	-0.186309	0.852361	0.980376	-0.186107
RNAseq	Whole Blood	Day 7	gene8837 (CFLAR)	-0.00558245	9.61299	-0.186109	0.852517	0.980378	-0.185908
RNAseq	Whole Blood	Day 7	gene2043 (EPHA4)	-0.0116239	4.09355	-0.186061	0.852558	0.980378	-0.185855
RNAseq	Whole Blood	Day 7	gene8736 (MYOM1)	0.0137328	3.03261	0.185835	0.852733	0.980386	0.185632
RNAseq	Whole Blood	Day 7	gene1595 (CYP51A1)	-0.0166224	3.63222	-0.185717	0.852823	0.980386	-0.185518
RNAseq	Whole Blood	Day 7	gene212 (ALAS2)	-0.0308779	8.98403	-0.185547	0.85296	0.980386	-0.185343
RNAseq	Whole Blood	Day 7	gene6184 (RPN1)	0.00447041	7.79564	0.185388	0.853083	0.980386	0.185186
RNAseq	Whole Blood	Day 7	gene196403 (DTX3)	0.00996362	4.2218	0.185248	0.853191	0.980386	0.185049
RNAseq	Whole Blood	Day 7	gene131034 (CPNE4)	0.073026	-2.3025	0.185062	0.853337	0.980386	0.184862
RNAseq	Whole Blood	Day 7	gene100500842 (MIR3652)	0.0138274	5.2326	0.184833	0.853516	0.980386	0.184635
RNAseq	Whole Blood	Day 7	gene8509 (NDST2)	0.00732375	6.48404	0.184811	0.853534	0.980386	0.184612
RNAseq	Whole Blood	Day 7	gene23164 (MPRIP)	0.00612784	7.81864	0.184743	0.853587	0.980386	0.184543
RNAseq	Whole Blood	Day 7	gene23138 (N4BP3)	-0.0148574	3.2874	-0.184629	0.853677	0.980386	-0.184429
RNAseq	Whole Blood	Day 7	gene7567 (ZNF19)	0.0255218	1.35361	0.184601	0.853697	0.980386	0.184404
RNAseq	Whole Blood	Day 7	gene6622 (SNCA)	0.0239889	7.8786	0.18431	0.853929	0.980386	0.184108
RNAseq	Whole Blood	Day 7	gene5336 (PLCG2)	-0.00643153	7.95614	-0.184149	0.854053	0.980386	-0.18395
RNAseq	Whole Blood	Day 7	gene9889 (ZBED4)	-0.00679733	5.41226	-0.184139	0.85406	0.980386	-0.18394
RNAseq	Whole Blood	Day 7	gene4065 (LY75)	-0.00988883	7.08804	-0.184072	0.854114	0.980386	-0.183872
RNAseq	Whole Blood	Day 7	gene57587 (CFAP97)	-0.0094327	4.5465	-0.18401	0.854165	0.980386	-0.183806
RNAseq	Whole Blood	Day 7	gene1950 (EGF)	0.0208959	2.6417	0.183806	0.854324	0.980386	0.183604
RNAseq	Whole Blood	Day 7	gene54 (ACP5)	-0.00986624	5.07228	-0.183661	0.854436	0.980386	-0.183461
RNAseq	Whole Blood	Day 7	gene1635 (DCTD)	0.00707251	5.33506	0.183594	0.854487	0.980386	0.183396
RNAseq	Whole Blood	Day 7	gene55100 (WDR70)	0.00916276	4.40778	0.183477	0.854578	0.980386	0.18328
RNAseq	Whole Blood	Day 7	gene57484 (RNF150)	0.0521183	-3.02095	0.183271	0.85474	0.980386	0.183074
RNAseq	Whole Blood	Day 7	gene2888 (GRB14)	-0.0383079	0.0670184	-0.183254	0.854758	0.980386	-0.183051
RNAseq	Whole Blood	Day 7	gene11278 (KLF12)	-0.00799767	6.16907	-0.183176	0.854816	0.980386	-0.182977
RNAseq	Whole Blood	Day 7	gene57519 (STARD9)	0.010317	3.97834	0.183009	0.854946	0.980423	0.182811
RNAseq	Whole Blood	Day 7	gene84885 (ZDHHC12)	0.00823296	5.01637	0.182634	0.855239	0.980445	0.182437
RNAseq	Whole Blood	Day 7	gene23179 (RGL1)	0.0191689	2.61056	0.182633	0.85524	0.980445	0.182436
RNAseq	Whole Blood	Day 7	gene51251 (NT5C3A)	0.0146318	5.50643	0.182611	0.855259	0.980445	0.182413
RNAseq	Whole Blood	Day 1	gene6548 (SLC9A1)	0.00598457	6.51032	0.157413	0.875051	0.980469	0.157245
RNAseq	Whole Blood	Day 7	gene28737 (TRAJ18)	-0.0272328	0.692945	-0.182246	0.855544	0.980482	-0.18205
RNAseq	Whole Blood	Day 7	gene58480 (RHOU)	0.0116347	4.5137	0.182019	0.855722	0.980482	0.181822
RNAseq	Whole Blood	Day 7	gene80258 (EFHC2)	-0.0169017	2.4579	-0.181943	0.85579	0.980482	-0.181736
RNAseq	Whole Blood	Day 7	gene401647 (GOLGA7B)	-0.0124636	3.5975	-0.181806	0.85589	0.980482	-0.181609
RNAseq	Whole Blood	Day 7	gene23373 (CRTC1)	-0.00872542	5.65178	-0.181767	0.85592	0.980482	-0.18157
RNAseq	Whole Blood	Day 7	gene100616194 (MIR4477B)	-0.0349783	0.741446	-0.181318	0.856273	0.980482	-0.181121
RNAseq	Whole Blood	Day 7	gene103504738 (MIR6859-4)	0.036733	-0.194439	0.181167	0.856391	0.980482	0.180971
RNAseq	Whole Blood	Day 7	gene26227 (PHGDH)	-0.0188154	1.90824	-0.181155	0.8564	0.980482	-0.180959
RNAseq	Whole Blood	Day 7	gene987 (LRBA)	-0.00839393	6.5056	-0.180891	0.856608	0.980482	-0.180694
RNAseq	Whole Blood	Day 7	gene28660 (TRAV23DV6)	-0.0169635	2.06492	-0.180881	0.856621	0.980482	-0.180677
RNAseq	Whole Blood	Day 7	gene4122 (MAN2A2)	-0.00671733	8.04858	-0.180867	0.856626	0.980482	-0.180671
RNAseq	Whole Blood	Day 7	gene153527 (ZMAT2)	-0.00725153	7.10574	-0.180832	0.856653	0.980482	-0.180636
RNAseq	Whole Blood	Day 7	gene100507195 (LINC02384)	-0.0257252	1.51509	-0.180795	0.856683	0.980482	-0.180599
RNAseq	Whole Blood	Day 7	gene9265 (CYTH3)	0.0092663	4.48451	0.180682	0.856774	0.980482	0.180483
RNAseq	Whole Blood	Day 7	gene79651 (RHBDF2)	-0.0133999	7.23935	-0.180441	0.856959	0.980482	-0.180247
RNAseq	Whole Blood	Day 7	gene100131801 (PET100)	-0.00892958	5.15659	-0.180426	0.856971	0.980482	-0.180232
RNAseq	Whole Blood	Day 7	gene6786 (STIM1)	0.00441673	7.33527	0.180408	0.856986	0.980482	0.180212
RNAseq	Whole Blood	Day 7	gene100271849 (MEF2B)	-0.0102147	4.12105	-0.180321	0.857053	0.980482	-0.180126
RNAseq	Whole Blood	Day 7	gene23107 (MRPS27)	0.00713078	5.23668	0.180166	0.857174	0.980508	0.179973
RNAseq	Whole Blood	Day 28	gene917 (CD3G)	-0.0282666	6.14852	-0.637536	0.524402	0.980532	-0.636575
RNAseq	Whole Blood	Day 28	gene28816 (IGLV2-11)	-0.161389	3.31606	-0.636922	0.524787	0.980532	-0.635984
RNAseq	Whole Blood	Day 28	gene80271 (ITPKC)	0.0339383	4.22354	0.636777	0.524884	0.980532	0.635835
RNAseq	Whole Blood	Day 28	gene57761 (TRIB3)	-0.0471053	3.27243	-0.636743	0.524905	0.980532	-0.635802
RNAseq	Whole Blood	Day 28	gene143689 (PIWIL4)	-0.0667469	1.86402	-0.636403	0.525124	0.980532	-0.635466
RNAseq	Whole Blood	Day 28	gene10077 (TSPAN32)	-0.0297586	6.50927	-0.63629	0.525201	0.980532	-0.635349
RNAseq	Whole Blood	Day 28	gene51303 (FKBP11)	-0.0353109	5.01059	-0.636154	0.525286	0.980532	-0.635218
RNAseq	Whole Blood	Day 28	gene1388 (ATF6B)	-0.0158728	7.16749	-0.63595	0.525421	0.980532	-0.635012
RNAseq	Whole Blood	Day 28	gene221061 (FAM171A1)	0.0472869	2.98207	0.635853	0.525485	0.980532	0.634913
RNAseq	Whole Blood	Day 28	gene100506035 (LINC00989)	0.0571623	3.23586	0.635758	0.525551	0.980532	0.634812
RNAseq	Whole Blood	Day 28	gene84519 (ACRBP)	0.0423804	5.23637	0.635598	0.525657	0.980532	0.634649
RNAseq	Whole Blood	Day 28	gene51118 (UTP11)	-0.0320404	4.22143	-0.635546	0.525689	0.980532	-0.634601
RNAseq	Whole Blood	Day 28	gene5525 (PPP2R5A)	0.0320021	7.09701	0.635339	0.525819	0.980532	0.634401
RNAseq	Whole Blood	Day 28	gene728358 (DEFA1B)	0.225757	0.743207	0.635032	0.526023	0.980532	0.634089
RNAseq	Whole Blood	Day 28	gene28625 (TRBJ2-4)	-0.148817	-1.31592	-0.634814	0.526166	0.980532	-0.63387
RNAseq	Whole Blood	Day 28	gene64101 (LRRC4)	0.0372628	5.77196	0.634772	0.526188	0.980532	0.633836
RNAseq	Whole Blood	Day 28	gene541471 (MIR4435-2HG)	0.0487833	3.22838	0.63468	0.52625	0.980532	0.633741
RNAseq	Whole Blood	Day 28	gene151306 (GPBAR1)	0.054295	5.0392	0.63466	0.526268	0.980532	0.633713
RNAseq	Whole Blood	Day 28	gene84913 (ATOH8)	0.0798268	1.3322	0.634573	0.526322	0.980532	0.63363
RNAseq	Whole Blood	Day 28	gene57449 (PLEKHG5)	-0.0528995	3.28257	-0.634442	0.526404	0.980532	-0.633504
RNAseq	Whole Blood	Day 28	gene8642 (DCHS1)	-0.0384277	4.59641	-0.634368	0.526451	0.980532	-0.633432
RNAseq	Whole Blood	Day 28	gene54434 (SSH1)	0.0262705	6.82474	0.634342	0.52647	0.980532	0.633403
RNAseq	Whole Blood	Day 28	gene159013 (CXorf38)	-0.020877	6.42075	-0.634222	0.526542	0.980532	-0.633293
RNAseq	Whole Blood	Day 28	gene113277 (TMEM106A)	-0.0407934	4.64858	-0.634065	0.526647	0.980532	-0.633133
RNAseq	Whole Blood	Day 28	gene84542 (KIAA1841)	-0.0513739	2.69971	-0.633753	0.526843	0.980532	-0.632833
RNAseq	Whole Blood	Day 28	gene79071 (ELOVL6)	0.0671019	2.25455	0.633583	0.526962	0.980532	0.63265
RNAseq	Whole Blood	Day 28	gene6009 (RHEB)	0.0310744	4.98929	0.63349	0.527013	0.980532	0.632572
RNAseq	Whole Blood	Day 28	gene4641 (MYO1C)	-0.0310263	4.81901	-0.633409	0.527079	0.980532	-0.632471
RNAseq	Whole Blood	Day 28	gene27185 (DISC1)	0.0402324	5.08693	0.633237	0.527187	0.980532	0.632306
RNAseq	Whole Blood	Day 28	gene93643 (TJAP1)	-0.0228029	5.49754	-0.633206	0.527211	0.980532	-0.632269
RNAseq	Whole Blood	Day 28	gene256227 (STEAP1B)	0.20483	-1.65427	0.633181	0.527218	0.980532	0.632258
RNAseq	Whole Blood	Day 7	gene196883 (ADCY4)	-0.0129233	3.58683	-0.17989	0.857392	0.980554	-0.179695
RNAseq	Whole Blood	Day 7	gene5252 (PHF1)	-0.0070671	5.99356	-0.179699	0.857545	0.980554	-0.1795
RNAseq	Whole Blood	Day 7	gene8930 (MBD4)	0.00681481	6.07049	0.179653	0.857577	0.980554	0.179459
RNAseq	Whole Blood	Day 7	gene170482 (CLEC4C)	-0.0229932	2.30605	-0.17962	0.857605	0.980554	-0.179424
RNAseq	Whole Blood	Day 7	gene90271 (OLMALINC)	0.0291117	0.311544	0.179298	0.857854	0.980726	0.179107
RNAseq	Whole Blood	Day 1	gene55073 (LRRC37A4P)	-0.0169023	1.60225	-0.156604	0.875691	0.980754	-0.156434
RNAseq	Whole Blood	Day 1	gene246119 (TTTY10)	0.05092	-2.79226	0.156538	0.875731	0.980754	0.156383
RNAseq	Whole Blood	Day 1	gene388566 (ZNF470)	0.0124539	2.40708	0.156343	0.875894	0.980754	0.156177
RNAseq	Whole Blood	Day 1	gene101927851 (LOC101927851)	0.0184996	1.86123	0.156251	0.875966	0.980754	0.156085
RNAseq	Whole Blood	Day 1	gene8609 (KLF7)	-0.00660193	6.97666	-0.156212	0.875998	0.980754	-0.156045
RNAseq	Whole Blood	Day 1	gene1958 (EGR1)	-0.022039	2.6248	-0.156205	0.876004	0.980754	-0.156037
RNAseq	Whole Blood	Day 1	gene152137 (CCDC50)	0.0080434	4.96388	0.156149	0.876048	0.980754	0.155981
RNAseq	Whole Blood	Day 1	gene6721 (SREBF2)	0.00753893	7.07515	0.155648	0.876441	0.980754	0.155482
RNAseq	Whole Blood	Day 1	gene117246 (FTSJ3)	-0.00528455	5.91329	-0.155639	0.87645	0.980754	-0.155471
RNAseq	Whole Blood	Day 1	gene1845 (DUSP3)	-0.00895346	5.73708	-0.155591	0.876488	0.980754	-0.155423
RNAseq	Whole Blood	Day 1	gene116843 (SLC18B1)	0.00833113	4.0816	0.155526	0.876539	0.980754	0.155358
RNAseq	Whole Blood	Day 1	gene10444 (ZER1)	0.00807194	7.42768	0.155142	0.876842	0.980754	0.154974
RNAseq	Whole Blood	Day 1	gene54187 (NANS)	0.00778468	4.89102	0.155009	0.876945	0.980754	0.154843
RNAseq	Whole Blood	Day 1	gene665 (BNIP3L)	0.0132532	8.25469	0.154949	0.876993	0.980754	0.154782
RNAseq	Whole Blood	Day 1	gene4082 (MARCKS)	0.0110097	7.58591	0.154846	0.877075	0.980754	0.154679
RNAseq	Whole Blood	Day 1	gene10737 (RFPL3S)	-0.0390464	-0.621689	-0.154828	0.877091	0.980754	-0.154658
RNAseq	Whole Blood	Day 1	gene55672 (NBPF1)	-0.0118042	3.64338	-0.15454	0.877315	0.980754	-0.154373
RNAseq	Whole Blood	Day 1	gene5861 (RAB1A)	-0.00501697	6.60836	-0.154438	0.877396	0.980754	-0.154272
RNAseq	Whole Blood	Day 1	gene22909 (FAN1)	-0.012256	2.954	-0.154331	0.877478	0.980754	-0.154167
RNAseq	Whole Blood	Day 1	gene84958 (SYTL1)	0.00666281	7.38975	0.154072	0.877683	0.980754	0.153907
RNAseq	Whole Blood	Day 1	gene6001 (RGS10)	0.0086589	6.58966	0.15396	0.877773	0.980754	0.153793
RNAseq	Whole Blood	Day 1	gene11174 (ADAMTS6)	-0.026699	0.288957	-0.153624	0.878035	0.980754	-0.15346
RNAseq	Whole Blood	Day 1	gene8220 (ESS2)	0.00564246	5.15	0.153585	0.878067	0.980754	0.15342
RNAseq	Whole Blood	Day 1	gene57111 (RAB25)	-0.0484838	-1.46826	-0.153482	0.878147	0.980754	-0.153319
RNAseq	Whole Blood	Day 1	gene54764 (ZRANB1)	-0.0059395	6.34729	-0.153464	0.878163	0.980754	-0.153299
RNAseq	Whole Blood	Day 1	gene149175 (MANEAL)	-0.0184633	1.19203	-0.153402	0.878209	0.980754	-0.153239
RNAseq	Whole Blood	Day 1	gene10894 (LYVE1)	0.0307881	-0.0638482	0.153332	0.878262	0.980754	0.153173
RNAseq	Whole Blood	Day 1	gene57616 (TSHZ3)	0.00823117	4.44262	0.153166	0.878397	0.980754	0.153002
RNAseq	Whole Blood	Day 1	gene8525 (DGKZ)	-0.004676	8.77069	-0.152999	0.878529	0.980754	-0.152834
RNAseq	Whole Blood	Day 1	gene10800 (CYSLTR1)	-0.00907182	4.47123	-0.152928	0.878584	0.980754	-0.152765
RNAseq	Whole Blood	Day 1	gene51449 (PCYOX1)	0.00655512	5.06009	0.152874	0.878629	0.980754	0.152708
RNAseq	Whole Blood	Day 1	gene728262 (FAM157A)	-0.0157285	3.10762	-0.152835	0.878657	0.980754	-0.152671
RNAseq	Whole Blood	Day 1	gene84726 (PRRC2B)	0.00472338	8.68449	0.152802	0.878683	0.980754	0.152639
RNAseq	Whole Blood	Day 1	gene11231 (SEC63)	-0.00503486	6.25339	-0.152767	0.87871	0.980754	-0.152604
RNAseq	Whole Blood	Day 1	gene8884 (SLC5A6)	-0.00782892	4.33806	-0.152626	0.878822	0.980754	-0.152462
RNAseq	Whole Blood	Day 1	gene26499 (PLEK2)	0.0231041	2.51952	0.15237	0.879025	0.980754	0.152205
RNAseq	Whole Blood	Day 1	gene10398 (MYL9)	-0.0152838	4.96937	-0.152334	0.879053	0.980754	-0.152169
RNAseq	Whole Blood	Day 1	gene7621 (ZNF70)	0.0146697	2.30004	0.152169	0.879183	0.980754	0.152005
RNAseq	Whole Blood	Day 1	gene30001 (ERO1A)	-0.00784396	6.57754	-0.15202	0.8793	0.980754	-0.151857
RNAseq	Whole Blood	Day 1	gene25925 (ZNF521)	0.0371062	-0.948622	0.151832	0.879448	0.980754	0.151669
RNAseq	Whole Blood	Day 1	gene8445 (DYRK2)	-0.00618561	6.25272	-0.151806	0.879467	0.980754	-0.151645
RNAseq	Whole Blood	Day 1	gene27036 (SIGLEC7)	-0.00735555	5.44844	-0.151747	0.879516	0.980754	-0.151583
RNAseq	Whole Blood	Day 1	gene23475 (QPRT)	0.00821685	5.90803	0.151565	0.879658	0.980754	0.151403
RNAseq	Whole Blood	Day 1	gene14 (AAMP)	0.00586961	6.39706	0.151502	0.879707	0.980754	0.15134
RNAseq	Whole Blood	Day 1	gene5163 (PDK1)	0.00772739	4.747	0.151487	0.87972	0.980754	0.151324
RNAseq	Whole Blood	Day 1	gene4048 (LTA4H)	0.00632042	8.15209	0.151373	0.87981	0.980754	0.15121
RNAseq	Whole Blood	Day 7	gene7403 (KDM6A)	-0.00612472	6.20456	-0.179	0.858088	0.980799	-0.178809
RNAseq	Whole Blood	Day 7	gene140 (ADORA3)	-0.0297621	2.44947	-0.178877	0.858187	0.980799	-0.178683
RNAseq	Whole Blood	Day 7	gene1493 (CTLA4)	-0.0164471	2.47771	-0.178845	0.858212	0.980799	-0.178651
RNAseq	Whole Blood	Day 1	gene84159 (ARID5B)	0.00683398	5.60106	0.151053	0.880062	0.980925	0.150891
RNAseq	Whole Blood	Day 1	gene79720 (VPS37B)	0.00605217	6.87954	0.150915	0.88017	0.980937	0.150754
RNAseq	Whole Blood	Day 28	gene51226 (COPZ2)	0.112867	0.509154	0.632545	0.527636	0.980942	0.631619
RNAseq	Whole Blood	Day 28	gene7745 (ZKSCAN8)	-0.0300826	5.40896	-0.632526	0.527649	0.980942	-0.631599
RNAseq	Whole Blood	Day 28	gene6907 (TBL1X)	-0.0217408	7.79459	-0.632139	0.527902	0.980942	-0.631211
RNAseq	Whole Blood	Day 28	gene26092 (TOR1AIP1)	0.0170111	6.80352	0.632059	0.527964	0.980942	0.631117
RNAseq	Whole Blood	Day 28	gene1340 (COX6B1)	0.0230639	6.72569	0.631804	0.528121	0.980942	0.630877
RNAseq	Whole Blood	Day 28	gene352961 (HCG26)	0.150294	-0.913951	0.631678	0.528204	0.980942	0.63075
RNAseq	Whole Blood	Day 28	gene2990 (GUSB)	0.0238816	6.12812	0.631601	0.528257	0.980942	0.630669
RNAseq	Whole Blood	Day 28	gene1460 (CSNK2B)	-0.0203458	6.22557	-0.631505	0.528321	0.980942	-0.63057
RNAseq	Whole Blood	Day 28	gene6650 (CAPN15)	-0.029597	7.05873	-0.631232	0.528496	0.980942	-0.630303
RNAseq	Whole Blood	Day 28	gene139716 (GAB3)	-0.0264205	6.21593	-0.631221	0.528505	0.980942	-0.63029
RNAseq	Whole Blood	Day 28	gene283284 (IGSF22)	-0.161795	-0.624584	-0.631207	0.528516	0.980942	-0.630273
RNAseq	Whole Blood	Day 1	gene25979 (DHRS7B)	-0.00947441	3.47571	-0.150649	0.880378	0.981001	-0.15049
RNAseq	Whole Blood	Day 1	gene1445 (CSK)	-0.00413919	9.07747	-0.15051	0.880489	0.981001	-0.150349
RNAseq	Whole Blood	Day 1	gene5366 (PMAIP1)	0.013129	3.25748	0.150306	0.88065	0.981001	0.150146
RNAseq	Whole Blood	Day 1	gene23076 (RRP1B)	0.00562563	6.14857	0.150297	0.880656	0.981001	0.150138
RNAseq	Whole Blood	Day 1	gene55346 (TCP11L1)	-0.00999793	4.0498	-0.150221	0.880717	0.981001	-0.150061
RNAseq	Whole Blood	Day 1	gene51493 (RTCB)	-0.0063731	5.5784	-0.150066	0.880839	0.981009	-0.149906
RNAseq	Whole Blood	Day 1	gene3948 (LDHC)	0.0398413	-3.63003	0.149917	0.880957	0.981009	0.149757
RNAseq	Whole Blood	Day 1	gene23420 (NOMO1)	-0.0076235	4.75312	-0.14984	0.881018	0.981009	-0.149679
RNAseq	Whole Blood	Day 7	gene9488 (PIGB)	0.0125837	4.55786	0.178336	0.85861	0.981053	0.178144
RNAseq	Whole Blood	Day 7	gene55770 (EXOC2)	0.0067896	5.61503	0.178311	0.85863	0.981053	0.178119
RNAseq	Whole Blood	Day 7	gene9203 (ZMYM3)	-0.00808446	5.44628	-0.178076	0.858814	0.981152	-0.177884
RNAseq	Whole Blood	Day 1	gene79774 (GRTP1)	0.0330504	-0.719033	0.149533	0.88126	0.981169	0.149373
RNAseq	Whole Blood	Day 1	gene8395 (PIP5K1B)	0.0109133	3.36592	0.14919	0.88153	0.981246	0.14903
RNAseq	Whole Blood	Day 1	gene57597 (BAHCC1)	-0.0124896	3.44629	-0.148833	0.881812	0.981246	-0.148673
RNAseq	Whole Blood	Day 1	gene23166 (STAB1)	0.0120297	7.33181	0.148816	0.881825	0.981246	0.148656
RNAseq	Whole Blood	Day 1	gene339768 (ESPNL)	-0.0467457	-1.41843	-0.148612	0.881985	0.981246	-0.148453
RNAseq	Whole Blood	Day 1	gene28657 (TRAV26-1)	0.0146275	2.25228	0.148601	0.881995	0.981246	0.148441
RNAseq	Whole Blood	Day 1	gene5763 (PTMS)	0.0126719	5.3977	0.1484	0.882152	0.981246	0.148242
RNAseq	Whole Blood	Day 1	gene51312 (SLC25A37)	0.0108971	10.9241	0.148381	0.882169	0.981246	0.14822
RNAseq	Whole Blood	Day 1	gene10606 (PAICS)	-0.00643561	4.94258	-0.148376	0.882171	0.981246	-0.148217
RNAseq	Whole Blood	Day 1	gene317749 (DHRS4L2)	-0.00884233	3.7617	-0.148326	0.882211	0.981246	-0.148167
RNAseq	Whole Blood	Day 1	gene220906 (WAC-AS1)	0.00890846	5.24698	0.148155	0.882346	0.981287	0.147996
RNAseq	Whole Blood	Day 28	gene4210 (MEFV)	0.0249014	8.35917	0.630725	0.528827	0.981337	0.629798
RNAseq	Whole Blood	Day 1	gene196549 (EEF1DP3)	-0.0276032	-0.0781554	-0.147935	0.882519	0.981348	-0.147777
RNAseq	Whole Blood	Day 1	gene952 (CD38)	-0.0231527	3.09565	-0.147787	0.882635	0.981348	-0.14763
RNAseq	Whole Blood	Day 1	gene10507 (SEMA4D)	-0.00392371	9.43739	-0.147604	0.882782	0.981348	-0.147444
RNAseq	Whole Blood	Day 1	gene51082 (POLR1D)	0.00577916	6.60154	0.14759	0.882792	0.981348	0.147431
RNAseq	Whole Blood	Day 7	gene253650 (ANKRD18A)	0.0266042	0.856062	0.177601	0.859188	0.981467	0.177408
RNAseq	Whole Blood	Day 7	gene90233 (ZNF551)	0.0114643	3.58052	0.177364	0.859374	0.98148	0.177171
RNAseq	Whole Blood	Day 7	gene51266 (CLEC1B)	0.0191523	2.64748	0.177336	0.859395	0.98148	0.177144
RNAseq	Whole Blood	Day 1	gene51733 (UPB1)	0.0203536	1.67524	0.146968	0.883283	0.981548	0.146809
RNAseq	Whole Blood	Day 1	gene492311 (IGIP)	0.0114261	3.10079	0.14688	0.883348	0.981548	0.146726
RNAseq	Whole Blood	Day 1	gene1429 (CRYZ)	-0.0100147	3.15422	-0.146884	0.883348	0.981548	-0.146726
RNAseq	Whole Blood	Day 1	gene9816 (URB2)	-0.00930706	3.64299	-0.14685	0.883372	0.981548	-0.146696
RNAseq	Whole Blood	Day 1	gene112616 (CMTM7)	-0.00569392	5.70073	-0.146619	0.883557	0.981548	-0.146461
RNAseq	Whole Blood	Day 1	gene221960 (CCZ1B)	-0.00888499	3.59029	-0.146584	0.883585	0.981548	-0.146427
RNAseq	Whole Blood	Day 1	gene374907 (B3GNT8)	-0.0100202	5.33904	-0.145529	0.884414	0.981548	-0.145376
RNAseq	Whole Blood	Day 1	gene162967 (ZNF320)	0.00800987	3.80458	0.145494	0.884444	0.981548	0.145338
RNAseq	Whole Blood	Day 1	gene9826 (ARHGEF11)	-0.00425971	7.09838	-0.145417	0.884504	0.981548	-0.145262
RNAseq	Whole Blood	Day 1	gene55671 (PPP4R3A)	0.00395981	7.33363	0.145282	0.884611	0.981548	0.145126
RNAseq	Whole Blood	Day 1	gene4125 (MAN2B1)	0.00498462	8.4837	0.145175	0.884696	0.981548	0.145019
RNAseq	Whole Blood	Day 1	gene54084 (TSPEAR)	-0.0200625	0.841757	-0.145162	0.884705	0.981548	-0.145007
RNAseq	Whole Blood	Day 1	gene150275 (CCDC117)	0.0068036	5.2714	0.145146	0.884718	0.981548	0.144991
RNAseq	Whole Blood	Day 1	gene7188 (TRAF5)	0.00720187	5.61674	0.145094	0.88476	0.981548	0.144938
RNAseq	Whole Blood	Day 1	gene726 (CAPN5)	-0.0133992	3.68894	-0.14508	0.884772	0.981548	-0.144923
RNAseq	Whole Blood	Day 1	gene4854 (NOTCH3)	-0.0321215	0.00553573	-0.145047	0.884796	0.981548	-0.144892
RNAseq	Whole Blood	Day 1	gene4648 (MYO7B)	0.00946757	3.75926	0.14491	0.884905	0.981548	0.144754
RNAseq	Whole Blood	Day 1	gene221421 (RSPH9)	-0.0358775	-0.615294	-0.144735	0.885039	0.981548	-0.144585
RNAseq	Whole Blood	Day 1	gene78999 (LRFN4)	0.0131207	2.67254	0.144448	0.885269	0.981548	0.144294
RNAseq	Whole Blood	Day 1	gene4675 (NAP1L3)	0.0173671	1.46188	0.144346	0.885351	0.981548	0.144189
RNAseq	Whole Blood	Day 1	gene440993 (MIR570HG)	-0.0158455	1.61019	-0.144293	0.885391	0.981548	-0.144139
RNAseq	Whole Blood	Day 1	gene54863 (TOR4A)	-0.00710097	6.10704	-0.144231	0.885441	0.981548	-0.144076
RNAseq	Whole Blood	Day 1	gene121456 (SLC9A7P1)	-0.0148374	2.86908	-0.144088	0.885553	0.981548	-0.143933
RNAseq	Whole Blood	Day 1	gene115950 (ZNF653)	0.0102379	3.29694	0.14406	0.885575	0.981548	0.143905
RNAseq	Whole Blood	Day 1	gene1269 (CNR2)	0.0107078	3.85459	0.144039	0.885591	0.981548	0.143885
RNAseq	Whole Blood	Day 1	gene1573 (CYP2J2)	0.0379413	-1.03139	0.144037	0.885593	0.981548	0.143883
RNAseq	Whole Blood	Day 1	gene63934 (ZNF667)	0.0240157	0.258304	0.144001	0.885622	0.981548	0.143846
RNAseq	Whole Blood	Day 1	gene4085 (MAD2L1)	-0.0181012	1.35873	-0.143879	0.885715	0.981548	-0.143728
RNAseq	Whole Blood	Day 1	gene101928377 (LOC101928377)	0.038516	-0.820608	0.143721	0.885842	0.981579	0.143568
RNAseq	Whole Blood	Day 1	gene11337 (GABARAP)	0.00447935	8.89744	0.143567	0.885963	0.981605	0.143414
RNAseq	Whole Blood	Day 7	gene283194 (LOC283194)	0.0326163	0.481742	0.176981	0.859672	0.98166	0.176791
RNAseq	Whole Blood	Day 7	gene101410538 (MMP24OS)	0.00855022	6.14946	0.176885	0.859748	0.98166	0.176694
RNAseq	Whole Blood	Day 28	gene647859 (OCLNP1)	0.138827	-1.57798	0.630165	0.529197	0.981677	0.629232
RNAseq	Whole Blood	Day 28	gene7627 (ZNF75A)	-0.0379223	4.36146	-0.629964	0.529323	0.981677	-0.62904
RNAseq	Whole Blood	Day 28	gene26010 (SPATS2L)	-0.0722167	2.95217	-0.629707	0.52949	0.981677	-0.628784
RNAseq	Whole Blood	Day 28	gene171558 (PTCRA)	0.0609729	3.38442	0.629542	0.529613	0.981677	0.628598
RNAseq	Whole Blood	Day 28	gene306 (ANXA3)	0.0629079	4.87853	0.62932	0.529747	0.981677	0.628392
RNAseq	Whole Blood	Day 28	gene9929 (JOSD1)	-0.027717	5.8889	-0.629013	0.529942	0.981677	-0.628095
RNAseq	Whole Blood	Day 28	gene105371932 (LOC105371932)	0.064644	1.71318	0.628976	0.529981	0.981677	0.628034
RNAseq	Whole Blood	Day 28	gene58515 (SELENOK)	-0.0383873	4.658	-0.628832	0.53007	0.981677	-0.627899
RNAseq	Whole Blood	Day 28	gene1211 (CLTA)	0.0211251	6.15685	0.628759	0.530115	0.981677	0.62783
RNAseq	Whole Blood	Day 28	gene89858 (SIGLEC12)	-0.169981	-0.612702	-0.627881	0.530682	0.981677	-0.626965
RNAseq	Whole Blood	Day 28	gene57217 (TTC7A)	-0.0293992	6.9673	-0.627817	0.530732	0.981677	-0.626889
RNAseq	Whole Blood	Day 28	gene22931 (RAB18)	0.0321681	6.03402	0.627671	0.530823	0.981677	0.62675
RNAseq	Whole Blood	Day 28	gene100131067 (CKMT2-AS1)	-0.0526611	2.40641	-0.627656	0.530849	0.981677	-0.626711
RNAseq	Whole Blood	Day 28	gene400680 (LINC00664)	0.205441	-1.73575	0.627548	0.530895	0.981677	0.62664
RNAseq	Whole Blood	Day 28	gene7298 (TYMS)	0.100278	1.63901	0.627517	0.530915	0.981677	0.626609
RNAseq	Whole Blood	Day 28	gene64328 (XPO4)	-0.0293411	4.88082	-0.627433	0.53097	0.981677	-0.626525
RNAseq	Whole Blood	Day 28	gene9466 (IL27RA)	-0.0228888	6.81998	-0.627184	0.531141	0.981677	-0.626265
RNAseq	Whole Blood	Day 28	gene27314 (RAB30)	0.0419499	4.11905	0.627201	0.531142	0.981677	0.626263
RNAseq	Whole Blood	Day 28	gene442582 (STAG3L2)	-0.050922	3.18045	-0.627066	0.531218	0.981677	-0.626149
RNAseq	Whole Blood	Day 28	gene2330 (FMO5)	0.0485619	3.03921	0.626792	0.531402	0.981677	0.625867
RNAseq	Whole Blood	Day 28	gene6097 (RORC)	-0.0546327	3.29041	-0.626548	0.531561	0.981677	-0.625625
RNAseq	Whole Blood	Day 28	gene80129 (CCDC170)	0.0552973	2.92694	0.626259	0.531747	0.981677	0.625342
RNAseq	Whole Blood	Day 28	gene23670 (CEMIP2)	-0.029265	7.34801	-0.626259	0.531747	0.981677	-0.625341
RNAseq	Whole Blood	Day 28	gene57684 (ZBTB26)	-0.0561396	2.36353	-0.625584	0.532179	0.981677	-0.624683
RNAseq	Whole Blood	Day 28	gene874 (CBR3)	-0.0739058	1.47182	-0.625575	0.5322	0.981677	-0.624651
RNAseq	Whole Blood	Day 28	gene10170 (DHRS9)	-0.0704699	4.63488	-0.625438	0.532285	0.981677	-0.624522
RNAseq	Whole Blood	Day 28	gene1889 (ECE1)	-0.0272024	8.52266	-0.625436	0.532289	0.981677	-0.624516
RNAseq	Whole Blood	Day 28	gene51780 (KDM3B)	-0.0195815	7.91675	-0.625177	0.532452	0.981677	-0.624267
RNAseq	Whole Blood	Day 28	gene51317 (PHF21A)	-0.0204883	7.62237	-0.62508	0.532519	0.981677	-0.624165
RNAseq	Whole Blood	Day 28	gene26003 (GORASP2)	-0.0224385	6.23401	-0.624887	0.532644	0.981677	-0.623975
RNAseq	Whole Blood	Day 28	gene4967 (OGDH)	-0.0188284	7.6705	-0.624887	0.532647	0.981677	-0.62397
RNAseq	Whole Blood	Day 28	gene80824 (DUSP16)	-0.0271851	5.87345	-0.6246	0.532836	0.981677	-0.623683
RNAseq	Whole Blood	Day 28	gene84932 (RAB2B)	0.0401906	4.70868	0.624574	0.532851	0.981677	0.62366
RNAseq	Whole Blood	Day 28	gene7711 (ZNF155)	-0.038557	3.3631	-0.624547	0.53287	0.981677	-0.623631
RNAseq	Whole Blood	Day 28	gene246329 (STAC3)	-0.0433427	3.78649	-0.624448	0.532936	0.981677	-0.62353
RNAseq	Whole Blood	Day 28	gene55226 (NAT10)	-0.0215921	6.0921	-0.624223	0.53308	0.981677	-0.623311
RNAseq	Whole Blood	Day 28	gene8727 (CTNNAL1)	0.0339527	5.13336	0.624231	0.533082	0.981677	0.623308
RNAseq	Whole Blood	Day 28	gene23191 (CYFIP1)	0.0416846	5.73401	0.624192	0.533106	0.981677	0.623272
RNAseq	Whole Blood	Day 28	gene29941 (PKN3)	0.0632817	2.22089	0.624132	0.533142	0.981677	0.623216
RNAseq	Whole Blood	Day 28	gene1601 (DAB2)	0.0424294	4.87892	0.623977	0.533247	0.981677	0.623057
RNAseq	Whole Blood	Day 28	gene1235 (CCR6)	-0.0393167	4.68475	-0.623781	0.533372	0.981677	-0.622866
RNAseq	Whole Blood	Day 28	gene58494 (JAM2)	-0.208052	-1.99958	-0.623762	0.533379	0.981677	-0.622856
RNAseq	Whole Blood	Day 28	gene79720 (VPS37B)	-0.0249058	6.87954	-0.623663	0.533446	0.981677	-0.622754
RNAseq	Whole Blood	Day 28	gene467 (ATF3)	-0.127466	1.33391	-0.623569	0.5335	0.981677	-0.622671
RNAseq	Whole Blood	Day 28	gene374977 (MROH7)	0.132043	0.0630716	0.623558	0.533514	0.981677	0.622651
RNAseq	Whole Blood	Day 28	gene54762 (GRAMD1C)	-0.0565673	3.29748	-0.623444	0.533593	0.981677	-0.62253
RNAseq	Whole Blood	Day 28	gene2529 (FUT7)	-0.0392083	5.26472	-0.622312	0.534333	0.981677	-0.621405
RNAseq	Whole Blood	Day 28	gene3313 (HSPA9)	-0.0208731	7.22311	-0.622257	0.534363	0.981677	-0.62136
RNAseq	Whole Blood	Day 28	gene25912 (C1orf43)	0.0184649	6.88874	0.622187	0.534417	0.981677	0.621277
RNAseq	Whole Blood	Day 28	gene3936 (LCP1)	0.0178334	11.44	0.622151	0.534438	0.981677	0.621246
RNAseq	Whole Blood	Day 28	gene7049 (TGFBR3)	0.0508635	5.38353	0.62214	0.534446	0.981677	0.621233
RNAseq	Whole Blood	Day 28	gene56477 (CCL28)	-0.0478418	2.85188	-0.622132	0.534458	0.981677	-0.621215
RNAseq	Whole Blood	Day 28	gene10808 (HSPH1)	-0.0482731	6.12681	-0.621774	0.534682	0.981677	-0.620875
RNAseq	Whole Blood	Day 28	gene401399 (PRRT4)	0.14401	-0.0730653	0.621747	0.534693	0.981677	0.620858
RNAseq	Whole Blood	Day 28	gene284273 (ZADH2)	-0.0279427	5.21027	-0.621637	0.534777	0.981677	-0.620731
RNAseq	Whole Blood	Day 28	gene55194 (EVA1B)	0.0511314	3.38146	0.621623	0.53479	0.981677	0.620711
RNAseq	Whole Blood	Day 28	gene1968 (EIF2S3)	0.0182237	8.13389	0.621569	0.534821	0.981677	0.620663
RNAseq	Whole Blood	Day 28	gene5514 (PPP1R10)	-0.0226782	5.81975	-0.621547	0.534833	0.981677	-0.620645
RNAseq	Whole Blood	Day 28	gene10131 (TRAP1)	-0.0257106	5.27039	-0.62133	0.53498	0.981677	-0.620422
RNAseq	Whole Blood	Day 28	gene5257 (PHKB)	0.0221773	6.08721	0.621149	0.535098	0.981677	0.620242
RNAseq	Whole Blood	Day 28	gene55890 (GPRC5C)	0.163885	-0.904776	0.620896	0.535255	0.981677	0.620004
RNAseq	Whole Blood	Day 28	gene2535 (FZD2)	0.058839	3.31528	0.620875	0.535286	0.981677	0.619957
RNAseq	Whole Blood	Day 28	gene81793 (TLR10)	0.045793	4.21992	0.620755	0.535355	0.981677	0.619853
RNAseq	Whole Blood	Day 28	gene9746 (CLSTN3)	-0.0295175	6.34904	-0.620747	0.535362	0.981677	-0.619842
RNAseq	Whole Blood	Day 28	gene23401 (FRAT2)	0.0287329	8.39499	0.620526	0.535508	0.981677	0.619621
RNAseq	Whole Blood	Day 28	gene1431 (CS)	-0.0190851	7.3036	-0.620378	0.535605	0.981677	-0.619473
RNAseq	Whole Blood	Day 28	gene55784 (MCTP2)	0.0333648	6.59404	0.620325	0.535636	0.981677	0.619425
RNAseq	Whole Blood	Day 28	gene7163 (TPD52)	0.0480407	3.84113	0.619822	0.535967	0.981677	0.618923
RNAseq	Whole Blood	Day 28	gene84447 (SYVN1)	-0.0208026	6.77966	-0.619681	0.536067	0.981677	-0.618772
RNAseq	Whole Blood	Day 28	gene55744 (COA1)	-0.0290712	4.82237	-0.619673	0.53607	0.981677	-0.618767
RNAseq	Whole Blood	Day 28	gene22978 (NT5C2)	-0.0193589	7.50211	-0.619564	0.536142	0.981677	-0.618657
RNAseq	Whole Blood	Day 28	gene101929698 (LOC101929698)	-0.0679538	1.54936	-0.61948	0.536201	0.981677	-0.618567
RNAseq	Whole Blood	Day 28	gene292 (SLC25A5)	0.0255745	7.02765	0.619146	0.536416	0.981677	0.618242
RNAseq	Whole Blood	Day 28	gene6228 (RPS23)	0.0274561	9.4391	0.619026	0.536493	0.981677	0.618125
RNAseq	Whole Blood	Day 28	gene253260 (RICTOR)	0.0297328	6.94557	0.618787	0.536654	0.981677	0.617881
RNAseq	Whole Blood	Day 28	gene6794 (STK11)	-0.0212147	7.01502	-0.618392	0.536912	0.981677	-0.61749
RNAseq	Whole Blood	Day 28	gene8788 (DLK1)	-0.234862	-3.11824	-0.61809	0.537094	0.981677	-0.617214
RNAseq	Whole Blood	Day 28	gene51154 (MRTO4)	0.0334731	4.27197	0.617835	0.537271	0.981677	0.616944
RNAseq	Whole Blood	Day 28	gene9659 (PDE4DIP)	-0.032043	4.77736	-0.617689	0.53737	0.981677	-0.616795
RNAseq	Whole Blood	Day 28	gene59307 (SIGIRR)	-0.0251117	7.07394	-0.617449	0.537529	0.981677	-0.616555
RNAseq	Whole Blood	Day 28	gene57610 (RANBP10)	0.0432251	6.50103	0.617347	0.537605	0.981677	0.616439
RNAseq	Whole Blood	Day 28	gene101927759 (LOC101927759)	-0.0609043	2.17238	-0.617262	0.537656	0.981677	-0.616362
RNAseq	Whole Blood	Day 28	gene29978 (UBQLN2)	-0.0217005	6.26256	-0.617056	0.537785	0.981677	-0.616166
RNAseq	Whole Blood	Day 28	gene7172 (TPMT)	-0.0400879	4.23936	-0.617058	0.537786	0.981677	-0.616164
RNAseq	Whole Blood	Day 28	gene100113407 (TMEM170B)	0.0504553	5.5043	0.616946	0.537862	0.981677	0.616049
RNAseq	Whole Blood	Day 28	gene64446 (DNAI2)	0.121483	-0.0550997	0.616883	0.537894	0.981677	0.616
RNAseq	Whole Blood	Day 28	gene345757 (FAM174A)	0.0444806	4.09666	0.616681	0.538037	0.981677	0.615784
RNAseq	Whole Blood	Day 28	gene4430 (MYO1B)	0.104803	0.301794	0.616656	0.538054	0.981677	0.615759
RNAseq	Whole Blood	Day 28	gene105376114 (LOC105376114)	-0.113591	-0.153488	-0.616642	0.538061	0.981677	-0.615748
RNAseq	Whole Blood	Day 28	gene284900 (TTC28-AS1)	0.0421119	3.35804	0.616155	0.538379	0.981677	0.615266
RNAseq	Whole Blood	Day 28	gene9424 (KCNK6)	-0.0275755	5.04279	-0.616077	0.538439	0.981677	-0.615175
RNAseq	Whole Blood	Day 28	gene5817 (PVR)	0.0385188	4.2343	0.615978	0.538501	0.981677	0.615081
RNAseq	Whole Blood	Day 28	gene102724307 (CYP17A1-AS1)	0.180665	-1.20532	0.61595	0.53851	0.981677	0.615068
RNAseq	Whole Blood	Day 28	gene54884 (RETSAT)	-0.0247391	4.95826	-0.615955	0.538519	0.981677	-0.615054
RNAseq	Whole Blood	Day 28	gene116362 (RBP7)	-0.0451289	4.83641	-0.615929	0.538533	0.981677	-0.615033
RNAseq	Whole Blood	Day 28	gene6427 (SRSF2)	-0.0214959	7.16152	-0.615848	0.538592	0.981677	-0.614944
RNAseq	Whole Blood	Day 28	gene10960 (LMAN2)	0.0159944	7.59266	0.615782	0.538629	0.981677	0.614887
RNAseq	Whole Blood	Day 28	gene85315 (PAQR8)	0.0272293	5.31689	0.615676	0.538699	0.981677	0.614781
RNAseq	Whole Blood	Day 28	gene79820 (CATSPERB)	-0.182504	-1.23081	-0.615615	0.538734	0.981677	-0.614728
RNAseq	Whole Blood	Day 28	gene1314 (COPA)	-0.0182975	7.83339	-0.615504	0.53881	0.981677	-0.614613
RNAseq	Whole Blood	Day 1	gene55007 (FAM118A)	-0.00831915	5.60951	-0.142664	0.886677	0.981927	-0.142511
RNAseq	Whole Blood	Day 1	gene64793 (CEP85)	-0.00700943	4.52932	-0.142568	0.886751	0.981927	-0.142416
RNAseq	Whole Blood	Day 1	gene891 (CCNB1)	0.0235171	1.10459	0.142275	0.886981	0.981927	0.142126
RNAseq	Whole Blood	Day 1	gene101929074 (PIK3CD-AS2)	0.050929	-1.96885	0.142091	0.887108	0.981927	0.141964
RNAseq	Whole Blood	Day 1	gene54496 (PRMT7)	-0.00623823	5.01419	-0.141961	0.88723	0.981927	-0.14181
RNAseq	Whole Blood	Day 1	gene1072 (CFL1)	0.00382565	9.96711	0.141882	0.887293	0.981927	0.14173
RNAseq	Whole Blood	Day 1	gene2954 (GSTZ1)	-0.013199	2.34383	-0.141857	0.887312	0.981927	-0.141706
RNAseq	Whole Blood	Day 1	gene27245 (AHDC1)	0.00802135	4.93388	0.14175	0.887396	0.981927	0.1416
RNAseq	Whole Blood	Day 1	gene79788 (ZNF665)	0.022188	1.04707	0.141716	0.887422	0.981927	0.141567
RNAseq	Whole Blood	Day 1	gene6874 (TAF4)	-0.00639709	5.2663	-0.141641	0.887482	0.981927	-0.141491
RNAseq	Whole Blood	Day 1	gene25897 (RNF19A)	0.00523132	6.06804	0.141595	0.887519	0.981927	0.141444
RNAseq	Whole Blood	Day 1	gene161424 (NOP9)	0.00549982	5.94383	0.141592	0.887521	0.981927	0.141442
RNAseq	Whole Blood	Day 1	gene57659 (ZBTB4)	-0.00462061	7.23451	-0.141568	0.88754	0.981927	-0.141417
RNAseq	Whole Blood	Day 1	gene57732 (ZFYVE28)	0.00799934	4.56719	0.141298	0.887753	0.981927	0.141148
RNAseq	Whole Blood	Day 1	gene23394 (ADNP)	0.00423159	7.04797	0.14127	0.887775	0.981927	0.14112
RNAseq	Whole Blood	Day 1	gene140032 (RPS4Y2)	0.0520248	-2.68551	0.141005	0.887978	0.981927	0.140864
RNAseq	Whole Blood	Day 1	gene9866 (TRIM66)	-0.00902341	5.17276	-0.141011	0.887981	0.981927	-0.14086
RNAseq	Whole Blood	Day 1	gene23231 (SEL1L3)	0.00806894	6.63075	0.140962	0.888018	0.981927	0.140812
RNAseq	Whole Blood	Day 28	gene57730 (ANKRD36B)	0.0658529	2.15886	0.615133	0.539054	0.981943	0.614244
RNAseq	Whole Blood	Day 7	gene3222 (HOXC5)	0.075075	-3.20218	0.176177	0.860303	0.981992	0.175988
RNAseq	Whole Blood	Day 7	gene925 (CD8A)	0.00853526	7.2861	0.176178	0.860305	0.981992	0.175986
RNAseq	Whole Blood	Day 7	gene8405 (SPOP)	0.00529158	6.37932	0.176138	0.860333	0.981992	0.17595
RNAseq	Whole Blood	Day 1	gene4779 (NFE2L1)	-0.00325315	7.24454	-0.140693	0.888231	0.982011	-0.140543
RNAseq	Whole Blood	Day 1	gene28452 (IGHV3-7)	-0.0314844	2.79202	-0.140528	0.888361	0.982011	-0.140378
RNAseq	Whole Blood	Day 1	gene10133 (OPTN)	0.0101135	7.99353	0.140495	0.888389	0.982011	0.140344
RNAseq	Whole Blood	Day 28	gene3384 (ICAM2)	0.0245425	6.09659	0.614776	0.539296	0.982065	0.613878
RNAseq	Whole Blood	Day 28	gene7407 (VARS1)	-0.024847	5.80687	-0.614431	0.539516	0.982065	-0.613545
RNAseq	Whole Blood	Day 28	gene101929147 (WARS2-AS1)	-0.0514637	2.49017	-0.614428	0.53952	0.982065	-0.613538
RNAseq	Whole Blood	Day 28	gene90338 (ZNF160)	-0.0233793	5.77265	-0.614347	0.539573	0.982065	-0.613459
RNAseq	Whole Blood	Day 28	gene219670 (ENKUR)	0.0514623	3.38663	0.614101	0.539741	0.982065	0.613204
RNAseq	Whole Blood	Day 28	gene11138 (TBC1D8)	0.0535169	5.49893	0.613798	0.539936	0.982065	0.61291
RNAseq	Whole Blood	Day 28	gene51663 (ZFR)	-0.0209128	6.43315	-0.613548	0.540113	0.982065	-0.612642
RNAseq	Whole Blood	Day 28	gene101928290 (PLBD1-AS1)	-0.0710172	1.59202	-0.613453	0.540161	0.982065	-0.612569
RNAseq	Whole Blood	Day 28	gene59338 (PLEKHA1)	-0.0269808	4.97728	-0.613133	0.54038	0.982065	-0.612238
RNAseq	Whole Blood	Day 28	gene310 (ANXA7)	0.0175082	6.64176	0.613054	0.540425	0.982065	0.61217
RNAseq	Whole Blood	Day 28	gene80119 (PIF1)	0.111125	0.253805	0.612974	0.540475	0.982065	0.612095
RNAseq	Whole Blood	Day 28	gene57720 (GPR107)	-0.0176779	6.54767	-0.612799	0.540594	0.982065	-0.611915
RNAseq	Whole Blood	Day 28	gene7109 (TRAPPC10)	-0.0245432	6.68091	-0.612762	0.540617	0.982065	-0.61188
RNAseq	Whole Blood	Day 28	gene64219 (PJA1)	0.0290134	4.38437	0.612673	0.540678	0.982065	0.611788
RNAseq	Whole Blood	Day 28	gene401093 (MBNL1-AS1)	-0.0652177	1.80875	-0.612643	0.540704	0.982065	-0.611748
RNAseq	Whole Blood	Day 28	gene101929128 (LOC101929128)	0.170179	-3.41881	0.612227	0.540968	0.982065	0.611349
RNAseq	Whole Blood	Day 28	gene79961 (DENND2D)	0.0186027	7.48949	0.612078	0.541075	0.982065	0.611189
RNAseq	Whole Blood	Day 28	gene3482 (IGF2R)	-0.0275757	10.6776	-0.611896	0.541191	0.982065	-0.611013
RNAseq	Whole Blood	Day 28	gene10462 (CLEC10A)	0.0461456	4.63685	0.611828	0.541239	0.982065	0.61094
RNAseq	Whole Blood	Day 28	gene8402 (SLC25A11)	0.0185634	5.79539	0.611481	0.541468	0.982065	0.610594
RNAseq	Whole Blood	Day 28	gene1667 (DEFA1)	0.217301	0.744512	0.611432	0.541502	0.982065	0.610543
RNAseq	Whole Blood	Day 28	gene57194 (ATP10A)	0.0243976	5.34305	0.610823	0.541902	0.982065	0.60994
RNAseq	Whole Blood	Day 28	gene8872 (CDC123)	-0.0213875	6.21412	-0.610792	0.541921	0.982065	-0.609911
RNAseq	Whole Blood	Day 28	gene2049 (EPHB3)	-0.0785911	1.54887	-0.610769	0.541947	0.982065	-0.609871
RNAseq	Whole Blood	Day 28	gene8985 (PLOD3)	-0.0246052	5.62262	-0.610642	0.542028	0.982065	-0.609749
RNAseq	Whole Blood	Day 28	gene59269 (HIVEP3)	-0.0515963	5.65698	-0.610617	0.54204	0.982065	-0.60973
RNAseq	Whole Blood	Day 28	gene57677 (ZFP14)	0.0324997	4.14323	0.610309	0.542235	0.982065	0.609437
RNAseq	Whole Blood	Day 28	gene51090 (PLLP)	0.114141	-0.178439	0.610148	0.542351	0.982065	0.609261
RNAseq	Whole Blood	Day 28	gene28815 (IGLV2-14)	-0.136356	4.90318	-0.610037	0.542414	0.982065	-0.609166
RNAseq	Whole Blood	Day 28	gene8079 (MLF2)	-0.0193317	7.26715	-0.609977	0.542456	0.982065	-0.609103
RNAseq	Whole Blood	Day 28	gene5213 (PFKM)	-0.0361949	3.53282	-0.609859	0.54253	0.982065	-0.608991
RNAseq	Whole Blood	Day 28	gene26065 (LSM14A)	0.0150542	6.58564	0.609832	0.542553	0.982065	0.608957
RNAseq	Whole Blood	Day 28	gene891 (CCNB1)	-0.0991392	1.10459	-0.609621	0.542687	0.982065	-0.608755
RNAseq	Whole Blood	Day 28	gene64777 (RMND5B)	0.0262069	4.61131	0.609363	0.542876	0.982065	0.60847
RNAseq	Whole Blood	Day 28	gene54849 (DEF8)	-0.0268188	7.7228	-0.60931	0.542897	0.982065	-0.608438
RNAseq	Whole Blood	Day 28	gene8224 (SYN3)	-0.189869	-1.81865	-0.60916	0.543	0.982065	-0.608283
RNAseq	Whole Blood	Day 28	gene55967 (NDUFA12)	0.0307577	4.90003	0.609159	0.543002	0.982065	0.60828
RNAseq	Whole Blood	Day 28	gene548644 (POLR2J3)	-0.0366477	5.01405	-0.608501	0.543439	0.982065	-0.60762
RNAseq	Whole Blood	Day 28	gene23386 (NUDCD3)	-0.0176299	6.0766	-0.608414	0.543494	0.982065	-0.607538
RNAseq	Whole Blood	Day 28	gene90624 (LYRM7)	-0.0339438	4.35799	-0.608279	0.543585	0.982065	-0.607401
RNAseq	Whole Blood	Day 28	gene51296 (SLC15A3)	0.0219629	6.88574	0.60827	0.543591	0.982065	0.607392
RNAseq	Whole Blood	Day 28	gene130814 (SLC66A3)	0.0289597	4.95351	0.607794	0.543906	0.982065	0.606918
RNAseq	Whole Blood	Day 28	gene79979 (TRMT2B)	-0.0245429	5.00202	-0.607603	0.544026	0.982065	-0.606736
RNAseq	Whole Blood	Day 28	gene23420 (NOMO1)	0.0307028	4.75312	0.607585	0.544045	0.982065	0.606708
RNAseq	Whole Blood	Day 28	gene6322 (SCML1)	-0.056617	3.09146	-0.60749	0.544112	0.982065	-0.606607
RNAseq	Whole Blood	Day 28	gene2308 (FOXO1)	-0.0260612	6.41036	-0.60728	0.544245	0.982065	-0.606406
RNAseq	Whole Blood	Day 28	gene219749 (ZNF25)	-0.0363897	3.77817	-0.606855	0.544531	0.982065	-0.605976
RNAseq	Whole Blood	Day 28	gene1759 (DNM1)	-0.0709478	1.49154	-0.60674	0.544609	0.982065	-0.605858
RNAseq	Whole Blood	Day 28	gene54872 (PIGG)	-0.0285917	5.40568	-0.606679	0.54464	0.982065	-0.605812
RNAseq	Whole Blood	Day 28	gene692087 (SNORD49B)	-0.0480383	2.69918	-0.606686	0.544642	0.982065	-0.605808
RNAseq	Whole Blood	Day 28	gene8904 (CPNE1)	-0.0150303	7.52011	-0.606596	0.544701	0.982065	-0.605719
RNAseq	Whole Blood	Day 28	gene23294 (ANKS1A)	-0.0257236	5.66714	-0.606529	0.544754	0.982065	-0.60564
RNAseq	Whole Blood	Day 28	gene7133 (TNFRSF1B)	0.0184084	9.95019	0.606457	0.544801	0.982065	0.605569
RNAseq	Whole Blood	Day 28	gene23658 (LSM5)	0.0555697	3.13524	0.606399	0.544828	0.982065	0.605528
RNAseq	Whole Blood	Day 28	gene102724560 (CBSL)	0.191061	-3.36691	0.606329	0.544872	0.982065	0.605462
RNAseq	Whole Blood	Day 28	gene23231 (SEL1L3)	-0.0342864	6.63075	-0.606149	0.544992	0.982065	-0.605281
RNAseq	Whole Blood	Day 28	gene94240 (EPSTI1)	-0.0924674	5.5179	-0.60588	0.545173	0.982065	-0.605009
RNAseq	Whole Blood	Day 28	gene79037 (PVRIG)	0.0255534	5.53088	0.605828	0.545208	0.982065	0.604956
RNAseq	Whole Blood	Day 28	gene157 (GRK3)	0.0299083	6.63294	0.605765	0.545254	0.982065	0.604887
RNAseq	Whole Blood	Day 28	gene7077 (TIMP2)	0.0226911	8.0429	0.605732	0.545271	0.982065	0.604862
RNAseq	Whole Blood	Day 28	gene51294 (PCDH12)	0.0911634	0.87104	0.605697	0.545297	0.982065	0.604822
RNAseq	Whole Blood	Day 28	gene683 (BST1)	0.0282175	6.76755	0.605544	0.545398	0.982065	0.60467
RNAseq	Whole Blood	Day 28	gene10585 (POMT1)	-0.0274503	4.95199	-0.605418	0.545485	0.982065	-0.60454
RNAseq	Whole Blood	Day 28	gene8564 (KMO)	0.0451728	3.25388	0.605387	0.545496	0.982065	0.604523
RNAseq	Whole Blood	Day 28	gene57234 (LINC00869)	0.0282919	4.24039	0.605203	0.545622	0.982065	0.604334
RNAseq	Whole Blood	Day 28	gene2802 (GOLGA3)	-0.0222358	7.11463	-0.605132	0.54567	0.982065	-0.604261
RNAseq	Whole Blood	Day 28	gene55762 (ZNF701)	0.0303463	4.42544	0.605097	0.545689	0.982065	0.604232
RNAseq	Whole Blood	Day 7	gene55786 (ZNF415)	-0.0261375	0.440179	-0.175598	0.86076	0.982078	-0.175407
RNAseq	Whole Blood	Day 7	gene91947 (ARRDC4)	0.013665	4.74041	0.175562	0.860788	0.982078	0.175371
RNAseq	Whole Blood	Day 7	gene10296 (MAEA)	0.00671448	6.82027	0.175389	0.860925	0.982078	0.175197
RNAseq	Whole Blood	Day 7	gene2589 (GALNT1)	0.00651889	5.9588	0.175349	0.860956	0.982078	0.175158
RNAseq	Whole Blood	Day 7	gene80726 (IQCN)	-0.0158235	3.14602	-0.175281	0.861008	0.982078	-0.175091
RNAseq	Whole Blood	Day 7	gene100507495 (SDCBP2-AS1)	-0.0179604	1.86499	-0.174867	0.861331	0.982078	-0.17468
RNAseq	Whole Blood	Day 7	gene1293 (COL6A3)	-0.0163904	2.39192	-0.174777	0.861402	0.982078	-0.174589
RNAseq	Whole Blood	Day 7	gene387778 (SPDYC)	0.0390501	-0.902304	0.174657	0.861499	0.982078	0.174467
RNAseq	Whole Blood	Day 7	gene7030 (TFE3)	-0.00392299	7.6071	-0.174502	0.86162	0.982078	-0.174312
RNAseq	Whole Blood	Day 7	gene5295 (PIK3R1)	0.00752404	7.44621	0.174465	0.861648	0.982078	0.174277
RNAseq	Whole Blood	Day 7	gene285962 (WEE2-AS1)	0.0568653	-1.54954	0.174387	0.861709	0.982078	0.1742
RNAseq	Whole Blood	Day 7	gene4207 (BORCS8-MEF2B)	0.00707498	5.09082	0.174274	0.861798	0.982078	0.174086
RNAseq	Whole Blood	Day 7	gene5226 (PGD)	-0.00794983	8.65184	-0.174159	0.861891	0.982078	-0.173967
RNAseq	Whole Blood	Day 7	gene5916 (RARG)	0.0087094	4.87644	0.174112	0.861926	0.982078	0.173923
RNAseq	Whole Blood	Day 7	gene2317 (FLNB)	0.00856074	6.50259	0.174	0.862013	0.982078	0.173812
RNAseq	Whole Blood	Day 7	gene23167 (EFR3A)	0.00713874	6.27021	0.173999	0.862014	0.982078	0.173811
RNAseq	Whole Blood	Day 7	gene55363 (HEMGN)	0.0187731	5.98777	0.173922	0.862075	0.982078	0.173733
RNAseq	Whole Blood	Day 1	gene91351 (DDX60L)	-0.00891019	7.31088	-0.139469	0.889197	0.982164	-0.13932
RNAseq	Whole Blood	Day 1	gene347862 (GATD1)	0.00536763	5.48268	0.13932	0.889314	0.982164	0.139172
RNAseq	Whole Blood	Day 1	gene285527 (FRYL)	-0.00531174	6.89202	-0.139212	0.889399	0.982164	-0.139065
RNAseq	Whole Blood	Day 1	gene3109 (HLA-DMB)	0.00938207	5.61264	0.139154	0.889446	0.982164	0.139006
RNAseq	Whole Blood	Day 1	gene57704 (GBA2)	0.00448303	6.68709	0.139149	0.889449	0.982164	0.139001
RNAseq	Whole Blood	Day 1	gene100271722 (LINC00899)	-0.016232	1.62171	-0.139029	0.889546	0.982164	-0.138879
RNAseq	Whole Blood	Day 1	gene10570 (DPYSL4)	-0.0277288	0.397808	-0.138805	0.889723	0.982164	-0.138655
RNAseq	Whole Blood	Day 1	gene23390 (ZDHHC17)	-0.00766376	4.9968	-0.138791	0.889733	0.982164	-0.138642
RNAseq	Whole Blood	Day 1	gene8178 (ELL)	0.0057205	6.80886	0.138695	0.889808	0.982164	0.138547
RNAseq	Whole Blood	Day 1	gene196385 (DNAH10)	0.0156175	1.48967	0.138648	0.889845	0.982164	0.138501
RNAseq	Whole Blood	Day 1	gene767 (CA8)	-0.0204187	0.648867	-0.138605	0.889879	0.982164	-0.138457
RNAseq	Whole Blood	Day 1	gene79667 (KLF3-AS1)	-0.0169105	1.70912	-0.138591	0.889891	0.982164	-0.138442
RNAseq	Whole Blood	Day 1	gene100528030 (POC1B-GALNT4)	0.00769222	4.25785	0.138244	0.890166	0.982164	0.138094
RNAseq	Whole Blood	Day 1	gene2876 (GPX1)	0.00993509	8.61801	0.138156	0.890237	0.982164	0.138005
RNAseq	Whole Blood	Day 1	gene148641 (SLC35F3)	-0.0259199	-0.112744	-0.13811	0.89027	0.982164	-0.137963
RNAseq	Whole Blood	Day 1	gene58472 (SQOR)	0.00618608	6.62167	0.138044	0.890322	0.982164	0.137897
RNAseq	Whole Blood	Day 1	gene326342 (ADGRE4P)	0.0143034	4.17141	0.138024	0.890339	0.982164	0.137876
RNAseq	Whole Blood	Day 1	gene55769 (ZNF83)	-0.0100229	5.32298	-0.137902	0.890434	0.982164	-0.137755
RNAseq	Whole Blood	Day 1	gene11006 (LILRB4)	0.0116535	4.55394	0.137727	0.890572	0.982164	0.13758
RNAseq	Whole Blood	Day 1	gene10169 (SERF2)	-0.00661646	8.80458	-0.137713	0.890584	0.982164	-0.137565
RNAseq	Whole Blood	Day 1	gene80775 (TMEM177)	-0.0144485	1.57075	-0.13771	0.890586	0.982164	-0.137563
RNAseq	Whole Blood	Day 1	gene648791 (PPP1R3G)	-0.0356434	-0.900076	-0.137567	0.890698	0.982178	-0.137421
RNAseq	Whole Blood	Day 1	gene440574 (MICOS10)	-0.00686427	4.64399	-0.137444	0.890795	0.982178	-0.137299
RNAseq	Whole Blood	Day 1	gene646278 (PDCD6IPP2)	0.0336046	-0.491982	0.137105	0.891065	0.982368	0.136957
RNAseq	Whole Blood	Day 28	gene28797 (IGLV3-19)	-0.107688	2.73322	-0.604633	0.546001	0.982449	-0.603763
RNAseq	Whole Blood	Day 1	gene84930 (MASTL)	-0.00929129	3.13926	-0.136862	0.891256	0.982471	-0.136715
RNAseq	Whole Blood	Day 1	gene79713 (IGFLR1)	-0.00598635	5.94055	-0.136708	0.891376	0.982495	-0.136563
RNAseq	Whole Blood	Day 1	gene9220 (TIAF1)	-0.00519399	5.27963	-0.136582	0.891475	0.982496	-0.136437
RNAseq	Whole Blood	Day 7	gene100528030 (POC1B-GALNT4)	-0.00993766	4.25785	-0.173308	0.862559	0.982517	-0.173117
RNAseq	Whole Blood	Day 28	gene7123 (CLEC3B)	-0.078998	1.3922	-0.604369	0.546179	0.982586	-0.603496
RNAseq	Whole Blood	Day 28	gene84634 (KISS1R)	0.10805	0.34538	0.60422	0.546274	0.982586	0.603353
RNAseq	Whole Blood	Day 7	gene23761 (PISD)	0.00637082	7.65329	0.172957	0.862832	0.982651	0.172771
RNAseq	Whole Blood	Day 7	gene10333 (TLR6)	-0.00684312	6.83019	-0.172823	0.862937	0.982651	-0.172637
RNAseq	Whole Blood	Day 7	gene230 (ALDOC)	-0.00849131	4.58581	-0.17278	0.862971	0.982651	-0.172594
RNAseq	Whole Blood	Day 1	gene653125 (GOLGA8K)	-0.0323229	-0.71918	-0.13623	0.891753	0.982695	-0.136086
RNAseq	Whole Blood	Day 1	gene65250 (CPLANE1)	-0.0086838	3.74037	-0.13596	0.891966	0.982723	-0.135816
RNAseq	Whole Blood	Day 1	gene2122 (MECOM)	-0.0545975	-2.45033	-0.135775	0.892112	0.982723	-0.135632
RNAseq	Whole Blood	Day 1	gene55827 (DCAF6)	-0.00666738	6.05678	-0.135713	0.892163	0.982723	-0.135568
RNAseq	Whole Blood	Day 1	gene105 (ADARB2)	0.0189562	-0.204295	0.135703	0.892172	0.982723	0.135557
RNAseq	Whole Blood	Day 1	gene105375109 (NA)	0.014244	2.5947	0.135571	0.892272	0.982726	0.135429
RNAseq	Whole Blood	Day 7	gene90485 (ZNF835)	0.0224451	1.17189	0.172333	0.863323	0.982734	0.172146
RNAseq	Whole Blood	Day 7	gene25996 (REXO2)	-0.0111038	4.35119	-0.1723	0.863348	0.982734	-0.172114
RNAseq	Whole Blood	Day 7	gene4907 (NT5E)	0.0105421	3.89332	0.172216	0.863415	0.982734	0.172029
RNAseq	Whole Blood	Day 7	gene493900 (TMEM9B-AS1)	0.0216742	1.4175	0.172186	0.863436	0.982734	0.172002
RNAseq	Whole Blood	Day 7	gene3812 (KIR3DL2)	0.0335598	0.847324	0.172045	0.863548	0.982749	0.171859
RNAseq	Whole Blood	Day 28	gene28412 (IGHV3-66)	-0.213749	-0.0835943	-0.603806	0.546572	0.982772	-0.602904
RNAseq	Whole Blood	Day 28	gene79168 (LILRA6)	0.0261676	6.05356	0.603772	0.546573	0.982772	0.602903
RNAseq	Whole Blood	Day 7	gene85462 (FHDC1)	-0.0145429	2.9215	-0.171423	0.864037	0.982795	-0.171237
RNAseq	Whole Blood	Day 7	gene375704 (ENHO)	-0.0300859	0.930559	-0.171341	0.864103	0.982795	-0.171154
RNAseq	Whole Blood	Day 7	gene100287596 (DDX11L5)	-0.039017	-0.551713	-0.171294	0.864138	0.982795	-0.171109
RNAseq	Whole Blood	Day 7	gene55689 (YEATS2)	0.00590533	5.99428	0.171288	0.864143	0.982795	0.171103
RNAseq	Whole Blood	Day 7	gene5525 (PPP2R5A)	-0.00877952	7.09701	-0.171114	0.86428	0.982795	-0.170929
RNAseq	Whole Blood	Day 7	gene6285 (S100B)	0.0164416	1.83864	0.171068	0.864317	0.982795	0.170882
RNAseq	Whole Blood	Day 7	gene149603 (RNF187)	0.0081358	6.87739	0.170898	0.86445	0.982795	0.170713
RNAseq	Whole Blood	Day 7	gene90809 (PIP4P1)	0.0061601	5.52138	0.170441	0.864807	0.982795	0.170258
RNAseq	Whole Blood	Day 7	gene26038 (CHD5)	0.0396358	-0.436408	0.17043	0.864815	0.982795	0.170248
RNAseq	Whole Blood	Day 7	gene11126 (CD160)	-0.0214484	3.93996	-0.170385	0.864853	0.982795	-0.1702
RNAseq	Whole Blood	Day 7	gene5863 (RGL2)	0.00784417	6.74094	0.170361	0.864871	0.982795	0.170177
RNAseq	Whole Blood	Day 7	gene3514 (IGKC)	-0.0317609	8.51243	-0.170333	0.864894	0.982795	-0.170148
RNAseq	Whole Blood	Day 7	gene79842 (ZBTB3)	0.012779	3.34245	0.170262	0.864948	0.982795	0.170079
RNAseq	Whole Blood	Day 7	gene2623 (GATA1)	-0.0161011	4.55957	-0.170218	0.864987	0.982795	-0.17003
RNAseq	Whole Blood	Day 7	gene154790 (CLEC2L)	-0.0343797	-0.0119793	-0.169969	0.865179	0.982795	-0.169785
RNAseq	Whole Blood	Day 7	gene10667 (FARS2)	-0.01186	3.33493	-0.169947	0.865195	0.982795	-0.169765
RNAseq	Whole Blood	Day 7	gene728975 (LOC728975)	-0.0132034	4.39179	-0.169784	0.865324	0.982795	-0.169601
RNAseq	Whole Blood	Day 7	gene6722 (SRF)	-0.00557246	6.49826	-0.169566	0.865494	0.982795	-0.169384
RNAseq	Whole Blood	Day 7	gene100506472 (LOC100506472)	-0.0177428	2.16123	-0.169404	0.865621	0.982795	-0.169223
RNAseq	Whole Blood	Day 7	gene114881 (OSBPL7)	0.00940048	4.86828	0.169224	0.865764	0.982795	0.169042
RNAseq	Whole Blood	Day 7	gene57413 (TMIGD3)	-0.0298253	1.64495	-0.169176	0.865802	0.982795	-0.168993
RNAseq	Whole Blood	Day 7	gene388327 (C17orf100)	-0.0246482	0.860641	-0.16909	0.865867	0.982795	-0.16891
RNAseq	Whole Blood	Day 7	gene969 (CD69)	0.0149342	3.74961	0.169063	0.865891	0.982795	0.168881
RNAseq	Whole Blood	Day 7	gene84993 (UBL7)	0.00657066	5.87749	0.168947	0.865983	0.982795	0.168762
RNAseq	Whole Blood	Day 7	gene8654 (PDE5A)	-0.015673	3.50046	-0.168721	0.866162	0.982795	-0.168535
RNAseq	Whole Blood	Day 7	gene81671 (VMP1)	-0.00663446	8.74058	-0.168663	0.866205	0.982795	-0.168481
RNAseq	Whole Blood	Day 7	gene55009 (FAM174C)	0.00978526	4.90908	0.168504	0.866329	0.982795	0.168324
RNAseq	Whole Blood	Day 7	gene23338 (JADE2)	0.00608339	7.45478	0.168497	0.866335	0.982795	0.168316
RNAseq	Whole Blood	Day 28	gene400720 (ZNF772)	0.0538165	2.52176	0.603546	0.546722	0.982821	0.60268
RNAseq	Whole Blood	Day 28	gene3628 (INPP1)	-0.039959	3.53634	-0.603434	0.546796	0.982821	-0.602568
RNAseq	Whole Blood	Day 7	gene3310 (HSPA6)	-0.00658993	7.4472	-0.168004	0.866723	0.982869	-0.167823
RNAseq	Whole Blood	Day 7	gene10911 (UTS2)	-0.0275411	0.850632	-0.167884	0.866816	0.982869	-0.167704
RNAseq	Whole Blood	Day 7	gene102724159 (LOC102724159)	-0.0126153	2.92018	-0.167848	0.86685	0.982869	-0.167662
RNAseq	Whole Blood	Day 7	gene5551 (PRF1)	-0.0163388	8.92929	-0.167619	0.867025	0.982869	-0.167438
RNAseq	Whole Blood	Day 7	gene90 (ACVR1)	-0.00898684	4.24591	-0.16754	0.867092	0.982869	-0.167354
RNAseq	Whole Blood	Day 7	gene642517 (AGAP9)	-0.013009	3.30106	-0.167343	0.867243	0.982869	-0.167161
RNAseq	Whole Blood	Day 7	gene374470 (C12orf42)	-0.0198575	1.25796	-0.167276	0.867294	0.982869	-0.167097
RNAseq	Whole Blood	Day 7	gene284422 (SMIM24)	0.0254422	2.36848	0.167104	0.867431	0.982869	0.166923
RNAseq	Whole Blood	Day 7	gene84262 (PSMG3)	-0.0110371	3.51035	-0.166872	0.867612	0.982869	-0.166692
RNAseq	Whole Blood	Day 7	gene64061 (TSPYL2)	-0.00830556	5.76931	-0.166853	0.86763	0.982869	-0.166669
RNAseq	Whole Blood	Day 7	gene23196 (FAM120A)	-0.00460862	8.07099	-0.166837	0.867641	0.982869	-0.166656
RNAseq	Whole Blood	Day 7	gene493 (ATP2B4)	-0.00782643	7.99788	-0.166772	0.867692	0.982869	-0.166591
RNAseq	Whole Blood	Day 7	gene28682 (TRAV8-4)	0.0168329	2.01077	0.166733	0.867722	0.982869	0.166552
RNAseq	Whole Blood	Day 7	gene23022 (PALLD)	-0.0222007	3.30165	-0.166476	0.867923	0.982869	-0.166297
RNAseq	Whole Blood	Day 7	gene10570 (DPYSL4)	0.0336204	0.397808	0.166377	0.868003	0.982869	0.166196
RNAseq	Whole Blood	Day 7	gene818 (CAMK2G)	0.0064854	7.49679	0.166065	0.868246	0.982869	0.165887
RNAseq	Whole Blood	Day 7	gene100130872 (LOC100130872)	0.0188315	3.52221	0.166005	0.868292	0.982869	0.165828
RNAseq	Whole Blood	Day 7	gene115024 (NT5C3B)	-0.00985495	3.41601	-0.165983	0.868312	0.982869	-0.165803
RNAseq	Whole Blood	Day 7	gene54998 (AURKAIP1)	-0.00702858	6.05234	-0.165929	0.868354	0.982869	-0.16575
RNAseq	Whole Blood	Day 7	gene51206 (GP6)	-0.024639	1.20091	-0.16579	0.868464	0.982869	-0.16561
RNAseq	Whole Blood	Day 7	gene28775 (IGLV7-46)	0.0501018	1.78414	0.165596	0.868613	0.982869	0.165421
RNAseq	Whole Blood	Day 7	gene284129 (SLC26A11)	0.0108036	4.65404	0.165476	0.868709	0.982869	0.165298
RNAseq	Whole Blood	Day 7	gene55349 (CHDH)	-0.0511909	-1.27547	-0.165352	0.868806	0.982869	-0.165176
RNAseq	Whole Blood	Day 7	gene123283 (TARS3)	-0.00853049	4.25903	-0.165304	0.868844	0.982869	-0.165127
RNAseq	Whole Blood	Day 7	gene284233 (CYP4F35P)	0.0194369	1.57124	0.165115	0.868996	0.982869	0.164934
RNAseq	Whole Blood	Day 7	gene10124 (ARL4A)	-0.0137306	3.27565	-0.165087	0.869017	0.982869	-0.164907
RNAseq	Whole Blood	Day 7	gene50515 (CHST11)	-0.00613621	7.90092	-0.165021	0.869068	0.982869	-0.164843
RNAseq	Whole Blood	Day 7	gene3428 (IFI16)	0.00904996	8.17551	0.164918	0.869148	0.982869	0.164741
RNAseq	Whole Blood	Day 28	gene80114 (BICC1)	-0.191946	-1.90767	-0.603055	0.547068	0.982905	-0.602159
RNAseq	Whole Blood	Day 28	gene118813 (ZFYVE27)	-0.0229986	5.90174	-0.602925	0.54714	0.982905	-0.602051
RNAseq	Whole Blood	Day 28	gene10174 (SORBS3)	-0.0268477	5.54711	-0.602773	0.54724	0.982905	-0.601901
RNAseq	Whole Blood	Day 28	gene113451 (AZIN2)	-0.0646205	1.59351	-0.60252	0.547402	0.982905	-0.601658
RNAseq	Whole Blood	Day 28	gene4171 (MCM2)	-0.0405512	3.92712	-0.602503	0.547416	0.982905	-0.601636
RNAseq	Whole Blood	Day 28	gene987 (LRBA)	-0.0275924	6.5056	-0.602482	0.547432	0.982905	-0.601613
RNAseq	Whole Blood	Day 7	gene9070 (ASH2L)	0.00516174	5.94946	0.164662	0.869349	0.982924	0.164485
RNAseq	Whole Blood	Day 7	gene421 (ARVCF)	-0.018576	2.67885	-0.164548	0.869439	0.982924	-0.164371
RNAseq	Whole Blood	Day 7	gene84984 (CEP19)	-0.00948007	5.61083	-0.164467	0.869504	0.982924	-0.164289
RNAseq	Whole Blood	Day 7	gene55161 (TMEM33)	-0.00737057	6.05754	-0.164358	0.869589	0.982924	-0.164181
RNAseq	Whole Blood	Day 28	gene975 (CD81)	0.0224465	6.71267	0.602264	0.547573	0.982983	0.6014
RNAseq	Whole Blood	Day 1	gene57577 (CCDC191)	-0.0107064	3.26469	-0.134852	0.892844	0.983028	-0.134707
RNAseq	Whole Blood	Day 1	gene84288 (EFCAB2)	-0.0142767	2.26554	-0.134795	0.892887	0.983028	-0.134652
RNAseq	Whole Blood	Day 1	gene6035 (RNASE1)	0.0384035	-0.893178	0.134514	0.893109	0.983028	0.134371
RNAseq	Whole Blood	Day 1	gene79814 (AGMAT)	-0.0110154	2.8819	-0.134376	0.89322	0.983028	-0.13423
RNAseq	Whole Blood	Day 1	gene154796 (AMOT)	0.0121879	2.57434	0.134329	0.893256	0.983028	0.134186
RNAseq	Whole Blood	Day 1	gene79828 (METTL8)	-0.00818018	3.65491	-0.134268	0.893304	0.983028	-0.134125
RNAseq	Whole Blood	Day 1	gene55636 (CHD7)	-0.00620834	6.48088	-0.134226	0.893337	0.983028	-0.134083
RNAseq	Whole Blood	Day 1	gene653691 (TCAF2P1)	0.0292487	-0.382744	0.134187	0.893367	0.983028	0.134044
RNAseq	Whole Blood	Day 1	gene54981 (NMRK1)	-0.00713337	4.49717	-0.134109	0.89343	0.983028	-0.133965
RNAseq	Whole Blood	Day 28	gene9813 (EFCAB14)	0.0176666	7.56523	0.60205	0.547713	0.983058	0.60119
RNAseq	Whole Blood	Day 28	gene55900 (ZNF302)	0.0359556	4.60924	0.601856	0.547856	0.983138	0.600976
RNAseq	Whole Blood	Day 1	gene80021 (TMEM62)	-0.00843983	3.41382	-0.133598	0.893832	0.983206	-0.133457
RNAseq	Whole Blood	Day 1	gene55656 (INTS8)	-0.00573428	5.72483	-0.133504	0.893908	0.983206	-0.133361
RNAseq	Whole Blood	Day 1	gene957 (ENTPD5)	-0.00912415	3.83143	-0.133407	0.893985	0.983206	-0.133263
RNAseq	Whole Blood	Day 1	gene81627 (TRMT1L)	0.0056497	4.88233	0.133178	0.894165	0.983206	0.133036
RNAseq	Whole Blood	Day 1	gene126068 (ZNF441)	0.0130836	3.49757	0.133081	0.894242	0.983206	0.132939
RNAseq	Whole Blood	Day 1	gene147700 (KLC3)	-0.0208007	2.80511	-0.132976	0.894326	0.983206	-0.132832
RNAseq	Whole Blood	Day 1	gene23138 (N4BP3)	-0.0110317	3.2874	-0.132762	0.894493	0.983206	-0.132621
RNAseq	Whole Blood	Day 1	gene6709 (SPTAN1)	0.00497847	8.71078	0.132732	0.894517	0.983206	0.132591
RNAseq	Whole Blood	Day 1	gene9497 (SLC4A7)	-0.00682004	4.66451	-0.132728	0.89452	0.983206	-0.132586
RNAseq	Whole Blood	Day 1	gene4351 (MPI)	0.00624634	4.78085	0.132057	0.895052	0.983206	0.131914
RNAseq	Whole Blood	Day 1	gene80216 (ALPK1)	0.00809143	6.91225	0.131764	0.895282	0.983206	0.131624
RNAseq	Whole Blood	Day 1	gene654231 (OCM)	0.0219708	0.615783	0.131741	0.8953	0.983206	0.131601
RNAseq	Whole Blood	Day 1	gene8564 (KMO)	0.00958062	3.25388	0.131529	0.895467	0.983206	0.13139
RNAseq	Whole Blood	Day 1	gene6403 (SELP)	0.0113051	3.88905	0.13149	0.8955	0.983206	0.131347
RNAseq	Whole Blood	Day 1	gene11221 (DUSP10)	0.00967392	3.23988	0.131465	0.895518	0.983206	0.131325
RNAseq	Whole Blood	Day 1	gene1120 (CHKB)	-0.00632193	6.68622	-0.131121	0.89579	0.983206	-0.130981
RNAseq	Whole Blood	Day 1	gene1290 (COL5A2)	0.0273931	-0.387446	0.130937	0.895933	0.983206	0.130801
RNAseq	Whole Blood	Day 1	gene79668 (PARP8)	-0.00451675	7.75121	-0.130929	0.895941	0.983206	-0.13079
RNAseq	Whole Blood	Day 1	gene55009 (FAM174C)	0.00743269	4.90908	0.130825	0.896023	0.983206	0.130686
RNAseq	Whole Blood	Day 1	gene3566 (IL4R)	0.00695248	8.0768	0.130769	0.896069	0.983206	0.130629
RNAseq	Whole Blood	Day 1	gene54665 (RSBN1)	0.00636077	5.27137	0.130602	0.896198	0.983206	0.130465
RNAseq	Whole Blood	Day 1	gene396 (ARHGDIA)	-0.00358553	8.71953	-0.130481	0.896295	0.983206	-0.130343
RNAseq	Whole Blood	Day 1	gene90952 (ESAM)	0.0109101	4.00494	0.130435	0.896335	0.983206	0.130293
RNAseq	Whole Blood	Day 1	gene10015 (PDCD6IP)	0.00324336	7.23025	0.130318	0.896425	0.983206	0.130179
RNAseq	Whole Blood	Day 1	gene130399 (ACVR1C)	0.0166525	0.972179	0.130292	0.896448	0.983206	0.13015
RNAseq	Whole Blood	Day 1	gene23759 (PPIL2)	0.00356182	6.57522	0.130289	0.896448	0.983206	0.13015
RNAseq	Whole Blood	Day 1	gene728392 (LOC728392)	-0.00718267	5.9685	-0.130251	0.896477	0.983206	-0.130113
RNAseq	Whole Blood	Day 1	gene200014 (CC2D1B)	-0.00431603	6.09213	-0.130247	0.896482	0.983206	-0.130107
RNAseq	Whole Blood	Day 1	gene147650 (SPACA6)	0.0130286	2.29668	0.130113	0.896587	0.983206	0.129974
RNAseq	Whole Blood	Day 1	gene254225 (RNF169)	0.00429996	6.11024	0.129708	0.896906	0.983206	0.129571
RNAseq	Whole Blood	Day 1	gene27065 (NSG1)	0.00903939	3.57832	0.129676	0.896933	0.983206	0.129537
RNAseq	Whole Blood	Day 1	gene23178 (PASK)	-0.00696731	5.27253	-0.129381	0.897166	0.983206	-0.129243
RNAseq	Whole Blood	Day 1	gene100861548 (PINK1-AS)	0.00550512	4.85062	0.129265	0.897256	0.983206	0.129128
RNAseq	Whole Blood	Day 1	gene57120 (GOPC)	0.00618572	5.16603	0.129105	0.897381	0.983206	0.128971
RNAseq	Whole Blood	Day 1	gene130355 (C2orf76)	0.0122432	2.03268	0.129034	0.897437	0.983206	0.1289
RNAseq	Whole Blood	Day 1	gene25885 (POLR1A)	0.00693971	5.02384	0.128981	0.897481	0.983206	0.128845
RNAseq	Whole Blood	Day 1	gene100616194 (MIR4477B)	-0.0226318	0.741446	-0.128901	0.897545	0.983206	-0.128763
RNAseq	Whole Blood	Day 1	gene389493 (NUPR2)	-0.0393255	-2.2846	-0.128889	0.897553	0.983206	-0.128753
RNAseq	Whole Blood	Day 1	gene114885 (OSBPL11)	0.0042106	6.51951	0.128818	0.89761	0.983206	0.128681
RNAseq	Whole Blood	Day 1	gene57804 (POLD4)	-0.00415175	6.29011	-0.128781	0.897639	0.983206	-0.128644
RNAseq	Whole Blood	Day 1	gene51114 (ZDHHC9)	-0.0115798	2.27303	-0.128696	0.897707	0.983206	-0.128559
RNAseq	Whole Blood	Day 1	gene64374 (SIL1)	-0.00802268	4.04085	-0.128685	0.897714	0.983206	-0.128549
RNAseq	Whole Blood	Day 28	gene7597 (ZBTB25)	-0.0398234	3.98832	-0.601472	0.548101	0.983244	-0.600608
RNAseq	Whole Blood	Day 28	gene3014 (H2AX)	-0.0416977	4.30976	-0.601453	0.548112	0.983244	-0.600592
RNAseq	Whole Blood	Day 7	gene5443 (POMC)	-0.0223254	1.40947	-0.163872	0.869972	0.983245	-0.163695
RNAseq	Whole Blood	Day 28	gene221756 (SERPINB9P1)	0.0541498	2.95688	0.601106	0.548344	0.983376	0.600243
RNAseq	Whole Blood	Day 28	gene9976 (CLEC2B)	0.0495537	5.86364	0.601045	0.548382	0.983376	0.600187
RNAseq	Whole Blood	Day 1	gene124565 (SLC38A10)	0.00430288	7.81232	0.128357	0.897975	0.983384	0.12822
RNAseq	Whole Blood	Day 7	gene10867 (TSPAN9)	-0.014975	3.42768	-0.163354	0.87038	0.983404	-0.163176
RNAseq	Whole Blood	Day 7	gene6598 (SMARCB1)	0.00672064	5.05657	0.16333	0.870397	0.983404	0.163154
RNAseq	Whole Blood	Day 7	gene59341 (TRPV4)	0.0320446	0.38101	0.16332	0.870406	0.983404	0.163143
RNAseq	Whole Blood	Day 28	gene23252 (OTUD3)	-0.0375212	3.83433	-0.600563	0.5487	0.983487	-0.599709
RNAseq	Whole Blood	Day 28	gene390927 (ZNF793)	0.0562316	2.32574	0.60053	0.548723	0.983487	0.599674
RNAseq	Whole Blood	Day 28	gene7979 (SEM1)	-0.0351638	4.40895	-0.600452	0.548778	0.983487	-0.599592
RNAseq	Whole Blood	Day 28	gene90594 (ZNF439)	-0.0415092	3.44857	-0.600345	0.548851	0.983487	-0.599483
RNAseq	Whole Blood	Day 28	gene55687 (TRMU)	-0.0313388	4.41963	-0.600137	0.549004	0.983487	-0.599253
RNAseq	Whole Blood	Day 28	gene80230 (RUFY1)	0.0251181	7.15605	0.599952	0.549114	0.983487	0.599089
RNAseq	Whole Blood	Day 28	gene63917 (GALNT11)	-0.0233916	5.03603	-0.599922	0.549131	0.983487	-0.599063
RNAseq	Whole Blood	Day 28	gene64282 (TENT4B)	-0.0283374	4.76588	-0.599681	0.549288	0.983499	-0.598828
RNAseq	Whole Blood	Day 28	gene8082 (SSPN)	-0.0898035	1.20134	-0.599616	0.549334	0.983499	-0.598759
RNAseq	Whole Blood	Day 1	gene26017 (FAM32A)	-0.0035844	6.7824	-0.128069	0.898203	0.983527	-0.127932
RNAseq	Whole Blood	Day 7	gene5729 (PTGDR)	0.0170559	3.66776	0.162976	0.870676	0.983549	0.1628
RNAseq	Whole Blood	Day 7	gene100529067 (SERF2-C15ORF63)	0.00867337	8.39469	0.162816	0.870803	0.983549	0.162639
RNAseq	Whole Blood	Day 7	gene100 (ADA)	-0.00910742	4.5776	-0.16258	0.870987	0.983549	-0.162405
RNAseq	Whole Blood	Day 7	gene171389 (NLRP6)	-0.0122773	5.35309	-0.162468	0.871075	0.983549	-0.162293
RNAseq	Whole Blood	Day 7	gene89832 (CHRFAM7A)	0.0661808	-2.20852	0.162328	0.871186	0.983549	0.162152
RNAseq	Whole Blood	Day 7	gene55914 (ERBIN)	0.00505059	7.78481	0.162192	0.871296	0.983549	0.162013
RNAseq	Whole Blood	Day 7	gene8078 (USP5)	-0.00554889	6.11125	-0.162138	0.871333	0.983549	-0.161966
RNAseq	Whole Blood	Day 7	gene64324 (NSD1)	0.00578094	7.79232	0.161932	0.871496	0.983549	0.161758
RNAseq	Whole Blood	Day 7	gene383 (ARG1)	-0.0222176	2.67149	-0.161919	0.871509	0.983549	-0.161741
RNAseq	Whole Blood	Day 7	gene51762 (RAB8B)	-0.00704928	6.76194	-0.161906	0.871517	0.983549	-0.161732
RNAseq	Whole Blood	Day 7	gene4613 (MYCN)	0.0547439	-1.76265	0.161713	0.871667	0.983608	0.161542
RNAseq	Whole Blood	Day 1	gene55561 (CDC42BPG)	0.00920327	3.406	0.127708	0.898488	0.983731	0.127572
RNAseq	Whole Blood	Day 7	gene51409 (HEMK1)	0.00886584	4.9279	0.161387	0.871925	0.983789	0.161213
RNAseq	Whole Blood	Day 1	gene8850 (KAT2B)	-0.00622131	6.74033	-0.127437	0.898703	0.983859	-0.1273
RNAseq	Whole Blood	Day 7	gene8439 (NSMAF)	0.00460067	6.14519	0.160996	0.872232	0.983861	0.160824
RNAseq	Whole Blood	Day 7	gene6521 (SLC4A1)	-0.0243448	9.04255	-0.16087	0.872334	0.983861	-0.160694
RNAseq	Whole Blood	Day 7	gene54545 (MTMR12)	0.00640942	5.64913	0.160777	0.872408	0.983861	0.160601
RNAseq	Whole Blood	Day 7	gene2969 (GTF2I)	0.00767389	5.82943	0.160441	0.872669	0.983861	0.160269
RNAseq	Whole Blood	Day 7	gene55056 (GABPB1-IT1)	-0.0090057	4.95962	-0.160428	0.872678	0.983861	-0.160257
RNAseq	Whole Blood	Day 7	gene29126 (CD274)	0.0298168	3.43033	0.160367	0.872727	0.983861	0.160196
RNAseq	Whole Blood	Day 7	gene55313 (CPPED1)	0.00686028	8.94783	0.160344	0.872748	0.983861	0.160169
RNAseq	Whole Blood	Day 7	gene22978 (NT5C2)	-0.00508685	7.50211	-0.16017	0.872883	0.983861	-0.159997
RNAseq	Whole Blood	Day 7	gene5426 (POLE)	0.00662873	5.56645	0.160097	0.872941	0.983861	0.159924
RNAseq	Whole Blood	Day 7	gene5610 (EIF2AK2)	-0.0136043	5.50224	-0.160057	0.872971	0.983861	-0.159885
RNAseq	Whole Blood	Day 28	gene55262 (MAP11)	-0.0277528	6.69888	-0.598767	0.5499	0.984033	-0.59791
RNAseq	Whole Blood	Day 28	gene55729 (ATF7IP)	-0.0214215	7.43158	-0.598574	0.55002	0.984033	-0.597731
RNAseq	Whole Blood	Day 28	gene6678 (SPARC)	0.0449644	7.49184	0.598447	0.550119	0.984033	0.597582
RNAseq	Whole Blood	Day 28	gene29914 (UBIAD1)	-0.0232192	5.05491	-0.598377	0.550158	0.984033	-0.597524
RNAseq	Whole Blood	Day 28	gene9937 (DCLRE1A)	0.0426571	2.98863	0.598225	0.550258	0.984033	0.597374
RNAseq	Whole Blood	Day 28	gene93343 (MVB12A)	-0.0281862	4.76083	-0.598177	0.55029	0.984033	-0.597325
RNAseq	Whole Blood	Day 28	gene165631 (PARP15)	-0.033843	6.18998	-0.597556	0.55071	0.984033	-0.596696
RNAseq	Whole Blood	Day 28	gene1917 (EEF1A2)	-0.164945	-1.0463	-0.597316	0.550862	0.984033	-0.596469
RNAseq	Whole Blood	Day 28	gene271 (AMPD2)	-0.0252469	8.50251	-0.597305	0.550873	0.984033	-0.596452
RNAseq	Whole Blood	Day 28	gene6536 (SLC6A9)	0.112372	1.28797	0.597239	0.550919	0.984033	0.596383
RNAseq	Whole Blood	Day 28	gene4646 (MYO6)	-0.0657704	2.28654	-0.597158	0.550973	0.984033	-0.596303
RNAseq	Whole Blood	Day 28	gene283131 (NEAT1)	0.0346093	9.73001	0.597046	0.551043	0.984033	0.596198
RNAseq	Whole Blood	Day 28	gene4261 (CIITA)	-0.0458434	6.77948	-0.597032	0.551054	0.984033	-0.596181
RNAseq	Whole Blood	Day 28	gene5336 (PLCG2)	-0.0205636	7.95614	-0.597009	0.551069	0.984033	-0.59616
RNAseq	Whole Blood	Day 28	gene647042 (GOLGA6L10)	-0.18351	-1.53217	-0.596817	0.551217	0.984033	-0.595937
RNAseq	Whole Blood	Day 28	gene9044 (BTAF1)	-0.0288437	6.40725	-0.596719	0.551262	0.984033	-0.595869
RNAseq	Whole Blood	Day 28	gene5885 (RAD21)	0.015313	7.83705	0.596666	0.551304	0.984033	0.595808
RNAseq	Whole Blood	Day 28	gene57418 (WDR18)	0.0350276	4.07404	0.59631	0.551534	0.984033	0.595463
RNAseq	Whole Blood	Day 28	gene4580 (MTX1)	-0.0353723	4.26989	-0.59624	0.551584	0.984033	-0.595388
RNAseq	Whole Blood	Day 28	gene7458 (EIF4H)	-0.015073	8.02525	-0.5961	0.551677	0.984033	-0.595248
RNAseq	Whole Blood	Day 28	gene399761 (BMS1P1)	-0.0931688	0.673627	-0.59607	0.551695	0.984033	-0.595222
RNAseq	Whole Blood	Day 28	gene91179 (SCARF2)	-0.0741876	1.97028	-0.595855	0.551835	0.984048	-0.595013
RNAseq	Whole Blood	Day 28	gene10735 (STAG2)	-0.0189166	7.86056	-0.595649	0.551987	0.984048	-0.594785
RNAseq	Whole Blood	Day 28	gene6780 (STAU1)	-0.0152302	6.81795	-0.595576	0.552023	0.984048	-0.594732
RNAseq	Whole Blood	Day 28	gene254887 (ZDHHC23)	-0.0525097	2.3006	-0.595468	0.552096	0.984048	-0.594622
RNAseq	Whole Blood	Day 7	gene5927 (KDM5A)	0.00519745	7.55304	0.159472	0.873433	0.984076	0.159299
RNAseq	Whole Blood	Day 7	gene5979 (RET)	-0.0330094	-0.0425222	-0.159383	0.873505	0.984076	-0.159208
RNAseq	Whole Blood	Day 7	gene57120 (GOPC)	-0.00776365	5.16603	-0.159349	0.873526	0.984076	-0.159182
RNAseq	Whole Blood	Day 7	gene7757 (ZNF208)	0.0217618	1.24467	0.159229	0.873623	0.984076	0.159058
RNAseq	Whole Blood	Day 7	gene4287 (ATXN3)	0.00709227	4.93879	0.159034	0.873776	0.984076	0.158864
RNAseq	Whole Blood	Day 7	gene55061 (SUSD4)	-0.01614	1.78438	-0.158553	0.874155	0.984076	-0.158383
RNAseq	Whole Blood	Day 7	gene57674 (RNF213)	-0.0130346	10.3778	-0.158223	0.874415	0.984076	-0.158054
RNAseq	Whole Blood	Day 7	gene8867 (SYNJ1)	0.00607996	5.61026	0.157866	0.874696	0.984076	0.157697
RNAseq	Whole Blood	Day 7	gene4999 (ORC2)	0.00770743	4.69305	0.157725	0.874804	0.984076	0.157559
RNAseq	Whole Blood	Day 7	gene10565 (ARFGEF1)	0.0045433	7.02013	0.157717	0.874813	0.984076	0.157548
RNAseq	Whole Blood	Day 7	gene26053 (AUTS2)	0.0132962	5.06379	0.157693	0.874833	0.984076	0.157523
RNAseq	Whole Blood	Day 7	gene2275 (FHL3)	0.0084498	5.64076	0.157693	0.874833	0.984076	0.157523
RNAseq	Whole Blood	Day 7	gene222389 (BEND7)	0.0205295	1.272	0.157689	0.874835	0.984076	0.15752
RNAseq	Whole Blood	Day 7	gene254042 (METAP1D)	-0.0147763	2.42256	-0.157618	0.874894	0.984076	-0.157445
RNAseq	Whole Blood	Day 7	gene55757 (UGGT2)	-0.0236739	0.956436	-0.157607	0.874902	0.984076	-0.157435
RNAseq	Whole Blood	Day 7	gene113402 (SFT2D1)	0.00860044	4.60907	0.157383	0.875076	0.984076	0.157214
RNAseq	Whole Blood	Day 7	gene5900 (RALGDS)	0.00582737	6.50857	0.157325	0.875122	0.984076	0.157156
RNAseq	Whole Blood	Day 7	gene101927051 (LOC101927051)	-0.0400517	-0.370776	-0.15703	0.875354	0.984076	-0.156862
RNAseq	Whole Blood	Day 7	gene1393 (CRHBP)	-0.0346784	-0.24683	-0.156929	0.875435	0.984076	-0.156759
RNAseq	Whole Blood	Day 7	gene347404 (LANCL3)	-0.0293192	0.340432	-0.156927	0.875436	0.984076	-0.156758
RNAseq	Whole Blood	Day 7	gene7181 (NR2C1)	-0.00972662	3.79618	-0.156801	0.875533	0.984076	-0.156634
RNAseq	Whole Blood	Day 7	gene2273 (FHL1)	-0.00969332	4.21197	-0.156726	0.875595	0.984076	-0.156556
RNAseq	Whole Blood	Day 7	gene6904 (TBCD)	-0.00530495	5.82234	-0.156676	0.875633	0.984076	-0.156507
RNAseq	Whole Blood	Day 7	gene146712 (B3GNTL1)	0.0101079	3.6698	0.156632	0.875667	0.984076	0.156464
RNAseq	Whole Blood	Day 7	gene8462 (KLF11)	-0.0120532	4.60986	-0.156604	0.875689	0.984076	-0.156436
RNAseq	Whole Blood	Day 7	gene23230 (VPS13A)	-0.00847405	5.13881	-0.156521	0.875755	0.984076	-0.156353
RNAseq	Whole Blood	Day 7	gene101929355 (CFAP97D2)	0.0268967	0.179371	0.156384	0.875864	0.984076	0.156214
RNAseq	Whole Blood	Day 7	gene4222 (MEOX1)	-0.0194342	1.26929	-0.15632	0.875913	0.984076	-0.156152
RNAseq	Whole Blood	Day 1	gene6645 (SNTB2)	-0.00672887	4.62602	-0.127006	0.899042	0.984122	-0.126872
RNAseq	Whole Blood	Day 1	gene348654 (GEN1)	0.0131263	2.88874	0.126777	0.899223	0.984139	0.126643
RNAseq	Whole Blood	Day 1	gene64397 (ZNF106)	-0.00516816	7.98649	-0.126739	0.899253	0.984139	-0.126605
RNAseq	Whole Blood	Day 7	gene3512 (JCHAIN)	0.0341051	5.75546	0.155976	0.876184	0.984203	0.155808
RNAseq	Whole Blood	Day 7	gene9047 (SH2D2A)	-0.0138453	5.60594	-0.155858	0.876277	0.984203	-0.155691
RNAseq	Whole Blood	Day 7	gene137695 (TMEM68)	0.0128034	2.73507	0.155068	0.876898	0.984203	0.154903
RNAseq	Whole Blood	Day 7	gene152100 (CMC1)	-0.0149158	3.05709	-0.15504	0.876921	0.984203	-0.154874
RNAseq	Whole Blood	Day 7	gene131583 (FAM43A)	0.0087356	5.0509	0.155013	0.876944	0.984203	0.154844
RNAseq	Whole Blood	Day 7	gene79087 (ALG12)	-0.00654425	4.80828	-0.154962	0.876983	0.984203	-0.154795
RNAseq	Whole Blood	Day 7	gene25822 (DNAJB5)	0.0179704	2.3363	0.154959	0.876986	0.984203	0.154791
RNAseq	Whole Blood	Day 7	gene162989 (DEDD2)	0.00499641	7.21024	0.154884	0.877043	0.984203	0.154718
RNAseq	Whole Blood	Day 7	gene102724814 (LOC102724814)	-0.0111366	4.44968	-0.154878	0.877048	0.984203	-0.154713
RNAseq	Whole Blood	Day 7	gene84267 (C9orf64)	-0.00902625	3.67002	-0.154555	0.877303	0.984203	-0.154389
RNAseq	Whole Blood	Day 7	gene3240 (HP)	-0.0194925	2.10137	-0.154518	0.877334	0.984203	-0.15435
RNAseq	Whole Blood	Day 7	gene6455 (SH3GL1)	0.00570225	6.14689	0.154455	0.87738	0.984203	0.154291
RNAseq	Whole Blood	Day 7	gene9447 (AIM2)	-0.0177728	3.81111	-0.154454	0.877382	0.984203	-0.154289
RNAseq	Whole Blood	Day 7	gene4833 (NME4)	0.00994565	4.79682	0.15443	0.877402	0.984203	0.154264
RNAseq	Whole Blood	Day 28	gene90271 (OLMALINC)	-0.0975734	0.311544	-0.595112	0.55233	0.984289	-0.594273
RNAseq	Whole Blood	Day 28	gene5998 (RGS3)	-0.0268382	6.68634	-0.594738	0.552585	0.9843	-0.593891
RNAseq	Whole Blood	Day 28	gene7375 (USP4)	-0.0163343	7.66147	-0.594707	0.552603	0.9843	-0.593865
RNAseq	Whole Blood	Day 28	gene813 (CALU)	-0.0271708	5.15554	-0.594279	0.552891	0.9843	-0.593434
RNAseq	Whole Blood	Day 28	gene60485 (SAV1)	0.033091	4.00069	0.593965	0.553105	0.9843	0.593114
RNAseq	Whole Blood	Day 28	gene6472 (SHMT2)	-0.0211313	5.84582	-0.593922	0.553129	0.9843	-0.593079
RNAseq	Whole Blood	Day 28	gene84938 (ATG4C)	-0.0464923	3.32759	-0.593925	0.55313	0.9843	-0.593077
RNAseq	Whole Blood	Day 28	gene5609 (MAP2K7)	0.020523	6.46529	0.593807	0.553207	0.9843	0.592962
RNAseq	Whole Blood	Day 28	gene100526694 (MSANTD3-TMEFF1)	-0.0487992	2.63271	-0.593618	0.553335	0.9843	-0.59277
RNAseq	Whole Blood	Day 28	gene373156 (GSTK1)	-0.0237891	7.78269	-0.593441	0.553449	0.9843	-0.592601
RNAseq	Whole Blood	Day 28	gene28657 (TRAV26-1)	-0.0558911	2.25228	-0.593279	0.553561	0.9843	-0.592433
RNAseq	Whole Blood	Day 28	gene9700 (ESPL1)	-0.119343	0.560766	-0.593169	0.553626	0.9843	-0.592336
RNAseq	Whole Blood	Day 28	gene9897 (WASHC5)	0.0199965	5.65527	0.592886	0.553821	0.9843	0.592044
RNAseq	Whole Blood	Day 28	gene64078 (SLC28A3)	0.141384	-0.662279	0.592844	0.553842	0.9843	0.592012
RNAseq	Whole Blood	Day 28	gene16 (AARS1)	-0.0242855	5.84053	-0.592761	0.553901	0.9843	-0.591925
RNAseq	Whole Blood	Day 28	gene10097 (ACTR2)	0.0162267	9.26859	0.592677	0.553962	0.9843	0.591833
RNAseq	Whole Blood	Day 28	gene374655 (ZNF710)	-0.020801	6.9485	-0.592684	0.553967	0.9843	-0.591826
RNAseq	Whole Blood	Day 28	gene730227 (LINC01136)	0.130768	-0.39624	0.592595	0.554006	0.9843	0.591767
RNAseq	Whole Blood	Day 1	gene64073 (C19orf33)	0.0182986	0.89723	0.126348	0.899566	0.984373	0.12621
RNAseq	Whole Blood	Day 28	gene3082 (HGF)	-0.0510578	2.75814	-0.592329	0.554191	0.984453	-0.591492
RNAseq	Whole Blood	Day 28	gene196968 (DNM1P46)	0.144049	-0.587449	0.591834	0.554527	0.984506	0.590989
RNAseq	Whole Blood	Day 28	gene64788 (LMF1)	-0.0333203	4.41926	-0.591569	0.554708	0.984506	-0.59072
RNAseq	Whole Blood	Day 28	gene28517 (TRDV2)	-0.0559716	2.40063	-0.591401	0.554817	0.984506	-0.590557
RNAseq	Whole Blood	Day 28	gene8418 (CMAHP)	-0.0386288	3.63331	-0.591349	0.554855	0.984506	-0.590501
RNAseq	Whole Blood	Day 28	gene84132 (USP42)	-0.0260459	5.03439	-0.591305	0.554879	0.984506	-0.590465
RNAseq	Whole Blood	Day 28	gene8835 (SOCS2)	0.0412437	3.28705	0.591153	0.554982	0.984506	0.590312
RNAseq	Whole Blood	Day 28	gene140710 (SOGA1)	-0.0442922	4.16316	-0.591115	0.555013	0.984506	-0.590265
RNAseq	Whole Blood	Day 28	gene83853 (ROPN1L)	0.0493961	3.05334	0.590837	0.55519	0.984506	0.590001
RNAseq	Whole Blood	Day 28	gene54806 (AHI1)	-0.057806	2.03763	-0.590818	0.55521	0.984506	-0.589971
RNAseq	Whole Blood	Day 28	gene6397 (SEC14L1)	0.0210936	9.70857	0.590606	0.555352	0.984506	0.58976
RNAseq	Whole Blood	Day 28	gene8321 (FZD1)	0.0450774	4.02785	0.590547	0.555393	0.984506	0.589699
RNAseq	Whole Blood	Day 28	gene8303 (SNN)	-0.0222617	7.97301	-0.590341	0.555527	0.984506	-0.589498
RNAseq	Whole Blood	Day 28	gene100506159 (LINC02470)	-0.114204	-1.0073	-0.590062	0.55571	0.984506	-0.589226
RNAseq	Whole Blood	Day 28	gene873 (CBR1)	-0.0377749	4.69356	-0.589969	0.555773	0.984506	-0.589132
RNAseq	Whole Blood	Day 28	gene29801 (ZDHHC8)	-0.0278646	5.61643	-0.58983	0.555861	0.984506	-0.589001
RNAseq	Whole Blood	Day 28	gene28424 (IGHV3-48)	-0.119668	2.34297	-0.589804	0.555889	0.984506	-0.588959
RNAseq	Whole Blood	Day 28	gene25829 (TMEM184B)	-0.0264653	6.33711	-0.589711	0.55594	0.984506	-0.588882
RNAseq	Whole Blood	Day 28	gene65108 (MARCKSL1)	-0.0266628	6.23259	-0.589507	0.556082	0.984506	-0.588671
RNAseq	Whole Blood	Day 28	gene401562 (LCNL1)	0.152289	-0.538112	0.589496	0.556088	0.984506	0.588662
RNAseq	Whole Blood	Day 28	gene3702 (ITK)	0.0225371	7.45374	0.589298	0.556221	0.984517	0.588464
RNAseq	Whole Blood	Day 28	gene3911 (LAMA5)	-0.0681766	2.86667	-0.589116	0.556347	0.984517	-0.588276
RNAseq	Whole Blood	Day 28	gene1793 (DOCK1)	0.106593	0.255903	0.588946	0.556452	0.984517	0.588119
RNAseq	Whole Blood	Day 28	gene8539 (API5)	0.0204338	6.4367	0.588902	0.556488	0.984517	0.588067
RNAseq	Whole Blood	Day 28	gene8986 (RPS6KA4)	-0.028215	6.65796	-0.588691	0.556629	0.984545	-0.587856
RNAseq	Whole Blood	Day 28	gene5923 (RASGRF1)	-0.166949	-0.957294	-0.587985	0.557098	0.984545	-0.587157
RNAseq	Whole Blood	Day 28	gene9448 (MAP4K4)	-0.0224414	8.43607	-0.587889	0.557166	0.984545	-0.587056
RNAseq	Whole Blood	Day 28	gene100133991 (MAP3K14-AS1)	0.0547881	2.06416	0.587416	0.557486	0.984545	0.586579
RNAseq	Whole Blood	Day 28	gene4833 (NME4)	0.0373111	4.79682	0.587133	0.557674	0.984545	0.5863
RNAseq	Whole Blood	Day 28	gene10221 (TRIB1)	0.0330959	5.46893	0.58712	0.557674	0.984545	0.5863
RNAseq	Whole Blood	Day 28	gene55364 (IMPACT)	0.0359856	3.94867	0.587106	0.557689	0.984545	0.586277
RNAseq	Whole Blood	Day 28	gene7638 (ZNF221)	-0.134289	-0.372714	-0.587064	0.557707	0.984545	-0.586251
RNAseq	Whole Blood	Day 28	gene387597 (ILDR2)	-0.179235	-1.41633	-0.586893	0.557829	0.984545	-0.586069
RNAseq	Whole Blood	Day 28	gene56163 (RNF17)	-0.139747	-3.59341	-0.586721	0.557944	0.984545	-0.585898
RNAseq	Whole Blood	Day 28	gene28919 (IGKV2-30)	-0.165813	2.66449	-0.586441	0.558128	0.984545	-0.585624
RNAseq	Whole Blood	Day 28	gene4311 (MME)	0.0464578	8.03243	0.586373	0.55818	0.984545	0.585547
RNAseq	Whole Blood	Day 28	gene2999 (GZMH)	0.0574444	5.98913	0.586224	0.558284	0.984545	0.585392
RNAseq	Whole Blood	Day 28	gene23254 (KAZN)	-0.0572182	2.95824	-0.586173	0.55832	0.984545	-0.585339
RNAseq	Whole Blood	Day 28	gene10528 (NOP56)	-0.0192523	6.47001	-0.585971	0.558453	0.984545	-0.585141
RNAseq	Whole Blood	Day 28	gene54938 (SARS2)	-0.0329547	3.74569	-0.58594	0.55847	0.984545	-0.585115
RNAseq	Whole Blood	Day 28	gene84926 (SPRYD3)	0.0160015	6.31752	0.585513	0.55876	0.984545	0.584684
RNAseq	Whole Blood	Day 28	gene10929 (SRSF8)	0.0231087	6.06661	0.585138	0.559014	0.984545	0.584307
RNAseq	Whole Blood	Day 28	gene10497 (UNC13B)	0.0779392	0.988421	0.585085	0.559043	0.984545	0.584263
RNAseq	Whole Blood	Day 28	gene2799 (GNS)	0.0292301	7.95507	0.584873	0.55919	0.984545	0.584045
RNAseq	Whole Blood	Day 28	gene51363 (CHST15)	-0.0245341	8.28297	-0.584827	0.559219	0.984545	-0.584002
RNAseq	Whole Blood	Day 28	gene54760 (PCSK4)	-0.0747252	0.953746	-0.584807	0.559232	0.984545	-0.583983
RNAseq	Whole Blood	Day 28	gene27236 (ARFIP1)	0.0259934	5.11588	0.584806	0.559233	0.984545	0.583981
RNAseq	Whole Blood	Day 28	gene120103 (SLC36A4)	0.0415124	3.61998	0.584798	0.559239	0.984545	0.583972
RNAseq	Whole Blood	Day 28	gene8027 (STAM)	-0.0247821	4.50225	-0.584704	0.559302	0.984545	-0.583879
RNAseq	Whole Blood	Day 28	gene3112 (HLA-DOB)	-0.050197	2.86364	-0.584699	0.559306	0.984545	-0.583872
RNAseq	Whole Blood	Day 28	gene654 (BMP6)	0.044946	4.06766	0.584644	0.559349	0.984545	0.583809
RNAseq	Whole Blood	Day 28	gene400954 (EML6)	0.0676669	1.85972	0.58457	0.559393	0.984545	0.583744
RNAseq	Whole Blood	Day 28	gene79758 (DHRS12)	0.0353963	4.62026	0.584305	0.559568	0.984545	0.583484
RNAseq	Whole Blood	Day 28	gene1145 (CHRNE)	-0.060045	2.05465	-0.584302	0.55957	0.984545	-0.58348
RNAseq	Whole Blood	Day 28	gene79788 (ZNF665)	0.0865388	1.04707	0.584236	0.559612	0.984545	0.583418
RNAseq	Whole Blood	Day 28	gene25788 (RAD54B)	0.0634561	1.77171	0.583862	0.559866	0.984545	0.583041
RNAseq	Whole Blood	Day 28	gene9047 (SH2D2A)	-0.0508062	5.60594	-0.583721	0.559961	0.984545	-0.5829
RNAseq	Whole Blood	Day 28	gene2139 (EYA2)	-0.235603	-2.78184	-0.583553	0.560071	0.984545	-0.582735
RNAseq	Whole Blood	Day 28	gene348235 (SKA2)	0.0391618	3.62925	0.583445	0.560143	0.984545	0.582629
RNAseq	Whole Blood	Day 28	gene219972 (MPEG1)	-0.0317184	10.0408	-0.583249	0.56028	0.984545	-0.582425
RNAseq	Whole Blood	Day 28	gene57698 (SHTN1)	0.0497627	4.85882	0.583243	0.560284	0.984545	0.58242
RNAseq	Whole Blood	Day 28	gene5338 (PLD2)	-0.0313974	4.92559	-0.582948	0.560482	0.984545	-0.582126
RNAseq	Whole Blood	Day 28	gene1653 (DDX1)	0.0233272	5.55612	0.58287	0.560529	0.984545	0.582056
RNAseq	Whole Blood	Day 28	gene100129617 (LOC100129617)	0.118653	-0.0464953	0.582828	0.56055	0.984545	0.582025
RNAseq	Whole Blood	Day 28	gene746 (TMEM258)	0.0338895	4.44012	0.582751	0.560614	0.984545	0.58193
RNAseq	Whole Blood	Day 28	gene23325 (WASHC4)	0.0242478	6.52744	0.582583	0.560731	0.984545	0.581756
RNAseq	Whole Blood	Day 28	gene5337 (PLD1)	-0.0384633	3.51409	-0.582511	0.560775	0.984545	-0.581691
RNAseq	Whole Blood	Day 28	gene10903 (MTMR11)	0.0408994	4.4974	0.582235	0.560962	0.984545	0.581413
RNAseq	Whole Blood	Day 28	gene83743 (GRWD1)	0.0259038	4.98185	0.581874	0.561196	0.984545	0.581067
RNAseq	Whole Blood	Day 28	gene10392 (NOD1)	-0.0315107	4.90328	-0.581872	0.561203	0.984545	-0.581056
RNAseq	Whole Blood	Day 28	gene9253 (NUMBL)	-0.0393601	3.40908	-0.581859	0.561218	0.984545	-0.581034
RNAseq	Whole Blood	Day 28	gene2222 (FDFT1)	0.0167785	6.48263	0.581595	0.561392	0.984545	0.580776
RNAseq	Whole Blood	Day 28	gene2683 (B4GALT1)	-0.020625	7.61864	-0.581543	0.561426	0.984545	-0.580724
RNAseq	Whole Blood	Day 28	gene79672 (FN3KRP)	-0.024647	4.64103	-0.581307	0.561587	0.984545	-0.580487
RNAseq	Whole Blood	Day 28	gene9771 (RAPGEF5)	0.159047	-0.907872	0.581207	0.561653	0.984545	0.580388
RNAseq	Whole Blood	Day 28	gene55501 (CHST12)	0.0354801	5.06104	0.581123	0.561707	0.984545	0.580307
RNAseq	Whole Blood	Day 28	gene65083 (NOL6)	0.0256399	5.63884	0.580986	0.561802	0.984545	0.580168
RNAseq	Whole Blood	Day 28	gene9665 (MARF1)	0.0309847	7.32168	0.580811	0.561926	0.984545	0.579983
RNAseq	Whole Blood	Day 28	gene2941 (GSTA4)	0.11778	-0.135882	0.580423	0.562175	0.984545	0.579614
RNAseq	Whole Blood	Day 28	gene56922 (MCCC1)	-0.0266765	4.28508	-0.58016	0.562354	0.984545	-0.579348
RNAseq	Whole Blood	Day 28	gene85391 (SNORD14E)	0.226523	-1.82673	0.580013	0.562436	0.984545	0.579226
RNAseq	Whole Blood	Day 28	gene9392 (TGFBRAP1)	-0.0227135	5.41148	-0.57999	0.562465	0.984545	-0.579185
RNAseq	Whole Blood	Day 28	gene653082 (ZDHHC11B)	0.0807433	1.0975	0.579893	0.562536	0.984545	0.579079
RNAseq	Whole Blood	Day 28	gene776 (CACNA1D)	-0.0894274	0.739239	-0.579666	0.562686	0.984545	-0.578857
RNAseq	Whole Blood	Day 28	gene28959 (TMEM176B)	-0.0420239	5.04938	-0.579574	0.562754	0.984545	-0.578756
RNAseq	Whole Blood	Day 28	gene57192 (MCOLN1)	-0.0294785	5.69325	-0.579268	0.562962	0.984545	-0.578448
RNAseq	Whole Blood	Day 28	gene101929524 (LOC101929524)	-0.215552	-2.26358	-0.579114	0.563057	0.984545	-0.578307
RNAseq	Whole Blood	Day 28	gene28592 (TRBV7-6)	0.0828534	0.750089	0.579044	0.563107	0.984545	0.578233
RNAseq	Whole Blood	Day 28	gene9914 (ATP2C2)	-0.147078	-1.0637	-0.579029	0.563121	0.984545	-0.578212
RNAseq	Whole Blood	Day 28	gene51181 (DCXR)	-0.0281143	4.56609	-0.578901	0.563205	0.984545	-0.578088
RNAseq	Whole Blood	Day 28	gene11040 (PIM2)	-0.0287657	7.49754	-0.578871	0.563227	0.984545	-0.578055
RNAseq	Whole Blood	Day 28	gene4938 (OAS1)	-0.0601727	6.49853	-0.578796	0.563276	0.984545	-0.577983
RNAseq	Whole Blood	Day 28	gene284233 (CYP4F35P)	0.0686224	1.57124	0.578798	0.563285	0.984545	0.577969
RNAseq	Whole Blood	Day 7	gene55592 (GOLGA2P5)	-0.0127725	3.29685	-0.153775	0.877916	0.984617	-0.153612
RNAseq	Whole Blood	Day 7	gene1039 (CDR2)	-0.00781176	5.12967	-0.153712	0.877967	0.984617	-0.153547
RNAseq	Whole Blood	Day 7	gene26056 (RAB11FIP5)	0.00995242	3.66943	0.153571	0.878079	0.984632	0.153405
RNAseq	Whole Blood	Day 28	gene9296 (ATP6V1F)	0.0249432	5.97488	0.578479	0.563492	0.984735	0.577662
RNAseq	Whole Blood	Day 1	gene7994 (KAT6A)	-0.00487375	8.21863	-0.125675	0.900094	0.984774	-0.125542
RNAseq	Whole Blood	Day 1	gene101928150 (LINC02648)	-0.0123114	2.5098	-0.125314	0.900381	0.984774	-0.12518
RNAseq	Whole Blood	Day 1	gene1114 (CHGB)	0.0572212	-2.86239	0.125247	0.900432	0.984774	0.125115
RNAseq	Whole Blood	Day 1	gene683 (BST1)	0.00581935	6.76755	0.125091	0.900557	0.984774	0.124958
RNAseq	Whole Blood	Day 1	gene114825 (PWWP2A)	0.00471984	5.27904	0.125018	0.900614	0.984774	0.124885
RNAseq	Whole Blood	Day 1	gene10960 (LMAN2)	0.00324718	7.59266	0.124981	0.900644	0.984774	0.124848
RNAseq	Whole Blood	Day 1	gene51218 (GLRX5)	-0.0136217	6.27644	-0.124975	0.90065	0.984774	-0.12484
RNAseq	Whole Blood	Day 1	gene91252 (SLC39A13)	-0.00546542	4.99979	-0.124886	0.900719	0.984774	-0.124754
RNAseq	Whole Blood	Day 1	gene124446 (TMEM219)	-0.00444784	5.83195	-0.124762	0.900818	0.984775	-0.124629
RNAseq	Whole Blood	Day 7	gene23670 (CEMIP2)	0.00726968	7.34801	0.153233	0.878344	0.984819	0.153069
RNAseq	Whole Blood	Day 1	gene3417 (IDH1)	-0.00692453	5.10927	-0.124336	0.901156	0.984837	-0.124202
RNAseq	Whole Blood	Day 1	gene79153 (GDPD3)	0.00896254	4.37345	0.124196	0.901265	0.984837	0.124064
RNAseq	Whole Blood	Day 1	gene282809 (POC1B)	-0.0064379	4.51054	-0.124094	0.901351	0.984837	-0.123955
RNAseq	Whole Blood	Day 1	gene148811 (PM20D1)	0.0278257	-0.855484	0.123827	0.901558	0.984837	0.123693
RNAseq	Whole Blood	Day 1	gene7264 (TSTA3)	0.00931219	5.49863	0.123766	0.901605	0.984837	0.123635
RNAseq	Whole Blood	Day 1	gene6647 (SOD1)	0.0053509	6.32497	0.123705	0.901653	0.984837	0.123573
RNAseq	Whole Blood	Day 1	gene30845 (EHD3)	0.00862759	4.99174	0.123678	0.901674	0.984837	0.123546
RNAseq	Whole Blood	Day 1	gene63929 (XPNPEP3)	0.00589994	4.17603	0.123605	0.901731	0.984837	0.123475
RNAseq	Whole Blood	Day 1	gene55779 (CFAP44)	0.00942056	3.50934	0.123569	0.901759	0.984837	0.123439
RNAseq	Whole Blood	Day 1	gene55103 (RALGPS2)	-0.0066994	5.40841	-0.1231	0.902132	0.984995	-0.122968
RNAseq	Whole Blood	Day 1	gene10295 (BCKDK)	0.00483214	5.94452	0.123038	0.902181	0.984995	0.122907
RNAseq	Whole Blood	Day 1	gene91754 (NEK9)	-0.00381266	6.95988	-0.123014	0.902199	0.984995	-0.122884
RNAseq	Whole Blood	Day 7	gene745 (MYRF)	0.0205841	1.02302	0.152825	0.878666	0.985066	0.15266
RNAseq	Whole Blood	Day 7	gene114803 (MYSM1)	-0.00672333	5.7069	-0.152614	0.87883	0.985066	-0.152452
RNAseq	Whole Blood	Day 7	gene124637 (CYB5D1)	0.0100436	3.21765	0.152579	0.87886	0.985066	0.152415
RNAseq	Whole Blood	Day 28	gene137872 (ADHFE1)	-0.0483082	3.34551	-0.577428	0.564197	0.985104	-0.576619
RNAseq	Whole Blood	Day 28	gene5473 (PPBP)	0.0453585	6.83413	0.577309	0.564283	0.985104	0.576492
RNAseq	Whole Blood	Day 28	gene79148 (MMP28)	0.113243	-0.458926	0.577016	0.564476	0.985104	0.576206
RNAseq	Whole Blood	Day 28	gene4037 (LRP3)	-0.0522054	3.8144	-0.576966	0.564512	0.985104	-0.576152
RNAseq	Whole Blood	Day 28	gene10283 (CWC27)	-0.0284128	4.4975	-0.576837	0.564599	0.985104	-0.576024
RNAseq	Whole Blood	Day 28	gene81027 (TUBB1)	0.0470079	8.42135	0.576792	0.564634	0.985104	0.575972
RNAseq	Whole Blood	Day 28	gene79156 (PLEKHF1)	0.0416009	4.77196	0.576462	0.564848	0.985104	0.575656
RNAseq	Whole Blood	Day 28	gene6813 (STXBP2)	0.0128029	8.51338	0.576259	0.564987	0.985104	0.575449
RNAseq	Whole Blood	Day 28	gene79683 (ZDHHC14)	0.0414732	2.80186	0.576169	0.565045	0.985104	0.575364
RNAseq	Whole Blood	Day 28	gene3508 (IGHMBP2)	0.0264137	4.84136	0.575991	0.565167	0.985104	0.575183
RNAseq	Whole Blood	Day 28	gene84072 (HORMAD1)	0.0893809	0.991422	0.575633	0.565396	0.985104	0.574844
RNAseq	Whole Blood	Day 28	gene84254 (CAMKK1)	-0.0526191	4.96456	-0.575517	0.565486	0.985104	-0.574712
RNAseq	Whole Blood	Day 28	gene23406 (COTL1)	0.017171	10.5789	0.575514	0.56549	0.985104	0.574706
RNAseq	Whole Blood	Day 28	gene7436 (VLDLR)	-0.0823196	1.12363	-0.575305	0.565633	0.985104	-0.574495
RNAseq	Whole Blood	Day 28	gene29851 (ICOS)	-0.0406665	3.8152	-0.574214	0.566367	0.985104	-0.57341
RNAseq	Whole Blood	Day 28	gene56107 (PCDHGA9)	0.0746139	1.23518	0.574124	0.566429	0.985104	0.573319
RNAseq	Whole Blood	Day 28	gene6655 (SOS2)	-0.0204923	6.85895	-0.573833	0.566624	0.985104	-0.573031
RNAseq	Whole Blood	Day 28	gene31 (ACACA)	-0.0448588	3.93664	-0.573748	0.566684	0.985104	-0.572941
RNAseq	Whole Blood	Day 28	gene9702 (CEP57)	0.0236042	5.29379	0.573712	0.566703	0.985104	0.572914
RNAseq	Whole Blood	Day 28	gene7072 (TIA1)	-0.0291492	5.90635	-0.573682	0.566717	0.985104	-0.572894
RNAseq	Whole Blood	Day 28	gene54820 (NDE1)	0.0228637	5.63538	0.573648	0.566749	0.985104	0.572845
RNAseq	Whole Blood	Day 28	gene51272 (BET1L)	0.0173482	6.42015	0.573485	0.566862	0.985104	0.57268
RNAseq	Whole Blood	Day 28	gene79598 (CEP97)	0.0423845	3.50846	0.573292	0.566984	0.985104	0.572499
RNAseq	Whole Blood	Day 28	gene346007 (EYS)	0.135997	-0.881998	0.573205	0.567037	0.985104	0.57242
RNAseq	Whole Blood	Day 28	gene1942 (EFNA1)	-0.10852	0.155563	-0.573208	0.56705	0.985104	-0.572402
RNAseq	Whole Blood	Day 28	gene56114 (PCDHGA1)	0.073692	1.23536	0.573195	0.567057	0.985104	0.572391
RNAseq	Whole Blood	Day 28	gene56104 (PCDHGB1)	0.0753744	1.19368	0.573158	0.567082	0.985104	0.572354
RNAseq	Whole Blood	Day 28	gene8660 (IRS2)	0.0587412	6.92786	0.573133	0.567093	0.985104	0.572338
RNAseq	Whole Blood	Day 28	gene9651 (PLCH2)	-0.0449514	3.64747	-0.573067	0.567142	0.985104	-0.572266
RNAseq	Whole Blood	Day 28	gene84276 (NICN1)	-0.0325523	4.17831	-0.573037	0.567162	0.985104	-0.572237
RNAseq	Whole Blood	Day 28	gene29989 (OBP2B)	-0.181683	-1.87393	-0.57302	0.567174	0.985104	-0.572218
RNAseq	Whole Blood	Day 28	gene8416 (ANXA9)	-0.122381	-0.308535	-0.572717	0.567371	0.985104	-0.571928
RNAseq	Whole Blood	Day 28	gene5272 (SERPINB9)	0.0322081	6.77832	0.57271	0.567381	0.985104	0.571913
RNAseq	Whole Blood	Day 28	gene10225 (CD96)	0.0198399	6.8005	0.572593	0.567463	0.985104	0.571793
RNAseq	Whole Blood	Day 28	gene25979 (DHRS7B)	0.0365646	3.47571	0.572084	0.567802	0.985104	0.571292
RNAseq	Whole Blood	Day 28	gene226 (ALDOA)	0.0151687	9.85158	0.571967	0.567886	0.985104	0.571167
RNAseq	Whole Blood	Day 28	gene3128 (HLA-DRB6)	0.0594011	2.51613	0.57197	0.567887	0.985104	0.571166
RNAseq	Whole Blood	Day 28	gene10491 (CRTAP)	0.0242225	7.30201	0.57177	0.568021	0.985104	0.570968
RNAseq	Whole Blood	Day 28	gene7039 (TGFA)	0.0429905	4.61208	0.571704	0.568062	0.985104	0.570909
RNAseq	Whole Blood	Day 28	gene79899 (PRR5L)	0.0429147	5.4418	0.571548	0.568169	0.985104	0.57075
RNAseq	Whole Blood	Day 28	gene23062 (GGA2)	-0.0211018	6.8595	-0.571532	0.56818	0.985104	-0.570733
RNAseq	Whole Blood	Day 28	gene57613 (FAM234B)	-0.043745	2.61701	-0.57152	0.568183	0.985104	-0.570729
RNAseq	Whole Blood	Day 28	gene8239 (USP9X)	0.0174726	7.84826	0.571406	0.568267	0.985104	0.570606
RNAseq	Whole Blood	Day 28	gene25865 (PRKD2)	-0.0199228	8.10356	-0.571338	0.56831	0.985104	-0.570542
RNAseq	Whole Blood	Day 28	gene134957 (STXBP5)	-0.0304414	6.14172	-0.571289	0.56834	0.985104	-0.570497
RNAseq	Whole Blood	Day 28	gene60681 (FKBP10)	0.161688	-1.22456	0.571157	0.568444	0.985104	0.570345
RNAseq	Whole Blood	Day 28	gene9857 (CEP350)	0.0211852	7.0741	0.570995	0.568541	0.985104	0.570201
RNAseq	Whole Blood	Day 28	gene101752334 (PVRIG2P)	-0.031903	5.48762	-0.570728	0.568721	0.985104	-0.569936
RNAseq	Whole Blood	Day 28	gene3718 (JAK3)	-0.0251257	8.70341	-0.570533	0.568855	0.985104	-0.569739
RNAseq	Whole Blood	Day 28	gene254427 (PROSER2)	0.0640639	1.93953	0.570398	0.568953	0.985104	0.569595
RNAseq	Whole Blood	Day 28	gene9688 (NUP93)	-0.0250395	5.50225	-0.570241	0.569052	0.985104	-0.569448
RNAseq	Whole Blood	Day 28	gene66005 (CHID1)	0.0278921	4.59664	0.570242	0.569054	0.985104	0.569445
RNAseq	Whole Blood	Day 28	gene283551 (LINC01588)	0.033561	3.38473	0.569914	0.569275	0.985104	0.569119
RNAseq	Whole Blood	Day 28	gene2857 (GPR34)	-0.0661159	2.06752	-0.569817	0.569349	0.985104	-0.569011
RNAseq	Whole Blood	Day 28	gene51230 (PHF20)	0.0170857	6.78992	0.569695	0.569424	0.985104	0.568901
RNAseq	Whole Blood	Day 28	gene84239 (ATP13A4)	0.0972585	0.469103	0.569635	0.569469	0.985104	0.568834
RNAseq	Whole Blood	Day 28	gene389641 (LOC389641)	0.0510429	2.22166	0.569597	0.56949	0.985104	0.568803
RNAseq	Whole Blood	Day 28	gene65986 (ZBTB10)	0.0426957	3.18099	0.569399	0.569611	0.985104	0.568625
RNAseq	Whole Blood	Day 28	gene5306 (PITPNA)	-0.013259	7.29944	-0.569353	0.569655	0.985104	-0.56856
RNAseq	Whole Blood	Day 28	gene89927 (BMERB1)	0.139558	-0.526381	0.569334	0.569657	0.985104	0.568556
RNAseq	Whole Blood	Day 28	gene55013 (MCUB)	-0.0285237	5.41017	-0.569103	0.56982	0.985104	-0.568317
RNAseq	Whole Blood	Day 28	gene1778 (DYNC1H1)	-0.0244574	8.7239	-0.569006	0.569887	0.985104	-0.568217
RNAseq	Whole Blood	Day 28	gene2054 (STX2)	0.031908	4.2438	0.568772	0.57005	0.985104	0.567978
RNAseq	Whole Blood	Day 28	gene93979 (CPA5)	-0.117869	-0.850651	-0.568753	0.570061	0.985104	-0.567962
RNAseq	Whole Blood	Day 28	gene100996567 (ANTXRLP1)	0.0587806	2.0589	0.568704	0.570095	0.985104	0.567911
RNAseq	Whole Blood	Day 7	gene220930 (ZEB1-AS1)	0.0182033	1.69147	0.152251	0.879117	0.985199	0.152088
RNAseq	Whole Blood	Day 7	gene4210 (MEFV)	0.006091	8.35917	0.152178	0.879175	0.985199	0.152015
RNAseq	Whole Blood	Day 7	gene23229 (ARHGEF9)	-0.00830377	4.60989	-0.15168	0.879567	0.985344	-0.151519
RNAseq	Whole Blood	Day 7	gene285830 (HLA-F-AS1)	0.0395261	-0.957708	0.151636	0.879602	0.985344	0.151473
RNAseq	Whole Blood	Day 7	gene2768 (GNA12)	0.00880869	6.21318	0.15152	0.879694	0.985344	0.151357
RNAseq	Whole Blood	Day 7	gene101927851 (LOC101927851)	-0.0175855	1.86123	-0.151499	0.87971	0.985344	-0.151337
RNAseq	Whole Blood	Day 7	gene1019 (CDK4)	-0.0073857	4.73163	-0.151245	0.879908	0.985344	-0.151086
RNAseq	Whole Blood	Day 7	gene125875 (CLDND2)	-0.0190456	2.99939	-0.151245	0.879909	0.985344	-0.151084
RNAseq	Whole Blood	Day 7	gene7111 (TMOD1)	-0.0205201	4.90294	-0.15107	0.88005	0.985344	-0.150906
RNAseq	Whole Blood	Day 7	gene23321 (TRIM2)	-0.0185588	1.43133	-0.151016	0.880091	0.985344	-0.150854
RNAseq	Whole Blood	Day 28	gene93974 (ATP5IF1)	-0.0211301	5.97225	-0.568183	0.570446	0.985382	-0.567395
RNAseq	Whole Blood	Day 28	gene91107 (TRIM47)	0.0510676	2.25809	0.568171	0.570459	0.985382	0.567376
RNAseq	Whole Blood	Day 28	gene11244 (ZHX1)	0.0249957	4.54852	0.568026	0.570552	0.985382	0.567239
RNAseq	Whole Blood	Day 7	gene7402 (UTRN)	-0.00792964	8.09411	-0.150539	0.880467	0.985498	-0.150377
RNAseq	Whole Blood	Day 7	gene9700 (ESPL1)	-0.0302211	0.560766	-0.150032	0.880864	0.985498	-0.149875
RNAseq	Whole Blood	Day 7	gene8573 (CASK)	-0.0084907	4.32657	-0.149975	0.88091	0.985498	-0.149815
RNAseq	Whole Blood	Day 7	gene145748 (LYSMD4)	-0.0106042	3.08602	-0.149959	0.880924	0.985498	-0.149798
RNAseq	Whole Blood	Day 7	gene56954 (NIT2)	0.00990509	3.42072	0.149806	0.881043	0.985498	0.149647
RNAseq	Whole Blood	Day 7	gene7942 (TFEB)	0.00590903	6.91256	0.14954	0.881254	0.985498	0.149379
RNAseq	Whole Blood	Day 7	gene1786 (DNMT1)	0.00498913	7.18462	0.149513	0.881274	0.985498	0.149354
RNAseq	Whole Blood	Day 7	gene93979 (CPA5)	-0.0319895	-0.850651	-0.14941	0.881356	0.985498	-0.14925
RNAseq	Whole Blood	Day 7	gene79132 (DHX58)	0.0116014	4.98735	0.14924	0.88149	0.985498	0.14908
RNAseq	Whole Blood	Day 7	gene4855 (NOTCH4)	0.0283951	0.737069	0.149223	0.881506	0.985498	0.14906
RNAseq	Whole Blood	Day 7	gene115362 (GBP5)	-0.0256098	8.35753	-0.149104	0.881598	0.985498	-0.148944
RNAseq	Whole Blood	Day 7	gene51517 (NCKIPSD)	-0.00787873	4.17551	-0.14904	0.881649	0.985498	-0.148879
RNAseq	Whole Blood	Day 7	gene259197 (NCR3)	0.0135708	2.85205	0.148867	0.881785	0.985498	0.148706
RNAseq	Whole Blood	Day 7	gene23511 (NUP188)	-0.0050573	6.21906	-0.148793	0.881843	0.985498	-0.148633
RNAseq	Whole Blood	Day 7	gene400960 (PCBP1-AS1)	-0.00932943	4.46173	-0.148731	0.881891	0.985498	-0.148573
RNAseq	Whole Blood	Day 7	gene342931 (RFPL4A)	-0.04743	-3.16593	-0.148723	0.881898	0.985498	-0.148564
RNAseq	Whole Blood	Day 7	gene28802 (IGLV3-12)	-0.029395	-0.13961	-0.148458	0.882108	0.985498	-0.148298
RNAseq	Whole Blood	Day 7	gene339451 (KLHL17)	0.0104334	3.84938	0.148365	0.882179	0.985498	0.148207
RNAseq	Whole Blood	Day 7	gene1773 (DNASE1)	-0.00871389	4.56269	-0.148281	0.882245	0.985498	-0.148123
RNAseq	Whole Blood	Day 7	gene490 (ATP2B1)	0.00711973	7.19975	0.148086	0.8824	0.985498	0.147927
RNAseq	Whole Blood	Day 7	gene10227 (MFSD10)	0.00661473	6.02123	0.147946	0.882511	0.985498	0.147787
RNAseq	Whole Blood	Day 7	gene55743 (CHFR)	0.00412365	6.68104	0.147862	0.882577	0.985498	0.147704
RNAseq	Whole Blood	Day 7	gene4898 (NRDC)	0.00380802	7.91709	0.147828	0.882603	0.985498	0.14767
RNAseq	Whole Blood	Day 7	gene3090 (HIC1)	-0.0219307	2.71969	-0.147727	0.882682	0.985498	-0.14757
RNAseq	Whole Blood	Day 7	gene51301 (GCNT4)	-0.0122795	2.74772	-0.147554	0.882819	0.985498	-0.147397
RNAseq	Whole Blood	Day 7	gene7187 (TRAF3)	0.00587182	6.23559	0.147388	0.882952	0.985498	0.147229
RNAseq	Whole Blood	Day 7	gene115572 (TENT5B)	0.0578143	-2.23662	0.14682	0.8834	0.985498	0.146661
RNAseq	Whole Blood	Day 7	gene51112 (TRAPPC12)	-0.00480531	5.72975	-0.146809	0.883408	0.985498	-0.146651
RNAseq	Whole Blood	Day 7	gene105375109 (NA)	0.0155784	2.5947	0.146736	0.883462	0.985498	0.146582
RNAseq	Whole Blood	Day 7	gene339745 (SPOPL)	-0.00635956	6.05105	-0.146575	0.883591	0.985498	-0.146419
RNAseq	Whole Blood	Day 7	gene1870 (E2F2)	0.0135578	4.33494	0.146241	0.883857	0.985498	0.146081
RNAseq	Whole Blood	Day 7	gene5447 (POR)	0.00590561	6.41253	0.146227	0.883865	0.985498	0.146071
RNAseq	Whole Blood	Day 7	gene165918 (RNF168)	0.00478944	5.78207	0.146111	0.883957	0.985498	0.145955
RNAseq	Whole Blood	Day 7	gene3338 (DNAJC4)	-0.0059622	5.74419	-0.146108	0.883959	0.985498	-0.145952
RNAseq	Whole Blood	Day 7	gene10201 (NME6)	-0.00727242	4.49224	-0.146047	0.884006	0.985498	-0.145892
RNAseq	Whole Blood	Day 7	gene89857 (KLHL6)	-0.00558494	6.47044	-0.146036	0.884016	0.985498	-0.14588
RNAseq	Whole Blood	Day 7	gene57488 (ESYT2)	-0.00474155	7.33892	-0.145624	0.884342	0.985498	-0.145468
RNAseq	Whole Blood	Day 7	gene101927015 (LINC01506)	0.0130355	3.44136	0.14533	0.884574	0.985498	0.145174
RNAseq	Whole Blood	Day 7	gene8826 (IQGAP1)	-0.00441119	10.0083	-0.145305	0.884593	0.985498	-0.145149
RNAseq	Whole Blood	Day 7	gene1791 (DNTT)	-0.0488979	-2.22814	-0.145169	0.8847	0.985498	-0.145013
RNAseq	Whole Blood	Day 7	gene57591 (MRTFA)	-0.00376834	7.79366	-0.145163	0.884705	0.985498	-0.145008
RNAseq	Whole Blood	Day 7	gene11054 (OGFR)	0.00593632	7.79654	0.145045	0.884798	0.985498	0.144889
RNAseq	Whole Blood	Day 7	gene64145 (RBSN)	0.00559497	5.27018	0.144895	0.884916	0.985498	0.14474
RNAseq	Whole Blood	Day 7	gene79633 (FAT4)	-0.0259584	0.664966	-0.144778	0.885011	0.985498	-0.14462
RNAseq	Whole Blood	Day 7	gene84622 (ZNF594)	-0.0105238	2.97327	-0.144684	0.885082	0.985498	-0.14453
RNAseq	Whole Blood	Day 7	gene284565 (NBPF15)	-0.0088829	4.98785	-0.144513	0.885217	0.985498	-0.144359
RNAseq	Whole Blood	Day 7	gene8482 (SEMA7A)	-0.0100725	4.25143	-0.144345	0.885351	0.985498	-0.14419
RNAseq	Whole Blood	Day 7	gene9618 (TRAF4)	-0.0099929	3.59381	-0.144224	0.885445	0.985498	-0.14407
RNAseq	Whole Blood	Day 7	gene2974 (GUCY1B2)	-0.0481375	-3.04634	-0.144194	0.885468	0.985498	-0.144041
RNAseq	Whole Blood	Day 7	gene2035 (EPB41)	-0.00615402	9.22057	-0.14416	0.885497	0.985498	-0.144004
RNAseq	Whole Blood	Day 7	gene84245 (MRI1)	0.00797669	5.03649	0.144097	0.885546	0.985498	0.143942
RNAseq	Whole Blood	Day 7	gene440352 (SNX29P2)	0.0142323	2.48787	0.143981	0.885638	0.985498	0.143826
RNAseq	Whole Blood	Day 7	gene10783 (NEK6)	0.00847084	5.84326	0.143899	0.885702	0.985498	0.143744
RNAseq	Whole Blood	Day 7	gene4013 (VWA5A)	0.0100826	3.23584	0.143858	0.885735	0.985498	0.143704
RNAseq	Whole Blood	Day 7	gene11262 (SP140)	-0.00936873	6.21848	-0.14381	0.885772	0.985498	-0.143656
RNAseq	Whole Blood	Day 7	gene81857 (MED25)	-0.0062238	7.83104	-0.143703	0.885857	0.985498	-0.143549
RNAseq	Whole Blood	Day 7	gene5966 (REL)	-0.00883799	6.24008	-0.143561	0.885969	0.985498	-0.143406
RNAseq	Whole Blood	Day 7	gene23039 (XPO7)	0.00468458	6.68168	0.143487	0.886027	0.985498	0.143333
RNAseq	Whole Blood	Day 7	gene22914 (KLRK1)	-0.0085739	6.91506	-0.143312	0.886165	0.985498	-0.143158
RNAseq	Whole Blood	Day 7	gene6320 (CLEC11A)	-0.0151532	2.08088	-0.143309	0.886167	0.985498	-0.143155
RNAseq	Whole Blood	Day 7	gene401541 (CENPP)	0.0184604	0.862829	0.143108	0.886326	0.985498	0.142955
RNAseq	Whole Blood	Day 7	gene785 (CACNB4)	-0.0182513	1.83106	-0.142905	0.886486	0.985498	-0.142752
RNAseq	Whole Blood	Day 7	gene8178 (ELL)	0.00601235	6.80886	0.142902	0.886488	0.985498	0.142749
RNAseq	Whole Blood	Day 7	gene55334 (SLC39A9)	-0.00525046	5.80604	-0.14285	0.886529	0.985498	-0.142698
RNAseq	Whole Blood	Day 7	gene22835 (ZFP30)	-0.011639	2.70681	-0.142731	0.886623	0.985498	-0.142578
RNAseq	Whole Blood	Day 1	gene23654 (PLXNB2)	0.00794383	8.55925	0.122091	0.902931	0.985552	0.12196
RNAseq	Whole Blood	Day 1	gene9031 (BAZ1B)	-0.00392138	7.08567	-0.121908	0.903073	0.985552	-0.12178
RNAseq	Whole Blood	Day 1	gene100129405 (MSTO2P)	-0.0101735	2.96049	-0.121491	0.903407	0.985552	-0.121359
RNAseq	Whole Blood	Day 1	gene55257 (MRGBP)	-0.00584877	4.27443	-0.121142	0.90368	0.985552	-0.121013
RNAseq	Whole Blood	Day 1	gene90231 (KIAA2013)	0.00389395	6.90336	0.121051	0.903752	0.985552	0.120923
RNAseq	Whole Blood	Day 1	gene11004 (KIF2C)	-0.0220479	0.445166	-0.12102	0.903775	0.985552	-0.120894
RNAseq	Whole Blood	Day 1	gene105376847 (NA)	-0.0511488	-2.6396	-0.12099	0.903797	0.985552	-0.120866
RNAseq	Whole Blood	Day 1	gene101929524 (LOC101929524)	-0.0465086	-2.26358	-0.120982	0.903806	0.985552	-0.120855
RNAseq	Whole Blood	Day 1	gene23385 (NCSTN)	-0.00356542	7.50958	-0.12082	0.903935	0.985552	-0.120691
RNAseq	Whole Blood	Day 1	gene55684 (RABL6)	-0.00353248	6.88328	-0.120501	0.904187	0.985552	-0.120373
RNAseq	Whole Blood	Day 1	gene101927412 (LINC01781)	0.023603	0.147714	0.120408	0.904261	0.985552	0.12028
RNAseq	Whole Blood	Day 1	gene692205 (SNORD89)	0.0105723	3.22889	0.120051	0.904545	0.985552	0.119922
RNAseq	Whole Blood	Day 1	gene286333 (FAM225A)	-0.0360669	-1.1847	-0.11988	0.904677	0.985552	-0.119755
RNAseq	Whole Blood	Day 1	gene51444 (RNF138)	0.00685524	4.82441	0.11986	0.904692	0.985552	0.119736
RNAseq	Whole Blood	Day 1	gene23087 (TRIM35)	-0.00485348	5.14916	-0.119855	0.904699	0.985552	-0.119727
RNAseq	Whole Blood	Day 1	gene7391 (USF1)	0.00403085	7.06694	0.119845	0.904707	0.985552	0.119717
RNAseq	Whole Blood	Day 1	gene102465993 (MIR7847)	0.00718802	8.06694	0.119742	0.904788	0.985552	0.119615
RNAseq	Whole Blood	Day 1	gene79879 (CCDC134)	-0.0057321	4.96533	-0.119729	0.904798	0.985552	-0.119602
RNAseq	Whole Blood	Day 1	gene9610 (RIN1)	-0.00905182	3.82989	-0.119669	0.904848	0.985552	-0.119539
RNAseq	Whole Blood	Day 1	gene23038 (WDTC1)	-0.00331877	7.8257	-0.11966	0.904854	0.985552	-0.119532
RNAseq	Whole Blood	Day 1	gene6734 (SRPRA)	0.00271163	7.82806	0.119552	0.904939	0.985552	0.119424
RNAseq	Whole Blood	Day 1	gene3674 (ITGA2B)	0.0112544	6.68372	0.119539	0.90495	0.985552	0.119411
RNAseq	Whole Blood	Day 1	gene493856 (CISD2)	-0.00926824	3.58426	-0.119511	0.904972	0.985552	-0.119382
RNAseq	Whole Blood	Day 7	gene51526 (OSER1)	-0.00578754	5.99164	-0.142422	0.886866	0.985554	-0.142271
RNAseq	Whole Blood	Day 7	gene9497 (SLC4A7)	0.00732238	4.66451	0.142417	0.886871	0.985554	0.142265
RNAseq	Whole Blood	Day 7	gene28664 (TRAV19)	-0.0128152	2.43491	-0.142228	0.887021	0.985611	-0.142075
RNAseq	Whole Blood	Day 7	gene115992 (RNF166)	0.0059971	8.15495	0.141823	0.88734	0.985648	0.14167
RNAseq	Whole Blood	Day 7	gene9445 (ITM2B)	-0.00783822	10.3404	-0.141814	0.887346	0.985648	-0.141663
RNAseq	Whole Blood	Day 7	gene54555 (DDX49)	-0.00553874	5.16751	-0.141693	0.887441	0.985648	-0.141543
RNAseq	Whole Blood	Day 7	gene100507062 (PSMD6-AS2)	0.013792	3.54152	0.141665	0.887463	0.985648	0.141515
RNAseq	Whole Blood	Day 7	gene6433 (SFSWAP)	-0.00446288	6.47655	-0.14153	0.887574	0.985648	-0.141375
RNAseq	Whole Blood	Day 7	gene140885 (SIRPA)	-0.00569998	8.92239	-0.141438	0.887644	0.985648	-0.141286
RNAseq	Whole Blood	Day 1	gene9913 (SUPT7L)	0.0046767	5.22833	0.119256	0.905172	0.985662	0.119131
RNAseq	Whole Blood	Day 7	gene28595 (TRBV7-3)	-0.0207043	0.523714	-0.141112	0.887901	0.98571	-0.140961
RNAseq	Whole Blood	Day 7	gene3693 (ITGB5)	0.0120598	4.72156	0.14095	0.88803	0.98571	0.140797
RNAseq	Whole Blood	Day 7	gene2592 (GALT)	0.00683305	5.41745	0.140914	0.888056	0.98571	0.140765
RNAseq	Whole Blood	Day 7	gene401207 (C5orf63)	-0.0138241	2.2239	-0.140692	0.88823	0.98571	-0.140544
RNAseq	Whole Blood	Day 7	gene6923 (ELOB)	0.00646162	6.33301	0.140655	0.888261	0.98571	0.140505
RNAseq	Whole Blood	Day 7	gene6659 (SOX4)	0.0118341	3.97347	0.140552	0.888344	0.98571	0.1404
RNAseq	Whole Blood	Day 7	gene28434 (IGHV3-33)	-0.0319173	2.97886	-0.140497	0.888388	0.98571	-0.140344
RNAseq	Whole Blood	Day 28	gene5819 (NECTIN2)	0.0648489	3.18628	0.567534	0.570888	0.985715	0.566745
RNAseq	Whole Blood	Day 28	gene23167 (EFR3A)	-0.0227957	6.27021	-0.567423	0.570963	0.985715	-0.566634
RNAseq	Whole Blood	Day 28	gene55196 (RESF1)	0.0260036	9.62358	0.567312	0.57104	0.985715	0.566521
RNAseq	Whole Blood	Day 28	gene5212 (VIT)	0.184119	-1.05688	0.566824	0.571365	0.985889	0.566042
RNAseq	Whole Blood	Day 28	gene79723 (SUV39H2)	0.0901518	0.57061	0.566677	0.571462	0.985889	0.5659
RNAseq	Whole Blood	Day 28	gene3034 (HAL)	-0.0320937	6.32734	-0.566664	0.571478	0.985889	-0.565877
RNAseq	Whole Blood	Day 28	gene101929097 (NA)	-0.04394	3.59348	-0.566491	0.571599	0.985889	-0.565698
RNAseq	Whole Blood	Day 28	gene337876 (CHSY3)	0.230097	-3.33925	0.566429	0.571633	0.985889	0.565649
RNAseq	Whole Blood	Day 7	gene10468 (FST)	0.0526446	-3.22451	0.139789	0.888943	0.986073	0.139642
RNAseq	Whole Blood	Day 7	gene6103 (RPGR)	-0.00842052	4.58683	-0.13967	0.889039	0.986073	-0.139521
RNAseq	Whole Blood	Day 7	gene112479 (ERI2)	-0.017613	1.31837	-0.139598	0.889094	0.986073	-0.13945
RNAseq	Whole Blood	Day 7	gene100093631 (GTF2IP4)	-0.00735816	5.04557	-0.13958	0.88911	0.986073	-0.139431
RNAseq	Whole Blood	Day 7	gene762 (CA4)	-0.0143347	3.51428	-0.139203	0.889408	0.98611	-0.139053
RNAseq	Whole Blood	Day 7	gene81932 (HDHD3)	0.00925764	3.30903	0.139166	0.889438	0.98611	0.139016
RNAseq	Whole Blood	Day 7	gene8111 (GPR68)	0.00960077	4.00942	0.139037	0.889539	0.98611	0.138888
RNAseq	Whole Blood	Day 7	gene124221 (PRSS30P)	-0.0199665	1.54169	-0.138981	0.889584	0.98611	-0.138831
RNAseq	Whole Blood	Day 7	gene923 (CD6)	0.00520756	7.79283	0.138915	0.889635	0.98611	0.138765
RNAseq	Whole Blood	Day 7	gene26974 (ZNF285)	-0.0173226	0.884807	-0.138598	0.889885	0.986145	-0.13845
RNAseq	Whole Blood	Day 7	gene6536 (SLC6A9)	-0.0252465	1.28797	-0.138511	0.889954	0.986145	-0.138363
RNAseq	Whole Blood	Day 7	gene6533 (SLC6A6)	0.00530817	9.32608	0.138447	0.890004	0.986145	0.1383
RNAseq	Whole Blood	Day 7	gene57786 (RBAK)	0.00655861	4.79015	0.138374	0.89006	0.986145	0.138228
RNAseq	Whole Blood	Day 7	gene648791 (PPP1R3G)	-0.035489	-0.900076	-0.138219	0.890183	0.986148	-0.138073
RNAseq	Whole Blood	Day 7	gene641518 (LEF1-AS1)	0.0177964	1.10165	0.138001	0.890357	0.986148	0.137852
RNAseq	Whole Blood	Day 7	gene642946 (FLVCR1-DT)	-0.0167459	1.16523	-0.137844	0.890481	0.986148	-0.137696
RNAseq	Whole Blood	Day 7	gene8642 (DCHS1)	-0.00842361	4.59641	-0.137774	0.890536	0.986148	-0.137626
RNAseq	Whole Blood	Day 7	gene9605 (VPS9D1)	0.0107658	5.9661	0.137748	0.890556	0.986148	0.137601
RNAseq	Whole Blood	Day 7	gene710 (SERPING1)	-0.0331825	4.7439	-0.137449	0.890791	0.986153	-0.137303
RNAseq	Whole Blood	Day 7	gene79661 (NEIL1)	0.0117947	3.10416	0.137416	0.890818	0.986153	0.137269
RNAseq	Whole Blood	Day 7	gene93627 (TBCK)	-0.00932086	3.62245	-0.137293	0.890915	0.986153	-0.137146
RNAseq	Whole Blood	Day 7	gene4897 (NRCAM)	-0.0189932	1.36402	-0.137228	0.890967	0.986153	-0.13708
RNAseq	Whole Blood	Day 7	gene100130890 (TSTD3)	-0.0248833	-0.03543	-0.1371	0.891068	0.986153	-0.136952
RNAseq	Whole Blood	Day 7	gene400360 (C15orf54)	-0.0248993	0.744547	-0.136995	0.891151	0.986153	-0.136848
RNAseq	Whole Blood	Day 1	gene100533970 (P2RX5-TAX1BP3)	0.00530416	5.96411	0.118412	0.905841	0.986203	0.118286
RNAseq	Whole Blood	Day 1	gene7314 (UBB)	0.0110547	10.1935	0.118382	0.905865	0.986203	0.118255
RNAseq	Whole Blood	Day 7	gene8496 (PPFIBP1)	-0.015948	1.65155	-0.1368	0.891304	0.986214	-0.136654
RNAseq	Whole Blood	Day 7	gene10521 (DDX17)	0.00500353	9.70737	0.136389	0.891628	0.986463	0.136244
RNAseq	Whole Blood	Day 1	gene11270 (NRM)	-0.0102217	2.06254	-0.117948	0.906207	0.986468	-0.117824
RNAseq	Whole Blood	Day 7	gene10320 (IKZF1)	-0.00406012	8.95981	-0.136072	0.891879	0.986491	-0.135927
RNAseq	Whole Blood	Day 7	gene100128420 (LINC00892)	-0.0199027	0.784485	-0.135937	0.891984	0.986491	-0.135794
RNAseq	Whole Blood	Day 7	gene55114 (ARHGAP17)	-0.00656238	6.75027	-0.13588	0.89203	0.986491	-0.135736
RNAseq	Whole Blood	Day 7	gene129790 (NA)	-0.0231407	0.469783	-0.135744	0.892139	0.986491	-0.135598
RNAseq	Whole Blood	Day 7	gene197320 (ZNF778)	-0.0082983	3.63895	-0.135675	0.892192	0.986491	-0.135531
RNAseq	Whole Blood	Day 7	gene100506866 (TTN-AS1)	-0.00865446	3.9906	-0.13561	0.892244	0.986491	-0.135465
RNAseq	Whole Blood	Day 7	gene400322 (HERC2P2)	0.00926604	4.40869	0.135394	0.892416	0.986502	0.135248
RNAseq	Whole Blood	Day 7	gene143187 (VTI1A)	-0.00468796	5.79236	-0.135226	0.892546	0.986502	-0.135083
RNAseq	Whole Blood	Day 7	gene51715 (RAB23)	0.025179	0.0290603	0.135223	0.892549	0.986502	0.135079
RNAseq	Whole Blood	Day 7	gene124790 (HEXIM2)	0.0124377	2.83911	0.135094	0.892651	0.986506	0.13495
RNAseq	Whole Blood	Day 1	gene9592 (IER2)	-0.00461136	7.70747	-0.117536	0.906534	0.986548	-0.117412
RNAseq	Whole Blood	Day 1	gene81029 (WNT5B)	0.02205	0.302965	0.117535	0.906535	0.986548	0.11741
RNAseq	Whole Blood	Day 1	gene64393 (ZMAT3)	0.00668247	5.01235	0.117483	0.906576	0.986548	0.117358
RNAseq	Whole Blood	Day 7	gene727677 (CASC8)	-0.0437096	-1.50208	-0.134798	0.892886	0.986621	-0.134654
RNAseq	Whole Blood	Day 7	gene78991 (PCYOX1L)	0.00659877	4.92173	0.134647	0.893006	0.986621	0.134502
RNAseq	Whole Blood	Day 7	gene29121 (CLEC2D)	-0.00651007	7.14654	-0.134589	0.893051	0.986621	-0.134445
RNAseq	Whole Blood	Day 28	gene220359 (TIGD3)	0.0368825	4.3081	0.565599	0.572201	0.9867	0.564813
RNAseq	Whole Blood	Day 7	gene3003 (GZMK)	-0.00838479	5.35184	-0.134297	0.893281	0.986766	-0.134153
RNAseq	Whole Blood	Day 7	gene8085 (KMT2D)	-0.00624369	9.23786	-0.133826	0.893653	0.986782	-0.133683
RNAseq	Whole Blood	Day 7	gene11282 (MGAT4B)	0.00451336	6.5078	0.133635	0.893805	0.986782	0.133491
RNAseq	Whole Blood	Day 7	gene4261 (CIITA)	0.0103937	6.77948	0.133451	0.893949	0.986782	0.133309
RNAseq	Whole Blood	Day 7	gene25980 (AAR2)	0.00586456	4.9802	0.133226	0.894127	0.986782	0.133083
RNAseq	Whole Blood	Day 7	gene51191 (HERC5)	0.0172983	5.28918	0.133213	0.894137	0.986782	0.133071
RNAseq	Whole Blood	Day 7	gene4924 (NUCB1)	0.00587521	8.29893	0.133051	0.894265	0.986782	0.132909
RNAseq	Whole Blood	Day 7	gene6016 (RIT1)	-0.0044826	6.30557	-0.132635	0.894593	0.986782	-0.132494
RNAseq	Whole Blood	Day 7	gene26015 (RPAP1)	0.0055628	4.88368	0.132561	0.894652	0.986782	0.13242
RNAseq	Whole Blood	Day 7	gene3054 (HCFC1)	-0.0055404	7.73202	-0.132485	0.894711	0.986782	-0.132345
RNAseq	Whole Blood	Day 7	gene10906 (TRAFD1)	0.00867948	6.91477	0.132343	0.894824	0.986782	0.132202
RNAseq	Whole Blood	Day 7	gene51070 (NOSIP)	0.00519405	7.06284	0.132305	0.894855	0.986782	0.132163
RNAseq	Whole Blood	Day 7	gene4249 (MGAT5)	-0.00556553	6.90243	-0.13221	0.89493	0.986782	-0.132069
RNAseq	Whole Blood	Day 7	gene388591 (RNF207)	-0.0167608	1.4385	-0.131996	0.8951	0.986782	-0.131854
RNAseq	Whole Blood	Day 7	gene3707 (ITPKB)	-0.00399561	7.91164	-0.131937	0.895145	0.986782	-0.131796
RNAseq	Whole Blood	Day 7	gene100137049 (PLA2G4B)	0.00752239	5.32139	0.131914	0.895164	0.986782	0.131773
RNAseq	Whole Blood	Day 7	gene8543 (LMO4)	0.00536046	5.1653	0.13191	0.895168	0.986782	0.131768
RNAseq	Whole Blood	Day 7	gene4818 (NKG7)	0.0118599	7.78515	0.131881	0.89519	0.986782	0.13174
RNAseq	Whole Blood	Day 7	gene29117 (BRD7)	0.00411395	6.19998	0.131697	0.895335	0.986782	0.131556
RNAseq	Whole Blood	Day 7	gene56998 (CTNNBIP1)	0.00679418	4.50901	0.131616	0.8954	0.986782	0.131475
RNAseq	Whole Blood	Day 7	gene105371397 (NA)	-0.00818318	3.96231	-0.131485	0.895503	0.986782	-0.131344
RNAseq	Whole Blood	Day 7	gene23762 (OSBP2)	0.018347	5.72494	0.131435	0.895545	0.986782	0.131292
RNAseq	Whole Blood	Day 7	gene9701 (PPP6R2)	0.00398239	7.00964	0.131392	0.895576	0.986782	0.131252
RNAseq	Whole Blood	Day 7	gene6446 (SGK1)	-0.00859614	6.65481	-0.131376	0.895588	0.986782	-0.131236
RNAseq	Whole Blood	Day 7	gene285489 (DOK7)	-0.0205523	0.342653	-0.13127	0.895673	0.986782	-0.13113
RNAseq	Whole Blood	Day 7	gene8526 (DGKE)	-0.00808405	4.09934	-0.131121	0.89579	0.986782	-0.130982
RNAseq	Whole Blood	Day 7	gene28784 (IGLV4-69)	0.0432589	1.65724	0.131004	0.895883	0.986782	0.130864
RNAseq	Whole Blood	Day 7	gene8740 (TNFSF14)	0.00626594	6.50345	0.130905	0.895962	0.986782	0.130764
RNAseq	Whole Blood	Day 7	gene10594 (PRPF8)	0.00492456	8.62102	0.130627	0.89618	0.986782	0.130489
RNAseq	Whole Blood	Day 7	gene55233 (MOB1A)	-0.00531271	7.19131	-0.130577	0.896221	0.986782	-0.130436
RNAseq	Whole Blood	Day 7	gene8933 (RTL8C)	-0.00689104	4.64814	-0.130523	0.896263	0.986782	-0.130384
RNAseq	Whole Blood	Day 7	gene49855 (SCAPER)	-0.00684431	4.22113	-0.130411	0.89635	0.986782	-0.130274
RNAseq	Whole Blood	Day 1	gene468 (ATF4)	0.00347255	7.45182	0.117018	0.906945	0.986794	0.116893
RNAseq	Whole Blood	Day 1	gene65982 (ZSCAN18)	0.00725715	4.90448	0.116949	0.906999	0.986794	0.116824
RNAseq	Whole Blood	Day 28	gene54629 (MINDY2)	0.0322253	4.58624	0.565293	0.572402	0.986876	0.564517
RNAseq	Whole Blood	Day 28	gene4357 (MPST)	-0.0339761	4.41737	-0.565126	0.572534	0.986935	-0.564323
RNAseq	Whole Blood	Day 7	gene387590 (TPTEP1)	0.00972095	4.18821	0.129926	0.896735	0.986986	0.129787
RNAseq	Whole Blood	Day 7	gene28755 (TRAC)	-0.0068547	8.48263	-0.1297	0.896913	0.986986	-0.129562
RNAseq	Whole Blood	Day 7	gene10420 (TESK2)	0.00804682	4.21384	0.129646	0.896956	0.986986	0.129507
RNAseq	Whole Blood	Day 7	gene84336 (TMEM101)	-0.00642438	4.53785	-0.129514	0.897061	0.986986	-0.129375
RNAseq	Whole Blood	Day 7	gene388886 (LRRC75B)	0.0305567	-0.385724	0.129446	0.897113	0.986986	0.129309
RNAseq	Whole Blood	Day 7	gene7170 (TPM3)	0.00286855	9.41399	0.129205	0.897305	0.986986	0.129067
RNAseq	Whole Blood	Day 7	gene10628 (TXNIP)	-0.00647166	12.0298	-0.129189	0.897317	0.986986	-0.129051
RNAseq	Whole Blood	Day 7	gene7057 (THBS1)	0.0146718	6.22876	0.129063	0.897417	0.986986	0.128925
RNAseq	Whole Blood	Day 7	gene28581 (TRBV11-2)	-0.0182398	0.919722	-0.129024	0.897447	0.986986	-0.128887
RNAseq	Whole Blood	Day 7	gene25831 (HECTD1)	0.00444133	7.02353	0.128882	0.897559	0.986986	0.128746
RNAseq	Whole Blood	Day 7	gene25824 (PRDX5)	-0.00698653	7.32326	-0.128752	0.897663	0.986986	-0.128614
RNAseq	Whole Blood	Day 7	gene100652781 (SNX29P1)	0.0292768	-0.0265115	0.128565	0.89781	0.986986	0.128429
RNAseq	Whole Blood	Day 7	gene55687 (TRMU)	0.00673867	4.41963	0.128247	0.898064	0.986986	0.128107
RNAseq	Whole Blood	Day 7	gene51755 (CDK12)	-0.00413967	7.28887	-0.127944	0.898301	0.986986	-0.127808
RNAseq	Whole Blood	Day 7	gene56938 (ARNTL2)	-0.0308031	0.0496213	-0.127786	0.898422	0.986986	-0.127655
RNAseq	Whole Blood	Day 7	gene83931 (STK40)	-0.00381499	8.53431	-0.127767	0.898443	0.986986	-0.127629
RNAseq	Whole Blood	Day 7	gene144165 (PRICKLE1)	-0.0119809	2.43211	-0.127698	0.898496	0.986986	-0.127562
RNAseq	Whole Blood	Day 7	gene55752 (SEPTIN11)	0.00623048	5.08094	0.127348	0.898775	0.986986	0.127209
RNAseq	Whole Blood	Day 7	gene10411 (RAPGEF3)	0.0339775	-0.643046	0.12724	0.898857	0.986986	0.127105
RNAseq	Whole Blood	Day 7	gene51143 (DYNC1LI1)	-0.00504661	5.98791	-0.12705	0.899009	0.986986	-0.126913
RNAseq	Whole Blood	Day 7	gene4783 (NFIL3)	-0.0066312	5.74224	-0.127041	0.899015	0.986986	-0.126906
RNAseq	Whole Blood	Day 7	gene339263 (LINC02693)	0.0102361	2.99348	0.126997	0.89905	0.986986	0.126861
RNAseq	Whole Blood	Day 7	gene3824 (KLRD1)	0.013071	5.98237	0.126889	0.899135	0.986986	0.126754
RNAseq	Whole Blood	Day 7	gene6617 (SNAPC1)	0.010354	2.78921	0.126817	0.899192	0.986986	0.126683
RNAseq	Whole Blood	Day 7	gene9727 (RAB11FIP3)	0.00705963	4.12089	0.126697	0.899287	0.986986	0.126562
RNAseq	Whole Blood	Day 7	gene25870 (SUMF2)	-0.00450392	6.50623	-0.1263	0.899601	0.986986	-0.126165
RNAseq	Whole Blood	Day 7	gene2039 (DMTN)	0.0142177	9.07244	0.126249	0.899643	0.986986	0.126113
RNAseq	Whole Blood	Day 7	gene2145 (EZH1)	0.00472635	7.09846	0.126139	0.899729	0.986986	0.126004
RNAseq	Whole Blood	Day 7	gene54550 (NECAB2)	0.0134018	3.13543	0.126106	0.899754	0.986986	0.125972
RNAseq	Whole Blood	Day 7	gene53829 (P2RY13)	-0.00605213	8.22609	-0.125859	0.89995	0.986986	-0.125725
RNAseq	Whole Blood	Day 7	gene471 (ATIC)	-0.00498098	5.35358	-0.125848	0.899957	0.986986	-0.125716
RNAseq	Whole Blood	Day 7	gene55501 (CHST12)	0.00780793	5.06104	0.12564	0.900122	0.986986	0.125507
RNAseq	Whole Blood	Day 7	gene23275 (POFUT2)	0.00613019	5.23146	0.125379	0.900329	0.986986	0.125246
RNAseq	Whole Blood	Day 7	gene138311 (DIPK1B)	-0.0148639	1.78739	-0.125339	0.900361	0.986986	-0.125205
RNAseq	Whole Blood	Day 7	gene9989 (PPP4R1)	-0.00589914	7.14996	-0.125317	0.900379	0.986986	-0.125182
RNAseq	Whole Blood	Day 7	gene79829 (NAA40)	0.00574115	4.91188	0.125294	0.900395	0.986986	0.125162
RNAseq	Whole Blood	Day 7	gene3949 (LDLR)	0.0135814	4.71699	0.125288	0.900401	0.986986	0.125154
RNAseq	Whole Blood	Day 7	gene4118 (MAL)	0.00752919	5.45605	0.125084	0.900563	0.986986	0.124951
RNAseq	Whole Blood	Day 7	gene28673 (TRAV12-2)	-0.0106504	2.59206	-0.125012	0.90062	0.986986	-0.124879
RNAseq	Whole Blood	Day 7	gene10497 (UNC13B)	0.0168507	0.988421	0.124953	0.900665	0.986986	0.124822
RNAseq	Whole Blood	Day 7	gene2801 (GOLGA2)	-0.00374288	6.57134	-0.124923	0.90069	0.986986	-0.124789
RNAseq	Whole Blood	Day 7	gene360200 (TMPRSS9)	0.0255504	1.29058	0.124819	0.900771	0.986986	0.124688
RNAseq	Whole Blood	Day 7	gene200316 (APOBEC3F)	-0.00735353	4.93168	-0.12482	0.900771	0.986986	-0.124688
RNAseq	Whole Blood	Day 7	gene283777 (FAM169B)	0.0433943	-1.52919	0.1246	0.900943	0.987066	0.12447
RNAseq	Whole Blood	Day 1	gene123096 (SLC25A29)	0.0071715	5.1519	0.116455	0.90739	0.987068	0.116331
RNAseq	Whole Blood	Day 1	gene11190 (CEP250)	-0.00403097	6.71387	-0.116173	0.907614	0.987068	-0.116049
RNAseq	Whole Blood	Day 1	gene2308 (FOXO1)	-0.00504146	6.41036	-0.116157	0.907626	0.987068	-0.116034
RNAseq	Whole Blood	Day 1	gene100534595 (HNRNPUL2-BSCL2)	-0.00264267	8.30691	-0.11601	0.907742	0.987068	-0.115887
RNAseq	Whole Blood	Day 1	gene10232 (MSLN)	0.0433269	-2.33397	0.116004	0.907744	0.987068	0.115884
RNAseq	Whole Blood	Day 28	gene89866 (SEC16B)	0.127174	-0.451335	0.564566	0.572913	0.987084	0.563766
RNAseq	Whole Blood	Day 28	gene6209 (RPS15)	0.0263207	9.04235	0.564355	0.57304	0.987084	0.56358
RNAseq	Whole Blood	Day 28	gene79884 (MAP9)	-0.0771389	1.62093	-0.564082	0.573228	0.987084	-0.563304
RNAseq	Whole Blood	Day 28	gene65979 (PHACTR4)	-0.0225613	5.67717	-0.564005	0.573283	0.987084	-0.563223
RNAseq	Whole Blood	Day 28	gene6252 (RTN1)	0.0354635	5.42383	0.563937	0.573333	0.987084	0.563149
RNAseq	Whole Blood	Day 28	gene84267 (C9orf64)	-0.0320471	3.67002	-0.563861	0.573382	0.987084	-0.563077
RNAseq	Whole Blood	Day 28	gene57228 (SMAGP)	-0.046672	2.55191	-0.563754	0.573451	0.987084	-0.562977
RNAseq	Whole Blood	Day 28	gene84910 (TMEM87B)	-0.0248938	5.06485	-0.562938	0.574012	0.987084	-0.562152
RNAseq	Whole Blood	Day 28	gene1808 (DPYSL2)	0.0393929	6.72455	0.56275	0.57414	0.987084	0.561965
RNAseq	Whole Blood	Day 28	gene2232 (FDXR)	-0.0446502	2.45243	-0.562725	0.574152	0.987084	-0.561946
RNAseq	Whole Blood	Day 28	gene123879 (DCUN1D3)	0.0429874	2.70052	0.562691	0.574175	0.987084	0.561913
RNAseq	Whole Blood	Day 28	gene51439 (FAM8A1)	0.0360781	6.53969	0.562638	0.57421	0.987084	0.561862
RNAseq	Whole Blood	Day 28	gene149840 (SHLD1)	0.0426843	2.97079	0.562478	0.574319	0.987084	0.561702
RNAseq	Whole Blood	Day 28	gene23511 (NUP188)	-0.0188532	6.21906	-0.562434	0.574353	0.987084	-0.561652
RNAseq	Whole Blood	Day 28	gene56112 (PCDHGA3)	0.07497	1.19212	0.562393	0.574381	0.987084	0.561612
RNAseq	Whole Blood	Day 28	gene4318 (MMP9)	-0.0782354	7.25533	-0.562312	0.574435	0.987084	-0.561532
RNAseq	Whole Blood	Day 28	gene9948 (WDR1)	-0.0100295	9.42348	-0.562307	0.574438	0.987084	-0.561528
RNAseq	Whole Blood	Day 28	gene79847 (MFSD13A)	-0.0385924	3.59338	-0.562261	0.574465	0.987084	-0.561488
RNAseq	Whole Blood	Day 28	gene65265 (C8orf33)	-0.025242	4.50809	-0.56209	0.574585	0.987084	-0.561312
RNAseq	Whole Blood	Day 28	gene28690 (TRAV3)	-0.0645714	1.64934	-0.561796	0.574786	0.987084	-0.561017
RNAseq	Whole Blood	Day 28	gene84700 (MYO18B)	-0.174218	-1.64353	-0.561594	0.57492	0.987084	-0.56082
RNAseq	Whole Blood	Day 28	gene7764 (ZNF217)	0.0161701	8.04871	0.561347	0.575092	0.987084	0.560568
RNAseq	Whole Blood	Day 28	gene81857 (MED25)	0.0239717	7.83104	0.561234	0.575169	0.987084	0.560455
RNAseq	Whole Blood	Day 28	gene2149 (F2R)	0.0427516	4.96484	0.560978	0.575341	0.987084	0.560204
RNAseq	Whole Blood	Day 28	gene4005 (LMO2)	-0.0307747	6.19437	-0.560912	0.575389	0.987084	-0.560133
RNAseq	Whole Blood	Day 28	gene10969 (EBNA1BP2)	-0.0269866	4.40822	-0.560883	0.575402	0.987084	-0.560114
RNAseq	Whole Blood	Day 28	gene57125 (PLXDC1)	-0.0368777	4.109	-0.560761	0.57549	0.987084	-0.559984
RNAseq	Whole Blood	Day 28	gene100533184 (ARHGAP19-SLIT1)	-0.0388677	3.8048	-0.560682	0.575538	0.987084	-0.559914
RNAseq	Whole Blood	Day 28	gene728190 (NUTM2A-AS1)	0.0329129	3.91477	0.560687	0.575541	0.987084	0.559909
RNAseq	Whole Blood	Day 28	gene1183 (CLCN4)	-0.0418885	3.65905	-0.560561	0.575627	0.987084	-0.559784
RNAseq	Whole Blood	Day 28	gene50862 (RNF141)	0.0325822	5.95997	0.56049	0.575676	0.987084	0.559712
RNAseq	Whole Blood	Day 7	gene89941 (RHOT2)	0.00477569	6.80957	0.124442	0.901071	0.987099	0.124308
RNAseq	Whole Blood	Day 7	gene23102 (TBC1D2B)	0.00561909	6.9755	0.124296	0.901184	0.987113	0.124166
RNAseq	Whole Blood	Day 7	gene3340 (NDST1)	0.00698777	7.15725	0.124114	0.90133	0.987113	0.123981
RNAseq	Whole Blood	Day 7	gene617 (BCS1L)	-0.00833104	3.74691	-0.124049	0.90138	0.987113	-0.123918
RNAseq	Whole Blood	Day 1	gene60385 (TSKS)	0.0207221	0.143515	0.115818	0.907895	0.987125	0.115694
RNAseq	Whole Blood	Day 28	gene5066 (PAM)	0.032036	4.86825	0.560232	0.575851	0.98713	0.559455
RNAseq	Whole Blood	Day 28	gene10694 (CCT8)	0.0196845	6.83517	0.560159	0.5759	0.98713	0.559384
RNAseq	Whole Blood	Day 1	gene649 (BMP1)	0.00925466	2.64495	0.115579	0.908082	0.987148	0.115458
RNAseq	Whole Blood	Day 1	gene57180 (ACTR3B)	0.00764265	3.10226	0.115541	0.908113	0.987148	0.115419
RNAseq	Whole Blood	Day 1	gene4277 (MICB)	0.00993912	3.06921	0.115171	0.908407	0.987216	0.115048
RNAseq	Whole Blood	Day 1	gene400322 (HERC2P2)	-0.00817131	4.40869	-0.115141	0.908431	0.987216	-0.115018
RNAseq	Whole Blood	Day 1	gene28903 (IGKV1D-12)	-0.0442764	-0.82328	-0.115082	0.908475	0.987216	-0.114963
RNAseq	Whole Blood	Day 1	gene28584 (TRBV10-2)	0.0270647	-0.810455	0.114966	0.90857	0.987216	0.114842
RNAseq	Whole Blood	Day 7	gene3561 (IL2RG)	0.00342186	8.81075	0.123647	0.901699	0.987261	0.123516
RNAseq	Whole Blood	Day 7	gene54739 (XAF1)	0.0138923	7.1573	0.12363	0.901712	0.987261	0.123499
RNAseq	Whole Blood	Day 7	gene11314 (CD300A)	0.00545624	8.0141	0.123146	0.902095	0.987269	0.123015
RNAseq	Whole Blood	Day 7	gene2139 (EYA2)	-0.0469834	-2.78184	-0.123115	0.902118	0.987269	-0.122986
RNAseq	Whole Blood	Day 7	gene11214 (AKAP13)	0.00455569	9.49453	0.123105	0.902128	0.987269	0.122973
RNAseq	Whole Blood	Day 7	gene26153 (KIF26A)	-0.0273873	-0.505776	-0.123104	0.90213	0.987269	-0.122972
RNAseq	Whole Blood	Day 7	gene84932 (RAB2B)	0.00797561	4.70868	0.122821	0.902352	0.987269	0.122691
RNAseq	Whole Blood	Day 7	gene55568 (GALNT10)	0.00418929	6.33022	0.122645	0.902491	0.987269	0.122515
RNAseq	Whole Blood	Day 7	gene92799 (SHKBP1)	0.00356975	8.7531	0.122463	0.902636	0.987269	0.122332
RNAseq	Whole Blood	Day 7	gene92070 (CTBP1-DT)	-0.00688573	4.05831	-0.122443	0.902651	0.987269	-0.122313
RNAseq	Whole Blood	Day 7	gene55971 (BAIAP2L1)	-0.0251269	-0.510452	-0.12239	0.902694	0.987269	-0.122259
RNAseq	Whole Blood	Day 7	gene1124 (CHN2)	0.00913137	3.72592	0.122375	0.902705	0.987269	0.122245
RNAseq	Whole Blood	Day 7	gene11168 (PSIP1)	0.00511455	6.95525	0.122172	0.902866	0.987337	0.122042
RNAseq	Whole Blood	Day 7	gene51237 (MZB1)	-0.0244302	3.54896	-0.122011	0.902993	0.987355	-0.121882
RNAseq	Whole Blood	Day 7	gene253461 (ZBTB38)	-0.00578736	6.25736	-0.121902	0.90308	0.987355	-0.121772
RNAseq	Whole Blood	Day 7	gene96459 (FNIP1)	0.00499547	6.21807	0.121688	0.903249	0.987363	0.121558
RNAseq	Whole Blood	Day 7	gene28745 (TRAJ10)	0.0189719	0.578615	0.121642	0.903283	0.987363	0.121515
RNAseq	Whole Blood	Day 28	gene51313 (GASK1B)	0.0528349	5.38742	0.559737	0.576188	0.987405	0.558961
RNAseq	Whole Blood	Day 28	gene94015 (TTYH2)	-0.0329751	5.35052	-0.559648	0.576257	0.987405	-0.55886
RNAseq	Whole Blood	Day 1	gene260294 (NSUN5P2)	0.00797092	4.59731	0.114593	0.908864	0.987429	0.114471
RNAseq	Whole Blood	Day 7	gene102723750 (LOC102723750)	0.0199373	3.93195	0.121436	0.90345	0.987437	0.121304
RNAseq	Whole Blood	Day 1	gene643332 (ECRP)	0.0194525	0.871746	0.114454	0.908974	0.987441	0.114332
RNAseq	Whole Blood	Day 28	gene27067 (STAU2)	-0.0219313	4.60112	-0.559417	0.576409	0.987454	-0.558638
RNAseq	Whole Blood	Day 28	gene408 (ARRB1)	-0.0198697	7.83362	-0.559309	0.576483	0.987454	-0.558529
RNAseq	Whole Blood	Day 7	gene56099 (PCDHGB7)	-0.0164488	1.23663	-0.121203	0.903633	0.987484	-0.121074
RNAseq	Whole Blood	Day 7	gene55194 (EVA1B)	-0.0104469	3.38146	-0.12107	0.903738	0.987484	-0.120941
RNAseq	Whole Blood	Day 7	gene132299 (OCIAD2)	-0.00715313	4.03317	-0.121003	0.903789	0.987484	-0.120877
RNAseq	Whole Blood	Day 1	gene79608 (RIC3)	0.0113053	2.86135	0.114202	0.909175	0.987552	0.114079
RNAseq	Whole Blood	Day 1	gene100 (ADA)	0.00629212	4.5776	0.114028	0.909312	0.987594	0.113906
RNAseq	Whole Blood	Day 7	gene50944 (SHANK1)	0.0195405	0.397788	0.12069	0.904039	0.98765	0.12056
RNAseq	Whole Blood	Day 1	gene10342 (TFG)	-0.0035077	5.2984	-0.113833	0.909466	0.987651	-0.113713
RNAseq	Whole Blood	Day 1	gene84889 (SLC7A3)	0.0384463	-2.92832	0.11371	0.909561	0.987651	0.113592
RNAseq	Whole Blood	Day 28	gene81873 (ARPC5L)	-0.0254625	5.1829	-0.558931	0.576736	0.987719	-0.558158
RNAseq	Whole Blood	Day 1	gene358 (AQP1)	0.0191379	1.48924	0.113488	0.909741	0.987739	0.113365
RNAseq	Whole Blood	Day 7	gene55285 (RBM41)	0.00875134	4.43052	0.120445	0.904231	0.987752	0.120318
RNAseq	Whole Blood	Day 28	gene27348 (TOR1B)	-0.0267301	5.51129	-0.558741	0.576864	0.987769	-0.557971
RNAseq	Whole Blood	Day 1	gene101929959 (LOC101929959)	0.0425241	-2.11055	0.113252	0.909925	0.987832	0.113133
RNAseq	Whole Blood	Day 1	gene9169 (SCAF11)	-0.00286475	8.09452	-0.113106	0.910041	0.987851	-0.112986
RNAseq	Whole Blood	Day 1	gene55088 (CCDC186)	0.00437237	5.81586	0.11288	0.910221	0.987939	0.11276
RNAseq	Whole Blood	Day 7	gene5187 (PER1)	-0.017619	5.98693	-0.120063	0.904534	0.987949	-0.119936
RNAseq	Whole Blood	Day 7	gene102465801 (MIR7703)	-0.0157559	3.98676	-0.119968	0.904609	0.987949	-0.119841
RNAseq	Whole Blood	Day 28	gene102725022 (LINC02352)	0.0958335	-0.0270318	0.558384	0.577102	0.988008	0.557622
RNAseq	Whole Blood	Day 7	gene92106 (OXNAD1)	-0.0058967	6.19321	-0.119552	0.904939	0.988085	-0.119424
RNAseq	Whole Blood	Day 7	gene5878 (RAB5C)	0.00319647	8.00702	0.119422	0.905042	0.988085	0.119295
RNAseq	Whole Blood	Day 7	gene54554 (WDR5B)	0.00998538	3.12767	0.119107	0.90529	0.988085	0.118981
RNAseq	Whole Blood	Day 7	gene28823 (IGLV1-44)	0.0298985	2.94334	0.1188	0.905533	0.988085	0.118675
RNAseq	Whole Blood	Day 7	gene79739 (TTLL7)	0.0253198	-0.224877	0.118781	0.905549	0.988085	0.118655
RNAseq	Whole Blood	Day 7	gene79183 (TTPAL)	-0.00512529	4.90771	-0.118635	0.905665	0.988085	-0.118508
RNAseq	Whole Blood	Day 7	gene714 (C1QC)	0.0322167	-0.303251	0.11849	0.905779	0.988085	0.118365
RNAseq	Whole Blood	Day 7	gene147727 (ILF3-DT)	0.00779037	4.09256	0.118394	0.905855	0.988085	0.118269
RNAseq	Whole Blood	Day 7	gene55507 (GPRC5D)	0.0411858	-1.37961	0.118116	0.906073	0.988085	0.117993
RNAseq	Whole Blood	Day 7	gene4283 (CXCL9)	-0.039163	-0.502303	-0.117979	0.906183	0.988085	-0.117855
RNAseq	Whole Blood	Day 7	gene23507 (LRRC8B)	-0.00654267	4.12029	-0.117814	0.906315	0.988085	-0.117688
RNAseq	Whole Blood	Day 7	gene28444 (IGHV3-21)	-0.0192612	2.58821	-0.117814	0.906315	0.988085	-0.117688
RNAseq	Whole Blood	Day 7	gene79960 (JADE1)	-0.00487496	6.40283	-0.117811	0.906317	0.988085	-0.117686
RNAseq	Whole Blood	Day 7	gene9479 (MAPK8IP1)	0.0229035	-0.0701283	0.117776	0.906344	0.988085	0.117651
RNAseq	Whole Blood	Day 7	gene100528032 (KLRC4-KLRK1)	-0.00697452	6.98119	-0.11764	0.906453	0.988085	-0.117514
RNAseq	Whole Blood	Day 7	gene4086 (SMAD1)	0.0143657	1.88475	0.117636	0.906454	0.988085	0.117513
RNAseq	Whole Blood	Day 7	gene9455 (HOMER2)	0.0106037	2.41668	0.117637	0.906455	0.988085	0.117511
RNAseq	Whole Blood	Day 7	gene11336 (EXOC3)	0.00287281	6.84559	0.117568	0.906509	0.988085	0.117443
RNAseq	Whole Blood	Day 7	gene100130231 (LINC00861)	-0.00771968	7.18419	-0.116797	0.90712	0.988219	-0.116672
RNAseq	Whole Blood	Day 7	gene400793 (C1orf226)	0.0310422	-1.08596	0.116783	0.907131	0.988219	0.116659
RNAseq	Whole Blood	Day 7	gene9170 (LPAR2)	0.00582303	7.48784	0.116759	0.907149	0.988219	0.116635
RNAseq	Whole Blood	Day 7	gene10589 (DRAP1)	-0.00593489	6.98521	-0.116715	0.907184	0.988219	-0.116591
RNAseq	Whole Blood	Day 7	gene94104 (PAXBP1)	0.00662562	4.67549	0.116595	0.907278	0.988219	0.116472
RNAseq	Whole Blood	Day 7	gene10396 (ATP8A1)	0.00574499	5.52525	0.116321	0.907496	0.988219	0.116198
RNAseq	Whole Blood	Day 7	gene285180 (RUFY4)	0.0199587	1.9066	0.116162	0.907622	0.988219	0.116038
RNAseq	Whole Blood	Day 7	gene284161 (GDPD1)	0.0154996	1.00422	0.115999	0.907748	0.988219	0.115879
RNAseq	Whole Blood	Day 7	gene10484 (SEC23A)	0.0043557	5.31184	0.115975	0.90777	0.988219	0.115852
RNAseq	Whole Blood	Day 7	gene81577 (GFOD2)	-0.00613355	4.94581	-0.115954	0.907788	0.988219	-0.11583
RNAseq	Whole Blood	Day 7	gene9945 (GFPT2)	0.0365657	-1.1681	0.115921	0.907813	0.988219	0.115797
RNAseq	Whole Blood	Day 7	gene23633 (KPNA6)	0.00380957	6.66969	0.115916	0.907816	0.988219	0.115794
RNAseq	Whole Blood	Day 7	gene101752399 (STAG3L5P-PVRIG2P-PILRB)	0.00531983	7.24613	0.115746	0.907951	0.988259	0.115623
RNAseq	Whole Blood	Day 1	gene54627 (MAP10)	0.0120334	1.67888	0.112342	0.910647	0.988294	0.112222
RNAseq	Whole Blood	Day 1	gene84897 (TBRG1)	0.00476112	6.34472	0.11214	0.910807	0.988326	0.112021
RNAseq	Whole Blood	Day 1	gene55308 (DDX19A)	0.00448349	5.27966	0.112026	0.910897	0.988326	0.111908
RNAseq	Whole Blood	Day 1	gene713 (C1QB)	-0.0215021	0.968925	-0.111866	0.911025	0.988326	-0.111746
RNAseq	Whole Blood	Day 1	gene8209 (GATD3A)	-0.0128967	1.34169	-0.11086	0.911821	0.988326	-0.110742
RNAseq	Whole Blood	Day 1	gene90485 (ZNF835)	0.0147013	1.17189	0.110739	0.911917	0.988326	0.110621
RNAseq	Whole Blood	Day 1	gene8602 (NOP14)	-0.00429751	5.98026	-0.110623	0.912007	0.988326	-0.110507
RNAseq	Whole Blood	Day 1	gene399744 (LINC00999)	0.0104743	2.45284	0.110313	0.912254	0.988326	0.110196
RNAseq	Whole Blood	Day 1	gene275 (AMT)	0.00884293	3.87071	0.109719	0.912725	0.988326	0.109602
RNAseq	Whole Blood	Day 1	gene4846 (NOS3)	0.0101747	2.13893	0.109699	0.912741	0.988326	0.109582
RNAseq	Whole Blood	Day 1	gene729230 (CCR2)	-0.00846642	7.10556	-0.109698	0.912742	0.988326	-0.109581
RNAseq	Whole Blood	Day 1	gene55144 (LRRC8D)	0.00495009	5.62692	0.109651	0.91278	0.988326	0.109532
RNAseq	Whole Blood	Day 1	gene51465 (UBE2J1)	0.00720348	6.91136	0.109646	0.912782	0.988326	0.10953
RNAseq	Whole Blood	Day 1	gene7552 (ZNF711)	0.0160983	0.683168	0.10964	0.912787	0.988326	0.109524
RNAseq	Whole Blood	Day 1	gene65249 (ZSWIM4)	0.00636298	3.80779	0.109532	0.912872	0.988326	0.109417
RNAseq	Whole Blood	Day 1	gene57471 (ERMN)	-0.0111424	3.11601	-0.109529	0.912875	0.988326	-0.109413
RNAseq	Whole Blood	Day 1	gene146705 (TEPSIN)	-0.00555811	6.35785	-0.109527	0.912876	0.988326	-0.109411
RNAseq	Whole Blood	Day 1	gene2730 (GCLM)	0.00635428	3.99036	0.109485	0.91291	0.988326	0.109369
RNAseq	Whole Blood	Day 1	gene246330 (PELI3)	-0.00787379	3.57638	-0.10935	0.913017	0.988326	-0.109234
RNAseq	Whole Blood	Day 1	gene3150 (HMGN1)	0.00501792	6.64821	0.108973	0.913315	0.988326	0.108859
RNAseq	Whole Blood	Day 1	gene339122 (RAB43)	0.00460812	5.94891	0.108967	0.91332	0.988326	0.108851
RNAseq	Whole Blood	Day 1	gene4323 (MMP14)	-0.0106028	2.56531	-0.108663	0.913562	0.988326	-0.108547
RNAseq	Whole Blood	Day 1	gene55973 (BCAP29)	0.00677072	3.89248	0.108562	0.913641	0.988326	0.108447
RNAseq	Whole Blood	Day 1	gene9918 (NCAPD2)	-0.00368724	6.62594	-0.108534	0.913664	0.988326	-0.108419
RNAseq	Whole Blood	Day 1	gene100532724 (NPHP3-ACAD11)	-0.00595241	5.09618	-0.108533	0.913664	0.988326	-0.108418
RNAseq	Whole Blood	Day 1	gene1649 (DDIT3)	0.00623224	4.1523	0.108507	0.913684	0.988326	0.108392
RNAseq	Whole Blood	Day 1	gene8720 (MBTPS1)	0.00303662	6.80019	0.108252	0.913886	0.988326	0.108138
RNAseq	Whole Blood	Day 1	gene727677 (CASC8)	-0.0335396	-1.50208	-0.107987	0.914097	0.988326	-0.107873
RNAseq	Whole Blood	Day 1	gene55151 (TMEM38B)	-0.00992646	2.16818	-0.107882	0.914176	0.988326	-0.107772
RNAseq	Whole Blood	Day 1	gene80256 (FAM214B)	-0.00378652	7.0203	-0.107754	0.914282	0.988326	-0.107639
RNAseq	Whole Blood	Day 1	gene7128 (TNFAIP3)	-0.00709744	6.77234	-0.107553	0.91444	0.988326	-0.10744
RNAseq	Whole Blood	Day 1	gene80148 (SLC66A2)	0.00508648	6.00966	0.107377	0.91458	0.988326	0.107263
RNAseq	Whole Blood	Day 1	gene54055 (CYP4F29P)	0.0168967	1.49344	0.107317	0.914629	0.988326	0.107202
RNAseq	Whole Blood	Day 1	gene29944 (PNMA3)	0.00945383	3.11972	0.107231	0.914697	0.988326	0.107116
RNAseq	Whole Blood	Day 1	gene285989 (ZNF789)	-0.00835368	3.27703	-0.107181	0.914734	0.988326	-0.107069
RNAseq	Whole Blood	Day 1	gene100132074 (FOXO6)	0.0372698	-1.95047	0.107084	0.914812	0.988326	0.106971
RNAseq	Whole Blood	Day 1	gene25966 (C2CD2)	0.00754905	3.26882	0.106925	0.914938	0.988326	0.106812
RNAseq	Whole Blood	Day 1	gene138307 (LCN8)	-0.0289774	-1.35134	-0.106904	0.914954	0.988326	-0.106791
RNAseq	Whole Blood	Day 1	gene387837 (CLEC12B)	-0.00955912	2.74114	-0.106575	0.915216	0.988326	-0.106462
RNAseq	Whole Blood	Day 1	gene51327 (AHSP)	-0.0177605	3.81092	-0.106553	0.915235	0.988326	-0.106438
RNAseq	Whole Blood	Day 1	gene2530 (FUT8)	-0.00608638	3.92182	-0.106359	0.915386	0.988326	-0.106248
RNAseq	Whole Blood	Day 1	gene158234 (TRMT10B)	0.00667985	3.82321	0.106226	0.915492	0.988326	0.106114
RNAseq	Whole Blood	Day 1	gene128077 (LIX1L)	-0.00399976	6.17072	-0.105698	0.91591	0.988326	-0.105588
RNAseq	Whole Blood	Day 1	gene27183 (VPS4A)	-0.00271328	6.40959	-0.105648	0.91595	0.988326	-0.105537
RNAseq	Whole Blood	Day 1	gene1235 (CCR6)	-0.00676915	4.68475	-0.105583	0.916003	0.988326	-0.10547
RNAseq	Whole Blood	Day 1	gene5616 (PRKY)	-0.0343454	2.42352	-0.105525	0.916048	0.988326	-0.105413
RNAseq	Whole Blood	Day 1	gene94025 (MUC16)	-0.0302811	-1.21393	-0.105363	0.916178	0.988326	-0.10525
RNAseq	Whole Blood	Day 1	gene54902 (TTC19)	-0.0049877	4.68459	-0.105234	0.916279	0.988326	-0.105121
RNAseq	Whole Blood	Day 1	gene2570 (GABRR2)	-0.0139927	2.19822	-0.105181	0.91632	0.988326	-0.105071
RNAseq	Whole Blood	Day 1	gene79627 (OGFRL1)	0.00513727	8.29555	0.105165	0.916333	0.988326	0.105054
RNAseq	Whole Blood	Day 1	gene57542 (KLHL42)	0.00592251	4.20794	0.10515	0.916345	0.988326	0.105039
RNAseq	Whole Blood	Day 1	gene23071 (ERP44)	-0.00390385	6.4974	-0.105144	0.916349	0.988326	-0.105033
RNAseq	Whole Blood	Day 1	gene2153 (F5)	-0.00697366	6.775	-0.105037	0.916435	0.988326	-0.104925
RNAseq	Whole Blood	Day 1	gene284194 (LGALS9B)	-0.0170654	1.16455	-0.104956	0.9165	0.988326	-0.104844
RNAseq	Whole Blood	Day 1	gene204 (AK2)	0.00315217	6.59645	0.104899	0.916544	0.988326	0.104788
RNAseq	Whole Blood	Day 1	gene25996 (REXO2)	-0.00678918	4.35119	-0.104873	0.916565	0.988326	-0.104762
RNAseq	Whole Blood	Day 1	gene1130 (LYST)	0.00399127	8.79245	0.104807	0.916618	0.988326	0.104695
RNAseq	Whole Blood	Day 1	gene9652 (TTC37)	-0.00397856	5.99643	-0.104706	0.916697	0.988326	-0.104596
RNAseq	Whole Blood	Day 1	gene9654 (TTLL4)	-0.00539599	5.54871	-0.104641	0.916748	0.988326	-0.104531
RNAseq	Whole Blood	Day 1	gene3312 (HSPA8)	0.00588708	10.0371	0.104602	0.916779	0.988326	0.104492
RNAseq	Whole Blood	Day 1	gene3113 (HLA-DPA1)	-0.00743721	7.97512	-0.104294	0.917023	0.988326	-0.104184
RNAseq	Whole Blood	Day 1	gene55596 (ZCCHC8)	0.00413354	5.23465	0.104212	0.917088	0.988326	0.104103
RNAseq	Whole Blood	Day 1	gene56288 (PARD3)	-0.00962322	2.5253	-0.104199	0.9171	0.988326	-0.104088
RNAseq	Whole Blood	Day 1	gene55692 (LUC7L)	0.00565547	5.6758	0.104132	0.917152	0.988326	0.104022
RNAseq	Whole Blood	Day 1	gene1768 (DNAH6)	0.0155688	0.549258	0.103877	0.917355	0.988326	0.103766
RNAseq	Whole Blood	Day 1	gene148534 (TLCD4)	0.01809	1.12093	0.103841	0.917385	0.988326	0.103728
RNAseq	Whole Blood	Day 1	gene286205 (SCAI)	0.00776191	3.453	0.103665	0.917521	0.988326	0.103557
RNAseq	Whole Blood	Day 1	gene140612 (ZFP28)	0.00980859	2.31494	0.103665	0.917522	0.988326	0.103556
RNAseq	Whole Blood	Day 1	gene154807 (VKORC1L1)	0.00416597	4.65707	0.103576	0.917592	0.988326	0.103467
RNAseq	Whole Blood	Day 1	gene7711 (ZNF155)	0.00639211	3.3631	0.103485	0.917665	0.988326	0.103375
RNAseq	Whole Blood	Day 1	gene54998 (AURKAIP1)	0.00428834	6.05234	0.103482	0.917668	0.988326	0.103372
RNAseq	Whole Blood	Day 1	gene950 (SCARB2)	0.00627765	5.60688	0.103373	0.917753	0.988326	0.103264
RNAseq	Whole Blood	Day 1	gene54494 (C11orf71)	-0.00949356	2.39739	-0.103338	0.917781	0.988326	-0.10323
RNAseq	Whole Blood	Day 28	gene114819 (CROCCP3)	0.044264	3.71661	0.557953	0.577401	0.98835	0.557185
RNAseq	Whole Blood	Day 1	gene56654 (NPDC1)	-0.00911562	3.33507	-0.103126	0.91795	0.988403	-0.103016
RNAseq	Whole Blood	Day 28	gene131870 (NUDT16)	0.0351414	6.59875	0.557685	0.577582	0.98841	0.55692
RNAseq	Whole Blood	Day 28	gene8291 (DYSF)	0.0269018	9.01655	0.557075	0.578003	0.98841	0.556305
RNAseq	Whole Blood	Day 28	gene390963 (ZNF818P)	0.0331459	4.19678	0.556922	0.578104	0.98841	0.556156
RNAseq	Whole Blood	Day 28	gene28785 (IGLV4-60)	-0.196678	-0.602676	-0.556832	0.578184	0.98841	-0.556039
RNAseq	Whole Blood	Day 28	gene101 (ADAM8)	-0.022844	9.46351	-0.556736	0.578231	0.98841	-0.55597
RNAseq	Whole Blood	Day 28	gene9110 (MTMR4)	-0.0215692	6.24031	-0.556549	0.578359	0.98841	-0.555783
RNAseq	Whole Blood	Day 28	gene158038 (LINGO2)	0.122421	0.243507	0.556442	0.578435	0.98841	0.555672
RNAseq	Whole Blood	Day 28	gene56113 (PCDHGA2)	0.0745095	1.1965	0.556356	0.578493	0.98841	0.555587
RNAseq	Whole Blood	Day 28	gene55186 (SLC25A36)	-0.0320565	4.56271	-0.556299	0.578519	0.98841	-0.555549
RNAseq	Whole Blood	Day 28	gene26277 (TINF2)	0.0139973	6.6851	0.556113	0.578658	0.98841	0.555346
RNAseq	Whole Blood	Day 28	gene6727 (SRP14)	0.0166942	7.36648	0.556082	0.578685	0.98841	0.555306
RNAseq	Whole Blood	Day 28	gene1861 (TOR1A)	-0.0181053	5.60307	-0.556011	0.578726	0.98841	-0.555247
RNAseq	Whole Blood	Day 28	gene54497 (HEATR5B)	-0.0224067	6.26831	-0.55562	0.578992	0.98841	-0.554858
RNAseq	Whole Blood	Day 28	gene80820 (EEPD1)	-0.0333553	5.51928	-0.555536	0.579046	0.98841	-0.554779
RNAseq	Whole Blood	Day 28	gene5937 (RBMS1)	0.0171487	6.83929	0.555529	0.579051	0.98841	0.554772
RNAseq	Whole Blood	Day 28	gene5790 (PTPRCAP)	0.0273351	7.97155	0.555405	0.579139	0.98841	0.554643
RNAseq	Whole Blood	Day 28	gene9185 (REPS2)	0.03073	5.70748	0.555298	0.579211	0.98841	0.554538
RNAseq	Whole Blood	Day 28	gene1052 (CEBPD)	0.0530271	8.08882	0.554935	0.579458	0.98841	0.554177
RNAseq	Whole Blood	Day 28	gene54788 (DNAJB12)	-0.0133505	6.37244	-0.554711	0.579612	0.98841	-0.553951
RNAseq	Whole Blood	Day 28	gene256021 (LINC01619)	-0.0693727	1.41121	-0.554487	0.579767	0.98841	-0.553725
RNAseq	Whole Blood	Day 28	gene10109 (ARPC2)	0.0160841	9.63271	0.55442	0.579814	0.98841	0.553656
RNAseq	Whole Blood	Day 28	gene8763 (CD164)	0.0336333	7.27223	0.554405	0.579825	0.98841	0.55364
RNAseq	Whole Blood	Day 28	gene9894 (TELO2)	-0.0275114	5.39254	-0.553916	0.580155	0.98841	-0.553159
RNAseq	Whole Blood	Day 28	gene101927547 (ANKRD44-IT1)	0.109325	2.02075	0.553624	0.58036	0.98841	0.552859
RNAseq	Whole Blood	Day 28	gene55536 (CDCA7L)	-0.0279312	4.49058	-0.553417	0.580502	0.98841	-0.552651
RNAseq	Whole Blood	Day 28	gene348174 (CLEC18A)	-0.0783432	0.668172	-0.553264	0.580609	0.98841	-0.552495
RNAseq	Whole Blood	Day 28	gene4077 (NBR1)	-0.0112465	7.80918	-0.553228	0.580634	0.98841	-0.552459
RNAseq	Whole Blood	Day 28	gene285016 (ALKAL2)	0.199132	-2.13559	0.553207	0.580642	0.98841	0.552448
RNAseq	Whole Blood	Day 28	gene342945 (ZSCAN22)	-0.0432441	2.82627	-0.552913	0.580839	0.98841	-0.55216
RNAseq	Whole Blood	Day 28	gene255104 (TMCO4)	-0.0264015	4.43748	-0.552802	0.580924	0.98841	-0.552036
RNAseq	Whole Blood	Day 28	gene113 (ADCY7)	-0.0207976	8.46539	-0.55277	0.580944	0.98841	-0.552006
RNAseq	Whole Blood	Day 28	gene331 (XIAP)	0.0205694	6.38825	0.552685	0.58099	0.98841	0.551939
RNAseq	Whole Blood	Day 28	gene5683 (PSMA2)	0.0273717	5.65455	0.55264	0.581023	0.98841	0.55189
RNAseq	Whole Blood	Day 28	gene57410 (SCYL1)	0.0167688	6.91896	0.552648	0.581026	0.98841	0.551886
RNAseq	Whole Blood	Day 28	gene8482 (SEMA7A)	-0.0378649	4.25143	-0.552472	0.581145	0.98841	-0.551713
RNAseq	Whole Blood	Day 28	gene91133 (L3MBTL4)	0.0826745	1.0047	0.552227	0.581311	0.98841	0.551471
RNAseq	Whole Blood	Day 28	gene64073 (C19orf33)	0.0746785	0.89723	0.551912	0.581541	0.98841	0.551136
RNAseq	Whole Blood	Day 28	gene1649 (DDIT3)	0.0317754	4.1523	0.551777	0.581621	0.98841	0.551018
RNAseq	Whole Blood	Day 28	gene146691 (TOM1L2)	-0.0199406	5.73178	-0.551685	0.581685	0.98841	-0.550924
RNAseq	Whole Blood	Day 28	gene10911 (UTS2)	-0.0890803	0.850632	-0.551372	0.581896	0.98841	-0.550618
RNAseq	Whole Blood	Day 28	gene64425 (POLR1E)	0.0280316	4.47448	0.551195	0.582016	0.98841	0.550442
RNAseq	Whole Blood	Day 28	gene4939 (OAS2)	-0.0571075	7.85438	-0.550933	0.582197	0.98841	-0.550178
RNAseq	Whole Blood	Day 28	gene10525 (HYOU1)	-0.0224363	6.95413	-0.550818	0.582274	0.98841	-0.550066
RNAseq	Whole Blood	Day 28	gene28737 (TRAJ18)	-0.0822893	0.692945	-0.550792	0.582293	0.98841	-0.550039
RNAseq	Whole Blood	Day 28	gene55187 (VPS13D)	-0.0227886	7.17786	-0.550654	0.582382	0.98841	-0.549909
RNAseq	Whole Blood	Day 28	gene11212 (PLPBP)	-0.0193682	5.72107	-0.550481	0.582506	0.98841	-0.549728
RNAseq	Whole Blood	Day 28	gene401124 (DTHD1)	0.0614451	2.91202	0.550474	0.582513	0.98841	0.549718
RNAseq	Whole Blood	Day 28	gene8801 (SUCLG2)	-0.0236431	5.12034	-0.550251	0.582665	0.98841	-0.549496
RNAseq	Whole Blood	Day 28	gene114908 (TMEM123)	0.0290443	8.02869	0.550078	0.582782	0.98841	0.549326
RNAseq	Whole Blood	Day 28	gene212 (ALAS2)	0.0903197	8.98403	0.549585	0.583125	0.98841	0.548825
RNAseq	Whole Blood	Day 28	gene23347 (SMCHD1)	0.0239685	9.41603	0.54953	0.583162	0.98841	0.548771
RNAseq	Whole Blood	Day 28	gene9475 (ROCK2)	-0.0222616	5.5287	-0.549338	0.583294	0.98841	-0.548579
RNAseq	Whole Blood	Day 28	gene2048 (EPHB2)	-0.0690671	2.49084	-0.549295	0.583322	0.98841	-0.548539
RNAseq	Whole Blood	Day 28	gene51112 (TRAPPC12)	0.0175451	5.72975	0.548879	0.583609	0.98841	0.548121
RNAseq	Whole Blood	Day 28	gene6503 (SLA)	-0.0240358	8.8602	-0.548732	0.583706	0.98841	-0.54798
RNAseq	Whole Blood	Day 28	gene375748 (ERCC6L2)	-0.0217581	5.14474	-0.548717	0.583718	0.98841	-0.547962
RNAseq	Whole Blood	Day 28	gene3383 (ICAM1)	-0.035595	6.154	-0.548613	0.583785	0.98841	-0.547864
RNAseq	Whole Blood	Day 28	gene55668 (GPATCH2L)	-0.0183811	6.33111	-0.548588	0.5838	0.98841	-0.547842
RNAseq	Whole Blood	Day 28	gene3948 (LDHC)	0.145905	-3.63003	0.548522	0.583844	0.98841	0.547778
RNAseq	Whole Blood	Day 28	gene7390 (UROS)	0.0284282	4.3202	0.548491	0.583872	0.98841	0.547738
RNAseq	Whole Blood	Day 28	gene93099 (DMKN)	-0.122679	-0.583857	-0.548463	0.583892	0.98841	-0.547708
RNAseq	Whole Blood	Day 28	gene92359 (CRB3)	0.0905934	0.118225	0.54812	0.584122	0.98841	0.547374
RNAseq	Whole Blood	Day 28	gene400713 (ZNF880)	-0.0407855	2.85081	-0.547932	0.584254	0.98841	-0.547182
RNAseq	Whole Blood	Day 28	gene5210 (PFKFB4)	0.0228922	6.6005	0.547816	0.584337	0.98841	0.547061
RNAseq	Whole Blood	Day 28	gene8522 (GAS7)	0.0264441	7.88823	0.54776	0.584372	0.98841	0.54701
RNAseq	Whole Blood	Day 28	gene64393 (ZMAT3)	0.0310605	5.01235	0.547592	0.584489	0.98841	0.54684
RNAseq	Whole Blood	Day 28	gene3550 (IK)	-0.0155688	7.79542	-0.547489	0.584554	0.98841	-0.546744
RNAseq	Whole Blood	Day 28	gene10922 (FASTK)	-0.026002	5.77559	-0.547465	0.584571	0.98841	-0.54672
RNAseq	Whole Blood	Day 28	gene9462 (RASAL2)	0.0995545	0.120533	0.547219	0.584756	0.98841	0.54645
RNAseq	Whole Blood	Day 28	gene440515 (ZNF506)	0.0277961	4.55166	0.547182	0.584765	0.98841	0.546438
RNAseq	Whole Blood	Day 28	gene692312 (PPAN-P2RY11)	-0.0224457	5.69795	-0.5471	0.58482	0.98841	-0.546358
RNAseq	Whole Blood	Day 28	gene4703 (NEB)	0.0646386	1.63827	0.547054	0.584854	0.98841	0.546308
RNAseq	Whole Blood	Day 28	gene10290 (SPEG)	-0.0476622	2.37395	-0.547029	0.584875	0.98841	-0.546278
RNAseq	Whole Blood	Day 28	gene22938 (SNW1)	-0.0143655	6.68878	-0.546928	0.584941	0.98841	-0.546181
RNAseq	Whole Blood	Day 28	gene65003 (MRPL11)	0.03023	4.26932	0.546616	0.585148	0.98841	0.54588
RNAseq	Whole Blood	Day 28	gene26097 (CHTOP)	-0.0146953	6.53482	-0.546388	0.585317	0.98841	-0.545634
RNAseq	Whole Blood	Day 28	gene81558 (FAM117A)	0.0297524	7.40037	0.546282	0.58539	0.98841	0.545529
RNAseq	Whole Blood	Day 28	gene9258 (MFHAS1)	-0.0289412	5.13521	-0.545958	0.585615	0.98841	-0.545201
RNAseq	Whole Blood	Day 28	gene28745 (TRAJ10)	0.0874218	0.578615	0.545681	0.585792	0.98841	0.544944
RNAseq	Whole Blood	Day 28	gene2678 (GGT1)	-0.0294637	4.44483	-0.545575	0.58587	0.98841	-0.54483
RNAseq	Whole Blood	Day 28	gene22858 (ICK)	0.0247725	4.68898	0.545243	0.586099	0.98841	0.544498
RNAseq	Whole Blood	Day 28	gene8502 (PKP4)	0.0225707	4.92894	0.545214	0.586119	0.98841	0.544468
RNAseq	Whole Blood	Day 28	gene8556 (CDC14A)	-0.0249251	5.37962	-0.545051	0.58623	0.98841	-0.544307
RNAseq	Whole Blood	Day 28	gene101243555 (PTENP1-AS)	0.185514	-2.32453	0.545012	0.586255	0.98841	0.544271
RNAseq	Whole Blood	Day 28	gene57659 (ZBTB4)	-0.0176827	7.23451	-0.544567	0.586561	0.98841	-0.543827
RNAseq	Whole Blood	Day 28	gene6159 (RPL29)	0.0236788	9.00295	0.544389	0.586683	0.98841	0.543649
RNAseq	Whole Blood	Day 28	gene285527 (FRYL)	-0.0207516	6.89202	-0.544359	0.586703	0.98841	-0.54362
RNAseq	Whole Blood	Day 28	gene64430 (PCNX4)	0.0245043	5.00444	0.544221	0.586801	0.98841	0.543478
RNAseq	Whole Blood	Day 28	gene4591 (TRIM37)	0.0232341	4.3321	0.544189	0.586822	0.98841	0.543447
RNAseq	Whole Blood	Day 28	gene164668 (APOBEC3H)	0.0733194	1.17084	0.543737	0.587134	0.98841	0.542993
RNAseq	Whole Blood	Day 28	gene217 (ALDH2)	0.0326687	6.80461	0.543714	0.587151	0.98841	0.542969
RNAseq	Whole Blood	Day 28	gene8878 (SQSTM1)	0.0129442	8.40696	0.543572	0.587247	0.98841	0.542829
RNAseq	Whole Blood	Day 28	gene284001 (CCDC57)	-0.0278732	5.06567	-0.543058	0.5876	0.98841	-0.542317
RNAseq	Whole Blood	Day 28	gene9791 (PTDSS1)	-0.0193002	6.6148	-0.543027	0.587624	0.98841	-0.542283
RNAseq	Whole Blood	Day 28	gene23498 (HAAO)	-0.0441397	2.87437	-0.542886	0.587719	0.98841	-0.542144
RNAseq	Whole Blood	Day 28	gene8778 (SIGLEC5)	-0.0257033	6.8307	-0.542857	0.587738	0.98841	-0.542116
RNAseq	Whole Blood	Day 28	gene26149 (ZNF658)	-0.0613949	1.32515	-0.542681	0.587853	0.98841	-0.54195
RNAseq	Whole Blood	Day 28	gene10308 (ZNF267)	0.0312283	5.84279	0.542384	0.588061	0.98841	0.541647
RNAseq	Whole Blood	Day 28	gene9498 (SLC4A8)	-0.0434659	3.07386	-0.541978	0.588341	0.98841	-0.541242
RNAseq	Whole Blood	Day 28	gene10095 (ARPC1B)	0.0156475	9.21118	0.541929	0.588378	0.98841	0.541188
RNAseq	Whole Blood	Day 28	gene84838 (ZNF496)	-0.0266086	4.56109	-0.541903	0.588395	0.98841	-0.541163
RNAseq	Whole Blood	Day 28	gene790952 (ESRG)	0.104715	-0.131579	0.541285	0.58882	0.98841	0.540547
RNAseq	Whole Blood	Day 28	gene115950 (ZNF653)	-0.038338	3.29694	-0.540901	0.589085	0.98841	-0.540163
RNAseq	Whole Blood	Day 28	gene10239 (AP3S2)	0.0197755	5.74745	0.540844	0.589123	0.98841	0.540108
RNAseq	Whole Blood	Day 28	gene259197 (NCR3)	0.0483057	2.85205	0.54082	0.589142	0.98841	0.54008
RNAseq	Whole Blood	Day 28	gene22905 (EPN2)	-0.0395456	3.51354	-0.540257	0.589527	0.98841	-0.539521
RNAseq	Whole Blood	Day 28	gene284611 (FAM102B)	0.0309824	4.49553	0.540155	0.589599	0.98841	0.539417
RNAseq	Whole Blood	Day 28	gene342908 (ZNF404)	-0.111179	0.0497116	-0.539943	0.58974	0.98841	-0.539214
RNAseq	Whole Blood	Day 28	gene6715 (SRD5A1)	0.0377163	3.25168	0.539768	0.589864	0.98841	0.539033
RNAseq	Whole Blood	Day 28	gene1730 (DIAPH2)	0.0319845	4.26771	0.539525	0.590033	0.98841	0.538788
RNAseq	Whole Blood	Day 28	gene8349 (H2BC21)	0.0347279	5.85724	0.539444	0.590088	0.98841	0.538708
RNAseq	Whole Blood	Day 28	gene10256 (CNKSR1)	-0.0698192	1.40346	-0.539177	0.590267	0.98841	-0.538449
RNAseq	Whole Blood	Day 28	gene8073 (PTP4A2)	0.0145457	8.76333	0.539065	0.590346	0.98841	0.538335
RNAseq	Whole Blood	Day 28	gene7700 (ZNF141)	0.0442616	2.87239	0.539012	0.590382	0.98841	0.538282
RNAseq	Whole Blood	Day 28	gene57095 (PITHD1)	0.0307515	5.99873	0.538764	0.590558	0.98841	0.538028
RNAseq	Whole Blood	Day 28	gene9980 (DOP1B)	-0.0231026	6.05951	-0.538545	0.590705	0.98841	-0.537815
RNAseq	Whole Blood	Day 28	gene56110 (PCDHGA5)	0.0684612	1.27161	0.538464	0.590763	0.98841	0.537731
RNAseq	Whole Blood	Day 28	gene28773 (IGLV9-49)	0.152405	0.218506	0.538215	0.590936	0.98841	0.53748
RNAseq	Whole Blood	Day 28	gene7368 (UGT8)	-0.0894157	0.123931	-0.538155	0.590978	0.98841	-0.537419
RNAseq	Whole Blood	Day 28	gene338596 (ST8SIA6)	0.0657533	2.20647	0.538085	0.591023	0.98841	0.537354
RNAseq	Whole Blood	Day 28	gene54807 (ZNF586)	0.025141	4.69064	0.538079	0.591032	0.98841	0.537341
RNAseq	Whole Blood	Day 28	gene1123 (CHN1)	0.0634331	0.72134	0.53786	0.591179	0.98841	0.537128
RNAseq	Whole Blood	Day 28	gene7089 (TLE2)	-0.0379627	3.51165	-0.537703	0.591284	0.98841	-0.536977
RNAseq	Whole Blood	Day 28	gene79869 (CPSF7)	-0.0217014	7.47019	-0.537277	0.591579	0.98841	-0.53655
RNAseq	Whole Blood	Day 28	gene84858 (ZNF503)	-0.0650291	1.90649	-0.537018	0.591764	0.98841	-0.536282
RNAseq	Whole Blood	Day 28	gene1284 (COL4A2)	0.162282	-1.64226	0.53666	0.592005	0.98841	0.535933
RNAseq	Whole Blood	Day 28	gene9375 (TM9SF2)	-0.0184744	7.76068	-0.536631	0.592025	0.98841	-0.535904
RNAseq	Whole Blood	Day 28	gene9294 (S1PR2)	0.0461686	2.61349	0.536621	0.592032	0.98841	0.535894
RNAseq	Whole Blood	Day 28	gene145748 (LYSMD4)	-0.0373144	3.08602	-0.536458	0.592146	0.98841	-0.535729
RNAseq	Whole Blood	Day 28	gene100132406 (NBPF10)	-0.0396449	3.64995	-0.536086	0.592399	0.98841	-0.535363
RNAseq	Whole Blood	Day 28	gene139105 (BEND2)	-0.0487032	3.49038	-0.53553	0.592792	0.98841	-0.534794
RNAseq	Whole Blood	Day 28	gene3240 (HP)	-0.0674912	2.10137	-0.535376	0.592897	0.98841	-0.534642
RNAseq	Whole Blood	Day 28	gene4355 (MPP2)	-0.0867206	0.165336	-0.535214	0.593004	0.98841	-0.534488
RNAseq	Whole Blood	Day 28	gene6383 (SDC2)	0.0753572	1.5469	0.535136	0.593057	0.98841	0.534411
RNAseq	Whole Blood	Day 28	gene4600 (MX2)	0.0243015	8.12948	0.534551	0.593461	0.98841	0.533827
RNAseq	Whole Blood	Day 28	gene3897 (L1CAM)	0.0746922	0.612654	0.53448	0.593507	0.98841	0.53376
RNAseq	Whole Blood	Day 28	gene9070 (ASH2L)	-0.0164146	5.94946	-0.534457	0.593525	0.98841	-0.533735
RNAseq	Whole Blood	Day 28	gene203062 (TSNARE1)	-0.0289575	4.31594	-0.534313	0.593625	0.98841	-0.53359
RNAseq	Whole Blood	Day 28	gene84886 (C1orf198)	0.0418311	3.35566	0.534304	0.593637	0.98841	0.533573
RNAseq	Whole Blood	Day 28	gene101928448 (C5orf67)	0.144308	-1.13118	0.534209	0.593705	0.98841	0.533475
RNAseq	Whole Blood	Day 28	gene152926 (PPM1K)	0.0252646	5.96252	0.534027	0.593821	0.98841	0.533308
RNAseq	Whole Blood	Day 28	gene84455 (EFCAB7)	-0.0567619	1.63715	-0.533939	0.593864	0.98841	-0.533245
RNAseq	Whole Blood	Day 28	gene120534 (ARL14EP)	0.0282369	4.72532	0.533837	0.593953	0.98841	0.533116
RNAseq	Whole Blood	Day 28	gene57498 (KIDINS220)	-0.0182889	7.28294	-0.533612	0.594101	0.98841	-0.532903
RNAseq	Whole Blood	Day 28	gene254102 (EHBP1L1)	-0.0210642	9.41414	-0.533323	0.594308	0.98841	-0.532604
RNAseq	Whole Blood	Day 28	gene54916 (TMEM260)	0.0248152	4.59129	0.532854	0.594629	0.98841	0.532141
RNAseq	Whole Blood	Day 28	gene26504 (CNNM4)	-0.0264186	4.38645	-0.532265	0.595039	0.98841	-0.531548
RNAseq	Whole Blood	Day 28	gene10654 (PMVK)	0.0303376	4.42426	0.532018	0.595206	0.98841	0.531308
RNAseq	Whole Blood	Day 28	gene3664 (IRF6)	-0.0985445	0.219421	-0.53189	0.595307	0.98841	-0.531162
RNAseq	Whole Blood	Day 28	gene21 (ABCA3)	0.0328924	3.61353	0.531616	0.595489	0.98841	0.530899
RNAseq	Whole Blood	Day 28	gene65080 (MRPL44)	-0.023541	4.99453	-0.531492	0.595576	0.98841	-0.530772
RNAseq	Whole Blood	Day 28	gene977 (CD151)	-0.0300977	4.9444	-0.531382	0.595652	0.98841	-0.530663
RNAseq	Whole Blood	Day 28	gene84245 (MRI1)	-0.0292082	5.03649	-0.531252	0.595743	0.98841	-0.530533
RNAseq	Whole Blood	Day 28	gene10588 (MTHFS)	0.0314984	5.04259	0.531025	0.595894	0.98841	0.530314
RNAseq	Whole Blood	Day 28	gene356 (FASLG)	0.0539617	3.89733	0.530859	0.596014	0.98841	0.530141
RNAseq	Whole Blood	Day 28	gene24139 (EML2)	-0.0204299	5.43111	-0.530795	0.596063	0.98841	-0.53007
RNAseq	Whole Blood	Day 28	gene51093 (RRNAD1)	-0.0277106	4.24506	-0.530763	0.596079	0.98841	-0.530047
RNAseq	Whole Blood	Day 28	gene5613 (PRKX)	-0.0187739	6.76782	-0.530675	0.596141	0.98841	-0.529959
RNAseq	Whole Blood	Day 28	gene57648 (KIAA1522)	-0.0528706	2.37507	-0.530482	0.596287	0.98841	-0.529748
RNAseq	Whole Blood	Day 28	gene23033 (DOP1A)	-0.0264388	5.06059	-0.530153	0.596502	0.98841	-0.529437
RNAseq	Whole Blood	Day 28	gene151473 (SLC16A14)	0.157854	-0.732306	0.529896	0.596678	0.98841	0.529184
RNAseq	Whole Blood	Day 28	gene259283 (MDS2)	-0.0555212	1.96846	-0.529477	0.596975	0.98841	-0.528756
RNAseq	Whole Blood	Day 28	gene2280 (FKBP1A)	0.0176849	7.92172	0.529464	0.59698	0.98841	0.528748
RNAseq	Whole Blood	Day 28	gene81858 (SHARPIN)	0.0296175	6.42254	0.529153	0.597196	0.98841	0.528437
RNAseq	Whole Blood	Day 28	gene836 (CASP3)	-0.0268888	5.27863	-0.529147	0.597197	0.98841	-0.528436
RNAseq	Whole Blood	Day 28	gene51776 (MAP3K20)	0.0344813	4.24509	0.528793	0.597447	0.98841	0.528076
RNAseq	Whole Blood	Day 28	gene3985 (LIMK2)	0.0336757	7.84558	0.528683	0.597518	0.98841	0.527974
RNAseq	Whole Blood	Day 28	gene51604 (PIGT)	-0.0181381	6.19053	-0.528628	0.59756	0.98841	-0.527913
RNAseq	Whole Blood	Day 28	gene55113 (XKR8)	0.0226365	6.294	0.528575	0.597596	0.98841	0.527861
RNAseq	Whole Blood	Day 28	gene27242 (TNFRSF21)	0.071529	1.91269	0.528546	0.597629	0.98841	0.527814
RNAseq	Whole Blood	Day 28	gene9246 (UBE2L6)	-0.0549363	7.27337	-0.528449	0.59768	0.98841	-0.527739
RNAseq	Whole Blood	Day 28	gene80023 (NRSN2)	0.0830225	0.634775	0.528413	0.597705	0.98841	0.527703
RNAseq	Whole Blood	Day 28	gene100529207 (RAD51L3-RFFL)	0.0189029	6.78326	0.52821	0.597847	0.98841	0.527499
RNAseq	Whole Blood	Day 28	gene7037 (TFRC)	-0.0279165	4.77336	-0.527803	0.598127	0.98841	-0.527095
RNAseq	Whole Blood	Day 28	gene5914 (RARA)	0.0186348	8.32742	0.527773	0.598151	0.98841	0.527061
RNAseq	Whole Blood	Day 28	gene2037 (EPB41L2)	0.0310325	4.23407	0.527729	0.598183	0.98841	0.527015
RNAseq	Whole Blood	Day 28	gene5654 (HTRA1)	0.10274	0.102379	0.527677	0.598222	0.98841	0.526959
RNAseq	Whole Blood	Day 28	gene23597 (ACOT9)	-0.0243579	5.15974	-0.527484	0.598346	0.98841	-0.526781
RNAseq	Whole Blood	Day 28	gene150275 (CCDC117)	0.0246694	5.2714	0.527313	0.598468	0.98841	0.526605
RNAseq	Whole Blood	Day 28	gene946 (SIGLEC6)	-0.0714158	1.49596	-0.527195	0.598544	0.98841	-0.526495
RNAseq	Whole Blood	Day 28	gene8666 (EIF3G)	-0.0186083	7.7219	-0.526903	0.598753	0.98841	-0.526195
RNAseq	Whole Blood	Day 28	gene348995 (NUP43)	0.0239523	5.20124	0.526196	0.599247	0.98841	0.525484
RNAseq	Whole Blood	Day 28	gene84765 (ZNF577)	-0.0345568	3.16436	-0.526149	0.599277	0.98841	-0.525441
RNAseq	Whole Blood	Day 28	gene2885 (GRB2)	0.0111604	9.21425	0.526043	0.599356	0.98841	0.525327
RNAseq	Whole Blood	Day 28	gene57458 (TMCC3)	0.0296037	6.50792	0.525793	0.599521	0.98841	0.52509
RNAseq	Whole Blood	Day 28	gene101928419 (LOC101928419)	-0.0916084	0.249165	-0.525769	0.59954	0.98841	-0.525062
RNAseq	Whole Blood	Day 28	gene84689 (MS4A14)	-0.052145	4.28676	-0.525655	0.599625	0.98841	-0.52494
RNAseq	Whole Blood	Day 28	gene9733 (SART3)	-0.0160879	6.26916	-0.525356	0.59982	0.98841	-0.52466
RNAseq	Whole Blood	Day 28	gene51735 (RAPGEF6)	0.0206836	6.34533	0.524831	0.60019	0.98841	0.524128
RNAseq	Whole Blood	Day 28	gene221960 (CCZ1B)	0.0317084	3.59029	0.524813	0.600204	0.98841	0.524107
RNAseq	Whole Blood	Day 28	gene10274 (STAG1)	0.0176465	5.86384	0.524557	0.600381	0.98841	0.523852
RNAseq	Whole Blood	Day 28	gene9300 (SNORD28)	-0.181604	-1.76152	-0.524351	0.600526	0.98841	-0.523644
RNAseq	Whole Blood	Day 28	gene4734 (NEDD4)	0.0428682	2.6012	0.524215	0.600621	0.98841	0.523508
RNAseq	Whole Blood	Day 28	gene7485 (GET1)	0.0362359	2.9067	0.524075	0.600714	0.98841	0.523374
RNAseq	Whole Blood	Day 28	gene4670 (HNRNPM)	-0.0147551	7.96285	-0.524017	0.600754	0.98841	-0.523316
RNAseq	Whole Blood	Day 28	gene56108 (PCDHGA7)	0.0672767	1.28743	0.523998	0.60077	0.98841	0.523293
RNAseq	Whole Blood	Day 28	gene2288 (FKBP4)	-0.0385624	5.42375	-0.523973	0.600782	0.98841	-0.523277
RNAseq	Whole Blood	Day 28	gene8678 (BECN1)	-0.0125199	6.75632	-0.523561	0.601069	0.98841	-0.522863
RNAseq	Whole Blood	Day 28	gene28810 (IGLV2-34)	0.188657	-1.27695	0.523543	0.601087	0.98841	0.522837
RNAseq	Whole Blood	Day 28	gene3507 (IGHM)	-0.0468625	8.35978	-0.523432	0.601165	0.98841	-0.522726
RNAseq	Whole Blood	Day 28	gene285704 (RGMB)	-0.0414698	3.13947	-0.523281	0.601265	0.98841	-0.522582
RNAseq	Whole Blood	Day 28	gene2868 (GRK4)	-0.107729	-0.0157758	-0.523139	0.601365	0.98841	-0.522438
RNAseq	Whole Blood	Day 28	gene64005 (MYO1G)	0.0160709	8.48859	0.522917	0.60152	0.98841	0.522216
RNAseq	Whole Blood	Day 28	gene55786 (ZNF415)	-0.0761945	0.440179	-0.522843	0.601573	0.98841	-0.52214
RNAseq	Whole Blood	Day 28	gene30845 (EHD3)	-0.0356149	4.99174	-0.522839	0.601575	0.98841	-0.522137
RNAseq	Whole Blood	Day 28	gene113235 (SLC46A1)	0.049266	2.87196	0.522779	0.601619	0.98841	0.522074
RNAseq	Whole Blood	Day 28	gene7112 (TMPO)	0.0204468	6.74674	0.522469	0.60183	0.98841	0.52177
RNAseq	Whole Blood	Day 28	gene57706 (DENND1A)	-0.0275372	6.26585	-0.522388	0.601884	0.98841	-0.521693
RNAseq	Whole Blood	Day 28	gene55340 (GIMAP5)	-0.0192027	7.95966	-0.522074	0.602106	0.98841	-0.521374
RNAseq	Whole Blood	Day 28	gene126328 (NDUFA11)	-0.0189435	5.62249	-0.522058	0.602121	0.98841	-0.521353
RNAseq	Whole Blood	Day 28	gene10533 (ATG7)	-0.0200577	5.71594	-0.521985	0.602168	0.98841	-0.521285
RNAseq	Whole Blood	Day 28	gene4739 (NEDD9)	0.01989	7.25444	0.52197	0.602183	0.98841	0.521264
RNAseq	Whole Blood	Day 28	gene3783 (KCNN4)	-0.0294656	4.70896	-0.521961	0.602185	0.98841	-0.521262
RNAseq	Whole Blood	Day 28	gene2110 (ETFDH)	0.0385464	4.00062	0.521954	0.602203	0.98841	0.521235
RNAseq	Whole Blood	Day 28	gene7511 (XPNPEP1)	-0.0232767	5.45835	-0.521812	0.602294	0.98841	-0.521104
RNAseq	Whole Blood	Day 28	gene54543 (TOMM7)	0.0281472	6.98966	0.521637	0.60241	0.98841	0.520937
RNAseq	Whole Blood	Day 28	gene11107 (PRDM5)	-0.0595673	1.88943	-0.521622	0.602422	0.98841	-0.520921
RNAseq	Whole Blood	Day 28	gene166012 (CHST13)	-0.0492677	3.10192	-0.521526	0.602488	0.98841	-0.520825
RNAseq	Whole Blood	Day 28	gene246777 (SPESP1)	-0.205978	-1.83121	-0.521483	0.602518	0.98841	-0.520783
RNAseq	Whole Blood	Day 28	gene587 (BCAT2)	0.0298584	3.8766	0.521478	0.60252	0.98841	0.52078
RNAseq	Whole Blood	Day 28	gene55689 (YEATS2)	-0.017675	5.99428	-0.521222	0.602699	0.98841	-0.520523
RNAseq	Whole Blood	Day 28	gene55122 (AKIRIN2)	-0.0204425	6.57175	-0.521159	0.602737	0.98841	-0.520469
RNAseq	Whole Blood	Day 28	gene8731 (RNMT)	0.018871	5.74412	0.521078	0.602795	0.98841	0.520386
RNAseq	Whole Blood	Day 28	gene23446 (SLC44A1)	-0.026704	5.21823	-0.520665	0.603088	0.98841	-0.519965
RNAseq	Whole Blood	Day 28	gene51266 (CLEC1B)	0.0545235	2.64748	0.520568	0.603154	0.98841	0.51987
RNAseq	Whole Blood	Day 28	gene7170 (TPM3)	-0.0114128	9.41399	-0.520549	0.603166	0.98841	-0.519853
RNAseq	Whole Blood	Day 28	gene9402 (GRAP2)	0.0213265	7.32811	0.520535	0.60318	0.98841	0.519834
RNAseq	Whole Blood	Day 28	gene5290 (PIK3CA)	0.0207662	5.70356	0.520516	0.603192	0.98841	0.519816
RNAseq	Whole Blood	Day 28	gene89958 (SAPCD2)	-0.0577666	2.00059	-0.520488	0.603214	0.98841	-0.519785
RNAseq	Whole Blood	Day 28	gene115509 (ZNF689)	-0.0262587	4.44027	-0.520473	0.603232	0.98841	-0.519759
RNAseq	Whole Blood	Day 28	gene4835 (NQO2)	-0.0264582	5.60168	-0.52019	0.603417	0.98841	-0.519494
RNAseq	Whole Blood	Day 28	gene23678 (SGK3)	0.0259044	4.85195	0.520078	0.603495	0.98841	0.519381
RNAseq	Whole Blood	Day 28	gene4716 (NDUFB10)	-0.0181023	5.9222	-0.520039	0.603525	0.98841	-0.519339
RNAseq	Whole Blood	Day 28	gene94031 (HTRA3)	-0.18998	-1.55392	-0.519944	0.603585	0.98841	-0.519252
RNAseq	Whole Blood	Day 28	gene79912 (PYROXD1)	-0.036444	3.79986	-0.519795	0.603691	0.98841	-0.5191
RNAseq	Whole Blood	Day 28	gene23710 (GABARAPL1)	0.0294573	6.25933	0.51963	0.603808	0.98841	0.518932
RNAseq	Whole Blood	Day 28	gene10857 (PGRMC1)	0.0295998	5.8579	0.51943	0.603951	0.98841	0.518728
RNAseq	Whole Blood	Day 28	gene81618 (ITM2C)	-0.048117	5.55372	-0.519404	0.603972	0.98841	-0.518697
RNAseq	Whole Blood	Day 28	gene55911 (APOBR)	-0.0227853	9.35776	-0.519275	0.604051	0.98841	-0.518584
RNAseq	Whole Blood	Day 28	gene54865 (GPATCH4)	0.0294891	4.61721	0.519081	0.60419	0.98841	0.518384
RNAseq	Whole Blood	Day 28	gene29068 (ZBTB44)	0.0193126	6.50393	0.518913	0.604306	0.98841	0.518218
RNAseq	Whole Blood	Day 28	gene5447 (POR)	-0.0204998	6.41253	-0.518844	0.604352	0.98841	-0.518153
RNAseq	Whole Blood	Day 28	gene5977 (DPF2)	0.0140283	6.56571	0.518733	0.60443	0.98841	0.51804
RNAseq	Whole Blood	Day 28	gene400322 (HERC2P2)	-0.0357311	4.40869	-0.518645	0.604494	0.98841	-0.517948
RNAseq	Whole Blood	Day 28	gene64743 (WDR13)	0.0192889	5.85923	0.518242	0.604786	0.98841	0.51753
RNAseq	Whole Blood	Day 28	gene101929559 (LINC00211)	-0.0668638	2.0863	-0.518146	0.60484	0.98841	-0.517453
RNAseq	Whole Blood	Day 28	gene4092 (SMAD7)	-0.034614	4.26729	-0.518097	0.604872	0.98841	-0.517408
RNAseq	Whole Blood	Day 28	gene55114 (ARHGAP17)	-0.0246633	6.75027	-0.518025	0.604921	0.98841	-0.517337
RNAseq	Whole Blood	Day 28	gene23304 (UBR2)	0.0175169	8.06232	0.517858	0.605033	0.98841	0.517176
RNAseq	Whole Blood	Day 28	gene8993 (PGLYRP1)	0.0587464	4.59091	0.517468	0.605312	0.98841	0.516776
RNAseq	Whole Blood	Day 28	gene51479 (ANKFY1)	-0.0227233	6.95318	-0.517454	0.605316	0.98841	-0.516771
RNAseq	Whole Blood	Day 28	gene56102 (PCDHGB3)	0.0646819	1.32003	0.517257	0.60546	0.98841	0.516565
RNAseq	Whole Blood	Day 28	gene128372 (OR6N1)	0.217793	-3.00515	0.516986	0.605637	0.98841	0.516311
RNAseq	Whole Blood	Day 28	gene729830 (FAM160A1)	-0.0675568	1.49464	-0.516867	0.605738	0.98841	-0.516167
RNAseq	Whole Blood	Day 28	gene339390 (CLEC4G)	0.107002	0.218547	0.516812	0.605767	0.98841	0.516125
RNAseq	Whole Blood	Day 28	gene26259 (FBXW8)	-0.024579	4.31485	-0.516789	0.605783	0.98841	-0.516102
RNAseq	Whole Blood	Day 28	gene27333 (GOLIM4)	-0.0343667	3.93263	-0.516706	0.605844	0.98841	-0.516015
RNAseq	Whole Blood	Day 28	gene90701 (SEC11C)	-0.0392325	4.73615	-0.516616	0.605908	0.98841	-0.515923
RNAseq	Whole Blood	Day 28	gene100132288 (TEKT4P2)	0.0569739	1.06148	0.516493	0.605996	0.98841	0.515797
RNAseq	Whole Blood	Day 28	gene3028 (HSD17B10)	0.0271652	5.00198	0.516457	0.606013	0.98841	0.515773
RNAseq	Whole Blood	Day 28	gene55602 (CDKN2AIP)	-0.021354	4.80992	-0.516275	0.60614	0.98841	-0.51559
RNAseq	Whole Blood	Day 28	gene55379 (LRRC59)	0.0200375	5.83222	0.516249	0.606163	0.98841	0.515559
RNAseq	Whole Blood	Day 28	gene7832 (BTG2)	0.0183009	8.30544	0.516222	0.606183	0.98841	0.51553
RNAseq	Whole Blood	Day 28	gene6509 (SLC1A4)	0.0413713	3.87406	0.515905	0.606399	0.98841	0.51522
RNAseq	Whole Blood	Day 28	gene225 (ABCD2)	0.0376264	3.17442	0.515845	0.606443	0.98841	0.515157
RNAseq	Whole Blood	Day 28	gene84265 (POLR3GL)	0.0221434	5.49245	0.515797	0.606486	0.98841	0.515096
RNAseq	Whole Blood	Day 28	gene122060 (SLAIN1)	-0.0311746	3.70724	-0.51576	0.606501	0.98841	-0.515074
RNAseq	Whole Blood	Day 28	gene79856 (SNX22)	0.0385128	4.0114	0.515727	0.606527	0.98841	0.515037
RNAseq	Whole Blood	Day 28	gene80853 (KDM7A)	-0.0175186	6.96299	-0.515451	0.606717	0.98841	-0.514766
RNAseq	Whole Blood	Day 28	gene57176 (VARS2)	0.0231839	4.3106	0.514974	0.607053	0.98841	0.514285
RNAseq	Whole Blood	Day 28	gene89781 (HPS4)	-0.021038	5.3135	-0.514779	0.607188	0.98841	-0.514091
RNAseq	Whole Blood	Day 28	gene89849 (ATG16L2)	-0.0255015	9.70467	-0.514671	0.60726	0.98841	-0.513988
RNAseq	Whole Blood	Day 28	gene56262 (LRRC8A)	-0.0194344	5.62616	-0.514647	0.607278	0.98841	-0.513963
RNAseq	Whole Blood	Day 28	gene27069 (GHITM)	0.0141292	7.15023	0.514603	0.607308	0.98841	0.51392
RNAseq	Whole Blood	Day 28	gene102464833 (MIR6084)	0.048111	3.91415	0.514549	0.607347	0.98841	0.513865
RNAseq	Whole Blood	Day 28	gene5216 (PFN1)	-0.0190894	10.4552	-0.514507	0.607375	0.98841	-0.513824
RNAseq	Whole Blood	Day 28	gene6528 (SLC5A5)	-0.0734368	0.892656	-0.514166	0.607613	0.98841	-0.513483
RNAseq	Whole Blood	Day 28	gene4149 (MAX)	-0.0165551	7.86052	-0.514157	0.607621	0.98841	-0.513473
RNAseq	Whole Blood	Day 28	gene6744 (ITPRID2)	0.0183277	6.56143	0.514118	0.607647	0.98841	0.513435
RNAseq	Whole Blood	Day 28	gene5163 (PDK1)	0.0264471	4.747	0.514027	0.607712	0.98841	0.513343
RNAseq	Whole Blood	Day 28	gene79828 (METTL8)	0.0312292	3.65491	0.513942	0.607772	0.98841	0.513256
RNAseq	Whole Blood	Day 28	gene8204 (NRIP1)	0.0282985	4.89514	0.513632	0.607992	0.98841	0.512942
RNAseq	Whole Blood	Day 28	gene729438 (CASTOR2)	-0.0334576	4.39467	-0.513419	0.608131	0.98841	-0.512743
RNAseq	Whole Blood	Day 28	gene4013 (VWA5A)	-0.0352106	3.23584	-0.513161	0.608317	0.98841	-0.512477
RNAseq	Whole Blood	Day 28	gene10856 (RUVBL2)	-0.0227852	5.04738	-0.512985	0.608435	0.98841	-0.512308
RNAseq	Whole Blood	Day 28	gene26289 (AK5)	-0.0351795	3.52833	-0.512899	0.6085	0.98841	-0.512216
RNAseq	Whole Blood	Day 28	gene9391 (CIAO1)	-0.0127668	6.75736	-0.51285	0.608531	0.98841	-0.512171
RNAseq	Whole Blood	Day 28	gene219771 (CCNY)	0.0154606	7.49012	0.512178	0.609001	0.98841	0.5115
RNAseq	Whole Blood	Day 28	gene28231 (SLCO4A1)	-0.104497	-0.278026	-0.512159	0.609016	0.98841	-0.511478
RNAseq	Whole Blood	Day 28	gene140460 (ASB7)	0.018936	4.8411	0.511834	0.609245	0.98841	0.511151
RNAseq	Whole Blood	Day 28	gene65985 (AACS)	-0.0277147	3.91296	-0.511582	0.609417	0.98841	-0.510905
RNAseq	Whole Blood	Day 28	gene24148 (PRPF6)	-0.0123266	7.38537	-0.51152	0.609463	0.98841	-0.51084
RNAseq	Whole Blood	Day 28	gene11232 (POLG2)	-0.0340318	3.64202	-0.511334	0.609594	0.98841	-0.510653
RNAseq	Whole Blood	Day 28	gene102724246 (TTC39C-AS1)	0.0830503	-0.0578767	0.510949	0.609866	0.98841	0.510265
RNAseq	Whole Blood	Day 28	gene162427 (RETREG3)	-0.0141663	6.62374	-0.510873	0.609914	0.98841	-0.510197
RNAseq	Whole Blood	Day 28	gene2015 (ADGRE1)	-0.037094	6.09032	-0.510766	0.60999	0.98841	-0.510088
RNAseq	Whole Blood	Day 28	gene50852 (TRAT1)	-0.0280642	4.77822	-0.510681	0.610046	0.98841	-0.510008
RNAseq	Whole Blood	Day 28	gene25777 (SUN2)	-0.0134317	9.80274	-0.510617	0.610092	0.98841	-0.509942
RNAseq	Whole Blood	Day 28	gene60626 (RIC8A)	0.0114698	6.65457	0.510518	0.610167	0.98841	0.509836
RNAseq	Whole Blood	Day 28	gene9927 (MFN2)	0.0139831	7.36105	0.510318	0.610303	0.98841	0.509641
RNAseq	Whole Blood	Day 28	gene5713 (PSMD7)	0.0173851	5.86188	0.510209	0.610382	0.98841	0.509528
RNAseq	Whole Blood	Day 28	gene8732 (RNGTT)	0.0233945	4.58663	0.510126	0.610435	0.98841	0.509453
RNAseq	Whole Blood	Day 28	gene6672 (SP100)	0.0158132	8.13577	0.510006	0.610521	0.98841	0.509329
RNAseq	Whole Blood	Day 28	gene101927069 (LOC101927069)	-0.0398624	2.92433	-0.509947	0.610561	0.98841	-0.509273
RNAseq	Whole Blood	Day 28	gene57585 (CRAMP1)	-0.0202198	5.87112	-0.509868	0.610617	0.98841	-0.509193
RNAseq	Whole Blood	Day 28	gene6626 (SNRPA)	-0.0191481	5.5343	-0.509751	0.610705	0.98841	-0.509068
RNAseq	Whole Blood	Day 28	gene4502 (MT2A)	0.0519924	4.85557	0.509701	0.610734	0.98841	0.509026
RNAseq	Whole Blood	Day 28	gene5005 (ORM2)	-0.147527	-1.0858	-0.509693	0.610741	0.98841	-0.509016
RNAseq	Whole Blood	Day 28	gene23229 (ARHGEF9)	-0.0275134	4.60989	-0.509286	0.611023	0.98841	-0.508614
RNAseq	Whole Blood	Day 28	gene969 (CD69)	0.0437693	3.74961	0.509059	0.611184	0.98841	0.508385
RNAseq	Whole Blood	Day 28	gene105375110 (NA)	-0.0796466	2.66158	-0.508903	0.6113	0.98841	-0.508218
RNAseq	Whole Blood	Day 28	gene340554 (ZC3H12B)	-0.055882	1.54431	-0.508381	0.611655	0.98841	-0.507713
RNAseq	Whole Blood	Day 28	gene5468 (PPARG)	-0.169197	-1.48247	-0.508049	0.61189	0.98841	-0.507378
RNAseq	Whole Blood	Day 28	gene745 (MYRF)	0.0661864	1.02302	0.50803	0.611904	0.98841	0.507357
RNAseq	Whole Blood	Day 28	gene396 (ARHGDIA)	-0.0139281	8.71953	-0.507766	0.612088	0.98841	-0.507095
RNAseq	Whole Blood	Day 28	gene3497 (IGHE)	-0.126353	-0.832285	-0.507756	0.612096	0.98841	-0.507084
RNAseq	Whole Blood	Day 28	gene28812 (IGLV2-28)	-0.192418	0.438803	-0.50776	0.612131	0.98841	-0.507034
RNAseq	Whole Blood	Day 28	gene10026 (PIGK)	0.0269929	4.25893	0.50763	0.612181	0.98841	0.506962
RNAseq	Whole Blood	Day 28	gene388325 (SCIMP)	0.0391549	6.4306	0.507547	0.612246	0.98841	0.506869
RNAseq	Whole Blood	Day 28	gene22801 (ITGA11)	0.14859	-3.93473	0.507403	0.612331	0.98841	0.506748
RNAseq	Whole Blood	Day 28	gene57168 (ASPHD2)	-0.0452915	3.83331	-0.507408	0.612339	0.98841	-0.506737
RNAseq	Whole Blood	Day 28	gene80169 (CTC1)	-0.0206282	7.2044	-0.50729	0.612426	0.98841	-0.506613
RNAseq	Whole Blood	Day 28	gene144402 (CPNE8)	-0.0427514	3.18136	-0.50725	0.612453	0.98841	-0.506575
RNAseq	Whole Blood	Day 28	gene10411 (RAPGEF3)	-0.131369	-0.643046	-0.507145	0.61252	0.98841	-0.50648
RNAseq	Whole Blood	Day 28	gene2332 (FMR1)	-0.0205354	5.99413	-0.50698	0.612636	0.98841	-0.506314
RNAseq	Whole Blood	Day 28	gene22863 (ATG14)	0.0255799	4.67718	0.506714	0.612832	0.98841	0.506035
RNAseq	Whole Blood	Day 28	gene25946 (ZNF385A)	-0.030922	7.38397	-0.506668	0.612861	0.98841	-0.505993
RNAseq	Whole Blood	Day 28	gene25844 (YIPF3)	0.0124105	7.04217	0.506624	0.612893	0.98841	0.505949
RNAseq	Whole Blood	Day 28	gene54331 (GNG2)	-0.0305229	7.60824	-0.506239	0.613156	0.98841	-0.505574
RNAseq	Whole Blood	Day 28	gene7756 (ZNF207)	-0.0158403	6.96165	-0.506182	0.613195	0.98841	-0.505519
RNAseq	Whole Blood	Day 28	gene10555 (AGPAT2)	0.0239897	5.33364	0.506153	0.613221	0.98841	0.50548
RNAseq	Whole Blood	Day 28	gene51379 (CRLF3)	-0.0138839	7.1432	-0.50599	0.613332	0.98841	-0.505324
RNAseq	Whole Blood	Day 28	gene5325 (PLAGL1)	-0.0285768	5.00912	-0.505482	0.613685	0.98841	-0.504821
RNAseq	Whole Blood	Day 28	gene3653 (IPW)	-0.0475925	1.97559	-0.505426	0.61373	0.98841	-0.504756
RNAseq	Whole Blood	Day 28	gene221477 (C6orf89)	-0.0113548	7.20555	-0.505211	0.613876	0.98841	-0.504549
RNAseq	Whole Blood	Day 28	gene216 (ALDH1A1)	-0.0448175	5.08522	-0.505054	0.61399	0.98841	-0.504387
RNAseq	Whole Blood	Day 28	gene7169 (TPM2)	0.0342679	4.0973	0.504966	0.614053	0.98841	0.504297
RNAseq	Whole Blood	Day 28	gene8287 (USP9Y)	0.18141	0.158215	0.504856	0.614086	0.98841	0.50425
RNAseq	Whole Blood	Day 28	gene112858 (TP53RK)	-0.0231897	4.59479	-0.504452	0.614404	0.98841	-0.503797
RNAseq	Whole Blood	Day 28	gene284194 (LGALS9B)	0.081419	1.16455	0.504335	0.614498	0.98841	0.503663
RNAseq	Whole Blood	Day 28	gene5153 (PDE1B)	-0.0374227	3.3525	-0.504043	0.6147	0.98841	-0.503376
RNAseq	Whole Blood	Day 28	gene23152 (CIC)	0.0185119	8.14268	0.50399	0.614736	0.98841	0.503325
RNAseq	Whole Blood	Day 28	gene169714 (QSOX2)	-0.0247274	4.89599	-0.503943	0.614769	0.98841	-0.503278
RNAseq	Whole Blood	Day 28	gene414 (ARSD)	-0.0259206	5.21317	-0.503935	0.614775	0.98841	-0.503269
RNAseq	Whole Blood	Day 28	gene51474 (LIMA1)	0.0293888	3.99008	0.503618	0.614998	0.98841	0.502953
RNAseq	Whole Blood	Day 28	gene27433 (TOR2A)	-0.0222531	4.93525	-0.503514	0.615071	0.98841	-0.502849
RNAseq	Whole Blood	Day 28	gene133418 (EMB)	0.0287795	6.99654	0.503473	0.615098	0.98841	0.50281
RNAseq	Whole Blood	Day 28	gene4694 (NDUFA1)	-0.0237568	5.70098	-0.503066	0.615389	0.98841	-0.502396
RNAseq	Whole Blood	Day 28	gene55084 (SOBP)	-0.1184	-0.684382	-0.503026	0.615415	0.98841	-0.50236
RNAseq	Whole Blood	Day 28	gene64221 (ROBO3)	0.0399684	3.02003	0.502947	0.615471	0.98841	0.50228
RNAseq	Whole Blood	Day 28	gene286205 (SCAI)	0.0368697	3.453	0.502671	0.615657	0.98841	0.502015
RNAseq	Whole Blood	Day 28	gene140735 (DYNLL2)	-0.0164809	6.48716	-0.502577	0.615727	0.98841	-0.501915
RNAseq	Whole Blood	Day 28	gene65996 (CENPBD1P1)	-0.0172018	5.17925	-0.502267	0.615944	0.98841	-0.501607
RNAseq	Whole Blood	Day 28	gene23503 (ZFYVE26)	-0.0229502	5.99089	-0.502236	0.615962	0.98841	-0.501581
RNAseq	Whole Blood	Day 28	gene10516 (FBLN5)	0.0376385	3.04558	0.502222	0.615979	0.98841	0.501558
RNAseq	Whole Blood	Day 28	gene10049 (DNAJB6)	-0.0142763	6.97982	-0.502213	0.615985	0.98841	-0.501549
RNAseq	Whole Blood	Day 28	gene10495 (ENOX2)	-0.0268045	4.08962	-0.501803	0.616265	0.98841	-0.501151
RNAseq	Whole Blood	Day 28	gene112464 (CAVIN3)	0.112679	-0.336723	0.501603	0.616413	0.98841	0.500941
RNAseq	Whole Blood	Day 28	gene7543 (ZFX)	-0.0170828	5.98587	-0.501487	0.61649	0.98841	-0.500831
RNAseq	Whole Blood	Day 28	gene84186 (ZCCHC7)	0.0188624	4.96887	0.501112	0.616759	0.98841	0.500449
RNAseq	Whole Blood	Day 28	gene23097 (CDK19)	-0.0204155	6.0678	-0.500909	0.616897	0.98841	-0.500253
RNAseq	Whole Blood	Day 28	gene55799 (CACNA2D3)	0.0486447	2.86051	0.500863	0.616936	0.98841	0.500198
RNAseq	Whole Blood	Day 28	gene5504 (PPP1R2)	-0.0226548	5.94557	-0.500803	0.616971	0.98841	-0.500147
RNAseq	Whole Blood	Day 28	gene387104 (SOGA3)	-0.0572799	1.56063	-0.500321	0.61731	0.98841	-0.499667
RNAseq	Whole Blood	Day 28	gene56928 (SPPL2B)	-0.0240328	5.71998	-0.500267	0.61735	0.98841	-0.49961
RNAseq	Whole Blood	Day 28	gene348654 (GEN1)	0.0528651	2.88874	0.500225	0.617375	0.98841	0.499575
RNAseq	Whole Blood	Day 28	gene80739 (MPIG6B)	0.0493573	3.59454	0.500131	0.617453	0.98841	0.499463
RNAseq	Whole Blood	Day 28	gene26052 (DNM3)	0.0474704	3.12299	0.500024	0.617525	0.98841	0.499361
RNAseq	Whole Blood	Day 28	gene55120 (FANCL)	-0.067822	1.39277	-0.499827	0.617658	0.98841	-0.499173
RNAseq	Whole Blood	Day 28	gene29766 (TMOD3)	0.0156454	6.624	0.499829	0.617658	0.98841	0.499172
RNAseq	Whole Blood	Day 28	gene9831 (ZNF623)	-0.119078	-0.509423	-0.499632	0.6178	0.98841	-0.49897
RNAseq	Whole Blood	Day 28	gene85451 (UNK)	-0.0188698	5.79677	-0.499538	0.617865	0.98841	-0.498878
RNAseq	Whole Blood	Day 28	gene340120 (ANKRD34B)	0.0796482	0.649039	0.49948	0.617917	0.98841	0.498805
RNAseq	Whole Blood	Day 28	gene25845 (PP7080)	0.0336066	3.25164	0.49936	0.617991	0.98841	0.4987
RNAseq	Whole Blood	Day 28	gene54463 (RETREG1)	0.0318401	3.6505	0.499276	0.618046	0.98841	0.498621
RNAseq	Whole Blood	Day 28	gene27020 (NPTN)	0.0144798	6.5104	0.499274	0.618052	0.98841	0.498614
RNAseq	Whole Blood	Day 28	gene25850 (ZNF345)	0.0395556	2.85053	0.49916	0.618127	0.98841	0.498506
RNAseq	Whole Blood	Day 28	gene6659 (SOX4)	0.0404414	3.97347	0.498509	0.618591	0.98841	0.497848
RNAseq	Whole Blood	Day 28	gene8565 (YARS1)	0.017099	6.00746	0.498291	0.618739	0.98841	0.497639
RNAseq	Whole Blood	Day 28	gene197257 (LDHD)	0.0681983	1.01256	0.498253	0.61877	0.98841	0.497595
RNAseq	Whole Blood	Day 28	gene9960 (USP3)	-0.0141678	7.19857	-0.497454	0.619328	0.98841	-0.496802
RNAseq	Whole Blood	Day 28	gene56101 (PCDHGB5)	0.0651804	1.33003	0.497419	0.619355	0.98841	0.496764
RNAseq	Whole Blood	Day 28	gene1327 (COX4I1)	0.0168744	8.0041	0.497274	0.619457	0.98841	0.49662
RNAseq	Whole Blood	Day 28	gene57599 (WDR48)	-0.0165495	5.95014	-0.497246	0.619476	0.98841	-0.496593
RNAseq	Whole Blood	Day 28	gene64895 (PAPOLG)	-0.019509	5.41272	-0.496973	0.619661	0.98841	-0.49633
RNAseq	Whole Blood	Day 28	gene89795 (NAV3)	-0.115259	-0.353068	-0.496948	0.619686	0.98841	-0.496295
RNAseq	Whole Blood	Day 28	gene27287 (VENTX)	-0.041595	4.28821	-0.496701	0.619859	0.98841	-0.49605
RNAseq	Whole Blood	Day 28	gene23315 (SLC9A8)	-0.0249571	6.1904	-0.496605	0.619928	0.98841	-0.495953
RNAseq	Whole Blood	Day 28	gene644242 (LINC00622)	-0.175523	-1.80946	-0.496597	0.619936	0.98841	-0.495941
RNAseq	Whole Blood	Day 28	gene10859 (LILRB1)	0.0390059	5.84086	0.496447	0.620038	0.98841	0.495797
RNAseq	Whole Blood	Day 28	gene84516 (DCTN5)	0.0179831	5.79511	0.496407	0.620066	0.98841	0.495757
RNAseq	Whole Blood	Day 28	gene2010 (EMD)	-0.0192223	5.5058	-0.496317	0.620124	0.98841	-0.495675
RNAseq	Whole Blood	Day 28	gene10801 (SEPTIN9)	-0.011093	9.83359	-0.496271	0.620163	0.98841	-0.495619
RNAseq	Whole Blood	Day 28	gene54929 (TMEM161A)	-0.0301793	3.61949	-0.49623	0.620189	0.98841	-0.495583
RNAseq	Whole Blood	Day 28	gene285489 (DOK7)	0.0778007	0.342653	0.496086	0.620296	0.98841	0.495431
RNAseq	Whole Blood	Day 28	gene54625 (PARP14)	-0.05618	8.63591	-0.496037	0.620326	0.98841	-0.495389
RNAseq	Whole Blood	Day 28	gene84790 (TUBA1C)	-0.0244452	5.10825	-0.495861	0.620454	0.98841	-0.495207
RNAseq	Whole Blood	Day 28	gene51754 (TMEM8B)	-0.0350263	3.5184	-0.495833	0.62047	0.98841	-0.495184
RNAseq	Whole Blood	Day 28	gene8665 (EIF3F)	0.0183391	7.70887	0.495638	0.620608	0.98841	0.494989
RNAseq	Whole Blood	Day 28	gene11270 (NRM)	0.0425355	2.06254	0.495556	0.620665	0.98841	0.494909
RNAseq	Whole Blood	Day 28	gene54 (ACP5)	-0.026174	5.07228	-0.495547	0.620673	0.98841	-0.494897
RNAseq	Whole Blood	Day 28	gene8702 (B4GALT4)	-0.0274844	3.98733	-0.49545	0.62074	0.98841	-0.494802
RNAseq	Whole Blood	Day 28	gene9882 (TBC1D4)	-0.0262424	5.4276	-0.495408	0.62077	0.98841	-0.49476
RNAseq	Whole Blood	Day 28	gene9899 (SV2B)	-0.206394	-2.89349	-0.495307	0.620838	0.98841	-0.494663
RNAseq	Whole Blood	Day 28	gene284581 (LOC284581)	-0.0762606	-0.778015	-0.495311	0.620841	0.98841	-0.494659
RNAseq	Whole Blood	Day 28	gene55601 (DDX60)	-0.0490192	5.60963	-0.495233	0.620892	0.98841	-0.494586
RNAseq	Whole Blood	Day 28	gene57639 (CCDC146)	-0.0313295	3.99763	-0.495138	0.620962	0.98841	-0.494487
RNAseq	Whole Blood	Day 28	gene220729 (LOC220729)	-0.0352342	3.7112	-0.495126	0.62097	0.98841	-0.494477
RNAseq	Whole Blood	Day 28	gene81533 (ITFG1)	0.0191336	5.02377	0.495136	0.620971	0.98841	0.494475
RNAseq	Whole Blood	Day 28	gene131034 (CPNE4)	0.190066	-2.3025	0.495078	0.620999	0.98841	0.494435
RNAseq	Whole Blood	Day 28	gene5689 (PSMB1)	-0.0173866	6.44221	-0.495061	0.621014	0.98841	-0.494414
RNAseq	Whole Blood	Day 28	gene9755 (TBKBP1)	0.0264035	5.48742	0.494907	0.621125	0.98841	0.494257
RNAseq	Whole Blood	Day 28	gene81627 (TRMT1L)	0.0211366	4.88233	0.494677	0.621288	0.98841	0.494026
RNAseq	Whole Blood	Day 28	gene10223 (GPA33)	0.0363115	3.72935	0.49445	0.621445	0.98841	0.493804
RNAseq	Whole Blood	Day 28	gene8496 (PPFIBP1)	-0.0571876	1.65155	-0.494302	0.62155	0.98841	-0.493654
RNAseq	Whole Blood	Day 28	gene367 (AR)	0.0876527	0.28867	0.494266	0.621573	0.98841	0.493623
RNAseq	Whole Blood	Day 28	gene284110 (GSDMA)	0.104526	-0.541546	0.494258	0.62158	0.98841	0.493612
RNAseq	Whole Blood	Day 28	gene553158 (PRR5-ARHGAP8)	-0.036606	4.10587	-0.494252	0.621587	0.98841	-0.493603
RNAseq	Whole Blood	Day 28	gene5311 (PKD2)	0.031118	3.40315	0.49413	0.621667	0.98841	0.493489
RNAseq	Whole Blood	Day 28	gene5046 (PCSK6)	-0.0450777	3.76629	-0.49398	0.621782	0.98841	-0.493326
RNAseq	Whole Blood	Day 28	gene1937 (EEF1G)	0.0197381	10.5409	0.493961	0.62179	0.98841	0.493316
RNAseq	Whole Blood	Day 28	gene50853 (VILL)	-0.0234467	4.91669	-0.493925	0.621818	0.98841	-0.493275
RNAseq	Whole Blood	Day 28	gene79571 (GCC1)	-0.0161641	5.89754	-0.493758	0.621945	0.98841	-0.493095
RNAseq	Whole Blood	Day 28	gene387357 (THEMIS)	-0.0362579	3.11896	-0.493365	0.622211	0.98841	-0.492719
RNAseq	Whole Blood	Day 28	gene4217 (MAP3K5)	-0.0133374	6.81853	-0.49305	0.622434	0.98841	-0.492404
RNAseq	Whole Blood	Day 28	gene2811 (GP1BA)	0.0509208	3.67739	0.492494	0.62283	0.98841	0.491843
RNAseq	Whole Blood	Day 28	gene204 (AK2)	-0.0147671	6.59645	-0.492458	0.62285	0.98841	-0.491815
RNAseq	Whole Blood	Day 28	gene10299 (MARCHF6)	0.0147856	7.29327	0.492424	0.622872	0.98841	0.491784
RNAseq	Whole Blood	Day 28	gene27339 (PRPF19)	0.0188597	6.48233	0.49197	0.623191	0.98841	0.491333
RNAseq	Whole Blood	Day 28	gene3241 (HPCAL1)	0.0159662	6.67115	0.491957	0.623204	0.98841	0.491315
RNAseq	Whole Blood	Day 28	gene5158 (PDE6B)	-0.0373077	2.78645	-0.491899	0.623245	0.98841	-0.491257
RNAseq	Whole Blood	Day 28	gene63929 (XPNPEP3)	0.0233004	4.17603	0.491894	0.623246	0.98841	0.491256
RNAseq	Whole Blood	Day 28	gene729732 (LOC729732)	0.099549	0.0827394	0.491893	0.623249	0.98841	0.49125
RNAseq	Whole Blood	Day 28	gene7637 (ZNF84)	-0.0269506	4.38512	-0.491683	0.623396	0.98841	-0.491043
RNAseq	Whole Blood	Day 28	gene50632 (CALY)	-0.123702	-0.900219	-0.491506	0.62351	0.98841	-0.490882
RNAseq	Whole Blood	Day 28	gene5550 (PREP)	-0.021104	5.44598	-0.491097	0.623808	0.98841	-0.49046
RNAseq	Whole Blood	Day 28	gene83593 (RASSF5)	-0.0116487	8.97734	-0.491075	0.623832	0.98841	-0.490426
RNAseq	Whole Blood	Day 28	gene55509 (BATF3)	0.0591766	1.53436	0.490961	0.62391	0.98841	0.490317
RNAseq	Whole Blood	Day 28	gene115362 (GBP5)	-0.0831051	8.35753	-0.490819	0.624007	0.98841	-0.490179
RNAseq	Whole Blood	Day 28	gene100293516 (ZNF587B)	-0.0316692	3.99368	-0.490767	0.624046	0.98841	-0.490124
RNAseq	Whole Blood	Day 28	gene322 (APBB1)	-0.0213203	5.71327	-0.490334	0.624353	0.98841	-0.48969
RNAseq	Whole Blood	Day 28	gene2324 (FLT4)	-0.0334027	3.31762	-0.490011	0.624581	0.98841	-0.489369
RNAseq	Whole Blood	Day 28	gene654433 (PAX8-AS1)	-0.0305084	3.57187	-0.489988	0.624597	0.98841	-0.489345
RNAseq	Whole Blood	Day 28	gene3945 (LDHB)	-0.0227233	8.22187	-0.489771	0.624747	0.98841	-0.489134
RNAseq	Whole Blood	Day 28	gene399 (RHOH)	0.0206959	5.82045	0.489719	0.624787	0.98841	0.489077
RNAseq	Whole Blood	Day 28	gene51728 (POLR3K)	0.0311724	3.60762	0.489438	0.624989	0.98841	0.488791
RNAseq	Whole Blood	Day 28	gene4688 (NCF2)	0.0136425	10.1949	0.489254	0.625113	0.98841	0.488617
RNAseq	Whole Blood	Day 28	gene650669 (GAS6-AS1)	0.0522709	1.99063	0.489177	0.62517	0.98841	0.488536
RNAseq	Whole Blood	Day 28	gene117178 (SSX2IP)	-0.0361806	3.44054	-0.489111	0.625216	0.98841	-0.488471
RNAseq	Whole Blood	Day 28	gene6150 (MRPL23)	-0.0246344	4.67733	-0.488896	0.625365	0.98841	-0.48826
RNAseq	Whole Blood	Day 28	gene5708 (PSMD2)	-0.0128187	7.121	-0.48877	0.625456	0.98841	-0.488133
RNAseq	Whole Blood	Day 28	gene91526 (ANKRD44)	-0.0179231	8.1051	-0.48872	0.625489	0.98841	-0.488085
RNAseq	Whole Blood	Day 28	gene79663 (HSPBAP1)	0.0255208	5.1139	0.488713	0.625499	0.98841	0.488072
RNAseq	Whole Blood	Day 28	gene220930 (ZEB1-AS1)	0.056836	1.69147	0.488693	0.62551	0.98841	0.488057
RNAseq	Whole Blood	Day 28	gene28833 (IGLJ1)	-0.119104	4.07778	-0.48843	0.6257	0.98841	-0.487787
RNAseq	Whole Blood	Day 28	gene317749 (DHRS4L2)	0.0289846	3.7617	0.488364	0.625742	0.98841	0.487729
RNAseq	Whole Blood	Day 28	gene2717 (GLA)	-0.0258573	4.20196	-0.488314	0.625785	0.98841	-0.487668
RNAseq	Whole Blood	Day 28	gene84572 (GNPTG)	-0.0164827	5.82794	-0.488233	0.625838	0.98841	-0.487593
RNAseq	Whole Blood	Day 28	gene26136 (TES)	0.0163124	6.94007	0.488224	0.625842	0.98841	0.487588
RNAseq	Whole Blood	Day 28	gene10678 (B3GNT2)	-0.0231997	4.62487	-0.488151	0.625894	0.98841	-0.487515
RNAseq	Whole Blood	Day 28	gene283383 (ADGRD1)	0.0546836	2.9328	0.488098	0.625934	0.98841	0.487457
RNAseq	Whole Blood	Day 28	gene6146 (RPL22)	0.0222304	8.55401	0.487917	0.626057	0.98841	0.487284
RNAseq	Whole Blood	Day 28	gene115572 (TENT5B)	0.178405	-2.23662	0.487921	0.62606	0.98841	0.48728
RNAseq	Whole Blood	Day 28	gene116369 (SLC26A8)	0.0508662	2.74675	0.487796	0.626146	0.98841	0.487159
RNAseq	Whole Blood	Day 28	gene23649 (POLA2)	-0.0258333	4.21334	-0.487772	0.626161	0.98841	-0.487137
RNAseq	Whole Blood	Day 28	gene29058 (TMEM230)	-0.0154139	5.89495	-0.487366	0.626449	0.98841	-0.48673
RNAseq	Whole Blood	Day 28	gene401612 (SLC25A53)	0.0371551	2.80764	0.487286	0.626511	0.98841	0.486643
RNAseq	Whole Blood	Day 28	gene28660 (TRAV23DV6)	-0.0453216	2.06492	-0.487089	0.626663	0.98841	-0.486429
RNAseq	Whole Blood	Day 28	gene9871 (SEC24D)	0.0237196	5.59952	0.487024	0.626688	0.98841	0.486394
RNAseq	Whole Blood	Day 28	gene23052 (ENDOD1)	-0.0281036	5.17285	-0.486913	0.626774	0.98841	-0.486272
RNAseq	Whole Blood	Day 28	gene81628 (TSC22D4)	-0.0127341	8.34148	-0.486879	0.626793	0.98841	-0.486246
RNAseq	Whole Blood	Day 28	gene10726 (NUDC)	-0.0187167	6.35758	-0.486778	0.626862	0.98841	-0.486148
RNAseq	Whole Blood	Day 28	gene23299 (BICD2)	-0.0141131	7.39839	-0.486647	0.626961	0.98841	-0.486008
RNAseq	Whole Blood	Day 28	gene5196 (PF4)	0.0380858	6.06449	0.48661	0.626987	0.98841	0.485972
RNAseq	Whole Blood	Day 28	gene254428 (SLC41A1)	0.023865	4.60404	0.486556	0.627024	0.98841	0.485919
RNAseq	Whole Blood	Day 28	gene8295 (TRRAP)	-0.0197477	7.43722	-0.486499	0.627059	0.98841	-0.48587
RNAseq	Whole Blood	Day 28	gene6402 (SELL)	0.0187053	10.4559	0.486287	0.627212	0.98841	0.485654
RNAseq	Whole Blood	Day 28	gene11164 (NUDT5)	-0.0193175	5.70416	-0.486052	0.627378	0.98841	-0.48542
RNAseq	Whole Blood	Day 28	gene5641 (LGMN)	0.0379498	2.95259	0.48604	0.627392	0.98841	0.485401
RNAseq	Whole Blood	Day 28	gene81926 (ABHD17A)	0.0219029	7.72902	0.485874	0.627503	0.98841	0.485244
RNAseq	Whole Blood	Day 28	gene5900 (RALGDS)	-0.0176928	6.50857	-0.485613	0.62769	0.98841	-0.484981
RNAseq	Whole Blood	Day 28	gene645367 (GGT8P)	-0.153457	-1.72777	-0.485529	0.627744	0.98841	-0.484905
RNAseq	Whole Blood	Day 28	gene140947 (DCANP1)	0.057992	2.12464	0.485489	0.627793	0.98841	0.484835
RNAseq	Whole Blood	Day 28	gene353345 (GPR141)	0.0355075	4.4224	0.485342	0.627883	0.98841	0.484709
RNAseq	Whole Blood	Day 28	gene80201 (HKDC1)	-0.0380689	3.01214	-0.485319	0.6279	0.98841	-0.484684
RNAseq	Whole Blood	Day 28	gene9786 (KIAA0586)	0.0239246	4.67265	0.485206	0.627976	0.98841	0.484578
RNAseq	Whole Blood	Day 28	gene80152 (CENPT)	-0.0229862	5.56543	-0.48517	0.628006	0.98841	-0.484536
RNAseq	Whole Blood	Day 28	gene10800 (CYSLTR1)	0.0294122	4.47123	0.485078	0.628066	0.98841	0.48445
RNAseq	Whole Blood	Day 28	gene3096 (HIVEP1)	-0.0237036	5.6832	-0.484837	0.628239	0.98841	-0.484207
RNAseq	Whole Blood	Day 28	gene83940 (TATDN1)	-0.0379277	3.1028	-0.484383	0.628564	0.98841	-0.483749
RNAseq	Whole Blood	Day 28	gene4714 (NDUFB8)	-0.0164145	5.9245	-0.484259	0.628648	0.98841	-0.483631
RNAseq	Whole Blood	Day 28	gene5526 (PPP2R5B)	-0.0257016	5.05157	-0.484213	0.628683	0.98841	-0.483582
RNAseq	Whole Blood	Day 28	gene133746 (JMY)	-0.0278164	4.54801	-0.483948	0.628866	0.98841	-0.483324
RNAseq	Whole Blood	Day 28	gene55615 (PRR5)	0.0283518	5.62013	0.483928	0.628883	0.98841	0.483299
RNAseq	Whole Blood	Day 28	gene8038 (ADAM12)	0.0587213	1.60874	0.483763	0.629001	0.98841	0.483134
RNAseq	Whole Blood	Day 28	gene5142 (PDE4B)	0.0251435	6.61961	0.483664	0.629069	0.98841	0.483037
RNAseq	Whole Blood	Day 28	gene8452 (CUL3)	-0.0155281	6.87734	-0.483473	0.629212	0.98841	-0.482837
RNAseq	Whole Blood	Day 28	gene101060391 (SNTG2-AS1)	-0.155431	-1.45149	-0.482992	0.629549	0.98841	-0.482362
RNAseq	Whole Blood	Day 28	gene25802 (LMOD1)	0.164707	-1.06623	0.482975	0.629561	0.98841	0.482344
RNAseq	Whole Blood	Day 28	gene5699 (PSMB10)	-0.0284696	7.39999	-0.482657	0.629783	0.98841	-0.482033
RNAseq	Whole Blood	Day 28	gene126006 (PCP2)	-0.043485	2.43724	-0.482308	0.630032	0.98841	-0.481682
RNAseq	Whole Blood	Day 28	gene2954 (GSTZ1)	-0.0452992	2.34383	-0.481896	0.630322	0.98841	-0.481274
RNAseq	Whole Blood	Day 28	gene440482 (ANKRD20A5P)	0.0728779	1.02335	0.481878	0.630346	0.98841	0.48124
RNAseq	Whole Blood	Day 28	gene56985 (ADPRM)	0.0329483	3.19592	0.481783	0.630403	0.98841	0.48116
RNAseq	Whole Blood	Day 28	gene2273 (FHL1)	0.0294161	4.21197	0.481774	0.630414	0.98841	0.481144
RNAseq	Whole Blood	Day 28	gene1312 (COMT)	0.024132	5.83086	0.481588	0.630545	0.98841	0.48096
RNAseq	Whole Blood	Day 28	gene65059 (RAPH1)	-0.0620246	2.30714	-0.481569	0.630563	0.98841	-0.480934
RNAseq	Whole Blood	Day 28	gene151636 (DTX3L)	-0.0358803	7.51627	-0.481511	0.630596	0.98841	-0.480888
RNAseq	Whole Blood	Day 28	gene6559 (SLC12A3)	0.093474	0.404005	0.480996	0.630974	0.98841	0.480356
RNAseq	Whole Blood	Day 28	gene151525 (WDSUB1)	0.0373433	2.84601	0.48093	0.631013	0.98841	0.480302
RNAseq	Whole Blood	Day 28	gene9414 (TJP2)	-0.0296399	4.91686	-0.48053	0.631295	0.98841	-0.479905
RNAseq	Whole Blood	Day 28	gene11043 (MID2)	-0.0360298	2.93675	-0.480234	0.631504	0.98841	-0.47961
RNAseq	Whole Blood	Day 28	gene1267 (CNP)	-0.0206587	5.91047	-0.4802	0.631529	0.98841	-0.479576
RNAseq	Whole Blood	Day 28	gene56941 (HMCES)	-0.0180788	5.61729	-0.480116	0.631587	0.98841	-0.479494
RNAseq	Whole Blood	Day 28	gene3460 (IFNGR2)	0.014479	7.30817	0.480077	0.631616	0.98841	0.479454
RNAseq	Whole Blood	Day 28	gene9993 (DGCR2)	-0.0110524	7.82047	-0.480056	0.631628	0.98841	-0.479437
RNAseq	Whole Blood	Day 28	gene90488 (TMEM263)	-0.0332405	3.93059	-0.479969	0.631691	0.98841	-0.479349
RNAseq	Whole Blood	Day 28	gene339789 (LINC00299)	0.0638464	1.38165	0.479959	0.631698	0.98841	0.479338
RNAseq	Whole Blood	Day 28	gene26253 (CLEC4E)	0.0384975	6.71419	0.479958	0.631703	0.98841	0.479332
RNAseq	Whole Blood	Day 28	gene100133161 (LINC01001)	-0.0416237	4.31096	-0.479907	0.631734	0.98841	-0.479288
RNAseq	Whole Blood	Day 28	gene6526 (SLC5A3)	-0.0246594	5.42126	-0.479814	0.631801	0.98841	-0.479193
RNAseq	Whole Blood	Day 28	gene55655 (NLRP2)	-0.0480982	1.51176	-0.47911	0.632304	0.98841	-0.478487
RNAseq	Whole Blood	Day 28	gene54897 (CASZ1)	-0.0279893	4.51425	-0.478972	0.632397	0.98841	-0.478356
RNAseq	Whole Blood	Day 28	gene84062 (DTNBP1)	-0.0240466	4.54125	-0.478822	0.632503	0.98841	-0.478206
RNAseq	Whole Blood	Day 28	gene1953 (MEGF6)	-0.0320639	6.41851	-0.478788	0.632533	0.98841	-0.478165
RNAseq	Whole Blood	Day 28	gene100132077 (LOC100132077)	0.0904906	0.190155	0.478661	0.63263	0.98841	0.478029
RNAseq	Whole Blood	Day 28	gene1459 (CSNK2A2)	-0.0222726	4.6637	-0.478594	0.632665	0.98841	-0.477979
RNAseq	Whole Blood	Day 28	gene11135 (CDC42EP1)	0.0438554	3.02187	0.478132	0.632998	0.98841	0.477512
RNAseq	Whole Blood	Day 28	gene8820 (HESX1)	-0.161132	-1.87302	-0.478058	0.633035	0.98841	-0.477459
RNAseq	Whole Blood	Day 28	gene64108 (RTP4)	-0.0608955	3.08044	-0.478014	0.633077	0.98841	-0.477401
RNAseq	Whole Blood	Day 28	gene51339 (DACT1)	0.0464914	1.93532	0.477754	0.633266	0.98841	0.477135
RNAseq	Whole Blood	Day 28	gene100507472 (LOC100507472)	0.106618	-0.168354	0.477757	0.633267	0.98841	0.477133
RNAseq	Whole Blood	Day 28	gene221037 (JMJD1C)	0.0208789	8.14162	0.477666	0.633333	0.98841	0.477041
RNAseq	Whole Blood	Day 28	gene4723 (NDUFV1)	-0.0144194	6.50284	-0.477531	0.633426	0.98841	-0.476911
RNAseq	Whole Blood	Day 28	gene4511 (TRNC)	0.0525517	2.50161	0.477472	0.633467	0.98841	0.476853
RNAseq	Whole Blood	Day 28	gene140707 (BRI3BP)	0.0350541	3.4374	0.477458	0.633471	0.98841	0.476847
RNAseq	Whole Blood	Day 28	gene50861 (STMN3)	-0.025739	5.84139	-0.47739	0.633524	0.98841	-0.476773
RNAseq	Whole Blood	Day 28	gene619505 (SNORA21)	0.17784	-2.03778	0.477259	0.6336	0.98841	0.476665
RNAseq	Whole Blood	Day 28	gene54477 (PLEKHA5)	0.039383	2.24139	0.477279	0.633608	0.98841	0.476654
RNAseq	Whole Blood	Day 28	gene7508 (XPC)	-0.0166322	6.9995	-0.477035	0.633775	0.98841	-0.476421
RNAseq	Whole Blood	Day 28	gene4684 (NCAM1)	-0.049245	4.52873	-0.476906	0.63387	0.98841	-0.476287
RNAseq	Whole Blood	Day 28	gene80833 (APOL3)	-0.0392312	6.91971	-0.476834	0.633919	0.98841	-0.476218
RNAseq	Whole Blood	Day 28	gene440993 (MIR570HG)	0.0513432	1.61019	0.476805	0.633938	0.98841	0.476192
RNAseq	Whole Blood	Day 28	gene8932 (MBD2)	0.0152819	7.12394	0.476773	0.633962	0.98841	0.476158
RNAseq	Whole Blood	Day 28	gene100131564 (CCDC18-AS1)	-0.0313559	4.89101	-0.476756	0.633976	0.98841	-0.476138
RNAseq	Whole Blood	Day 28	gene84557 (MAP1LC3A)	-0.0394985	3.56368	-0.476716	0.634003	0.98841	-0.4761
RNAseq	Whole Blood	Day 28	gene84255 (SLC37A3)	-0.0341263	4.24149	-0.476533	0.634138	0.98841	-0.475911
RNAseq	Whole Blood	Day 28	gene51142 (CHCHD2)	0.0184016	6.85017	0.476339	0.634271	0.98841	0.475724
RNAseq	Whole Blood	Day 28	gene5887 (RAD23B)	-0.0113297	6.89568	-0.476325	0.634285	0.98841	-0.475705
RNAseq	Whole Blood	Day 28	gene10811 (NOXA1)	-0.0370607	3.28705	-0.4761	0.63444	0.98841	-0.475487
RNAseq	Whole Blood	Day 28	gene8638 (OASL)	-0.0524848	5.09524	-0.476052	0.634475	0.98841	-0.475438
RNAseq	Whole Blood	Day 28	gene2585 (GALK2)	0.0249812	3.76766	0.475992	0.634515	0.98841	0.475382
RNAseq	Whole Blood	Day 28	gene84722 (PSRC1)	-0.0397236	3.02051	-0.475979	0.634528	0.98841	-0.475364
RNAseq	Whole Blood	Day 28	gene23291 (FBXW11)	-0.0165605	5.62703	-0.475957	0.634539	0.98841	-0.475348
RNAseq	Whole Blood	Day 28	gene23107 (MRPS27)	0.018639	5.23668	0.475705	0.634719	0.98841	0.475096
RNAseq	Whole Blood	Day 28	gene290 (ANPEP)	0.0273761	9.29657	0.475565	0.634821	0.98841	0.474952
RNAseq	Whole Blood	Day 28	gene506 (ATP5F1B)	0.0154989	8.2068	0.475437	0.634915	0.98841	0.47482
RNAseq	Whole Blood	Day 28	gene23558 (WBP2)	0.0161403	8.59911	0.475229	0.635067	0.98841	0.474607
RNAseq	Whole Blood	Day 28	gene9736 (USP34)	-0.0147613	8.06747	-0.475103	0.635146	0.98841	-0.474496
RNAseq	Whole Blood	Day 28	gene2625 (GATA3)	-0.0255168	5.87893	-0.474867	0.635321	0.98841	-0.474251
RNAseq	Whole Blood	Day 28	gene8507 (ENC1)	-0.0385484	4.32618	-0.474859	0.635324	0.98841	-0.474247
RNAseq	Whole Blood	Day 28	gene101929623 (LINC01215)	-0.0302304	3.87077	-0.474739	0.635411	0.98841	-0.474125
RNAseq	Whole Blood	Day 28	gene399715 (LINC02649)	0.0592434	2.05541	0.474667	0.635457	0.98841	0.474061
RNAseq	Whole Blood	Day 28	gene54939 (COMMD4)	-0.0254854	3.97569	-0.474196	0.635808	0.98841	-0.473567
RNAseq	Whole Blood	Day 28	gene80124 (VCPIP1)	-0.0217946	6.39519	-0.474175	0.63581	0.98841	-0.473565
RNAseq	Whole Blood	Day 28	gene6324 (SCN1B)	0.0516291	2.0233	0.474038	0.635914	0.98841	0.47342
RNAseq	Whole Blood	Day 28	gene55080 (TAPBPL)	-0.0205595	6.35607	-0.473662	0.636177	0.98841	-0.473051
RNAseq	Whole Blood	Day 28	gene4299 (AFF1)	-0.0295817	7.25779	-0.473174	0.63652	0.98841	-0.472569
RNAseq	Whole Blood	Day 28	gene5934 (RBL2)	0.0144936	8.46786	0.473051	0.636613	0.98841	0.472439
RNAseq	Whole Blood	Day 28	gene10207 (PATJ)	0.0262568	4.82346	0.47282	0.636776	0.98841	0.472211
RNAseq	Whole Blood	Day 28	gene3930 (LBR)	-0.0224673	7.73378	-0.472727	0.63684	0.98841	-0.472122
RNAseq	Whole Blood	Day 28	gene26151 (NAT9)	0.0233672	4.63279	0.472656	0.636894	0.98841	0.472047
RNAseq	Whole Blood	Day 28	gene165186 (TOGARAM2)	0.050916	2.81243	0.472526	0.636984	0.98841	0.47192
RNAseq	Whole Blood	Day 28	gene28982 (FLVCR1)	0.0333792	4.18847	0.472521	0.636988	0.98841	0.471914
RNAseq	Whole Blood	Day 28	gene11027 (LILRA2)	0.018159	7.05323	0.47251	0.636998	0.98841	0.4719
RNAseq	Whole Blood	Day 28	gene5832 (ALDH18A1)	0.0218722	4.85897	0.472348	0.63711	0.98841	0.471744
RNAseq	Whole Blood	Day 28	gene254559 (MIR9-3HG)	0.043247	2.12292	0.47228	0.637161	0.98841	0.471672
RNAseq	Whole Blood	Day 28	gene3280 (HES1)	0.0767738	1.17379	0.472259	0.637178	0.98841	0.471648
RNAseq	Whole Blood	Day 28	gene28976 (ACAD9)	0.0226053	4.83115	0.472026	0.637341	0.98841	0.47142
RNAseq	Whole Blood	Day 28	gene100505869 (CFAP58-DT)	0.0713322	1.25278	0.471944	0.637395	0.98841	0.471345
RNAseq	Whole Blood	Day 28	gene10791 (VAMP5)	0.0638122	3.62428	0.471947	0.637399	0.98841	0.471338
RNAseq	Whole Blood	Day 28	gene64943 (NT5DC2)	-0.0650065	2.09053	-0.471715	0.637568	0.98841	-0.471102
RNAseq	Whole Blood	Day 28	gene84162 (KIAA1109)	-0.0242926	7.62862	-0.471705	0.63757	0.98841	-0.471099
RNAseq	Whole Blood	Day 28	gene22883 (CLSTN1)	-0.0145928	7.65252	-0.47162	0.637637	0.98841	-0.471005
RNAseq	Whole Blood	Day 28	gene5198 (PFAS)	-0.0240699	4.74453	-0.471582	0.637655	0.98841	-0.47098
RNAseq	Whole Blood	Day 28	gene10475 (TRIM38)	-0.019593	7.27161	-0.471453	0.637752	0.98841	-0.470845
RNAseq	Whole Blood	Day 28	gene9987 (HNRNPDL)	-0.0185884	7.87488	-0.471393	0.637799	0.98841	-0.470778
RNAseq	Whole Blood	Day 28	gene5634 (PRPS2)	-0.0256873	4.36394	-0.471307	0.637847	0.98841	-0.470711
RNAseq	Whole Blood	Day 28	gene3759 (KCNJ2)	0.037744	6.30091	0.471213	0.63792	0.98841	0.470609
RNAseq	Whole Blood	Day 28	gene5273 (SERPINB10)	0.0823185	0.238695	0.470813	0.63821	0.98841	0.470204
RNAseq	Whole Blood	Day 28	gene56996 (SLC12A9)	0.0213402	7.69665	0.470799	0.638216	0.98841	0.470194
RNAseq	Whole Blood	Day 28	gene28420 (IGHV3-53)	-0.207494	-0.458411	-0.470608	0.638362	0.98841	-0.46999
RNAseq	Whole Blood	Day 28	gene2733 (GLE1)	0.0133617	6.17042	0.47054	0.638402	0.98841	0.469935
RNAseq	Whole Blood	Day 28	gene6753 (SSTR3)	-0.0344854	3.43052	-0.470322	0.638558	0.98841	-0.469716
RNAseq	Whole Blood	Day 28	gene23031 (MAST3)	-0.015159	8.66928	-0.469727	0.638982	0.98841	-0.469122
RNAseq	Whole Blood	Day 28	gene1488 (CTBP2)	0.0196505	6.36483	0.469368	0.639248	0.98841	0.468751
RNAseq	Whole Blood	Day 28	gene643332 (ECRP)	-0.0815164	0.871746	-0.469253	0.639318	0.98841	-0.468652
RNAseq	Whole Blood	Day 28	gene55871 (CBWD1)	0.0356462	3.42869	0.469061	0.639457	0.98841	0.468458
RNAseq	Whole Blood	Day 28	gene288 (ANK3)	-0.0318594	4.1626	-0.469039	0.639473	0.98841	-0.468435
RNAseq	Whole Blood	Day 28	gene28913 (IGKV3-15)	-0.111853	4.11294	-0.469033	0.639475	0.98841	-0.468433
RNAseq	Whole Blood	Day 28	gene644353 (ZCCHC18)	-0.0494418	1.62272	-0.469041	0.639478	0.98841	-0.468429
RNAseq	Whole Blood	Day 28	gene8192 (CLPP)	-0.0181045	5.24324	-0.46884	0.639617	0.98841	-0.468235
RNAseq	Whole Blood	Day 28	gene55787 (TXLNG)	-0.0201843	4.71867	-0.468756	0.639665	0.98841	-0.468167
RNAseq	Whole Blood	Day 28	gene1645 (AKR1C1)	0.112821	-0.560111	0.468714	0.639706	0.98841	0.468109
RNAseq	Whole Blood	Day 28	gene4792 (NFKBIA)	-0.0298369	7.61855	-0.468458	0.639885	0.98841	-0.46786
RNAseq	Whole Blood	Day 28	gene53405 (CLIC5)	-0.0449646	2.61037	-0.468444	0.639901	0.98841	-0.467837
RNAseq	Whole Blood	Day 28	gene605 (BCL7A)	-0.0311239	3.58961	-0.467713	0.640421	0.98841	-0.46711
RNAseq	Whole Blood	Day 28	gene136332 (LRGUK)	-0.0991734	-0.75661	-0.467558	0.640535	0.98841	-0.466951
RNAseq	Whole Blood	Day 28	gene493856 (CISD2)	0.0359042	3.58426	0.467529	0.640555	0.98841	0.466923
RNAseq	Whole Blood	Day 28	gene10044 (SH2D3C)	0.0150037	7.69984	0.467388	0.640651	0.98841	0.466788
RNAseq	Whole Blood	Day 28	gene283777 (FAM169B)	-0.16654	-1.52919	-0.467215	0.640764	0.98841	-0.466631
RNAseq	Whole Blood	Day 28	gene128646 (SIRPD)	-0.0358508	3.26075	-0.466805	0.641062	0.98841	-0.466215
RNAseq	Whole Blood	Day 28	gene168544 (ZNF467)	0.0213608	7.14494	0.466805	0.641071	0.98841	0.466201
RNAseq	Whole Blood	Day 28	gene653188 (GUSBP3)	-0.147083	-2.61227	-0.466767	0.641095	0.98841	-0.466169
RNAseq	Whole Blood	Day 28	gene51676 (ASB2)	0.0602652	1.21578	0.46675	0.641107	0.98841	0.466151
RNAseq	Whole Blood	Day 28	gene100134938 (UPK3BL1)	0.028494	4.52782	0.466709	0.641138	0.98841	0.466109
RNAseq	Whole Blood	Day 28	gene8714 (ABCC3)	0.0328109	5.26881	0.466687	0.641155	0.98841	0.466085
RNAseq	Whole Blood	Day 28	gene28703 (TRAJ52)	0.0896289	0.142905	0.466353	0.641384	0.98841	0.465764
RNAseq	Whole Blood	Day 28	gene6628 (SNRPB)	0.0158314	6.58281	0.46622	0.641484	0.98841	0.465625
RNAseq	Whole Blood	Day 28	gene1718 (DHCR24)	0.0488492	3.42007	0.466159	0.641531	0.98841	0.465559
RNAseq	Whole Blood	Day 28	gene642273 (FAM110C)	-0.101014	-0.307549	-0.466067	0.641593	0.98841	-0.465473
RNAseq	Whole Blood	Day 28	gene91012 (CERS5)	-0.0173336	5.39178	-0.466046	0.641613	0.98841	-0.465445
RNAseq	Whole Blood	Day 28	gene219347 (TMEM254-AS1)	-0.0782945	0.031081	-0.465979	0.641655	0.98841	-0.465386
RNAseq	Whole Blood	Day 28	gene2268 (FGR)	-0.0177249	9.80665	-0.465636	0.641904	0.98841	-0.465039
RNAseq	Whole Blood	Day 28	gene56648 (EIF5A2)	0.0479553	1.98004	0.465324	0.642128	0.98841	0.464725
RNAseq	Whole Blood	Day 28	gene56253 (CRTAM)	0.0313056	3.68894	0.46516	0.642242	0.98841	0.464566
RNAseq	Whole Blood	Day 28	gene100528021 (ST20-MTHFS)	0.0264168	5.24835	0.464985	0.642365	0.98841	0.464395
RNAseq	Whole Blood	Day 28	gene3993 (LLGL2)	-0.0279565	5.14168	-0.464961	0.642385	0.98841	-0.464367
RNAseq	Whole Blood	Day 28	gene55388 (MCM10)	0.125573	-0.808066	0.464913	0.64241	0.98841	0.464332
RNAseq	Whole Blood	Day 28	gene518 (ATP5MC3)	-0.0211991	5.7727	-0.464831	0.642481	0.98841	-0.464233
RNAseq	Whole Blood	Day 28	gene55075 (UACA)	-0.049254	1.96367	-0.464766	0.642526	0.98841	-0.46417
RNAseq	Whole Blood	Day 28	gene51203 (NUSAP1)	-0.0541675	2.1796	-0.464674	0.642586	0.98841	-0.464086
RNAseq	Whole Blood	Day 28	gene4828 (NMB)	0.0725125	0.475927	0.464605	0.642639	0.98841	0.464012
RNAseq	Whole Blood	Day 28	gene9149 (DYRK1B)	-0.020303	5.31094	-0.464347	0.642824	0.98841	-0.463754
RNAseq	Whole Blood	Day 28	gene148203 (ZNF738)	0.0391903	3.04784	0.464322	0.642839	0.98841	0.463733
RNAseq	Whole Blood	Day 28	gene29969 (MDFIC)	0.0226276	5.63463	0.464232	0.642907	0.98841	0.463638
RNAseq	Whole Blood	Day 28	gene51673 (TPPP3)	0.052994	3.69073	0.464019	0.643062	0.98841	0.463421
RNAseq	Whole Blood	Day 28	gene472 (ATM)	-0.0183039	8.52688	-0.463672	0.643309	0.98841	-0.463077
RNAseq	Whole Blood	Day 28	gene101928377 (LOC101928377)	0.129786	-0.820608	0.463162	0.643673	0.98841	0.462569
RNAseq	Whole Blood	Day 28	gene55898 (UNC45A)	-0.0139068	6.18303	-0.462998	0.64379	0.98841	-0.462407
RNAseq	Whole Blood	Day 28	gene56997 (COQ8A)	0.0171871	6.45403	0.462614	0.644065	0.98841	0.462023
RNAseq	Whole Blood	Day 28	gene441307 (HRAT92)	0.0524616	2.40906	0.462534	0.644129	0.98841	0.461933
RNAseq	Whole Blood	Day 28	gene57590 (WDFY1)	-0.0301097	6.02739	-0.462447	0.644181	0.98841	-0.461861
RNAseq	Whole Blood	Day 28	gene782 (CACNB1)	-0.0283711	3.42813	-0.462425	0.6442	0.98841	-0.461834
RNAseq	Whole Blood	Day 28	gene148641 (SLC35F3)	0.0839175	-0.112744	0.462363	0.644244	0.98841	0.461773
RNAseq	Whole Blood	Day 28	gene6811 (STX5)	0.0137309	5.79239	0.462331	0.644267	0.98841	0.461741
RNAseq	Whole Blood	Day 28	gene10156 (RASA4)	0.0431679	2.98114	0.462326	0.644275	0.98841	0.46173
RNAseq	Whole Blood	Day 28	gene57826 (RAP2C)	-0.0189772	5.60433	-0.462247	0.644323	0.98841	-0.461662
RNAseq	Whole Blood	Day 28	gene100529241 (HSPE1-MOB4)	0.019898	5.62125	0.462086	0.644435	0.98841	0.461507
RNAseq	Whole Blood	Day 28	gene285440 (CYP4V2)	-0.0237916	4.52739	-0.46206	0.644462	0.98841	-0.46147
RNAseq	Whole Blood	Day 28	gene100133941 (CD24)	0.0470939	4.26332	0.462052	0.644469	0.98841	0.461459
RNAseq	Whole Blood	Day 28	gene23111 (SPART)	-0.0192725	5.45928	-0.461832	0.644624	0.98841	-0.461243
RNAseq	Whole Blood	Day 28	gene147646 (C19orf84)	-0.173603	-1.77945	-0.461809	0.64464	0.98841	-0.461221
RNAseq	Whole Blood	Day 28	gene730268 (LOC730268)	0.0555952	1.82973	0.460887	0.645302	0.98841	0.460298
RNAseq	Whole Blood	Day 28	gene147650 (SPACA6)	0.0457736	2.29668	0.460814	0.645355	0.98841	0.460225
RNAseq	Whole Blood	Day 28	gene29842 (TFCP2L1)	0.0775893	0.720342	0.460791	0.64537	0.98841	0.460203
RNAseq	Whole Blood	Day 28	gene26156 (RSL1D1)	0.0180405	7.32904	0.460788	0.645374	0.98841	0.460198
RNAseq	Whole Blood	Day 28	gene432 (ASGR1)	0.0371004	3.88854	0.460661	0.645465	0.98841	0.460072
RNAseq	Whole Blood	Day 28	gene6809 (STX3)	0.0160676	7.92065	0.460547	0.645542	0.98841	0.459964
RNAseq	Whole Blood	Day 28	gene7769 (ZNF226)	-0.026117	4.20087	-0.460295	0.64573	0.98841	-0.459702
RNAseq	Whole Blood	Day 28	gene55253 (TYW1)	-0.0209971	4.54267	-0.460229	0.645773	0.98841	-0.459642
RNAseq	Whole Blood	Day 28	gene8776 (MTMR1)	-0.0133989	6.17899	-0.460218	0.645778	0.98841	-0.459635
RNAseq	Whole Blood	Day 28	gene143884 (CWF19L2)	-0.0259074	5.08214	-0.460205	0.645791	0.98841	-0.459618
RNAseq	Whole Blood	Day 28	gene60493 (FASTKD5)	-0.0192158	4.89816	-0.459994	0.645939	0.98841	-0.459411
RNAseq	Whole Blood	Day 28	gene89122 (TRIM4)	0.0150393	5.66402	0.459861	0.646037	0.98841	0.459275
RNAseq	Whole Blood	Day 28	gene100132403 (FAM157B)	0.0397377	3.62756	0.459852	0.646048	0.98841	0.459259
RNAseq	Whole Blood	Day 28	gene9302 (SNORD26)	-0.101826	-0.796786	-0.459717	0.646126	0.98841	-0.45915
RNAseq	Whole Blood	Day 28	gene83937 (RASSF4)	-0.0273253	6.50139	-0.459698	0.646157	0.98841	-0.459108
RNAseq	Whole Blood	Day 28	gene55199 (FAM86C1)	-0.0408752	2.10197	-0.459609	0.64622	0.98841	-0.45902
RNAseq	Whole Blood	Day 28	gene10418 (SPON1)	-0.0615369	1.12294	-0.459436	0.646342	0.98841	-0.45885
RNAseq	Whole Blood	Day 28	gene4678 (NASP)	-0.0200614	6.20161	-0.459237	0.646484	0.98841	-0.458652
RNAseq	Whole Blood	Day 28	gene54726 (OTUD4)	-0.0203722	5.80394	-0.459184	0.646514	0.98841	-0.458611
RNAseq	Whole Blood	Day 28	gene7088 (TLE1)	0.0392041	4.13626	0.459109	0.646572	0.98841	0.458529
RNAseq	Whole Blood	Day 28	gene10611 (PDLIM5)	0.0195362	5.4863	0.459048	0.646619	0.98841	0.458465
RNAseq	Whole Blood	Day 28	gene1938 (EEF2)	0.0173671	11.6062	0.457856	0.647474	0.98841	0.457274
RNAseq	Whole Blood	Day 28	gene85364 (ZCCHC3)	0.0162318	5.57685	0.45747	0.647749	0.98841	0.456892
RNAseq	Whole Blood	Day 28	gene100505573 (INAFM2)	0.0226948	5.47524	0.457466	0.64776	0.98841	0.456877
RNAseq	Whole Blood	Day 28	gene84315 (MON1A)	0.0273802	3.42368	0.457374	0.647822	0.98841	0.45679
RNAseq	Whole Blood	Day 28	gene6776 (STAT5A)	-0.0148279	7.93632	-0.457367	0.647823	0.98841	-0.456789
RNAseq	Whole Blood	Day 28	gene3779 (KCNMB1)	-0.0482872	2.54442	-0.457136	0.647993	0.98841	-0.456552
RNAseq	Whole Blood	Day 28	gene100132341 (CLUHP3)	-0.0364209	2.89373	-0.457102	0.648016	0.98841	-0.45652
RNAseq	Whole Blood	Day 28	gene9397 (NMT2)	-0.0231284	4.68313	-0.456869	0.648183	0.98841	-0.456288
RNAseq	Whole Blood	Day 28	gene401474 (SAMD12)	0.0447076	1.8246	0.456836	0.648208	0.98841	0.456253
RNAseq	Whole Blood	Day 28	gene118433 (RPL23AP7)	-0.0381092	2.59423	-0.456805	0.64823	0.98841	-0.456222
RNAseq	Whole Blood	Day 28	gene79365 (BHLHE41)	0.0699722	1.05845	0.456674	0.648323	0.98841	0.456093
RNAseq	Whole Blood	Day 28	gene163351 (GBP6)	0.110254	0.613101	0.456619	0.648358	0.98841	0.456045
RNAseq	Whole Blood	Day 28	gene6925 (TCF4)	0.0271711	4.64297	0.456426	0.648502	0.98841	0.455845
RNAseq	Whole Blood	Day 28	gene100505746 (ITGB2-AS1)	-0.0247985	6.64365	-0.456331	0.64857	0.98841	-0.45575
RNAseq	Whole Blood	Day 28	gene55770 (EXOC2)	-0.0170511	5.61503	-0.456285	0.648601	0.98841	-0.455706
RNAseq	Whole Blood	Day 28	gene145200 (LINC00239)	0.116968	-0.533179	0.456215	0.648643	0.98841	0.455648
RNAseq	Whole Blood	Day 28	gene51115 (RMDN1)	0.0216137	4.63332	0.456014	0.648795	0.98841	0.455437
RNAseq	Whole Blood	Day 28	gene401207 (C5orf63)	-0.0447798	2.2239	-0.456007	0.648796	0.98841	-0.455435
RNAseq	Whole Blood	Day 28	gene79144 (PPDPF)	0.0277883	7.60773	0.455894	0.648884	0.98841	0.455313
RNAseq	Whole Blood	Day 28	gene100132074 (FOXO6)	0.161934	-1.95047	0.455894	0.648885	0.98841	0.455311
RNAseq	Whole Blood	Day 28	gene5045 (FURIN)	0.0166147	8.45251	0.455747	0.64899	0.98841	0.455165
RNAseq	Whole Blood	Day 28	gene1854 (DUT)	-0.0226161	5.29607	-0.455731	0.649	0.98841	-0.455152
RNAseq	Whole Blood	Day 28	gene51201 (ZDHHC2)	0.0255779	5.02088	0.455486	0.649177	0.98841	0.454905
RNAseq	Whole Blood	Day 28	gene22809 (ATF5)	0.0424445	4.35333	0.455455	0.649196	0.98841	0.45488
RNAseq	Whole Blood	Day 28	gene79626 (TNFAIP8L2)	-0.013274	6.51145	-0.455292	0.649319	0.98841	-0.454709
RNAseq	Whole Blood	Day 28	gene79586 (CHPF)	-0.0482263	2.85611	-0.454881	0.649609	0.98841	-0.454306
RNAseq	Whole Blood	Day 28	gene7691 (ZNF132)	0.0537132	1.43032	0.454861	0.649628	0.98841	0.45428
RNAseq	Whole Blood	Day 28	gene9320 (TRIP12)	0.0130634	8.48336	0.454559	0.649845	0.98841	0.453978
RNAseq	Whole Blood	Day 28	gene89894 (TMEM116)	-0.0333876	2.98698	-0.454441	0.649924	0.98841	-0.453868
RNAseq	Whole Blood	Day 28	gene4603 (MYBL1)	0.0402003	5.07306	0.45441	0.64995	0.98841	0.453832
RNAseq	Whole Blood	Day 28	gene84881 (RPUSD4)	0.0196968	4.45834	0.454405	0.649952	0.98841	0.453829
RNAseq	Whole Blood	Day 28	gene339448 (C1orf174)	-0.0177158	4.91876	-0.454349	0.649989	0.98841	-0.453777
RNAseq	Whole Blood	Day 28	gene4824 (NKX3-1)	-0.0535912	2.40738	-0.454297	0.650031	0.98841	-0.453719
RNAseq	Whole Blood	Day 28	gene56342 (PPAN)	-0.0197108	5.15755	-0.454248	0.650065	0.98841	-0.453673
RNAseq	Whole Blood	Day 28	gene51128 (SAR1B)	0.0208619	4.78515	0.454185	0.65011	0.98841	0.45361
RNAseq	Whole Blood	Day 28	gene84307 (ZNF397)	-0.0209697	5.03965	-0.453947	0.650284	0.98841	-0.453367
RNAseq	Whole Blood	Day 28	gene57107 (PDSS2)	0.028784	3.26179	0.453839	0.650355	0.98841	0.453269
RNAseq	Whole Blood	Day 28	gene80303 (EFHD1)	0.0900613	-0.324902	0.453739	0.650439	0.98841	0.453152
RNAseq	Whole Blood	Day 28	gene8814 (CDKL1)	0.0439605	2.44398	0.453689	0.650465	0.98841	0.453117
RNAseq	Whole Blood	Day 28	gene79188 (TMEM43)	0.0139089	7.4763	0.453262	0.650774	0.98841	0.452687
RNAseq	Whole Blood	Day 28	gene112616 (CMTM7)	-0.01755	5.70073	-0.452984	0.650975	0.98841	-0.452408
RNAseq	Whole Blood	Day 28	gene7392 (USF2)	-0.0125598	8.02357	-0.4529	0.651035	0.98841	-0.452325
RNAseq	Whole Blood	Day 28	gene6035 (RNASE1)	-0.130497	-0.893178	-0.452774	0.651122	0.98841	-0.452204
RNAseq	Whole Blood	Day 28	gene9043 (SPAG9)	0.0150641	7.07048	0.45277	0.65113	0.98841	0.452193
RNAseq	Whole Blood	Day 28	gene404093 (CUEDC1)	-0.0244188	5.00041	-0.452753	0.651142	0.98841	-0.452176
RNAseq	Whole Blood	Day 28	gene23495 (TNFRSF13B)	0.0679636	1.75809	0.452739	0.651151	0.98841	0.452164
RNAseq	Whole Blood	Day 28	gene6399 (TRAPPC2)	-0.0206618	4.63901	-0.452599	0.651246	0.98841	-0.452032
RNAseq	Whole Blood	Day 28	gene1130 (LYST)	0.0172	8.79245	0.452499	0.651326	0.98841	0.451921
RNAseq	Whole Blood	Day 28	gene64859 (NABP1)	0.0214415	6.46126	0.452442	0.651365	0.98841	0.451867
RNAseq	Whole Blood	Day 28	gene9367 (RAB9A)	-0.0209094	4.22681	-0.452268	0.651493	0.98841	-0.45169
RNAseq	Whole Blood	Day 28	gene165918 (RNF168)	-0.0145357	5.78207	-0.45216	0.651564	0.98841	-0.451591
RNAseq	Whole Blood	Day 28	gene55288 (RHOT1)	0.0175009	5.58939	0.4521	0.651611	0.98841	0.451525
RNAseq	Whole Blood	Day 28	gene30844 (EHD4)	-0.0232923	4.97908	-0.452095	0.651616	0.98841	-0.451518
RNAseq	Whole Blood	Day 28	gene134266 (GRPEL2)	-0.0297933	3.82316	-0.452005	0.651673	0.98841	-0.45144
RNAseq	Whole Blood	Day 28	gene220594 (USP32P2)	-0.0445607	1.87225	-0.451324	0.652171	0.98841	-0.450748
RNAseq	Whole Blood	Day 28	gene79918 (SETD6)	0.0313394	3.20094	0.4511	0.652322	0.98841	0.450538
RNAseq	Whole Blood	Day 28	gene80231 (CXorf21)	0.023511	5.33335	0.451029	0.652377	0.98841	0.450462
RNAseq	Whole Blood	Day 28	gene170463 (SSBP4)	-0.0215497	6.39896	-0.45103	0.652379	0.98841	-0.45046
RNAseq	Whole Blood	Day 28	gene5511 (PPP1R8)	-0.0152919	5.31694	-0.451024	0.652383	0.98841	-0.450454
RNAseq	Whole Blood	Day 28	gene348180 (CTU2)	-0.0277124	3.28558	-0.450937	0.652451	0.98841	-0.45036
RNAseq	Whole Blood	Day 28	gene10526 (IPO8)	0.0128226	6.02152	0.450928	0.652455	0.98841	0.450355
RNAseq	Whole Blood	Day 28	gene5376 (PMP22)	-0.0960912	0.331646	-0.450829	0.65252	0.98841	-0.450264
RNAseq	Whole Blood	Day 28	gene6093 (ROCK1)	0.0124834	8.06819	0.450745	0.65259	0.98841	0.450167
RNAseq	Whole Blood	Day 28	gene3268 (AGFG2)	0.0204614	4.73097	0.450661	0.652646	0.98841	0.45009
RNAseq	Whole Blood	Day 28	gene4575 (TRNS2)	-0.0439093	3.11732	-0.450609	0.652685	0.98841	-0.450036
RNAseq	Whole Blood	Day 28	gene9648 (GCC2)	-0.0180977	6.45475	-0.450606	0.652686	0.98841	-0.450034
RNAseq	Whole Blood	Day 28	gene5296 (PIK3R2)	0.0225865	5.54622	0.450496	0.652767	0.98841	0.449921
RNAseq	Whole Blood	Day 28	gene10267 (RAMP1)	0.0893108	0.279839	0.450283	0.65292	0.98841	0.449709
RNAseq	Whole Blood	Day 28	gene822 (CAPG)	-0.0233218	6.84344	-0.450274	0.652924	0.98841	-0.449704
RNAseq	Whole Blood	Day 28	gene10933 (MORF4L1)	0.0118206	7.61825	0.450247	0.65294	0.98841	0.449681
RNAseq	Whole Blood	Day 28	gene1066 (CES1)	-0.0467384	4.5154	-0.450223	0.652971	0.98841	-0.449639
RNAseq	Whole Blood	Day 28	gene9266 (CYTH2)	0.0157083	5.9356	0.450147	0.653016	0.98841	0.449577
RNAseq	Whole Blood	Day 28	gene10797 (MTHFD2)	0.0320205	4.70354	0.450029	0.653098	0.98841	0.449463
RNAseq	Whole Blood	Day 28	gene1120 (CHKB)	-0.0217246	6.68622	-0.450019	0.653106	0.98841	-0.449451
RNAseq	Whole Blood	Day 28	gene28617 (TRBV4-1)	-0.0458123	1.51245	-0.449925	0.653177	0.98841	-0.449353
RNAseq	Whole Blood	Day 28	gene79690 (GAL3ST4)	-0.0340014	3.47701	-0.449918	0.653182	0.98841	-0.449347
RNAseq	Whole Blood	Day 28	gene55140 (ELP3)	0.0172529	5.34554	0.449566	0.653432	0.98841	0.449
RNAseq	Whole Blood	Day 28	gene6978 (TRGV5)	-0.0778089	0.308062	-0.449426	0.653541	0.98841	-0.448848
RNAseq	Whole Blood	Day 28	gene28455 (IGHV2-26)	0.138241	-0.236906	0.449409	0.653549	0.98841	0.448837
RNAseq	Whole Blood	Day 28	gene3142 (HLX)	-0.0334717	5.92442	-0.449034	0.653814	0.98841	-0.448469
RNAseq	Whole Blood	Day 28	gene84278 (MFSD14C)	0.0467552	2.32313	0.449009	0.65384	0.98841	0.448434
RNAseq	Whole Blood	Day 28	gene51351 (ZNF117)	-0.0343706	5.62439	-0.448981	0.653856	0.98841	-0.448412
RNAseq	Whole Blood	Day 28	gene9276 (COPB2)	-0.0126827	6.90641	-0.448851	0.653951	0.98841	-0.44828
RNAseq	Whole Blood	Day 28	gene2597 (GAPDH)	0.013926	10.0341	0.448837	0.65396	0.98841	0.448268
RNAseq	Whole Blood	Day 28	gene821 (CANX)	0.0145719	8.47355	0.448726	0.65404	0.98841	0.448158
RNAseq	Whole Blood	Day 28	gene100847028 (MIR5587)	-0.131418	-1.30686	-0.448674	0.65407	0.98841	-0.448116
RNAseq	Whole Blood	Day 28	gene7538 (ZFP36)	0.0162407	8.86949	0.448558	0.654159	0.98841	0.447992
RNAseq	Whole Blood	Day 28	gene9693 (RAPGEF2)	-0.0221711	6.6687	-0.44826	0.654374	0.98841	-0.447694
RNAseq	Whole Blood	Day 28	gene28940 (IGKV1-12)	0.121466	2.53134	0.448037	0.654536	0.98841	0.44747
RNAseq	Whole Blood	Day 28	gene101928548 (LOC101928548)	0.0812298	0.83528	0.44785	0.654669	0.98841	0.447286
RNAseq	Whole Blood	Day 28	gene3127 (HLA-DRB5)	0.0354003	5.28282	0.44754	0.654894	0.98841	0.446973
RNAseq	Whole Blood	Day 28	gene728084 (LINC02458)	-0.0614845	0.958226	-0.447462	0.65495	0.98841	-0.446896
RNAseq	Whole Blood	Day 28	gene80821 (DDHD1)	-0.0209187	5.4797	-0.447283	0.655078	0.98841	-0.446719
RNAseq	Whole Blood	Day 28	gene101929796 (NOTCH2NLR)	0.0368291	2.81122	0.447241	0.655113	0.98841	0.44667
RNAseq	Whole Blood	Day 28	gene1535 (CYBA)	-0.0151618	9.32205	-0.446995	0.655286	0.98841	-0.44643
RNAseq	Whole Blood	Day 28	gene400696 (LGALS17A)	-0.169521	-2.09487	-0.446508	0.655635	0.98841	-0.445948
RNAseq	Whole Blood	Day 28	gene23641 (LDOC1)	0.0368068	2.65796	0.446434	0.65569	0.98841	0.445871
RNAseq	Whole Blood	Day 28	gene9708 (PCDHGA8)	0.0593146	1.20433	0.446296	0.655792	0.98841	0.445731
RNAseq	Whole Blood	Day 28	gene146923 (RUNDC1)	0.0163337	5.46888	0.446276	0.655798	0.98841	0.445722
RNAseq	Whole Blood	Day 28	gene4556 (TRNE)	-0.0555108	4.43064	-0.446245	0.65583	0.98841	-0.445677
RNAseq	Whole Blood	Day 28	gene9554 (SEC22B)	0.0134396	5.68036	0.446091	0.655931	0.98841	0.445538
RNAseq	Whole Blood	Day 28	gene65010 (SLC26A6)	-0.0262001	4.3854	-0.446064	0.655958	0.98841	-0.445501
RNAseq	Whole Blood	Day 28	gene55761 (TTC17)	-0.0146545	6.52597	-0.446026	0.655983	0.98841	-0.445466
RNAseq	Whole Blood	Day 28	gene84650 (EBPL)	-0.0339561	2.78864	-0.445832	0.656129	0.98841	-0.445264
RNAseq	Whole Blood	Day 28	gene85440 (DOCK7)	-0.0341079	2.92593	-0.445806	0.656144	0.98841	-0.445243
RNAseq	Whole Blood	Day 28	gene51282 (SCAND1)	-0.0238697	5.07014	-0.445741	0.656191	0.98841	-0.445179
RNAseq	Whole Blood	Day 28	gene100526783 (ARPIN-AP3S2)	0.0162685	5.86096	0.445735	0.656196	0.98841	0.445172
RNAseq	Whole Blood	Day 28	gene55636 (CHD7)	-0.0205033	6.48088	-0.445678	0.656237	0.98841	-0.445114
RNAseq	Whole Blood	Day 28	gene4726 (NDUFS6)	-0.0216066	5.19769	-0.445524	0.656349	0.98841	-0.444959
RNAseq	Whole Blood	Day 28	gene10316 (NMUR1)	0.0533588	4.45585	0.445467	0.656388	0.98841	0.444906
RNAseq	Whole Blood	Day 28	gene5996 (RGS1)	0.0816209	1.10363	0.44541	0.656424	0.98841	0.444856
RNAseq	Whole Blood	Day 28	gene55534 (MAML3)	-0.0206305	5.85854	-0.445287	0.656527	0.98841	-0.444714
RNAseq	Whole Blood	Day 28	gene54555 (DDX49)	-0.0170599	5.16751	-0.445194	0.656582	0.98841	-0.444637
RNAseq	Whole Blood	Day 28	gene28803 (IGLV3-10)	-0.160621	0.990309	-0.444797	0.65688	0.98841	-0.444225
RNAseq	Whole Blood	Day 28	gene57048 (PLSCR3)	-0.0163537	6.51899	-0.444787	0.656881	0.98841	-0.444224
RNAseq	Whole Blood	Day 28	gene7084 (TK2)	-0.018461	5.4146	-0.444598	0.657016	0.98841	-0.444036
RNAseq	Whole Blood	Day 28	gene28831 (IGLJ3)	-0.103517	3.00726	-0.444583	0.657031	0.98841	-0.444016
RNAseq	Whole Blood	Day 28	gene92610 (TIFA)	-0.0344049	4.17385	-0.444287	0.657237	0.98841	-0.443731
RNAseq	Whole Blood	Day 28	gene6368 (CCL23)	0.167039	-2.35471	0.444166	0.657323	0.98841	0.443613
RNAseq	Whole Blood	Day 28	gene80258 (EFHC2)	0.0405214	2.4579	0.44363	0.657734	0.98841	0.443044
RNAseq	Whole Blood	Day 28	gene80008 (TMEM156)	-0.02801	3.77908	-0.443479	0.657824	0.98841	-0.442919
RNAseq	Whole Blood	Day 28	gene27341 (RRP7A)	-0.0168111	5.81191	-0.443431	0.657858	0.98841	-0.442872
RNAseq	Whole Blood	Day 28	gene7994 (KAT6A)	-0.0171498	8.21863	-0.44323	0.658001	0.98841	-0.442674
RNAseq	Whole Blood	Day 28	gene4541 (ND6)	-0.0441065	6.90856	-0.443213	0.658017	0.98841	-0.442652
RNAseq	Whole Blood	Day 28	gene353274 (ZNF445)	-0.0177378	5.83319	-0.443184	0.658033	0.98841	-0.442631
RNAseq	Whole Blood	Day 28	gene51716 (CES1P1)	0.131904	-1.7958	0.443163	0.658055	0.98841	0.4426
RNAseq	Whole Blood	Day 28	gene2004 (ELK3)	-0.0176921	6.07019	-0.442862	0.658274	0.98841	-0.442298
RNAseq	Whole Blood	Day 28	gene50619 (DEF6)	-0.0138818	7.99724	-0.442829	0.658295	0.98841	-0.442268
RNAseq	Whole Blood	Day 28	gene2760 (GM2A)	0.0277183	6.38807	0.442806	0.658309	0.98841	0.442249
RNAseq	Whole Blood	Day 28	gene25828 (TXN2)	0.0164888	5.64319	0.442519	0.658516	0.98841	0.441962
RNAseq	Whole Blood	Day 28	gene121952 (METTL21EP)	-0.109382	-0.833419	-0.442347	0.658639	0.98841	-0.441793
RNAseq	Whole Blood	Day 28	gene283194 (LOC283194)	-0.0785664	0.481742	-0.442217	0.658732	0.98841	-0.441664
RNAseq	Whole Blood	Day 28	gene55349 (CHDH)	0.133118	-1.27547	0.441902	0.658959	0.98841	0.441351
RNAseq	Whole Blood	Day 28	gene203100 (HTRA4)	0.177345	-1.92433	0.441892	0.658963	0.98841	0.441346
RNAseq	Whole Blood	Day 28	gene57447 (NDRG2)	0.0265849	3.77656	0.441898	0.65897	0.98841	0.441336
RNAseq	Whole Blood	Day 28	gene142940 (TRUB1)	0.034572	2.62067	0.441858	0.658983	0.98841	0.441318
RNAseq	Whole Blood	Day 28	gene1114 (CHGB)	0.188618	-2.86239	0.441843	0.659	0.98841	0.441295
RNAseq	Whole Blood	Day 28	gene55314 (TMEM144)	0.0470914	2.3145	0.441851	0.659003	0.98841	0.44129
RNAseq	Whole Blood	Day 28	gene221438 (TREML5P)	0.113043	-1.4021	0.44182	0.659021	0.98841	0.441266
RNAseq	Whole Blood	Day 28	gene6487 (ST3GAL3)	0.027107	3.39238	0.441306	0.659395	0.98841	0.440748
RNAseq	Whole Blood	Day 28	gene147798 (TMC4)	0.0563973	0.880707	0.441295	0.659404	0.98841	0.440736
RNAseq	Whole Blood	Day 28	gene728294 (D2HGDH)	-0.0272747	5.26862	-0.441232	0.659448	0.98841	-0.440676
RNAseq	Whole Blood	Day 28	gene4352 (MPL)	-0.066323	1.18914	-0.440987	0.659625	0.98841	-0.44043
RNAseq	Whole Blood	Day 28	gene4552 (MTRR)	-0.022116	4.78493	-0.440562	0.659932	0.98841	-0.440007
RNAseq	Whole Blood	Day 28	gene5922 (RASA2)	0.0212457	6.15185	0.440459	0.660004	0.98841	0.439908
RNAseq	Whole Blood	Day 28	gene100506622 (LINC00540)	-0.0937648	-0.570517	-0.44044	0.660021	0.98841	-0.439884
RNAseq	Whole Blood	Day 28	gene10370 (CITED2)	-0.0197108	6.23628	-0.440355	0.66008	0.98841	-0.439802
RNAseq	Whole Blood	Day 28	gene5359 (PLSCR1)	-0.0401859	5.48616	-0.440278	0.660135	0.98841	-0.439727
RNAseq	Whole Blood	Day 28	gene253832 (ZDHHC20)	0.0193234	6.28376	0.440176	0.660208	0.98841	0.439625
RNAseq	Whole Blood	Day 28	gene100996286 (LINC02273)	-0.0301072	3.54045	-0.440014	0.66033	0.98841	-0.439458
RNAseq	Whole Blood	Day 28	gene5165 (PDK3)	-0.0164733	6.56166	-0.439936	0.660383	0.98841	-0.439385
RNAseq	Whole Blood	Day 28	gene28948 (IGKJ3)	-0.0877777	3.04025	-0.439821	0.660475	0.98841	-0.439258
RNAseq	Whole Blood	Day 28	gene124401 (ANKS3)	-0.0286091	3.58333	-0.439704	0.660553	0.98841	-0.43915
RNAseq	Whole Blood	Day 28	gene353116 (RILPL1)	-0.0386938	2.9809	-0.43945	0.660732	0.98841	-0.438903
RNAseq	Whole Blood	Day 28	gene2859 (GPR35)	0.0296116	3.69434	0.439433	0.660752	0.98841	0.438876
RNAseq	Whole Blood	Day 28	gene55260 (TMEM143)	-0.0339665	2.95428	-0.43899	0.661074	0.98841	-0.438431
RNAseq	Whole Blood	Day 28	gene8907 (AP1M1)	0.012352	6.73857	0.43877	0.661227	0.98841	0.43822
RNAseq	Whole Blood	Day 28	gene57326 (PBXIP1)	-0.0199552	9.03289	-0.438665	0.661302	0.98841	-0.438116
RNAseq	Whole Blood	Day 28	gene90957 (DHX57)	0.0200157	4.9945	0.438658	0.661308	0.98841	0.438108
RNAseq	Whole Blood	Day 28	gene100190939 (TPT1-AS1)	-0.0255428	3.59109	-0.43795	0.661818	0.98841	-0.437404
RNAseq	Whole Blood	Day 28	gene10948 (STARD3)	0.0118472	6.58727	0.437898	0.661858	0.98841	0.437349
RNAseq	Whole Blood	Day 28	gene8969 (H2AC11)	0.0583804	1.27204	0.437826	0.66191	0.98841	0.437278
RNAseq	Whole Blood	Day 28	gene147015 (DHRS13)	0.0349956	4.9944	0.437765	0.661953	0.98841	0.437219
RNAseq	Whole Blood	Day 28	gene79817 (MOB3B)	0.0396795	2.67874	0.437756	0.661958	0.98841	0.437211
RNAseq	Whole Blood	Day 28	gene246175 (CNOT6L)	0.0177847	6.82798	0.437739	0.661973	0.98841	0.43719
RNAseq	Whole Blood	Day 28	gene57419 (SLC24A3)	0.0423325	2.35369	0.437263	0.662321	0.98841	0.436712
RNAseq	Whole Blood	Day 28	gene9775 (EIF4A3)	0.0147426	5.81097	0.437088	0.662446	0.98841	0.436538
RNAseq	Whole Blood	Day 28	gene283385 (MORN3)	0.042799	2.26816	0.436943	0.66255	0.98841	0.436395
RNAseq	Whole Blood	Day 28	gene9093 (DNAJA3)	-0.0183246	4.43314	-0.436758	0.662678	0.98841	-0.436219
RNAseq	Whole Blood	Day 28	gene353088 (ZNF429)	0.031636	3.83774	0.436759	0.662683	0.98841	0.436211
RNAseq	Whole Blood	Day 28	gene25996 (REXO2)	-0.0280312	4.35119	-0.436751	0.662689	0.98841	-0.436203
RNAseq	Whole Blood	Day 28	gene116138 (KLHDC3)	-0.0157123	6.10086	-0.436585	0.662813	0.98841	-0.436033
RNAseq	Whole Blood	Day 28	gene102724316 (SVIL-AS1)	-0.0262999	3.36414	-0.436296	0.66302	0.98841	-0.435747
RNAseq	Whole Blood	Day 28	gene114876 (OSBPL1A)	0.0297702	3.27761	0.436211	0.663079	0.98841	0.435666
RNAseq	Whole Blood	Day 28	gene1500 (CTNND1)	0.0264053	5.72631	0.435918	0.663298	0.98841	0.435364
RNAseq	Whole Blood	Day 28	gene7384 (UQCRC1)	0.0156865	6.38537	0.435826	0.663359	0.98841	0.43528
RNAseq	Whole Blood	Day 28	gene28595 (TRBV7-3)	-0.0640834	0.523714	-0.435633	0.663501	0.98841	-0.435085
RNAseq	Whole Blood	Day 28	gene51061 (TXNDC11)	-0.0207376	5.87359	-0.435495	0.6636	0.98841	-0.434948
RNAseq	Whole Blood	Day 28	gene3587 (IL10RA)	0.0171066	8.67244	0.435335	0.663718	0.98841	0.434786
RNAseq	Whole Blood	Day 28	gene54902 (TTC19)	0.0202551	4.68459	0.43502	0.663948	0.98841	0.434469
RNAseq	Whole Blood	Day 28	gene9847 (C2CD5)	-0.0188874	5.78998	-0.434818	0.664089	0.98841	-0.434275
RNAseq	Whole Blood	Day 28	gene252884 (ZNF396)	-0.0513794	1.47247	-0.434772	0.664122	0.98841	-0.434229
RNAseq	Whole Blood	Day 28	gene10391 (CORO2B)	-0.0555199	1.29594	-0.434555	0.664283	0.98841	-0.434008
RNAseq	Whole Blood	Day 28	gene84804 (MFSD9)	-0.0271466	4.27403	-0.434421	0.664377	0.98841	-0.433879
RNAseq	Whole Blood	Day 28	gene28937 (IGKV1-17)	-0.114671	2.36064	-0.434269	0.664495	0.98841	-0.433716
RNAseq	Whole Blood	Day 28	gene79887 (PLBD1)	0.0214013	8.10752	0.434236	0.664513	0.98841	0.433691
RNAseq	Whole Blood	Day 28	gene7541 (ZBTB14)	0.0184943	4.89194	0.434173	0.66455	0.98841	0.43364
RNAseq	Whole Blood	Day 28	gene952 (CD38)	-0.069285	3.09565	-0.434057	0.664639	0.98841	-0.433517
RNAseq	Whole Blood	Day 28	gene56980 (PRDM10)	-0.0238118	4.51028	-0.434013	0.664671	0.98841	-0.433473
RNAseq	Whole Blood	Day 28	gene28775 (IGLV7-46)	-0.154742	1.78414	-0.433992	0.664686	0.98841	-0.433452
RNAseq	Whole Blood	Day 28	gene64423 (INF2)	-0.0201649	6.22324	-0.433836	0.664803	0.98841	-0.433292
RNAseq	Whole Blood	Day 28	gene52 (ACP1)	-0.0188041	5.54838	-0.433615	0.664968	0.98841	-0.433065
RNAseq	Whole Blood	Day 28	gene114548 (NLRP3)	-0.0226979	5.7051	-0.433497	0.665049	0.98841	-0.432953
RNAseq	Whole Blood	Day 28	gene129049 (SGSM1)	0.0485894	1.83942	0.433367	0.665141	0.98841	0.432826
RNAseq	Whole Blood	Day 28	gene22864 (R3HDM2)	-0.0119042	7.31332	-0.433319	0.665174	0.98841	-0.43278
RNAseq	Whole Blood	Day 28	gene9969 (MED13)	-0.0177992	6.69957	-0.433299	0.665189	0.98841	-0.43276
RNAseq	Whole Blood	Day 28	gene2872 (MKNK2)	-0.0137917	9.12013	-0.432991	0.665413	0.98841	-0.432451
RNAseq	Whole Blood	Day 28	gene28409 (IGHV3-73)	-0.110255	-0.0793948	-0.432939	0.665448	0.98841	-0.432403
RNAseq	Whole Blood	Day 28	gene3006 (H1-2)	-0.0370649	4.15934	-0.432939	0.665451	0.98841	-0.4324
RNAseq	Whole Blood	Day 28	gene27106 (ARRDC2)	-0.0130687	7.00376	-0.432884	0.665489	0.98841	-0.432347
RNAseq	Whole Blood	Day 28	gene55027 (HEATR3)	-0.026246	4.24759	-0.43288	0.665496	0.98841	-0.432337
RNAseq	Whole Blood	Day 28	gene2475 (MTOR)	-0.0162136	6.52966	-0.432741	0.665592	0.98841	-0.432206
RNAseq	Whole Blood	Day 28	gene94121 (SYTL4)	-0.0542149	1.64163	-0.432639	0.665673	0.98841	-0.432094
RNAseq	Whole Blood	Day 28	gene5199 (CFP)	-0.0173894	8.21912	-0.432451	0.665807	0.98841	-0.43191
RNAseq	Whole Blood	Day 28	gene54187 (NANS)	0.0220325	4.89102	0.432439	0.665814	0.98841	0.431899
RNAseq	Whole Blood	Day 28	gene54531 (MIER2)	-0.0218165	4.5701	-0.432429	0.665823	0.98841	-0.431888
RNAseq	Whole Blood	Day 28	gene4705 (NDUFA10)	-0.0141181	5.71262	-0.432307	0.66591	0.98841	-0.431768
RNAseq	Whole Blood	Day 28	gene117156 (SCGB3A2)	0.113082	-1.66828	0.432197	0.665994	0.98841	0.431652
RNAseq	Whole Blood	Day 28	gene50865 (HEBP1)	0.0263501	4.78125	0.431859	0.666235	0.98841	0.431321
RNAseq	Whole Blood	Day 28	gene2122 (MECOM)	0.179454	-2.45033	0.431822	0.666258	0.98841	0.431289
RNAseq	Whole Blood	Day 28	gene8842 (PROM1)	0.163086	-1.96512	0.431721	0.666328	0.98841	0.431192
RNAseq	Whole Blood	Day 28	gene57591 (MRTFA)	-0.0110488	7.79366	-0.431663	0.666379	0.98841	-0.431124
RNAseq	Whole Blood	Day 28	gene54545 (MTMR12)	0.0168565	5.64913	0.431611	0.666424	0.98841	0.43106
RNAseq	Whole Blood	Day 28	gene28939 (IGKV1-13)	-0.149219	-0.610451	-0.431463	0.666521	0.98841	-0.430928
RNAseq	Whole Blood	Day 28	gene9274 (BCL7C)	-0.022813	4.92773	-0.431421	0.666552	0.98841	-0.430885
RNAseq	Whole Blood	Day 28	gene56097 (PCDHGC5)	0.0584302	1.20877	0.431304	0.66664	0.98841	0.430764
RNAseq	Whole Blood	Day 28	gene639 (PRDM1)	0.02417	6.44733	0.431287	0.66665	0.98841	0.43075
RNAseq	Whole Blood	Day 28	gene9727 (RAB11FIP3)	-0.0237366	4.12089	-0.43128	0.666656	0.98841	-0.430742
RNAseq	Whole Blood	Day 28	gene6515 (SLC2A3)	0.0284068	8.3318	0.431116	0.666775	0.98841	0.430578
RNAseq	Whole Blood	Day 28	gene79801 (SHCBP1)	-0.0693252	1.16412	-0.431103	0.666785	0.98841	-0.430565
RNAseq	Whole Blood	Day 28	gene4150 (MAZ)	-0.0149077	7.76655	-0.430622	0.667136	0.98841	-0.430083
RNAseq	Whole Blood	Day 28	gene147727 (ILF3-DT)	-0.0281273	4.09256	-0.43055	0.667185	0.98841	-0.430015
RNAseq	Whole Blood	Day 28	gene6574 (SLC20A1)	-0.0197528	6.86819	-0.430541	0.667192	0.98841	-0.430006
RNAseq	Whole Blood	Day 28	gene2791 (GNG11)	0.0406017	4.95258	0.430486	0.66724	0.98841	0.429939
RNAseq	Whole Blood	Day 28	gene51071 (DERA)	0.0248237	3.74372	0.430427	0.667279	0.98841	0.429886
RNAseq	Whole Blood	Day 28	gene28731 (TRAJ24)	0.0915471	-0.167815	0.430125	0.667496	0.98841	0.429588
RNAseq	Whole Blood	Day 28	gene100216479 (FAR2P2)	-0.138655	-1.38587	-0.430106	0.667509	0.98841	-0.42957
RNAseq	Whole Blood	Day 28	gene55016 (MARCHF1)	-0.0306328	5.95672	-0.429806	0.667727	0.98841	-0.429269
RNAseq	Whole Blood	Day 28	gene11060 (WWP2)	-0.00937013	7.80551	-0.429745	0.667769	0.98841	-0.429212
RNAseq	Whole Blood	Day 28	gene100129083 (LOC100129083)	-0.0617976	1.5649	-0.429656	0.667834	0.98841	-0.429123
RNAseq	Whole Blood	Day 28	gene8574 (AKR7A2)	-0.0194695	4.78488	-0.429652	0.667837	0.98841	-0.429118
RNAseq	Whole Blood	Day 28	gene163154 (PRR22)	0.0627944	0.913056	0.429578	0.667894	0.98841	0.42904
RNAseq	Whole Blood	Day 28	gene11328 (FKBP9)	0.0443191	2.1082	0.429401	0.668025	0.98841	0.42886
RNAseq	Whole Blood	Day 28	gene57110 (PLAAT1)	-0.0972349	-0.515417	-0.429367	0.668049	0.98841	-0.428827
RNAseq	Whole Blood	Day 28	gene22872 (SEC31A)	-0.0152096	6.93719	-0.429257	0.668124	0.98841	-0.428724
RNAseq	Whole Blood	Day 28	gene103752589 (TMEM92-AS1)	-0.0927038	-0.284947	-0.428687	0.668547	0.98841	-0.428143
RNAseq	Whole Blood	Day 28	gene8775 (NAPA)	0.021632	7.45995	0.428586	0.668613	0.98841	0.428053
RNAseq	Whole Blood	Day 28	gene5702 (PSMC3)	0.0162078	5.73046	0.42858	0.668616	0.98841	0.428048
RNAseq	Whole Blood	Day 28	gene54453 (RIN2)	-0.0300589	4.84875	-0.428427	0.668732	0.98841	-0.427889
RNAseq	Whole Blood	Day 28	gene203260 (CCDC107)	0.0212772	4.60348	0.428288	0.668828	0.98841	0.427757
RNAseq	Whole Blood	Day 28	gene942 (CD86)	-0.0272146	6.03596	-0.428266	0.668848	0.98841	-0.427729
RNAseq	Whole Blood	Day 28	gene2023 (ENO1)	0.0153852	9.07647	0.428238	0.668867	0.98841	0.427703
RNAseq	Whole Blood	Day 28	gene286437 (LOC286437)	-0.0304546	3.77584	-0.428145	0.668934	0.98841	-0.427612
RNAseq	Whole Blood	Day 28	gene11237 (RNF24)	0.0206617	7.65312	0.428138	0.668937	0.98841	0.427607
RNAseq	Whole Blood	Day 28	gene55790 (CSGALNACT1)	-0.0219228	5.49074	-0.428061	0.668996	0.98841	-0.427527
RNAseq	Whole Blood	Day 28	gene102723566 (LOC102723566)	0.0430104	2.29732	0.427494	0.669408	0.98841	0.42696
RNAseq	Whole Blood	Day 28	gene283349 (RASSF3)	0.0160121	8.42234	0.427389	0.66948	0.98841	0.426861
RNAseq	Whole Blood	Day 28	gene56254 (RNF20)	-0.0131801	6.53848	-0.425707	0.670706	0.98841	-0.425179
RNAseq	Whole Blood	Day 28	gene329 (BIRC2)	-0.0199045	5.97502	-0.425658	0.670741	0.98841	-0.425131
RNAseq	Whole Blood	Day 28	gene84959 (UBASH3B)	0.0175495	5.64707	0.425432	0.670911	0.98841	0.424898
RNAseq	Whole Blood	Day 28	gene9685 (CLINT1)	-0.0138163	6.66053	-0.425397	0.670932	0.98841	-0.42487
RNAseq	Whole Blood	Day 28	gene27173 (SLC39A1)	0.0142971	6.05865	0.425204	0.67108	0.98841	0.424667
RNAseq	Whole Blood	Day 28	gene51564 (HDAC7)	0.0172064	7.85091	0.425108	0.671146	0.98841	0.424576
RNAseq	Whole Blood	Day 28	gene51026 (GOLT1B)	0.0434869	3.28022	0.424684	0.671445	0.98841	0.424165
RNAseq	Whole Blood	Day 28	gene10159 (ATP6AP2)	0.0140236	6.96105	0.424588	0.671521	0.98841	0.424061
RNAseq	Whole Blood	Day 28	gene100289635 (ZNF605)	0.0252991	3.77773	0.424543	0.671554	0.98841	0.424017
RNAseq	Whole Blood	Day 28	gene7138 (TNNT1)	0.0475063	1.68446	0.424199	0.671805	0.98841	0.423671
RNAseq	Whole Blood	Day 28	gene656 (BMP8B)	-0.0465501	1.90664	-0.424137	0.671849	0.98841	-0.423612
RNAseq	Whole Blood	Day 28	gene22885 (ABLIM3)	0.03687	4.25921	0.423957	0.671985	0.98841	0.423425
RNAseq	Whole Blood	Day 28	gene114987 (WDR31)	-0.115295	-0.97281	-0.423738	0.672146	0.98841	-0.423205
RNAseq	Whole Blood	Day 28	gene27074 (LAMP3)	-0.0777507	1.65121	-0.423585	0.67225	0.98841	-0.423062
RNAseq	Whole Blood	Day 28	gene3421 (IDH3G)	-0.0134118	6.01352	-0.423566	0.672267	0.98841	-0.423039
RNAseq	Whole Blood	Day 28	gene26750 (RPS6KC1)	0.0208788	4.34413	0.423304	0.672453	0.98841	0.422784
RNAseq	Whole Blood	Day 28	gene19 (ABCA1)	-0.043714	5.70332	-0.422972	0.672697	0.98841	-0.422449
RNAseq	Whole Blood	Day 28	gene1636 (ACE)	0.037718	2.63569	0.422756	0.672858	0.98841	0.422229
RNAseq	Whole Blood	Day 28	gene9123 (SLC16A3)	-0.0186454	8.27019	-0.422471	0.673062	0.98841	-0.421949
RNAseq	Whole Blood	Day 28	gene3137 (HLA-J)	-0.0340377	4.00206	-0.422339	0.673162	0.98841	-0.421812
RNAseq	Whole Blood	Day 28	gene6730 (SRP68)	0.0141501	6.00221	0.422146	0.673298	0.98841	0.421626
RNAseq	Whole Blood	Day 28	gene57716 (PRX)	0.0310737	2.75403	0.422074	0.673352	0.98841	0.421552
RNAseq	Whole Blood	Day 28	gene56259 (CTNNBL1)	-0.0168592	5.66305	-0.421906	0.673475	0.98841	-0.421384
RNAseq	Whole Blood	Day 28	gene6723 (SRM)	-0.0204607	5.02349	-0.421477	0.673786	0.98841	-0.420958
RNAseq	Whole Blood	Day 28	gene78996 (CYREN)	-0.0198722	4.73587	-0.421488	0.673795	0.98841	-0.420945
RNAseq	Whole Blood	Day 28	gene10576 (CCT2)	0.0176657	5.89188	0.421457	0.673797	0.98841	0.420943
RNAseq	Whole Blood	Day 28	gene23609 (MKRN2)	-0.0175536	4.93417	-0.421374	0.67387	0.98841	-0.420843
RNAseq	Whole Blood	Day 28	gene8607 (RUVBL1)	0.0209372	4.61975	0.421151	0.67402	0.98841	0.420638
RNAseq	Whole Blood	Day 28	gene3176 (HNMT)	0.0322855	4.27209	0.421102	0.674063	0.98841	0.420578
RNAseq	Whole Blood	Day 28	gene23333 (DPY19L1)	0.0257089	3.9611	0.420956	0.674177	0.98841	0.420423
RNAseq	Whole Blood	Day 28	gene56998 (CTNNBIP1)	0.0212453	4.50901	0.420769	0.674307	0.98841	0.420244
RNAseq	Whole Blood	Day 28	gene28518 (TRDV1)	0.0570211	1.3894	0.420515	0.674489	0.98841	0.419994
RNAseq	Whole Blood	Day 28	gene65249 (ZSWIM4)	-0.0243068	3.80779	-0.420457	0.67453	0.98841	-0.419939
RNAseq	Whole Blood	Day 28	gene58190 (CTDSP1)	-0.0103427	8.34893	-0.420365	0.674599	0.98841	-0.419845
RNAseq	Whole Blood	Day 28	gene2781 (GNAZ)	0.036045	4.79683	0.420358	0.674608	0.98841	0.419832
RNAseq	Whole Blood	Day 28	gene51393 (TRPV2)	0.014737	6.27997	0.420313	0.674633	0.98841	0.419798
RNAseq	Whole Blood	Day 28	gene55846 (ITFG2)	-0.0188341	5.07256	-0.419962	0.674895	0.98841	-0.419439
RNAseq	Whole Blood	Day 28	gene11343 (MGLL)	-0.0335989	4.78313	-0.419934	0.674917	0.98841	-0.419409
RNAseq	Whole Blood	Day 28	gene342510 (CD300E)	0.0325769	7.81227	0.419783	0.675025	0.98841	0.419262
RNAseq	Whole Blood	Day 28	gene3688 (ITGB1)	-0.0149178	8.16253	-0.419179	0.675466	0.98841	-0.418658
RNAseq	Whole Blood	Day 28	gene11260 (XPOT)	-0.0139959	5.92128	-0.418987	0.675602	0.98841	-0.418472
RNAseq	Whole Blood	Day 28	gene1456 (CSNK1G3)	0.0192833	4.42701	0.418777	0.67576	0.98841	0.418256
RNAseq	Whole Blood	Day 28	gene7389 (UROD)	0.016842	4.9243	0.418737	0.675787	0.98841	0.418219
RNAseq	Whole Blood	Day 28	gene64682 (ANAPC1)	-0.0198478	4.79959	-0.418667	0.675836	0.98841	-0.418153
RNAseq	Whole Blood	Day 28	gene26133 (TRPC4AP)	-0.0104133	7.16248	-0.418472	0.675982	0.98841	-0.417952
RNAseq	Whole Blood	Day 28	gene57407 (NMRAL1)	-0.0264502	3.6703	-0.418236	0.676152	0.98841	-0.417719
RNAseq	Whole Blood	Day 28	gene1840 (DTX1)	-0.0289418	4.03275	-0.418119	0.676239	0.98841	-0.4176
RNAseq	Whole Blood	Day 28	gene57130 (ATP13A1)	0.0136949	6.79698	0.417842	0.67644	0.98841	0.417326
RNAseq	Whole Blood	Day 28	gene10927 (SPIN1)	-0.0207098	4.80114	-0.417699	0.676541	0.98841	-0.417188
RNAseq	Whole Blood	Day 28	gene83394 (PITPNM3)	0.0881059	0.00665286	0.417545	0.676656	0.98841	0.41703
RNAseq	Whole Blood	Day 28	gene50614 (GALNT9)	0.177434	-3.38661	0.417459	0.676711	0.98841	0.416955
RNAseq	Whole Blood	Day 28	gene326625 (MMAB)	0.0269427	3.03448	0.417439	0.676736	0.98841	0.416922
RNAseq	Whole Blood	Day 28	gene28692 (TRAV1-2)	-0.0430256	2.28498	-0.417276	0.676855	0.98841	-0.416758
RNAseq	Whole Blood	Day 28	gene4259 (MGST3)	0.0231369	4.39922	0.417198	0.676911	0.98841	0.416682
RNAseq	Whole Blood	Day 28	gene5692 (PSMB4)	0.0124841	7.05493	0.417103	0.676983	0.98841	0.416583
RNAseq	Whole Blood	Day 28	gene219855 (SLC37A2)	0.0289477	5.80038	0.417095	0.676987	0.98841	0.416579
RNAseq	Whole Blood	Day 28	gene22986 (SORCS3)	-0.0738433	0.186464	-0.416772	0.677227	0.98841	-0.416251
RNAseq	Whole Blood	Day 28	gene4287 (ATXN3)	-0.0181549	4.93879	-0.416602	0.677345	0.98841	-0.416089
RNAseq	Whole Blood	Day 28	gene27297 (CRCP)	-0.0149884	5.53494	-0.416394	0.677498	0.98841	-0.41588
RNAseq	Whole Blood	Day 28	gene10473 (HMGN4)	0.0180857	6.01593	0.416331	0.677542	0.98841	0.41582
RNAseq	Whole Blood	Day 28	gene4255 (MGMT)	0.0249879	3.58515	0.416246	0.677608	0.98841	0.41573
RNAseq	Whole Blood	Day 28	gene7293 (TNFRSF4)	-0.0375177	3.00984	-0.41619	0.677653	0.98841	-0.415668
RNAseq	Whole Blood	Day 28	gene55715 (DOK4)	0.0468851	2.25165	0.416107	0.677706	0.98841	0.415596
RNAseq	Whole Blood	Day 28	gene101928794 (MAST4-AS1)	-0.112045	-0.880851	-0.416094	0.677718	0.98841	-0.415579
RNAseq	Whole Blood	Day 28	gene9168 (TMSB10)	0.0200719	9.93225	0.415973	0.677811	0.98841	0.415452
RNAseq	Whole Blood	Day 28	gene139322 (APOOL)	0.0264524	3.52482	0.415548	0.678113	0.98841	0.415039
RNAseq	Whole Blood	Day 28	gene92070 (CTBP1-DT)	-0.0230824	4.05831	-0.415448	0.678189	0.98841	-0.414936
RNAseq	Whole Blood	Day 28	gene8938 (BAIAP3)	-0.0344311	5.1549	-0.415372	0.678245	0.98841	-0.414859
RNAseq	Whole Blood	Day 28	gene54539 (NDUFB11)	-0.0175391	5.28418	-0.415269	0.678321	0.98841	-0.414756
RNAseq	Whole Blood	Day 28	gene641518 (LEF1-AS1)	-0.0540046	1.10165	-0.415255	0.678334	0.98841	-0.414738
RNAseq	Whole Blood	Day 28	gene54431 (DNAJC10)	-0.01647	6.17419	-0.415248	0.678336	0.98841	-0.414735
RNAseq	Whole Blood	Day 28	gene1396 (CRIP1)	0.0261444	6.98074	0.415149	0.678408	0.98841	0.414637
RNAseq	Whole Blood	Day 28	gene3908 (LAMA2)	-0.061408	0.911573	-0.415145	0.678415	0.98841	-0.414627
RNAseq	Whole Blood	Day 28	gene10201 (NME6)	-0.0201967	4.49224	-0.414926	0.678568	0.98841	-0.414419
RNAseq	Whole Blood	Day 28	gene91252 (SLC39A13)	0.0180128	4.99979	0.414925	0.678571	0.98841	0.414414
RNAseq	Whole Blood	Day 28	gene54879 (ST7L)	0.0305999	2.84728	0.414817	0.678648	0.98841	0.414309
RNAseq	Whole Blood	Day 28	gene122786 (FRMD6)	0.0913901	-1.004	0.414725	0.678711	0.98841	0.414223
RNAseq	Whole Blood	Day 28	gene90673 (PPP1R3E)	-0.0278546	4.82589	-0.41472	0.678721	0.98841	-0.414209
RNAseq	Whole Blood	Day 28	gene9690 (UBE3C)	0.0131018	6.34015	0.4147	0.678738	0.98841	0.414186
RNAseq	Whole Blood	Day 28	gene840 (CASP7)	-0.0322057	4.23247	-0.414374	0.678973	0.98841	-0.413864
RNAseq	Whole Blood	Day 28	gene8536 (CAMK1)	-0.0303583	5.08298	-0.414368	0.678979	0.98841	-0.413857
RNAseq	Whole Blood	Day 28	gene81029 (WNT5B)	-0.0770322	0.302965	-0.414345	0.678997	0.98841	-0.413832
RNAseq	Whole Blood	Day 28	gene79090 (TRAPPC6A)	0.0220035	4.47105	0.414201	0.679101	0.98841	0.41369
RNAseq	Whole Blood	Day 28	gene9704 (DHX34)	-0.01857	7.2856	-0.41406	0.679202	0.98841	-0.413552
RNAseq	Whole Blood	Day 28	gene6633 (SNRPD2)	0.02079	5.74678	0.413986	0.679255	0.98841	0.413479
RNAseq	Whole Blood	Day 28	gene28870 (IGKV6D-21)	-0.19929	-1.65009	-0.413528	0.67958	0.98841	-0.413037
RNAseq	Whole Blood	Day 28	gene132158 (GLYCTK)	0.0230977	4.18992	0.413524	0.679596	0.98841	0.413014
RNAseq	Whole Blood	Day 28	gene80071 (CCDC15)	0.0475579	1.72186	0.413517	0.679598	0.98841	0.413012
RNAseq	Whole Blood	Day 28	gene239 (ALOX12)	-0.0368855	3.89922	-0.413308	0.679757	0.98841	-0.412795
RNAseq	Whole Blood	Day 28	gene101929206 (NA)	-0.0828158	-0.323492	-0.413301	0.679764	0.98841	-0.412785
RNAseq	Whole Blood	Day 28	gene5479 (PPIB)	-0.0172488	7.62926	-0.413181	0.679849	0.98841	-0.41267
RNAseq	Whole Blood	Day 28	gene91039 (DPP9)	-0.012111	6.61574	-0.412908	0.680044	0.98841	-0.412403
RNAseq	Whole Blood	Day 28	gene9793 (CKAP5)	0.0162521	6.0689	0.41251	0.680338	0.98841	0.412002
RNAseq	Whole Blood	Day 28	gene6286 (S100P)	0.0401877	5.44757	0.412499	0.68035	0.98841	0.411985
RNAseq	Whole Blood	Day 28	gene80351 (TNKS2)	-0.012491	6.65554	-0.412397	0.680423	0.98841	-0.411886
RNAseq	Whole Blood	Day 28	gene4026 (LPP)	0.0156936	6.44227	0.412276	0.680509	0.98841	0.411768
RNAseq	Whole Blood	Day 28	gene23166 (STAB1)	-0.0332542	7.33181	-0.412062	0.680667	0.98841	-0.411553
RNAseq	Whole Blood	Day 28	gene439994 (LINC00863)	-0.0396935	2.05031	-0.412036	0.680688	0.98841	-0.411524
RNAseq	Whole Blood	Day 28	gene406 (ARNTL)	0.0158605	5.71232	0.411901	0.680784	0.98841	0.411394
RNAseq	Whole Blood	Day 28	gene91181 (NUP210L)	0.12809	-2.16314	0.411793	0.680856	0.98841	0.411295
RNAseq	Whole Blood	Day 28	gene54020 (SLC37A1)	-0.0166897	5.22048	-0.41131	0.681217	0.98841	-0.410803
RNAseq	Whole Blood	Day 28	gene9541 (CIR1)	-0.018702	6.95569	-0.411223	0.681282	0.98841	-0.410714
RNAseq	Whole Blood	Day 28	gene134549 (SHROOM1)	0.0366437	2.93471	0.411221	0.68129	0.98841	0.410704
RNAseq	Whole Blood	Day 28	gene51507 (RTF2)	-0.0103167	7.32507	-0.41121	0.681299	0.98841	-0.410692
RNAseq	Whole Blood	Day 28	gene253143 (PRR14L)	-0.018058	6.8228	-0.410878	0.68153	0.98841	-0.410377
RNAseq	Whole Blood	Day 28	gene55222 (LRRC20)	-0.0446927	1.68425	-0.410862	0.681544	0.98841	-0.410357
RNAseq	Whole Blood	Day 28	gene93035 (PKHD1L1)	0.0500774	2.63106	0.410794	0.681599	0.98841	0.410282
RNAseq	Whole Blood	Day 28	gene272 (AMPD3)	-0.0212642	6.0413	-0.410712	0.681654	0.98841	-0.410208
RNAseq	Whole Blood	Day 28	gene349565 (NMNAT3)	0.0430545	1.429	0.410403	0.681884	0.98841	0.409894
RNAseq	Whole Blood	Day 28	gene115004 (CGAS)	-0.0312997	3.63131	-0.41021	0.682019	0.98841	-0.40971
RNAseq	Whole Blood	Day 28	gene4436 (MSH2)	0.0201846	4.22808	0.410185	0.682039	0.98841	0.409682
RNAseq	Whole Blood	Day 28	gene55907 (CMAS)	-0.0229372	4.25335	-0.410191	0.682044	0.98841	-0.409676
RNAseq	Whole Blood	Day 28	gene284459 (ZNF875)	-0.0201292	4.7875	-0.410179	0.682046	0.98841	-0.409673
RNAseq	Whole Blood	Day 28	gene28724 (TRAJ31)	0.0696405	0.564632	0.410168	0.682051	0.98841	0.409667
RNAseq	Whole Blood	Day 28	gene10672 (GNA13)	0.0152981	7.31415	0.410051	0.682142	0.98841	0.409542
RNAseq	Whole Blood	Day 28	gene7741 (ZSCAN26)	-0.024622	4.20396	-0.409874	0.682267	0.98841	-0.409372
RNAseq	Whole Blood	Day 28	gene221 (ALDH3B1)	0.0215485	6.3196	0.409844	0.682291	0.98841	0.409339
RNAseq	Whole Blood	Day 28	gene23481 (PES1)	0.0171071	5.57315	0.409753	0.682355	0.98841	0.409252
RNAseq	Whole Blood	Day 28	gene56100 (PCDHGB6)	0.0526227	1.39686	0.409621	0.682454	0.98841	0.409117
RNAseq	Whole Blood	Day 28	gene3339 (HSPG2)	0.0333572	2.9764	0.409472	0.682564	0.98841	0.408967
RNAseq	Whole Blood	Day 28	gene353189 (SLCO4C1)	0.0449652	4.57712	0.409417	0.682603	0.98841	0.408913
RNAseq	Whole Blood	Day 28	gene22895 (RPH3A)	-0.0412241	3.84294	-0.409411	0.682608	0.98841	-0.408907
RNAseq	Whole Blood	Day 28	gene8888 (MCM3AP)	-0.010908	7.18309	-0.409326	0.682669	0.98841	-0.408824
RNAseq	Whole Blood	Day 28	gene7494 (XBP1)	0.0209648	7.0936	0.409226	0.682742	0.98841	0.408724
RNAseq	Whole Blood	Day 28	gene100506443 (ITPKB-IT1)	-0.0510184	1.72488	-0.409188	0.68277	0.98841	-0.408686
RNAseq	Whole Blood	Day 28	gene101928589 (LOC101928589)	0.0143121	6.56919	0.409069	0.682858	0.98841	0.408566
RNAseq	Whole Blood	Day 28	gene55737 (VPS35)	0.0138151	6.80708	0.408998	0.682912	0.98841	0.408493
RNAseq	Whole Blood	Day 28	gene54923 (LIME1)	-0.0228212	6.40127	-0.408944	0.682951	0.98841	-0.408439
RNAseq	Whole Blood	Day 28	gene5660 (PSAP)	0.0160561	11.6303	0.408555	0.683237	0.98841	0.40805
RNAseq	Whole Blood	Day 28	gene3925 (STMN1)	-0.0246293	4.3429	-0.408442	0.683317	0.98841	-0.40794
RNAseq	Whole Blood	Day 28	gene2944 (GSTM1)	-0.0344575	1.934	-0.408363	0.683376	0.98841	-0.40786
RNAseq	Whole Blood	Day 28	gene54084 (TSPEAR)	-0.0554164	0.841757	-0.408248	0.683459	0.98841	-0.407747
RNAseq	Whole Blood	Day 28	gene245812 (CNPY4)	-0.02466	3.7929	-0.408094	0.683571	0.98841	-0.407595
RNAseq	Whole Blood	Day 28	gene3678 (ITGA5)	0.0131329	8.26562	0.407982	0.683656	0.98841	0.407479
RNAseq	Whole Blood	Day 28	gene7056 (THBD)	0.030904	5.52224	0.40789	0.683726	0.98841	0.407384
RNAseq	Whole Blood	Day 28	gene8625 (RFXANK)	-0.0155605	5.22115	-0.407748	0.683826	0.98841	-0.407248
RNAseq	Whole Blood	Day 28	gene91947 (ARRDC4)	0.0305453	4.74041	0.407615	0.683925	0.98841	0.407114
RNAseq	Whole Blood	Day 28	gene8711 (TNK1)	-0.0467391	1.72598	-0.407548	0.683974	0.98841	-0.407046
RNAseq	Whole Blood	Day 28	gene112399 (EGLN3)	0.0498944	1.52256	0.407506	0.68402	0.98841	0.406984
RNAseq	Whole Blood	Day 28	gene4973 (OLR1)	0.128896	-0.627507	0.407295	0.684157	0.98841	0.406798
RNAseq	Whole Blood	Day 28	gene160364 (CLEC12A)	-0.0243807	6.70127	-0.406846	0.684488	0.98841	-0.406347
RNAseq	Whole Blood	Day 28	gene10458 (BAIAP2)	-0.0307316	3.69132	-0.406843	0.684494	0.98841	-0.406338
RNAseq	Whole Blood	Day 28	gene257397 (TAB3)	0.0144314	5.72777	0.40677	0.684552	0.98841	0.406259
RNAseq	Whole Blood	Day 28	gene26137 (ZBTB20)	0.0217575	5.44547	0.406689	0.684601	0.98841	0.406193
RNAseq	Whole Blood	Day 28	gene25937 (WWTR1)	0.143573	-1.6881	0.406685	0.684609	0.98841	0.406181
RNAseq	Whole Blood	Day 28	gene1820 (ARID3A)	-0.0185916	6.10536	-0.406645	0.684634	0.98841	-0.406148
RNAseq	Whole Blood	Day 28	gene3815 (KIT)	-0.0449279	2.26658	-0.40644	0.684787	0.98841	-0.405939
RNAseq	Whole Blood	Day 28	gene23277 (CLUH)	-0.0181011	5.86285	-0.406416	0.684801	0.98841	-0.405921
RNAseq	Whole Blood	Day 28	gene285852 (TREML4)	0.0403375	-0.687762	0.40631	0.684881	0.98841	0.405812
RNAseq	Whole Blood	Day 28	gene5201 (PFDN1)	0.0182527	4.66391	0.406112	0.685026	0.98841	0.405614
RNAseq	Whole Blood	Day 28	gene6729 (SRP54)	-0.0134222	5.74792	-0.406104	0.68503	0.98841	-0.405609
RNAseq	Whole Blood	Day 28	gene9683 (N4BP1)	0.0113583	7.5973	0.40606	0.685064	0.98841	0.405562
RNAseq	Whole Blood	Day 28	gene11151 (CORO1A)	-0.0116092	10.7337	-0.405783	0.68527	0.98841	-0.405282
RNAseq	Whole Blood	Day 28	gene5140 (PDE3B)	-0.0235915	6.47635	-0.405437	0.685522	0.98841	-0.40494
RNAseq	Whole Blood	Day 28	gene56339 (METTL3)	-0.0192027	5.35282	-0.404976	0.685859	0.98841	-0.404481
RNAseq	Whole Blood	Day 28	gene28947 (IGKJ4)	-0.0820648	4.16908	-0.404948	0.685888	0.98841	-0.404442
RNAseq	Whole Blood	Day 28	gene123103 (KLHL33)	0.0791154	-0.251353	0.404929	0.685896	0.98841	0.40443
RNAseq	Whole Blood	Day 28	gene57003 (CCDC47)	0.012092	6.04068	0.404721	0.686046	0.98841	0.404227
RNAseq	Whole Blood	Day 28	gene25875 (LETMD1)	0.0177144	5.3443	0.404035	0.68655	0.98841	0.403541
RNAseq	Whole Blood	Day 28	gene282969 (FUOM)	0.0337578	2.8843	0.404033	0.686552	0.98841	0.403539
RNAseq	Whole Blood	Day 28	gene115201 (ATG4A)	-0.0243853	3.58732	-0.403665	0.686817	0.98841	-0.403178
RNAseq	Whole Blood	Day 28	gene6533 (SLC6A6)	0.0152861	9.32608	0.403662	0.686824	0.98841	0.403169
RNAseq	Whole Blood	Day 28	gene84953 (MICALCL)	0.0372511	3.7383	0.403568	0.686901	0.98841	0.403065
RNAseq	Whole Blood	Day 28	gene476 (ATP1A1)	0.0131644	8.60251	0.403463	0.686969	0.98841	0.402972
RNAseq	Whole Blood	Day 28	gene445815 (PALM2AKAP2)	-0.0214585	5.35574	-0.403282	0.687105	0.98841	-0.402787
RNAseq	Whole Blood	Day 28	gene4599 (MX1)	-0.0425764	7.2715	-0.403144	0.687206	0.98841	-0.40265
RNAseq	Whole Blood	Day 28	gene140612 (ZFP28)	-0.0368572	2.31494	-0.403012	0.687301	0.98841	-0.402521
RNAseq	Whole Blood	Day 28	gene6143 (RPL19)	0.0165927	10.4972	0.402956	0.687342	0.98841	0.402464
RNAseq	Whole Blood	Day 28	gene10388 (SYCP2)	0.0480139	2.23125	0.402948	0.687347	0.98841	0.402459
RNAseq	Whole Blood	Day 28	gene26586 (CKAP2)	-0.0226072	4.02001	-0.402808	0.687453	0.98841	-0.402314
RNAseq	Whole Blood	Day 28	gene11033 (ADAP1)	-0.0150787	6.48947	-0.402778	0.687474	0.98841	-0.402285
RNAseq	Whole Blood	Day 28	gene3687 (ITGAX)	0.0182424	10.2724	0.402525	0.687661	0.98841	0.402032
RNAseq	Whole Blood	Day 28	gene10319 (LAMC3)	0.0766957	0.139742	0.402528	0.687662	0.98841	0.40203
RNAseq	Whole Blood	Day 28	gene89872 (AQP10)	0.0557011	1.80916	0.402436	0.687727	0.98841	0.401942
RNAseq	Whole Blood	Day 28	gene10553 (HTATIP2)	0.0136782	5.57958	0.402412	0.687743	0.98841	0.401921
RNAseq	Whole Blood	Day 28	gene51669 (SARAF)	0.00997796	9.10046	0.40213	0.687951	0.98841	0.401638
RNAseq	Whole Blood	Day 28	gene5787 (PTPRB)	0.131377	-1.00541	0.402132	0.687951	0.98841	0.401637
RNAseq	Whole Blood	Day 28	gene51070 (NOSIP)	-0.0155811	7.06284	-0.402128	0.687952	0.98841	-0.401636
RNAseq	Whole Blood	Day 28	gene10420 (TESK2)	0.024316	4.21384	0.402011	0.68804	0.98841	0.401517
RNAseq	Whole Blood	Day 28	gene84148 (KAT8)	-0.0117078	6.20089	-0.401982	0.68806	0.98841	-0.401489
RNAseq	Whole Blood	Day 28	gene7942 (TFEB)	0.0155863	6.91256	0.401782	0.688207	0.98841	0.40129
RNAseq	Whole Blood	Day 28	gene4704 (NDUFA9)	0.0198682	4.83705	0.401777	0.688208	0.98841	0.401289
RNAseq	Whole Blood	Day 28	gene23230 (VPS13A)	-0.0214808	5.13881	-0.401214	0.688623	0.98841	-0.400725
RNAseq	Whole Blood	Day 28	gene25790 (CFAP45)	-0.037862	2.92439	-0.401128	0.688685	0.98841	-0.40064
RNAseq	Whole Blood	Day 28	gene388403 (YPEL2)	0.017956	5.78961	0.401053	0.688745	0.98841	0.400559
RNAseq	Whole Blood	Day 28	gene79102 (RNF26)	0.0181388	4.79378	0.40083	0.688905	0.98841	0.400341
RNAseq	Whole Blood	Day 28	gene153443 (SRFBP1)	0.0298901	2.94967	0.400666	0.689017	0.98841	0.400189
RNAseq	Whole Blood	Day 28	gene100506476 (LOC100506476)	0.0642673	0.477739	0.400649	0.689037	0.98841	0.400162
RNAseq	Whole Blood	Day 28	gene10455 (ECI2)	-0.0195731	4.36031	-0.400625	0.689056	0.98841	-0.400136
RNAseq	Whole Blood	Day 28	gene285464 (NA)	0.0251875	4.53151	0.400547	0.689113	0.98841	0.400059
RNAseq	Whole Blood	Day 28	gene9242 (MSC)	0.0462694	1.53846	0.400541	0.689119	0.98841	0.40005
RNAseq	Whole Blood	Day 28	gene51704 (GPRC5B)	0.0796436	-0.104555	0.400442	0.689192	0.98841	0.399951
RNAseq	Whole Blood	Day 28	gene9351 (SLC9A3R2)	-0.0446321	1.87428	-0.400402	0.689221	0.98841	-0.399912
RNAseq	Whole Blood	Day 28	gene57646 (USP28)	0.0206836	5.48252	0.400351	0.689258	0.98841	0.399862
RNAseq	Whole Blood	Day 28	gene494470 (RNF165)	-0.0540772	2.37319	-0.400088	0.689458	0.98841	-0.399591
RNAseq	Whole Blood	Day 28	gene10645 (CAMKK2)	0.0111256	7.47671	0.400072	0.689463	0.98841	0.399584
RNAseq	Whole Blood	Day 28	gene1593 (CYP27A1)	-0.0293849	6.06684	-0.400048	0.689481	0.98841	-0.399559
RNAseq	Whole Blood	Day 28	gene55818 (KDM3A)	0.0139299	6.96785	0.400043	0.689485	0.98841	0.399555
RNAseq	Whole Blood	Day 28	gene84460 (ZMAT1)	-0.0278006	5.0858	-0.399712	0.689728	0.98841	-0.399224
RNAseq	Whole Blood	Day 28	gene400818 (NBPF9)	-0.0258724	4.01948	-0.399668	0.68976	0.98841	-0.399181
RNAseq	Whole Blood	Day 28	gene8641 (PCDHGB4)	0.0517758	1.2547	0.399595	0.689815	0.98841	0.399105
RNAseq	Whole Blood	Day 28	gene28467 (IGHV1-24)	0.15287	-0.334483	0.399441	0.68992	0.98841	0.398963
RNAseq	Whole Blood	Day 28	gene23250 (ATP11A)	-0.0191264	7.54589	-0.399228	0.690086	0.98841	-0.398738
RNAseq	Whole Blood	Day 28	gene283 (ANG)	-0.0483406	2.00863	-0.399029	0.690231	0.98841	-0.398541
RNAseq	Whole Blood	Day 28	gene1844 (DUSP2)	-0.0508085	3.82734	-0.398802	0.690399	0.98841	-0.398313
RNAseq	Whole Blood	Day 28	gene6470 (SHMT1)	0.0241656	3.58265	0.398756	0.690431	0.98841	0.39827
RNAseq	Whole Blood	Day 28	gene647087 (STMP1)	0.0191315	5.89094	0.398724	0.690457	0.98841	0.398235
RNAseq	Whole Blood	Day 28	gene9372 (ZFYVE9)	0.0382864	2.11116	0.398705	0.690468	0.98841	0.39822
RNAseq	Whole Blood	Day 28	gene51667 (NUB1)	-0.0229076	7.19089	-0.398631	0.690524	0.98841	-0.398144
RNAseq	Whole Blood	Day 28	gene2804 (GOLGB1)	-0.0145965	7.28651	-0.398378	0.690706	0.98841	-0.397897
RNAseq	Whole Blood	Day 28	gene4194 (MDM4)	0.0176838	7.19063	0.398373	0.690714	0.98841	0.397887
RNAseq	Whole Blood	Day 28	gene8115 (TCL1A)	0.0253534	5.19493	0.398337	0.690741	0.98841	0.39785
RNAseq	Whole Blood	Day 28	gene85363 (TRIM5)	-0.0248307	5.2973	-0.398096	0.690915	0.98841	-0.397614
RNAseq	Whole Blood	Day 28	gene6050 (RNH1)	0.020161	6.87958	0.397996	0.690992	0.98841	0.397509
RNAseq	Whole Blood	Day 28	gene10058 (ABCB6)	-0.0302533	2.88275	-0.39777	0.691155	0.98841	-0.397288
RNAseq	Whole Blood	Day 28	gene55160 (ARHGEF10L)	-0.0269841	5.12912	-0.397444	0.691399	0.98841	-0.396957
RNAseq	Whole Blood	Day 28	gene28624 (TRBJ2-5)	-0.125474	-1.69625	-0.397309	0.691495	0.98841	-0.396827
RNAseq	Whole Blood	Day 28	gene22834 (ZNF652)	0.0112056	7.33289	0.397142	0.691619	0.98841	0.396658
RNAseq	Whole Blood	Day 28	gene89944 (GLB1L2)	-0.0653779	0.578748	-0.397057	0.691685	0.98841	-0.396569
RNAseq	Whole Blood	Day 28	gene55973 (BCAP29)	-0.0248246	3.89248	-0.396972	0.691744	0.98841	-0.396489
RNAseq	Whole Blood	Day 28	gene730152 (GSTA7P)	0.0988019	-3.7437	0.396921	0.691775	0.98841	0.396448
RNAseq	Whole Blood	Day 28	gene284004 (HEXD)	-0.0224197	5.34826	-0.396701	0.691947	0.98841	-0.396215
RNAseq	Whole Blood	Day 28	gene9230 (RAB11B)	0.0135318	7.13221	0.396622	0.692	0.98841	0.396143
RNAseq	Whole Blood	Day 28	gene23480 (SEC61G)	0.029159	3.5059	0.396618	0.692	0.98841	0.396142
RNAseq	Whole Blood	Day 28	gene2051 (EPHB6)	-0.0201116	4.75461	-0.396346	0.692206	0.98841	-0.395863
RNAseq	Whole Blood	Day 28	gene51566 (ARMCX3)	-0.017726	5.00819	-0.396348	0.692209	0.98841	-0.39586
RNAseq	Whole Blood	Day 28	gene765 (CA6)	0.0830347	-0.360318	0.39632	0.692224	0.98841	0.395839
RNAseq	Whole Blood	Day 28	gene5780 (PTPN9)	0.0165511	5.45363	0.396158	0.692347	0.98841	0.395672
RNAseq	Whole Blood	Day 28	gene4725 (NDUFS5)	0.0154095	5.41985	0.395681	0.692696	0.98841	0.395199
RNAseq	Whole Blood	Day 28	gene284454 (LOC284454)	0.0341936	5.21112	0.395607	0.692749	0.98841	0.395128
RNAseq	Whole Blood	Day 28	gene54665 (RSBN1)	0.0191979	5.27137	0.395146	0.693085	0.98841	0.394672
RNAseq	Whole Blood	Day 28	gene353511 (PKD1P6)	-0.024952	3.35217	-0.39478	0.69336	0.98841	-0.394299
RNAseq	Whole Blood	Day 28	gene56894 (AGPAT3)	-0.0204836	6.97751	-0.394467	0.693592	0.98841	-0.393985
RNAseq	Whole Blood	Day 28	gene2738 (GLI4)	-0.0274012	3.75075	-0.394405	0.693637	0.98841	-0.393925
RNAseq	Whole Blood	Day 28	gene5025 (P2RX4)	-0.0203477	4.98485	-0.394404	0.693638	0.98841	-0.393923
RNAseq	Whole Blood	Day 28	gene3887 (KRT81)	0.109821	-1.16561	0.394294	0.69372	0.98841	0.393812
RNAseq	Whole Blood	Day 28	gene105369205 (NA)	0.0763688	-0.100872	0.394231	0.693766	0.98841	0.393749
RNAseq	Whole Blood	Day 28	gene8309 (ACOX2)	0.141133	-2.16486	0.394118	0.69385	0.98841	0.393636
RNAseq	Whole Blood	Day 28	gene64097 (EPB41L4A)	0.0484878	1.54773	0.393927	0.69399	0.98841	0.393446
RNAseq	Whole Blood	Day 28	gene51001 (MTERF3)	-0.0267273	3.08566	-0.393565	0.694246	0.98841	-0.393099
RNAseq	Whole Blood	Day 28	gene23002 (DAAM1)	-0.0225085	3.82932	-0.393374	0.694397	0.98841	-0.392895
RNAseq	Whole Blood	Day 28	gene10565 (ARFGEF1)	-0.0111544	7.02013	-0.393318	0.694437	0.98841	-0.392841
RNAseq	Whole Blood	Day 28	gene54790 (TET2)	0.0218078	7.51456	0.393064	0.694632	0.98841	0.392577
RNAseq	Whole Blood	Day 28	gene148741 (ANKRD35)	0.0729559	-0.183434	0.392676	0.694913	0.98841	0.392197
RNAseq	Whole Blood	Day 28	gene9953 (HS3ST3B1)	-0.0208677	4.52611	-0.39258	0.694983	0.98841	-0.392101
RNAseq	Whole Blood	Day 28	gene8841 (HDAC3)	0.0112105	5.82314	0.392407	0.695111	0.98841	0.391929
RNAseq	Whole Blood	Day 28	gene4288 (MKI67)	-0.0539879	3.91473	-0.392336	0.695158	0.98841	-0.391865
RNAseq	Whole Blood	Day 28	gene23779 (ARHGAP8)	0.0833062	0.119446	0.392173	0.695285	0.98841	0.391693
RNAseq	Whole Blood	Day 28	gene29946 (SERTAD3)	-0.0164553	4.74253	-0.391891	0.695489	0.98841	-0.391417
RNAseq	Whole Blood	Day 28	gene545 (ATR)	-0.0176918	5.29029	-0.391772	0.695577	0.98841	-0.391298
RNAseq	Whole Blood	Day 28	gene284266 (SIGLEC15)	0.0736166	0.201014	0.391738	0.695605	0.98841	0.39126
RNAseq	Whole Blood	Day 28	gene344558 (SH3RF3)	-0.0389498	3.4931	-0.391721	0.695621	0.98841	-0.391239
RNAseq	Whole Blood	Day 28	gene64386 (MMP25)	0.020331	10.0575	0.391657	0.695663	0.98841	0.391182
RNAseq	Whole Blood	Day 28	gene6970 (TRGJP)	-0.0980814	-1.05752	-0.391509	0.695775	0.98841	-0.39103
RNAseq	Whole Blood	Day 28	gene150696 (PROM2)	0.121458	-1.52444	0.391481	0.695787	0.98841	0.391014
RNAseq	Whole Blood	Day 28	gene203286 (ANKS6)	-0.0216639	3.58961	-0.391477	0.695796	0.98841	-0.391002
RNAseq	Whole Blood	Day 28	gene4752 (NEK3)	-0.0357145	2.49764	-0.391379	0.695873	0.98841	-0.390898
RNAseq	Whole Blood	Day 28	gene8228 (PNPLA4)	-0.0328777	2.30421	-0.3913	0.695926	0.98841	-0.390826
RNAseq	Whole Blood	Day 28	gene5691 (PSMB3)	0.0168308	6.33169	0.391283	0.695939	0.98841	0.390808
RNAseq	Whole Blood	Day 28	gene116071 (BATF2)	-0.0971522	3.11931	-0.391093	0.696078	0.98841	-0.39062
RNAseq	Whole Blood	Day 28	gene9451 (EIF2AK3)	-0.0173391	4.93504	-0.390766	0.696324	0.98841	-0.390287
RNAseq	Whole Blood	Day 28	gene8857 (FCGBP)	-0.0234618	5.01565	-0.390638	0.696416	0.98841	-0.390164
RNAseq	Whole Blood	Day 28	gene84436 (ZNF528)	0.0275364	3.2966	0.390366	0.696616	0.98841	0.389892
RNAseq	Whole Blood	Day 28	gene53635 (PTOV1)	0.0165684	6.18215	0.390156	0.696771	0.98841	0.389682
RNAseq	Whole Blood	Day 28	gene25943 (C20orf194)	0.0217684	4.21659	0.390103	0.696815	0.98841	0.389624
RNAseq	Whole Blood	Day 28	gene646719 (NIPBL-DT)	-0.0264884	3.5386	-0.389775	0.697052	0.98841	-0.389303
RNAseq	Whole Blood	Day 28	gene221188 (ADGRG5)	-0.0247826	5.27054	-0.389691	0.697114	0.98841	-0.389219
RNAseq	Whole Blood	Day 28	gene10328 (EMC8)	-0.0192743	4.33391	-0.389646	0.697147	0.98841	-0.389174
RNAseq	Whole Blood	Day 28	gene54558 (SPATA6)	0.0368676	2.83541	0.389317	0.697391	0.98841	0.388845
RNAseq	Whole Blood	Day 28	gene54809 (SAMD9)	0.0251679	7.07941	0.389209	0.69747	0.98841	0.388738
RNAseq	Whole Blood	Day 28	gene23313 (KIAA0930)	-0.0189798	7.72805	-0.389203	0.697478	0.98841	-0.388727
RNAseq	Whole Blood	Day 28	gene1102 (RCBTB2)	-0.0181311	5.83906	-0.389161	0.697508	0.98841	-0.388687
RNAseq	Whole Blood	Day 28	gene2774 (GNAL)	0.0655791	1.20542	0.388928	0.697676	0.98841	0.388459
RNAseq	Whole Blood	Day 28	gene51341 (ZBTB7A)	-0.0161348	7.71115	-0.388662	0.69787	0.98841	-0.388198
RNAseq	Whole Blood	Day 28	gene4179 (CD46)	0.0180877	8.2435	0.388659	0.697875	0.98841	0.388191
RNAseq	Whole Blood	Day 28	gene53349 (ZFYVE1)	0.0128114	5.35236	0.388606	0.697913	0.98841	0.38814
RNAseq	Whole Blood	Day 28	gene285381 (DPH3)	0.0194626	4.50667	0.38841	0.698064	0.98841	0.387936
RNAseq	Whole Blood	Day 28	gene57471 (ERMN)	-0.0391389	3.11601	-0.388208	0.698208	0.98841	-0.38774
RNAseq	Whole Blood	Day 28	gene9810 (RNF40)	-0.00849058	7.58039	-0.387814	0.698499	0.98841	-0.387347
RNAseq	Whole Blood	Day 28	gene84958 (SYTL1)	-0.0166738	7.38975	-0.387803	0.69851	0.98841	-0.387333
RNAseq	Whole Blood	Day 28	gene152789 (JAKMIP1)	0.0312917	3.17123	0.387694	0.698591	0.98841	0.387223
RNAseq	Whole Blood	Day 28	gene55505 (NOP10)	0.0162279	5.99587	0.387427	0.698785	0.98841	0.38696
RNAseq	Whole Blood	Day 28	gene2934 (GSN)	0.0171498	7.73687	0.387273	0.6989	0.98841	0.386805
RNAseq	Whole Blood	Day 28	gene3122 (HLA-DRA)	0.0253242	8.34155	0.386929	0.699155	0.98841	0.386461
RNAseq	Whole Blood	Day 28	gene10603 (SH2B2)	-0.0188909	5.51956	-0.386662	0.699353	0.98841	-0.386194
RNAseq	Whole Blood	Day 28	gene57513 (CASKIN2)	0.0846283	-0.407491	0.386604	0.699394	0.98841	0.386139
RNAseq	Whole Blood	Day 28	gene10379 (IRF9)	-0.0224686	7.72201	-0.38659	0.699407	0.98841	-0.386121
RNAseq	Whole Blood	Day 28	gene7444 (VRK2)	0.0279813	4.06603	0.386389	0.699551	0.98841	0.385926
RNAseq	Whole Blood	Day 28	gene79798 (ARMC5)	0.0226112	3.88798	0.386386	0.699557	0.98841	0.385918
RNAseq	Whole Blood	Day 28	gene170958 (ZNF525)	0.0244163	3.83428	0.386194	0.699701	0.98841	0.385725
RNAseq	Whole Blood	Day 28	gene64499 (TPSB2)	0.13369	-2.54834	0.386102	0.699768	0.98841	0.385633
RNAseq	Whole Blood	Day 28	gene3336 (HSPE1)	-0.0226428	4.87996	-0.38605	0.699796	0.98841	-0.385596
RNAseq	Whole Blood	Day 28	gene10818 (FRS2)	-0.019536	4.25746	-0.385867	0.699944	0.98841	-0.385396
RNAseq	Whole Blood	Day 28	gene23354 (HAUS5)	-0.0227213	4.33994	-0.385843	0.69996	0.98841	-0.385374
RNAseq	Whole Blood	Day 28	gene644050 (LINC01529)	0.164166	-2.27642	0.385726	0.700047	0.98841	0.385257
RNAseq	Whole Blood	Day 28	gene143458 (LDLRAD3)	0.0418063	2.50605	0.385714	0.700062	0.98841	0.385237
RNAseq	Whole Blood	Day 28	gene10007 (GNPDA1)	0.0194764	4.62383	0.38569	0.700071	0.98841	0.385224
RNAseq	Whole Blood	Day 28	gene90780 (PYGO2)	0.0133794	6.16144	0.385152	0.700469	0.98841	0.384688
RNAseq	Whole Blood	Day 28	gene28950 (IGKJ1)	-0.0759417	4.75132	-0.385129	0.700491	0.98841	-0.384657
RNAseq	Whole Blood	Day 28	gene90203 (SNX21)	-0.0299181	2.97401	-0.385089	0.700516	0.98841	-0.384624
RNAseq	Whole Blood	Day 28	gene9955 (HS3ST3A1)	0.105295	-1.68761	0.3851	0.700516	0.98841	0.384624
RNAseq	Whole Blood	Day 28	gene80325 (ABTB1)	0.0148184	9.27337	0.385057	0.70054	0.98841	0.384592
RNAseq	Whole Blood	Day 28	gene100233209 (PCED1B-AS1)	0.012625	5.94718	0.38494	0.700627	0.98841	0.384474
RNAseq	Whole Blood	Day 28	gene57488 (ESYT2)	0.0123512	7.33892	0.384883	0.700669	0.98841	0.384418
RNAseq	Whole Blood	Day 28	gene9647 (PPM1F)	-0.0130679	8.07943	-0.384751	0.700767	0.98841	-0.384286
RNAseq	Whole Blood	Day 28	gene11171 (STRAP)	0.0127639	6.10195	0.384749	0.700768	0.98841	0.384285
RNAseq	Whole Blood	Day 28	gene90627 (STARD13)	-0.0992133	-0.744061	-0.384572	0.700895	0.98841	-0.384113
RNAseq	Whole Blood	Day 28	gene968 (CD68)	-0.0230703	8.80395	-0.384507	0.70095	0.98841	-0.384038
RNAseq	Whole Blood	Day 28	gene54541 (DDIT4)	-0.054204	5.89986	-0.384482	0.700963	0.98841	-0.38402
RNAseq	Whole Blood	Day 28	gene56994 (CHPT1)	0.0347425	5.39685	0.384483	0.700967	0.98841	0.384015
RNAseq	Whole Blood	Day 28	gene10745 (PHTF1)	0.0192438	4.27578	0.384454	0.700984	0.98841	0.383992
RNAseq	Whole Blood	Day 28	gene100533955 (SENP3-EIF4A1)	-0.0134047	8.88374	-0.384345	0.701067	0.98841	-0.38388
RNAseq	Whole Blood	Day 28	gene2350 (FOLR2)	0.0368255	2.01197	0.384293	0.701105	0.98841	0.383829
RNAseq	Whole Blood	Day 28	gene56659 (KCNK13)	0.0613016	0.815834	0.384269	0.701124	0.98841	0.383803
RNAseq	Whole Blood	Day 28	gene26034 (IPCEF1)	-0.016174	6.66501	-0.384235	0.701149	0.98841	-0.38377
RNAseq	Whole Blood	Day 28	gene4804 (NGFR)	-0.0905733	-0.30906	-0.384231	0.701152	0.98841	-0.383766
RNAseq	Whole Blood	Day 28	gene23654 (PLXNB2)	0.0249662	8.55925	0.384218	0.701164	0.98841	0.38375
RNAseq	Whole Blood	Day 28	gene3660 (IRF2)	-0.0124153	7.61881	-0.384209	0.701166	0.98841	-0.383747
RNAseq	Whole Blood	Day 28	gene56888 (KCMF1)	-0.0119712	6.13985	-0.384204	0.70117	0.98841	-0.383742
RNAseq	Whole Blood	Day 28	gene3140 (MR1)	-0.0163485	6.26814	-0.384189	0.70118	0.98841	-0.383729
RNAseq	Whole Blood	Day 28	gene26 (AOC1)	-0.0576867	0.383742	-0.384135	0.701224	0.98841	-0.383669
RNAseq	Whole Blood	Day 28	gene3276 (PRMT1)	-0.0142273	5.67444	-0.383972	0.701337	0.98841	-0.383516
RNAseq	Whole Blood	Day 28	gene9477 (MED20)	0.0230186	3.64523	0.383929	0.701377	0.98841	0.383462
RNAseq	Whole Blood	Day 28	gene5524 (PTPA)	0.0144652	6.11323	0.383819	0.701457	0.98841	0.383355
RNAseq	Whole Blood	Day 28	gene3987 (LIMS1)	0.0195526	6.71182	0.383773	0.701497	0.98841	0.383301
RNAseq	Whole Blood	Day 28	gene81563 (C1orf21)	0.0441069	4.00226	0.383122	0.701973	0.98841	0.382659
RNAseq	Whole Blood	Day 28	gene9509 (ADAMTS2)	-0.147822	-2.54373	-0.383101	0.70198	0.98841	-0.38265
RNAseq	Whole Blood	Day 28	gene23185 (LARP4B)	-0.0107291	6.93407	-0.383012	0.702049	0.98841	-0.382556
RNAseq	Whole Blood	Day 28	gene9910 (RABGAP1L)	0.0164522	7.08621	0.382833	0.702185	0.98841	0.382373
RNAseq	Whole Blood	Day 28	gene114915 (EPB41L4A-AS1)	0.0233446	3.74213	0.382517	0.702419	0.98841	0.382057
RNAseq	Whole Blood	Day 28	gene3455 (IFNAR2)	0.0121081	6.94848	0.38246	0.702461	0.98841	0.382001
RNAseq	Whole Blood	Day 28	gene7264 (TSTA3)	-0.0280332	5.49863	-0.382446	0.702473	0.98841	-0.381985
RNAseq	Whole Blood	Day 28	gene100861555 (LINC00565)	0.0384035	2.00386	0.382289	0.702591	0.98841	0.381826
RNAseq	Whole Blood	Day 28	gene27131 (SNX5)	-0.0148409	5.86284	-0.382264	0.702606	0.98841	-0.381805
RNAseq	Whole Blood	Day 28	gene645212 (EIF3J-DT)	-0.030707	3.09311	-0.382081	0.702741	0.98841	-0.381622
RNAseq	Whole Blood	Day 28	gene100129716 (ARRDC3-AS1)	0.0765345	-0.178197	0.381833	0.702924	0.98841	0.381377
RNAseq	Whole Blood	Day 28	gene79632 (FAM184A)	-0.0494953	0.915535	-0.381818	0.702945	0.98841	-0.381348
RNAseq	Whole Blood	Day 28	gene8740 (TNFSF14)	0.0179061	6.50345	0.381791	0.70296	0.98841	0.381328
RNAseq	Whole Blood	Day 28	gene64210 (MMS19)	-0.0138408	5.94715	-0.381782	0.702965	0.98841	-0.381321
RNAseq	Whole Blood	Day 28	gene220906 (WAC-AS1)	0.0230827	5.24698	0.381769	0.702973	0.98841	0.38131
RNAseq	Whole Blood	Day 28	gene27130 (INVS)	-0.020472	4.01577	-0.381719	0.703008	0.98841	-0.381263
RNAseq	Whole Blood	Day 28	gene56103 (PCDHGB2)	0.0486359	1.30968	0.381021	0.703529	0.98841	0.380561
RNAseq	Whole Blood	Day 28	gene9958 (USP15)	0.0151973	8.3372	0.380915	0.703608	0.98841	0.380455
RNAseq	Whole Blood	Day 28	gene9724 (UTP14C)	0.015354	5.15552	0.380785	0.7037	0.98841	0.380331
RNAseq	Whole Blood	Day 28	gene64065 (PERP)	0.0493127	1.366	0.380679	0.703784	0.98841	0.380218
RNAseq	Whole Blood	Day 28	gene2593 (GAMT)	0.031499	2.53384	0.380569	0.703861	0.98841	0.380113
RNAseq	Whole Blood	Day 28	gene3903 (LAIR1)	0.0221873	5.17965	0.380517	0.703902	0.98841	0.380059
RNAseq	Whole Blood	Day 28	gene3081 (HGD)	-0.0418824	1.89858	-0.380276	0.704081	0.98841	-0.379817
RNAseq	Whole Blood	Day 28	gene23529 (CLCF1)	-0.0323124	2.81051	-0.38023	0.704113	0.98841	-0.379774
RNAseq	Whole Blood	Day 28	gene1089 (CEACAM4)	-0.0222748	5.1917	-0.3802	0.704136	0.98841	-0.379744
RNAseq	Whole Blood	Day 28	gene80149 (ZC3H12A)	-0.0159878	5.26611	-0.380148	0.704173	0.98841	-0.379693
RNAseq	Whole Blood	Day 28	gene171017 (ZNF384)	-0.0113901	6.43317	-0.379918	0.704343	0.98841	-0.379464
RNAseq	Whole Blood	Day 28	gene84961 (FBXL20)	-0.0177422	6.26939	-0.379768	0.704454	0.98841	-0.379315
RNAseq	Whole Blood	Day 28	gene127544 (RNF19B)	0.0129428	7.54791	0.379588	0.704591	0.98841	0.379131
RNAseq	Whole Blood	Day 28	gene54093 (SETD4)	0.0234386	3.87946	0.379451	0.704693	0.98841	0.378993
RNAseq	Whole Blood	Day 28	gene23168 (RTF1)	-0.0103894	6.66396	-0.379431	0.70471	0.98841	-0.37897
RNAseq	Whole Blood	Day 28	gene958 (CD40)	-0.0314672	3.77793	-0.37932	0.704791	0.98841	-0.378862
RNAseq	Whole Blood	Day 28	gene5534 (PPP3R1)	0.0136807	6.9278	0.37924	0.704853	0.98841	0.378777
RNAseq	Whole Blood	Day 28	gene5529 (PPP2R5E)	-0.0158095	5.4123	-0.379179	0.704894	0.98841	-0.378723
RNAseq	Whole Blood	Day 28	gene8933 (RTL8C)	0.0193988	4.64814	0.379095	0.704956	0.98841	0.378639
RNAseq	Whole Blood	Day 28	gene8493 (PPM1D)	0.0174642	4.87376	0.378997	0.705027	0.98841	0.378543
RNAseq	Whole Blood	Day 28	gene1439 (CSF2RB)	-0.0159458	9.83877	-0.378986	0.705041	0.98841	-0.378525
RNAseq	Whole Blood	Day 28	gene205564 (SENP5)	0.0135241	5.58446	0.378846	0.70514	0.98841	0.378392
RNAseq	Whole Blood	Day 28	gene3693 (ITGB5)	0.0321648	4.72156	0.378835	0.705152	0.98841	0.378375
RNAseq	Whole Blood	Day 28	gene60685 (ZFAND3)	0.00976133	7.24625	0.378398	0.705481	0.98841	0.377932
RNAseq	Whole Blood	Day 28	gene55035 (NOL8)	0.014472	5.65268	0.378266	0.705568	0.98841	0.377815
RNAseq	Whole Blood	Day 28	gene9686 (VGLL4)	-0.0143911	5.34187	-0.378185	0.705631	0.98841	-0.377731
RNAseq	Whole Blood	Day 28	gene677 (ZFP36L1)	0.0159184	9.46415	0.37816	0.705649	0.98841	0.377706
RNAseq	Whole Blood	Day 28	gene55049 (REX1BD)	-0.0201868	5.43863	-0.37813	0.705671	0.98841	-0.377676
RNAseq	Whole Blood	Day 28	gene26056 (RAB11FIP5)	0.02398	3.66943	0.378026	0.705751	0.98841	0.377569
RNAseq	Whole Blood	Day 28	gene9826 (ARHGEF11)	-0.0110536	7.09838	-0.377618	0.706051	0.98841	-0.377165
RNAseq	Whole Blood	Day 28	gene6746 (SSR2)	-0.0101399	7.7375	-0.377619	0.706053	0.98841	-0.377162
RNAseq	Whole Blood	Day 28	gene11217 (NA)	-0.0201265	5.35775	-0.377581	0.70608	0.98841	-0.377126
RNAseq	Whole Blood	Day 28	gene100616259 (MIR378I)	0.045459	1.57526	0.377338	0.706262	0.98841	0.376881
RNAseq	Whole Blood	Day 28	gene55783 (CMTR2)	0.0218163	4.46427	0.377329	0.706266	0.98841	0.376875
RNAseq	Whole Blood	Day 28	gene84549 (MAK16)	0.020687	4.11367	0.377329	0.706267	0.98841	0.376875
RNAseq	Whole Blood	Day 28	gene25934 (NIPSNAP3A)	-0.0276072	3.24048	-0.37717	0.706384	0.98841	-0.376717
RNAseq	Whole Blood	Day 28	gene914 (CD2)	0.0137	7.27017	0.377125	0.706419	0.98841	0.37667
RNAseq	Whole Blood	Day 28	gene57448 (BIRC6)	-0.0179616	7.69839	-0.377117	0.706422	0.98841	-0.376666
RNAseq	Whole Blood	Day 28	gene203859 (ANO5)	0.0881032	-0.21938	0.377089	0.706441	0.98841	0.376641
RNAseq	Whole Blood	Day 28	gene3703 (STT3A)	-0.0135853	6.15069	-0.377002	0.706509	0.98841	-0.376549
RNAseq	Whole Blood	Day 28	gene9770 (RASSF2)	-0.0116303	9.92947	-0.37681	0.70665	0.98841	-0.376359
RNAseq	Whole Blood	Day 28	gene6453 (ITSN1)	-0.029406	3.71945	-0.376588	0.706816	0.98841	-0.376136
RNAseq	Whole Blood	Day 28	gene5355 (PLP2)	-0.0169413	7.57643	-0.376522	0.706865	0.98841	-0.376069
RNAseq	Whole Blood	Day 28	gene64847 (SPATA20)	0.0206972	4.26001	0.376476	0.7069	0.98841	0.376022
RNAseq	Whole Blood	Day 28	gene116159 (CYYR1)	-0.0858919	-0.187693	-0.376296	0.707034	0.98841	-0.375842
RNAseq	Whole Blood	Day 28	gene1071 (CETP)	0.0746648	-0.128806	0.375995	0.707263	0.98841	0.375534
RNAseq	Whole Blood	Day 28	gene80217 (CFAP43)	-0.157293	-3.501	-0.375545	0.707533	0.98841	-0.375172
RNAseq	Whole Blood	Day 28	gene90390 (MED30)	0.0211976	3.90704	0.375361	0.707727	0.98841	0.37491
RNAseq	Whole Blood	Day 28	gene388341 (LRRC75A)	-0.0403515	3.44167	-0.375112	0.707912	0.98841	-0.374662
RNAseq	Whole Blood	Day 28	gene51232 (CRIM1)	-0.0316912	3.03047	-0.375039	0.707967	0.98841	-0.374588
RNAseq	Whole Blood	Day 28	gene8284 (KDM5D)	-0.177005	0.61634	-0.374659	0.708216	0.98841	-0.374252
RNAseq	Whole Blood	Day 28	gene728989 (LOC728989)	0.0658656	-0.831812	0.374695	0.708224	0.98841	0.374243
RNAseq	Whole Blood	Day 28	gene59352 (LGR6)	0.0441334	3.36188	0.374666	0.708244	0.98841	0.374216
RNAseq	Whole Blood	Day 28	gene146712 (B3GNTL1)	-0.0235368	3.6698	-0.374415	0.70843	0.98841	-0.373965
RNAseq	Whole Blood	Day 28	gene728642 (CDK11A)	-0.0147178	6.45376	-0.374382	0.708456	0.98841	-0.373931
RNAseq	Whole Blood	Day 28	gene1571 (CYP2E1)	-0.0662737	0.327869	-0.374281	0.708529	0.98841	-0.373833
RNAseq	Whole Blood	Day 28	gene26986 (PABPC1)	-0.0123424	11.2605	-0.374097	0.708666	0.98841	-0.373648
RNAseq	Whole Blood	Day 28	gene79802 (HHIPL2)	-0.140048	-2.17876	-0.374066	0.708684	0.98841	-0.373624
RNAseq	Whole Blood	Day 28	gene28914 (IGKV3-11)	-0.0873852	4.65312	-0.373963	0.708767	0.98841	-0.373513
RNAseq	Whole Blood	Day 28	gene26099 (SZRD1)	0.00879094	7.53788	0.373865	0.708836	0.98841	0.37342
RNAseq	Whole Blood	Day 28	gene201294 (UNC13D)	-0.0120157	8.59239	-0.373815	0.708874	0.98841	-0.373369
RNAseq	Whole Blood	Day 28	gene54910 (SEMA4C)	-0.019896	5.23507	-0.373596	0.70904	0.98841	-0.373146
RNAseq	Whole Blood	Day 28	gene4952 (OCRL)	-0.025813	3.23771	-0.373576	0.709053	0.98841	-0.373128
RNAseq	Whole Blood	Day 28	gene399844 (LINC01002)	0.0307622	5.07701	0.373473	0.70913	0.98841	0.373025
RNAseq	Whole Blood	Day 28	gene144193 (AMDHD1)	-0.054749	0.414157	-0.373471	0.709134	0.98841	-0.373019
RNAseq	Whole Blood	Day 28	gene2069 (EREG)	0.123193	-0.384621	0.373221	0.709315	0.98841	0.372776
RNAseq	Whole Blood	Day 28	gene9703 (KIAA0100)	-0.0119622	8.03941	-0.372848	0.709595	0.98841	-0.3724
RNAseq	Whole Blood	Day 28	gene25873 (RPL36)	0.0186583	8.87652	0.372773	0.709648	0.98841	0.372329
RNAseq	Whole Blood	Day 28	gene439931 (THAP7-AS1)	0.0486785	0.862833	0.372258	0.710037	0.98841	0.371806
RNAseq	Whole Blood	Day 28	gene100527949 (GIMAP1-GIMAP5)	-0.0132498	8.37849	-0.37225	0.710039	0.98841	-0.371804
RNAseq	Whole Blood	Day 28	gene9377 (COX5A)	0.0175421	5.61764	0.372152	0.710116	0.98841	0.3717
RNAseq	Whole Blood	Day 28	gene79719 (AAGAB)	0.0140617	5.17135	0.372064	0.710177	0.98841	0.371619
RNAseq	Whole Blood	Day 28	gene5925 (RB1)	-0.0154901	5.41527	-0.371967	0.710245	0.98841	-0.371527
RNAseq	Whole Blood	Day 28	gene686 (BTD)	0.0195042	3.92085	0.371704	0.710441	0.98841	0.371264
RNAseq	Whole Blood	Day 28	gene6329 (SCN4A)	-0.0932988	-0.861937	-0.371675	0.710463	0.98841	-0.371235
RNAseq	Whole Blood	Day 28	gene93109 (TMEM44)	-0.0575822	0.292058	-0.371651	0.710488	0.98841	-0.371201
RNAseq	Whole Blood	Day 28	gene9877 (ZC3H11A)	-0.0102774	7.97079	-0.371605	0.710514	0.98841	-0.371165
RNAseq	Whole Blood	Day 28	gene8553 (BHLHE40)	0.0192523	6.89802	0.371286	0.710756	0.98841	0.37084
RNAseq	Whole Blood	Day 28	gene3964 (LGALS8)	0.013985	6.87109	0.371229	0.710798	0.98841	0.370785
RNAseq	Whole Blood	Day 28	gene1084 (CEACAM3)	0.0163878	6.81958	0.3712	0.710819	0.98841	0.370756
RNAseq	Whole Blood	Day 28	gene170394 (PWWP2B)	-0.020511	4.88733	-0.370973	0.71099	0.98841	-0.370526
RNAseq	Whole Blood	Day 28	gene89790 (SIGLEC10)	0.0202074	7.88258	0.370943	0.711011	0.98841	0.370499
RNAseq	Whole Blood	Day 28	gene153241 (CEP120)	-0.0129586	5.30739	-0.370647	0.711235	0.98841	-0.370199
RNAseq	Whole Blood	Day 28	gene64582 (GPR135)	-0.0503589	1.23634	-0.370545	0.711304	0.98841	-0.370106
RNAseq	Whole Blood	Day 28	gene2077 (ERF)	0.0182717	6.27853	0.370497	0.71134	0.98841	0.370056
RNAseq	Whole Blood	Day 28	gene430 (ASCL2)	0.0341546	3.72822	0.370494	0.711345	0.98841	0.370051
RNAseq	Whole Blood	Day 28	gene94005 (PIGS)	-0.0115607	6.24676	-0.370488	0.711349	0.98841	-0.370045
RNAseq	Whole Blood	Day 28	gene64167 (ERAP2)	-0.0220142	6.59222	-0.370276	0.711507	0.98841	-0.369832
RNAseq	Whole Blood	Day 28	gene9734 (HDAC9)	0.0387726	4.30267	0.370274	0.711509	0.98841	0.369831
RNAseq	Whole Blood	Day 28	gene25909 (AHCTF1)	0.0145817	7.19322	0.370136	0.711614	0.98841	0.369689
RNAseq	Whole Blood	Day 28	gene2287 (FKBP3)	-0.0196685	4.48947	-0.369964	0.711736	0.98841	-0.369526
RNAseq	Whole Blood	Day 28	gene415116 (PIM3)	0.0166652	6.84025	0.369744	0.711903	0.98841	0.369302
RNAseq	Whole Blood	Day 28	gene64224 (HERPUD2)	-0.0111578	6.53067	-0.369605	0.71201	0.98841	-0.369158
RNAseq	Whole Blood	Day 28	gene199777 (ZNF626)	0.0258768	3.01824	0.369433	0.712135	0.98841	0.368991
RNAseq	Whole Blood	Day 28	gene55717 (WDR11)	-0.0165056	6.12925	-0.369414	0.712147	0.98841	-0.368974
RNAseq	Whole Blood	Day 28	gene3293 (HSD17B3)	0.0761128	-0.0292748	0.369106	0.712375	0.98841	0.368669
RNAseq	Whole Blood	Day 28	gene57205 (ATP10D)	0.0217008	4.75887	0.368926	0.712511	0.98841	0.368485
RNAseq	Whole Blood	Day 28	gene55228 (PNMA8A)	-0.0954059	-3.4445	-0.368841	0.712573	0.98841	-0.368402
RNAseq	Whole Blood	Day 28	gene57609 (DIP2B)	0.0145259	7.01816	0.368829	0.712581	0.98841	0.368392
RNAseq	Whole Blood	Day 28	gene146050 (ZSCAN29)	-0.0136152	5.23145	-0.368307	0.712972	0.98841	-0.367868
RNAseq	Whole Blood	Day 28	gene151790 (WDR49)	-0.111015	-0.818597	-0.368254	0.713016	0.98841	-0.367808
RNAseq	Whole Blood	Day 28	gene7024 (TFCP2)	-0.0110197	6.03772	-0.368144	0.713095	0.98841	-0.367703
RNAseq	Whole Blood	Day 28	gene374666 (WASH3P)	-0.0209698	4.34108	-0.36794	0.713246	0.98841	-0.3675
RNAseq	Whole Blood	Day 28	gene4756 (NEO1)	-0.0209553	3.7322	-0.36774	0.713395	0.98841	-0.367301
RNAseq	Whole Blood	Day 28	gene92797 (HELB)	0.0392506	4.04041	0.367653	0.713454	0.98841	0.367221
RNAseq	Whole Blood	Day 28	gene100505876 (CEBPZOS)	-0.0223719	4.44608	-0.367641	0.713467	0.98841	-0.367203
RNAseq	Whole Blood	Day 28	gene5834 (PYGB)	-0.0110964	6.74504	-0.367287	0.713732	0.98841	-0.366848
RNAseq	Whole Blood	Day 28	gene25960 (ADGRA2)	0.0336453	3.34576	0.367165	0.713824	0.98841	0.366725
RNAseq	Whole Blood	Day 28	gene10346 (TRIM22)	-0.033894	8.13485	-0.367125	0.713852	0.98841	-0.366688
RNAseq	Whole Blood	Day 28	gene100302736 (TMED7-TICAM2)	-0.0190789	5.0333	-0.367074	0.71389	0.98841	-0.366636
RNAseq	Whole Blood	Day 28	gene388566 (ZNF470)	-0.0290942	2.40708	-0.366926	0.713998	0.98841	-0.366492
RNAseq	Whole Blood	Day 28	gene3569 (IL6)	-0.132601	-2.08335	-0.366601	0.714238	0.98841	-0.36617
RNAseq	Whole Blood	Day 28	gene4069 (LYZ)	-0.0220718	11.9735	-0.366513	0.714309	0.98841	-0.366075
RNAseq	Whole Blood	Day 28	gene166614 (DCLK2)	0.0883334	-0.677427	0.3665	0.714318	0.98841	0.366063
RNAseq	Whole Blood	Day 28	gene221442 (ADCY10P1)	-0.0260493	3.83904	-0.366094	0.714618	0.98841	-0.36566
RNAseq	Whole Blood	Day 28	gene9440 (MED17)	0.0143332	5.04178	0.365893	0.71477	0.98841	0.365457
RNAseq	Whole Blood	Day 28	gene83479 (DDX59)	-0.014866	4.88579	-0.365769	0.714867	0.98841	-0.365327
RNAseq	Whole Blood	Day 28	gene6455 (SH3GL1)	-0.0132238	6.14689	-0.36551	0.715053	0.98841	-0.365079
RNAseq	Whole Blood	Day 28	gene10464 (PIBF1)	0.0257358	3.52279	0.36533	0.715195	0.98841	0.364888
RNAseq	Whole Blood	Day 28	gene162394 (SLFN5)	-0.022662	7.00719	-0.365198	0.71529	0.98841	-0.364761
RNAseq	Whole Blood	Day 28	gene63915 (BLOC1S5)	0.0175817	4.16183	0.365183	0.715301	0.98841	0.364746
RNAseq	Whole Blood	Day 28	gene5593 (PRKG2)	0.0652764	-0.0586462	0.365027	0.715417	0.98841	0.36459
RNAseq	Whole Blood	Day 28	gene5321 (PLA2G4A)	-0.0365883	2.47878	-0.364938	0.715478	0.98841	-0.364509
RNAseq	Whole Blood	Day 28	gene51557 (LGSN)	-0.0862993	-0.880906	-0.364596	0.715739	0.98841	-0.364159
RNAseq	Whole Blood	Day 28	gene140032 (RPS4Y2)	0.134184	-2.68551	0.364147	0.716052	0.98841	0.36374
RNAseq	Whole Blood	Day 28	gene56886 (UGGT1)	0.013767	7.33584	0.364119	0.716091	0.98841	0.363688
RNAseq	Whole Blood	Day 28	gene2063 (NR2F6)	-0.0357749	2.11756	-0.363962	0.71621	0.98841	-0.363528
RNAseq	Whole Blood	Day 28	gene9641 (IKBKE)	-0.0150017	5.81307	-0.363849	0.716294	0.98841	-0.363416
RNAseq	Whole Blood	Day 28	gene197135 (PATL2)	0.0231032	4.77785	0.363729	0.716387	0.98841	0.363292
RNAseq	Whole Blood	Day 28	gene29907 (SNX15)	-0.0156669	4.99507	-0.363625	0.716464	0.98841	-0.363188
RNAseq	Whole Blood	Day 28	gene56937 (PMEPA1)	-0.0328626	2.69329	-0.363553	0.716518	0.98841	-0.363117
RNAseq	Whole Blood	Day 28	gene10975 (UQCR11)	-0.015855	6.52559	-0.363375	0.716649	0.98841	-0.362941
RNAseq	Whole Blood	Day 28	gene441666 (LOC441666)	0.11197	-1.57006	0.363348	0.716671	0.98841	0.362912
RNAseq	Whole Blood	Day 28	gene28573 (TRBV14)	0.061582	0.226196	0.363292	0.716705	0.98841	0.362866
RNAseq	Whole Blood	Day 28	gene340526 (RTL5)	0.0345079	2.7229	0.36329	0.716714	0.98841	0.362854
RNAseq	Whole Blood	Day 28	gene51411 (BIN2)	-0.0081795	9.36245	-0.363274	0.716724	0.98841	-0.36284
RNAseq	Whole Blood	Day 28	gene8825 (LIN7A)	0.0185324	5.05442	0.362904	0.717002	0.98841	0.362469
RNAseq	Whole Blood	Day 28	gene215 (ABCD1)	-0.0151914	5.54132	-0.362699	0.717157	0.98841	-0.362261
RNAseq	Whole Blood	Day 28	gene8934 (RAB29)	-0.0122629	6.46943	-0.362594	0.71723	0.98841	-0.362163
RNAseq	Whole Blood	Day 28	gene55809 (TRERF1)	-0.0135629	6.58889	-0.362356	0.717408	0.98841	-0.361925
RNAseq	Whole Blood	Day 28	gene79666 (PLEKHF2)	0.015989	5.17564	0.362312	0.717441	0.98841	0.361881
RNAseq	Whole Blood	Day 28	gene23349 (PHF24)	0.0660937	0.852454	0.362306	0.717447	0.98841	0.361873
RNAseq	Whole Blood	Day 28	gene28986 (MAGEH1)	-0.0214913	3.60371	-0.362052	0.717633	0.98841	-0.361624
RNAseq	Whole Blood	Day 28	gene2745 (GLRX)	0.0183226	6.21593	0.362045	0.717641	0.98841	0.361614
RNAseq	Whole Blood	Day 28	gene2643 (GCH1)	0.0333566	5.37631	0.361837	0.717793	0.98841	0.361411
RNAseq	Whole Blood	Day 28	gene1475 (CSTA)	0.0222286	6.31733	0.36179	0.717831	0.98841	0.36136
RNAseq	Whole Blood	Day 28	gene22990 (PCNX1)	-0.0179964	7.80537	-0.361767	0.717848	0.98841	-0.361337
RNAseq	Whole Blood	Day 28	gene56910 (STARD7)	0.0134753	6.99064	0.36137	0.718144	0.98841	0.360941
RNAseq	Whole Blood	Day 28	gene285590 (SH3PXD2B)	0.0694566	1.49967	0.36135	0.718162	0.98841	0.360917
RNAseq	Whole Blood	Day 28	gene9839 (ZEB2)	-0.0163956	7.7862	-0.361122	0.71833	0.98841	-0.360691
RNAseq	Whole Blood	Day 28	gene266747 (RGL4)	-0.0259519	4.69072	-0.360331	0.718921	0.98841	-0.359902
RNAseq	Whole Blood	Day 28	gene839 (CASP6)	-0.0180069	4.46508	-0.359938	0.719219	0.98841	-0.359503
RNAseq	Whole Blood	Day 28	gene55785 (FGD6)	-0.0328808	3.55195	-0.35988	0.71926	0.98841	-0.359449
RNAseq	Whole Blood	Day 28	gene28602 (TRBV6-5)	-0.0426164	1.37906	-0.359788	0.719325	0.98841	-0.35936
RNAseq	Whole Blood	Day 28	gene22835 (ZFP30)	0.0288143	2.70681	0.359603	0.719465	0.98841	0.359174
RNAseq	Whole Blood	Day 28	gene339005 (WHAMMP3)	0.0284284	3.04575	0.359602	0.71947	0.98841	0.359168
RNAseq	Whole Blood	Day 28	gene22808 (MRAS)	0.0357408	2.64448	0.359566	0.719498	0.98841	0.35913
RNAseq	Whole Blood	Day 28	gene256643 (BCLAF3)	-0.0195607	4.53877	-0.359527	0.71952	0.98841	-0.3591
RNAseq	Whole Blood	Day 28	gene7005 (TEAD3)	-0.107	-1.58873	-0.359379	0.719625	0.98841	-0.35896
RNAseq	Whole Blood	Day 28	gene346157 (ZNF391)	0.0463196	1.08997	0.359341	0.71966	0.98841	0.358913
RNAseq	Whole Blood	Day 28	gene23224 (SYNE2)	0.018289	8.82743	0.359269	0.719716	0.98841	0.358838
RNAseq	Whole Blood	Day 28	gene55971 (BAIAP2L1)	-0.0727747	-0.510452	-0.359241	0.719735	0.98841	-0.358813
RNAseq	Whole Blood	Day 28	gene57643 (ZSWIM5)	-0.0444397	1.57848	-0.359191	0.719772	0.98841	-0.358763
RNAseq	Whole Blood	Day 28	gene28933 (IGKV1-33)	-0.113025	1.60351	-0.35916	0.719794	0.98841	-0.358734
RNAseq	Whole Blood	Day 28	gene3106 (HLA-B)	0.00976287	11.0147	0.3589	0.719989	0.98841	0.358473
RNAseq	Whole Blood	Day 28	gene55163 (PNPO)	0.0175145	4.35785	0.358872	0.720011	0.98841	0.358445
RNAseq	Whole Blood	Day 28	gene29968 (PSAT1)	-0.0373191	1.84085	-0.358722	0.720121	0.98841	-0.358297
RNAseq	Whole Blood	Day 28	gene3428 (IFI16)	0.0193865	8.17551	0.358562	0.720241	0.98841	0.358136
RNAseq	Whole Blood	Day 28	gene5589 (PRKCSH)	-0.00911427	8.42908	-0.358379	0.720378	0.98841	-0.357954
RNAseq	Whole Blood	Day 28	gene57096 (RPGRIP1)	-0.0294344	3.87055	-0.358266	0.720461	0.98841	-0.357843
RNAseq	Whole Blood	Day 28	gene3655 (ITGA6)	-0.0161373	6.46786	-0.358194	0.720516	0.98841	-0.357769
RNAseq	Whole Blood	Day 28	gene5098 (PCDHGC3)	0.0431937	1.5564	0.357888	0.720746	0.98841	0.357461
RNAseq	Whole Blood	Day 28	gene4548 (MTR)	-0.0127135	6.23413	-0.357629	0.720937	0.98841	-0.357207
RNAseq	Whole Blood	Day 28	gene22898 (DENND3)	0.0149534	8.6368	0.357622	0.720943	0.98841	0.357199
RNAseq	Whole Blood	Day 28	gene246721 (POLR2J2)	0.0210836	4.6127	0.357601	0.720961	0.98841	0.357175
RNAseq	Whole Blood	Day 28	gene7071 (KLF10)	0.0349832	5.40946	0.357507	0.721029	0.98841	0.357084
RNAseq	Whole Blood	Day 28	gene28633 (TRBJ1-3)	-0.0736629	-0.477043	-0.357368	0.72114	0.98841	-0.356936
RNAseq	Whole Blood	Day 28	gene440107 (PLEKHG7)	-0.109127	-1.68607	-0.357293	0.721187	0.98841	-0.356873
RNAseq	Whole Blood	Day 28	gene9556 (ATP5MPL)	-0.0152998	5.51598	-0.357184	0.721272	0.98841	-0.356759
RNAseq	Whole Blood	Day 28	gene64419 (MTMR14)	0.00945921	6.80906	0.357144	0.721301	0.98841	0.35672
RNAseq	Whole Blood	Day 28	gene1453 (CSNK1D)	-0.00897871	8.23489	-0.357036	0.721382	0.98841	-0.356613
RNAseq	Whole Blood	Day 28	gene8515 (ITGA10)	-0.0411482	1.72971	-0.356971	0.721426	0.98841	-0.356553
RNAseq	Whole Blood	Day 28	gene9209 (LRRFIP2)	-0.0119158	5.59801	-0.35693	0.721462	0.98841	-0.356506
RNAseq	Whole Blood	Day 28	gene29126 (CD274)	0.0639539	3.43033	0.356752	0.721593	0.98841	0.356331
RNAseq	Whole Blood	Day 28	gene694 (BTG1)	-0.0159826	9.2735	-0.356713	0.721623	0.98841	-0.35629
RNAseq	Whole Blood	Day 28	gene23118 (TAB2)	-0.0108767	7.64866	-0.356644	0.721677	0.98841	-0.356218
RNAseq	Whole Blood	Day 28	gene6617 (SNAPC1)	0.0282353	2.78921	0.356624	0.721689	0.98841	0.356202
RNAseq	Whole Blood	Day 28	gene84679 (SLC9A7)	0.0203603	4.45996	0.356548	0.721747	0.98841	0.356125
RNAseq	Whole Blood	Day 28	gene84187 (TMEM164)	0.0120015	7.6948	0.356017	0.722144	0.98841	0.355595
RNAseq	Whole Blood	Day 28	gene9817 (KEAP1)	-0.0125752	5.57997	-0.355951	0.722194	0.98841	-0.355528
RNAseq	Whole Blood	Day 28	gene28943 (IGKV1-6)	0.0811273	1.77635	0.35575	0.722346	0.98841	0.355325
RNAseq	Whole Blood	Day 28	gene11221 (DUSP10)	0.0264724	3.23988	0.355737	0.722355	0.98841	0.355313
RNAseq	Whole Blood	Day 28	gene8334 (H2AC6)	0.0196792	6.50966	0.355577	0.722475	0.98841	0.355153
RNAseq	Whole Blood	Day 28	gene3094 (HINT1)	0.0146727	6.42256	0.355566	0.722481	0.98841	0.355145
RNAseq	Whole Blood	Day 28	gene440836 (ODF3B)	-0.0437235	5.89328	-0.355464	0.722557	0.98841	-0.355043
RNAseq	Whole Blood	Day 28	gene114793 (FMNL2)	0.0495277	2.50617	0.355458	0.722561	0.98841	0.355038
RNAseq	Whole Blood	Day 28	gene3748 (KCNC3)	-0.028695	4.03928	-0.35545	0.722569	0.98841	-0.355028
RNAseq	Whole Blood	Day 28	gene1950 (EGF)	0.0395882	2.6417	0.355305	0.72268	0.98841	0.35488
RNAseq	Whole Blood	Day 28	gene57514 (ARHGAP31)	0.0263532	5.32546	0.354806	0.723056	0.98841	0.354378
RNAseq	Whole Blood	Day 28	gene9984 (THOC1)	0.0201111	4.53164	0.354784	0.723064	0.98841	0.354366
RNAseq	Whole Blood	Day 28	gene54853 (WDR55)	0.0117231	5.7427	0.354803	0.723068	0.98841	0.354362
RNAseq	Whole Blood	Day 28	gene9814 (SFI1)	-0.0151542	6.50167	-0.354625	0.723191	0.98841	-0.354198
RNAseq	Whole Blood	Day 28	gene2124 (EVI2B)	-0.0148719	9.86153	-0.354519	0.723262	0.98841	-0.354102
RNAseq	Whole Blood	Day 28	gene51206 (GP6)	0.0512322	1.20091	0.354222	0.72349	0.98841	0.353799
RNAseq	Whole Blood	Day 28	gene22796 (COG2)	-0.0148367	4.87036	-0.354105	0.723571	0.98841	-0.35369
RNAseq	Whole Blood	Day 28	gene2571 (GAD1)	0.115539	-4.00878	0.354081	0.723587	0.98841	0.353668
RNAseq	Whole Blood	Day 28	gene9719 (ADAMTSL2)	-0.106407	-1.29154	-0.354042	0.723627	0.98841	-0.353616
RNAseq	Whole Blood	Day 28	gene1521 (CTSW)	0.0241028	7.39099	0.353973	0.723673	0.98841	0.353554
RNAseq	Whole Blood	Day 28	gene3612 (IMPA1)	0.0216951	3.47244	0.35389	0.723735	0.98841	0.353471
RNAseq	Whole Blood	Day 28	gene4214 (MAP3K1)	0.013813	7.90246	0.353703	0.723881	0.98841	0.353277
RNAseq	Whole Blood	Day 28	gene10438 (C1D)	0.0256182	3.48867	0.353267	0.7242	0.98841	0.352851
RNAseq	Whole Blood	Day 28	gene84727 (SPSB2)	0.0219586	3.50609	0.353184	0.724264	0.98841	0.352766
RNAseq	Whole Blood	Day 28	gene51596 (CUTA)	0.0169466	5.10929	0.353109	0.724322	0.98841	0.352689
RNAseq	Whole Blood	Day 28	gene55001 (TTC22)	-0.0201513	4.25521	-0.353002	0.724404	0.98841	-0.35258
RNAseq	Whole Blood	Day 28	gene79754 (ASB13)	0.0212616	4.02074	0.352983	0.724418	0.98841	0.35256
RNAseq	Whole Blood	Day 28	gene55690 (PACS1)	-0.0108344	8.84574	-0.352774	0.724569	0.98841	-0.352359
RNAseq	Whole Blood	Day 28	gene4815 (NINJ2)	0.024604	4.41143	0.352589	0.724711	0.98841	0.35217
RNAseq	Whole Blood	Day 28	gene28584 (TRBV10-2)	0.0806122	-0.810455	0.352578	0.724722	0.98841	0.352154
RNAseq	Whole Blood	Day 28	gene55654 (TMEM127)	0.00994022	7.96418	0.352552	0.724735	0.98841	0.352138
RNAseq	Whole Blood	Day 28	gene2342 (FNTB)	-0.017617	4.26006	-0.352399	0.724851	0.98841	-0.351983
RNAseq	Whole Blood	Day 28	gene26207 (PITPNC1)	0.0127804	6.46624	0.352349	0.724891	0.98841	0.351929
RNAseq	Whole Blood	Day 28	gene3939 (LDHA)	0.0125187	7.56508	0.35223	0.724979	0.98841	0.351812
RNAseq	Whole Blood	Day 28	gene57291 (DANCR)	-0.0197792	3.94047	-0.352188	0.725009	0.98841	-0.351772
RNAseq	Whole Blood	Day 28	gene389289 (ANXA2R)	0.0193745	4.12866	0.352148	0.725049	0.98841	0.351719
RNAseq	Whole Blood	Day 28	gene401331 (RASA4CP)	-0.0275444	3.03085	-0.351997	0.725155	0.98841	-0.351577
RNAseq	Whole Blood	Day 28	gene10260 (DENND4A)	-0.0131711	6.30453	-0.351958	0.725185	0.98841	-0.351538
RNAseq	Whole Blood	Day 28	gene2673 (GFPT1)	-0.0168433	4.52929	-0.351914	0.725214	0.98841	-0.351499
RNAseq	Whole Blood	Day 28	gene79974 (CPED1)	0.0365787	2.72887	0.351904	0.725224	0.98841	0.351486
RNAseq	Whole Blood	Day 28	gene6603 (SMARCD2)	-0.00706844	7.1218	-0.351745	0.725343	0.98841	-0.351328
RNAseq	Whole Blood	Day 28	gene92345 (NAF1)	0.021331	3.62492	0.351609	0.725438	0.98841	0.3512
RNAseq	Whole Blood	Day 28	gene2354 (FOSB)	-0.0571373	2.52865	-0.351438	0.725571	0.98841	-0.351023
RNAseq	Whole Blood	Day 28	gene23312 (DMXL2)	-0.0241851	7.21022	-0.351371	0.725622	0.98841	-0.350956
RNAseq	Whole Blood	Day 28	gene8605 (PLA2G4C)	-0.0407437	1.4276	-0.351187	0.72576	0.98841	-0.350771
RNAseq	Whole Blood	Day 28	gene4605 (MYBL2)	-0.0563742	2.48709	-0.351053	0.725858	0.98841	-0.350641
RNAseq	Whole Blood	Day 28	gene8320 (EOMES)	-0.0212159	5.39194	-0.350942	0.725943	0.98841	-0.350527
RNAseq	Whole Blood	Day 28	gene258010 (SVIP)	0.0218052	3.96888	0.350619	0.726184	0.98841	0.350206
RNAseq	Whole Blood	Day 28	gene23078 (VWA8)	0.0160701	4.68251	0.350588	0.726208	0.98841	0.350174
RNAseq	Whole Blood	Day 28	gene7184 (HSP90B1)	-0.0181936	8.46578	-0.350556	0.726231	0.98841	-0.350144
RNAseq	Whole Blood	Day 28	gene3809 (KIR2DS4)	0.0708485	-0.206021	0.350529	0.726257	0.98841	0.35011
RNAseq	Whole Blood	Day 28	gene9343 (EFTUD2)	-0.0120114	6.83347	-0.350466	0.7263	0.98841	-0.350051
RNAseq	Whole Blood	Day 28	gene101928728 (LOC101928728)	-0.0793013	-0.286156	-0.350419	0.726333	0.98841	-0.350008
RNAseq	Whole Blood	Day 28	gene613 (BCR)	-0.0124578	7.01139	-0.350081	0.726589	0.98841	-0.349667
RNAseq	Whole Blood	Day 28	gene202018 (TAPT1)	0.0163259	4.59705	0.350028	0.726631	0.98841	0.349611
RNAseq	Whole Blood	Day 28	gene729359 (PLIN4)	-0.0280575	4.78062	-0.349982	0.726661	0.98841	-0.34957
RNAseq	Whole Blood	Day 28	gene64848 (YTHDC2)	-0.0152511	5.37173	-0.349923	0.726705	0.98841	-0.349512
RNAseq	Whole Blood	Day 28	gene80254 (CEP63)	-0.0121496	6.69071	-0.349912	0.726715	0.98841	-0.349498
RNAseq	Whole Blood	Day 28	gene10468 (FST)	-0.135299	-3.22451	-0.349749	0.72683	0.98841	-0.349345
RNAseq	Whole Blood	Day 28	gene28670 (TRAV13-2)	0.0354839	2.01161	0.349627	0.726929	0.98841	0.349214
RNAseq	Whole Blood	Day 28	gene644538 (SMIM10)	-0.107708	-1.38241	-0.349158	0.727279	0.98841	-0.348748
RNAseq	Whole Blood	Day 28	gene115825 (WDFY2)	-0.0134083	6.32846	-0.349144	0.727291	0.98841	-0.348732
RNAseq	Whole Blood	Day 28	gene23136 (EPB41L3)	0.0341544	5.35062	0.349034	0.727375	0.98841	0.348619
RNAseq	Whole Blood	Day 28	gene23424 (TDRD7)	-0.0191647	5.10004	-0.34893	0.72745	0.98841	-0.34852
RNAseq	Whole Blood	Day 28	gene11182 (SLC2A6)	-0.0221368	5.35315	-0.348919	0.727463	0.98841	-0.348503
RNAseq	Whole Blood	Day 28	gene80014 (WWC2)	-0.0276573	2.62794	-0.348918	0.727463	0.98841	-0.348502
RNAseq	Whole Blood	Day 28	gene64852 (TUT1)	-0.017222	4.76553	-0.348849	0.727513	0.98841	-0.348436
RNAseq	Whole Blood	Day 28	gene7342 (UBP1)	-0.0111937	6.61669	-0.348658	0.72765	0.98841	-0.348254
RNAseq	Whole Blood	Day 28	gene5965 (RECQL)	-0.0139381	5.87899	-0.348495	0.727777	0.98841	-0.348084
RNAseq	Whole Blood	Day 28	gene54870 (QRICH1)	-0.00899559	6.88374	-0.348283	0.727936	0.98841	-0.347872
RNAseq	Whole Blood	Day 28	gene85456 (TNKS1BP1)	-0.0215848	3.53349	-0.34823	0.727975	0.98841	-0.34782
RNAseq	Whole Blood	Day 28	gene3178 (HNRNPA1)	0.0120039	9.74559	0.348117	0.728059	0.98841	0.347709
RNAseq	Whole Blood	Day 28	gene2029 (ENSA)	-0.0100389	6.83161	-0.34792	0.728211	0.98841	-0.347506
RNAseq	Whole Blood	Day 28	gene9844 (ELMO1)	-0.0110294	6.8743	-0.347769	0.728321	0.98841	-0.34736
RNAseq	Whole Blood	Day 28	gene374470 (C12orf42)	-0.0423023	1.25796	-0.347671	0.728394	0.98841	-0.347262
RNAseq	Whole Blood	Day 28	gene8467 (SMARCA5)	-0.00911579	7.26967	-0.347625	0.728432	0.98841	-0.347213
RNAseq	Whole Blood	Day 28	gene56105 (PCDHGA11)	0.0457169	1.25318	0.347532	0.728501	0.98841	0.347121
RNAseq	Whole Blood	Day 28	gene6095 (RORA)	-0.0206357	5.79003	-0.347511	0.728516	0.98841	-0.3471
RNAseq	Whole Blood	Day 28	gene23263 (MCF2L)	-0.0253918	3.33702	-0.347417	0.728586	0.98841	-0.347007
RNAseq	Whole Blood	Day 28	gene54887 (UHRF1BP1)	0.0183202	4.72226	0.347212	0.728739	0.98841	0.346803
RNAseq	Whole Blood	Day 28	gene7535 (ZAP70)	-0.0137394	8.05711	-0.346866	0.728999	0.98841	-0.346457
RNAseq	Whole Blood	Day 28	gene5464 (PPA1)	0.0178488	5.34878	0.34686	0.729005	0.98841	0.346449
RNAseq	Whole Blood	Day 28	gene64225 (ATL2)	-0.0182594	4.36614	-0.346834	0.72902	0.98841	-0.346429
RNAseq	Whole Blood	Day 28	gene414152 (C10orf105)	-0.0253142	4.49277	-0.346764	0.729078	0.98841	-0.346353
RNAseq	Whole Blood	Day 28	gene56970 (ATXN7L3)	0.00892189	7.16741	0.346579	0.729218	0.98841	0.346166
RNAseq	Whole Blood	Day 28	gene388327 (C17orf100)	0.0509909	0.860641	0.346493	0.729276	0.98841	0.346088
RNAseq	Whole Blood	Day 28	gene25992 (SNED1)	0.0258335	3.61353	0.346421	0.729335	0.98841	0.346011
RNAseq	Whole Blood	Day 28	gene10734 (STAG3)	0.0468669	1.35114	0.346028	0.729632	0.98841	0.345616
RNAseq	Whole Blood	Day 28	gene5873 (RAB27A)	0.0144617	7.12062	0.345902	0.729723	0.98841	0.345494
RNAseq	Whole Blood	Day 28	gene4713 (NDUFB7)	-0.0147173	5.38941	-0.34589	0.729732	0.98841	-0.345482
RNAseq	Whole Blood	Day 28	gene8717 (TRADD)	-0.0155607	5.88405	-0.34569	0.72988	0.98841	-0.345285
RNAseq	Whole Blood	Day 28	gene123099 (DEGS2)	0.0948883	-0.859929	0.345683	0.729887	0.98841	0.345276
RNAseq	Whole Blood	Day 28	gene7167 (TPI1)	0.01061	7.75359	0.345588	0.729959	0.98841	0.34518
RNAseq	Whole Blood	Day 28	gene55116 (TMEM39B)	0.0149743	4.44043	0.345484	0.730037	0.98841	0.345076
RNAseq	Whole Blood	Day 28	gene7048 (TGFBR2)	-0.00942926	8.68094	-0.345363	0.730128	0.98841	-0.344955
RNAseq	Whole Blood	Day 28	gene3312 (HSPA8)	-0.0194084	10.0371	-0.345084	0.730333	0.98841	-0.344682
RNAseq	Whole Blood	Day 28	gene241 (ALOX5AP)	-0.0272419	7.84534	-0.344948	0.730438	0.98841	-0.344544
RNAseq	Whole Blood	Day 28	gene9107 (MTMR6)	0.0152465	5.39728	0.344612	0.730691	0.98841	0.344207
RNAseq	Whole Blood	Day 28	gene27180 (SIGLEC9)	-0.014252	6.86799	-0.344609	0.730696	0.98841	-0.3442
RNAseq	Whole Blood	Day 28	gene1762 (DMWD)	0.0191857	4.45588	0.344544	0.730744	0.98841	0.344136
RNAseq	Whole Blood	Day 28	gene9091 (PIGQ)	-0.0165271	4.91635	-0.344503	0.730773	0.98841	-0.344098
RNAseq	Whole Blood	Day 28	gene51605 (TRMT6)	-0.0169909	4.26566	-0.344275	0.730943	0.98841	-0.343871
RNAseq	Whole Blood	Day 28	gene867 (CBL)	-0.0159182	8.2074	-0.34417	0.731023	0.98841	-0.343764
RNAseq	Whole Blood	Day 28	gene285966 (TCAF2)	-0.0268366	3.39966	-0.34416	0.731034	0.98841	-0.34375
RNAseq	Whole Blood	Day 28	gene93621 (MRFAP1)	-0.00888642	7.59942	-0.343879	0.731243	0.98841	-0.343472
RNAseq	Whole Blood	Day 28	gene944 (TNFSF8)	-0.0199331	5.94491	-0.343736	0.731349	0.98841	-0.343332
RNAseq	Whole Blood	Day 28	gene4864 (NPC1)	-0.0177207	5.93447	-0.343714	0.731365	0.98841	-0.343311
RNAseq	Whole Blood	Day 28	gene3714 (JAG2)	0.0479672	0.922657	0.343466	0.731551	0.98841	0.343063
RNAseq	Whole Blood	Day 28	gene196385 (DNAH10)	0.0383794	1.48967	0.343333	0.731651	0.98841	0.34293
RNAseq	Whole Blood	Day 28	gene9658 (ZNF516)	-0.0144931	7.2624	-0.343114	0.731817	0.98841	-0.342709
RNAseq	Whole Blood	Day 28	gene93100 (NAPRT)	-0.0164297	5.49346	-0.342762	0.732081	0.98841	-0.342358
RNAseq	Whole Blood	Day 28	gene503538 (A1BG-AS1)	-0.0260023	2.67606	-0.34274	0.732097	0.98841	-0.342338
RNAseq	Whole Blood	Day 28	gene166929 (SGMS2)	0.0369074	3.85083	0.342587	0.732215	0.98841	0.342181
RNAseq	Whole Blood	Day 28	gene55733 (HHAT)	0.0351394	1.85699	0.342289	0.732436	0.98841	0.341887
RNAseq	Whole Blood	Day 28	gene54507 (ADAMTSL4)	0.0194003	6.13758	0.342215	0.732493	0.98841	0.341812
RNAseq	Whole Blood	Day 28	gene4485 (MST1)	-0.0422137	1.83185	-0.34217	0.732531	0.98841	-0.34176
RNAseq	Whole Blood	Day 28	gene5870 (RAB6A)	0.010199	7.04598	0.342122	0.732567	0.98841	0.341713
RNAseq	Whole Blood	Day 28	gene100528064 (NEDD8-MDP1)	0.0112602	6.2445	0.342109	0.732575	0.98841	0.341703
RNAseq	Whole Blood	Day 28	gene1849 (DUSP7)	-0.0164263	6.06474	-0.34195	0.732695	0.98841	-0.341542
RNAseq	Whole Blood	Day 28	gene6775 (STAT4)	0.0161576	5.92022	0.341601	0.732953	0.98841	0.3412
RNAseq	Whole Blood	Day 28	gene157695 (TDRP)	0.051035	1.14041	0.341593	0.732965	0.98841	0.341185
RNAseq	Whole Blood	Day 28	gene8879 (SGPL1)	-0.010725	5.98775	-0.34137	0.733127	0.98841	-0.340969
RNAseq	Whole Blood	Day 28	gene23345 (SYNE1)	-0.0145926	8.36375	-0.341347	0.733146	0.98841	-0.340944
RNAseq	Whole Blood	Day 28	gene126308 (MOB3A)	0.0091132	9.4529	0.341296	0.733185	0.98841	0.340891
RNAseq	Whole Blood	Day 28	gene10053 (AP1M2)	-0.0430634	1.1488	-0.341293	0.733186	0.98841	-0.34089
RNAseq	Whole Blood	Day 28	gene114882 (OSBPL8)	0.0150395	7.39734	0.341091	0.733339	0.98841	0.340688
RNAseq	Whole Blood	Day 28	gene8602 (NOP14)	-0.0132127	5.98026	-0.340878	0.733493	0.98841	-0.340482
RNAseq	Whole Blood	Day 28	gene400761 (LRRC8C-DT)	-0.0571352	0.197834	-0.340796	0.733559	0.98841	-0.340395
RNAseq	Whole Blood	Day 28	gene100289341 (MAN1B1-DT)	0.0480782	0.709179	0.340643	0.733671	0.98841	0.340246
RNAseq	Whole Blood	Day 28	gene2975 (GTF3C1)	-0.00962246	6.7965	-0.340596	0.733709	0.98841	-0.340196
RNAseq	Whole Blood	Day 28	gene9578 (CDC42BPB)	-0.0183947	5.07999	-0.340593	0.733715	0.98841	-0.340188
RNAseq	Whole Blood	Day 28	gene81619 (TSPAN14)	-0.0106354	8.26731	-0.34036	0.733889	0.98841	-0.339957
RNAseq	Whole Blood	Day 28	gene4809 (SNU13)	0.0128976	6.0722	0.340334	0.733905	0.98841	0.339935
RNAseq	Whole Blood	Day 28	gene221472 (FGD2)	0.0239013	7.19156	0.340327	0.733911	0.98841	0.339928
RNAseq	Whole Blood	Day 28	gene51495 (HACD3)	0.015868	4.41794	0.340323	0.733913	0.98841	0.339926
RNAseq	Whole Blood	Day 28	gene284361 (EMC10)	-0.0128717	6.67457	-0.340095	0.734087	0.98841	-0.339694
RNAseq	Whole Blood	Day 28	gene9780 (PIEZO1)	-0.015228	8.02253	-0.340007	0.734155	0.98841	-0.339604
RNAseq	Whole Blood	Day 28	gene3338 (DNAJC4)	-0.0135838	5.74419	-0.339985	0.734169	0.98841	-0.339585
RNAseq	Whole Blood	Day 28	gene121512 (FGD4)	-0.0207705	5.33486	-0.339781	0.734321	0.98841	-0.339384
RNAseq	Whole Blood	Day 28	gene285965 (EPHA1-AS1)	-0.0349069	1.84356	-0.339778	0.734326	0.98841	-0.339376
RNAseq	Whole Blood	Day 7	gene103752589 (TMEM92-AS1)	-0.0251018	-0.284947	-0.115437	0.908198	0.98842	-0.115312
RNAseq	Whole Blood	Day 1	gene23142 (DCUN1D4)	-0.00727498	3.35427	-0.102815	0.918195	0.98851	-0.102708
RNAseq	Whole Blood	Day 1	gene112755 (STX1B)	-0.0158439	0.625031	-0.102714	0.918277	0.98851	-0.102604
RNAseq	Whole Blood	Day 1	gene387104 (SOGA3)	-0.0118201	1.56063	-0.102511	0.918437	0.98851	-0.102403
RNAseq	Whole Blood	Day 1	gene762 (CA4)	0.0104455	3.51428	0.102421	0.918509	0.98851	0.102312
RNAseq	Whole Blood	Day 1	gene3931 (LCAT)	-0.00740449	2.9414	-0.10237	0.918548	0.98851	-0.102263
RNAseq	Whole Blood	Day 1	gene80776 (B9D2)	-0.00563988	3.60043	-0.102131	0.918738	0.98851	-0.102024
RNAseq	Whole Blood	Day 1	gene51271 (UBAP1)	-0.00264039	7.01352	-0.102129	0.918741	0.98851	-0.10202
RNAseq	Whole Blood	Day 28	gene55622 (TTC27)	0.0200029	3.75701	0.339448	0.734572	0.98855	0.33905
RNAseq	Whole Blood	Day 28	gene7266 (DNAJC7)	-0.0115385	6.37551	-0.339347	0.734649	0.98855	-0.338948
RNAseq	Whole Blood	Day 28	gene54097 (FAM3B)	0.0927454	-2.55032	0.339078	0.73485	0.98855	0.338681
RNAseq	Whole Blood	Day 28	gene27101 (CACYBP)	0.0176625	5.42114	0.338999	0.734906	0.98855	0.338607
RNAseq	Whole Blood	Day 28	gene10939 (AFG3L2)	0.0132927	5.4329	0.338981	0.734924	0.98855	0.338583
RNAseq	Whole Blood	Day 7	gene5609 (MAP2K7)	0.00403652	6.46529	0.115107	0.908457	0.988595	0.114985
RNAseq	Whole Blood	Day 28	gene1399 (CRKL)	-0.0111894	7.16101	-0.338672	0.735157	0.98867	-0.338274
RNAseq	Whole Blood	Day 28	gene23788 (MTCH2)	0.0168456	4.82841	0.338472	0.735307	0.98867	0.338075
RNAseq	Whole Blood	Day 28	gene7086 (TKT)	-0.0105068	9.84522	-0.338253	0.735472	0.98867	-0.337855
RNAseq	Whole Blood	Day 28	gene3934 (LCN2)	0.0496094	3.87796	0.338068	0.735611	0.98867	0.337671
RNAseq	Whole Blood	Day 28	gene4298 (MLLT1)	0.0101733	6.96011	0.337944	0.735704	0.98867	0.337548
RNAseq	Whole Blood	Day 28	gene7095 (SEC62)	0.0214153	7.70454	0.337603	0.735961	0.98867	0.337206
RNAseq	Whole Blood	Day 28	gene91647 (ATPAF2)	0.0162158	4.2013	0.337503	0.73604	0.98867	0.337102
RNAseq	Whole Blood	Day 28	gene79603 (CERS4)	-0.0156347	4.80723	-0.337383	0.736127	0.98867	-0.336987
RNAseq	Whole Blood	Day 28	gene10748 (KLRA1P)	0.0565007	0.819692	0.337321	0.736175	0.98867	0.336923
RNAseq	Whole Blood	Day 28	gene26025 (PCDHGA12)	0.042991	1.27888	0.337085	0.736351	0.98867	0.336689
RNAseq	Whole Blood	Day 28	gene4125 (MAN2B1)	-0.0115304	8.4837	-0.336797	0.736568	0.98867	-0.336402
RNAseq	Whole Blood	Day 28	gene24149 (ZNF318)	-0.0151265	6.05032	-0.336736	0.736614	0.98867	-0.336341
RNAseq	Whole Blood	Day 28	gene5029 (P2RY2)	0.0306323	4.95972	0.336648	0.736681	0.98867	0.336252
RNAseq	Whole Blood	Day 28	gene23523 (CABIN1)	-0.0121868	7.86572	-0.336631	0.736692	0.98867	-0.336237
RNAseq	Whole Blood	Day 28	gene55835 (CENPJ)	-0.026356	3.03494	-0.336217	0.737006	0.98867	-0.335821
RNAseq	Whole Blood	Day 28	gene26038 (CHD5)	0.0767109	-0.436408	0.336055	0.737123	0.98867	0.335665
RNAseq	Whole Blood	Day 28	gene5802 (PTPRS)	-0.034177	4.28659	-0.335631	0.737449	0.98867	-0.335233
RNAseq	Whole Blood	Day 28	gene6868 (ADAM17)	0.0130972	5.67633	0.33562	0.737454	0.98867	0.335227
RNAseq	Whole Blood	Day 28	gene26135 (SERBP1)	-0.0112414	7.90192	-0.3356	0.737467	0.98867	-0.335209
RNAseq	Whole Blood	Day 28	gene79041 (TMEM38A)	0.0345179	1.65759	0.335593	0.737477	0.98867	0.335197
RNAseq	Whole Blood	Day 28	gene128611 (ZNF831)	-0.0144674	6.05453	-0.335522	0.737527	0.98867	-0.335129
RNAseq	Whole Blood	Day 28	gene56929 (FEM1C)	0.015448	4.83519	0.33539	0.737627	0.98867	0.334997
RNAseq	Whole Blood	Day 28	gene653464 (SRGAP2C)	0.0224904	3.31947	0.335338	0.737667	0.98867	0.334944
RNAseq	Whole Blood	Day 28	gene10326 (SIRPB1)	0.0119468	8.24965	0.334998	0.737923	0.98867	0.334605
RNAseq	Whole Blood	Day 28	gene253943 (YTHDF3)	-0.0124587	6.3168	-0.334932	0.73797	0.98867	-0.334543
RNAseq	Whole Blood	Day 28	gene51455 (REV1)	0.0136229	5.29217	0.33417	0.738544	0.98867	0.333782
RNAseq	Whole Blood	Day 28	gene522 (ATP5PF)	-0.0159316	5.06284	-0.3341	0.738597	0.98867	-0.333712
RNAseq	Whole Blood	Day 28	gene55362 (TMEM63B)	-0.0207092	5.57963	-0.334088	0.738611	0.98867	-0.333693
RNAseq	Whole Blood	Day 28	gene100188988 (TRH-GTG1-8)	-0.136953	-1.39271	-0.334052	0.73864	0.98867	-0.333655
RNAseq	Whole Blood	Day 28	gene5016 (OVGP1)	0.0395652	1.90018	0.33404	0.738642	0.98867	0.333652
RNAseq	Whole Blood	Day 28	gene144404 (TMEM120B)	-0.0223726	3.48913	-0.333856	0.738785	0.98867	-0.333463
RNAseq	Whole Blood	Day 28	gene54863 (TOR4A)	-0.0165575	6.10704	-0.333384	0.739141	0.98867	-0.332991
RNAseq	Whole Blood	Day 28	gene3069 (HDLBP)	0.00916612	8.19252	0.333208	0.739272	0.98867	0.332818
RNAseq	Whole Blood	Day 28	gene8542 (APOL1)	-0.0341755	6.31806	-0.333168	0.739301	0.98867	-0.332779
RNAseq	Whole Blood	Day 28	gene8503 (PIK3R3)	0.0351014	2.21887	0.333092	0.739359	0.98867	0.332703
RNAseq	Whole Blood	Day 28	gene29789 (OLA1)	0.0167708	5.02793	0.333051	0.739391	0.98867	0.33266
RNAseq	Whole Blood	Day 28	gene8420 (SNHG3)	-0.0233164	4.34432	-0.333038	0.739402	0.98867	-0.332646
RNAseq	Whole Blood	Day 28	gene6541 (SLC7A1)	-0.0159044	5.27784	-0.33297	0.739452	0.98867	-0.332579
RNAseq	Whole Blood	Day 28	gene170954 (PPP1R18)	0.0110277	6.47164	0.332889	0.739512	0.98867	0.3325
RNAseq	Whole Blood	Day 28	gene22984 (PDCD11)	-0.0119557	6.07864	-0.332754	0.73961	0.98867	-0.332369
RNAseq	Whole Blood	Day 28	gene645513 (LOC645513)	-0.0265164	2.57614	-0.332712	0.739648	0.98867	-0.332319
RNAseq	Whole Blood	Day 28	gene54529 (ASNSD1)	-0.0161303	5.26703	-0.332638	0.739702	0.98867	-0.332249
RNAseq	Whole Blood	Day 28	gene23500 (DAAM2)	0.0729037	2.69671	0.332586	0.739743	0.98867	0.332193
RNAseq	Whole Blood	Day 28	gene140564 (APOBEC3D)	-0.0181068	5.07212	-0.332447	0.739843	0.98867	-0.332061
RNAseq	Whole Blood	Day 28	gene666 (BOK)	-0.0555938	1.03148	-0.332223	0.740021	0.98867	-0.331825
RNAseq	Whole Blood	Day 28	gene28299 (IGKV1-5)	-0.0886236	4.9962	-0.33199	0.740195	0.98867	-0.331596
RNAseq	Whole Blood	Day 28	gene26523 (AGO1)	-0.0131541	6.63437	-0.331985	0.740195	0.98867	-0.331595
RNAseq	Whole Blood	Day 28	gene55863 (TMEM126B)	0.0240872	3.56767	0.331885	0.740267	0.98867	0.3315
RNAseq	Whole Blood	Day 28	gene474170 (LRRC37A2)	0.0399417	1.44054	0.331821	0.740318	0.98867	0.331432
RNAseq	Whole Blood	Day 28	gene920 (CD4)	0.0138973	8.68378	0.331396	0.74064	0.98867	0.331006
RNAseq	Whole Blood	Day 28	gene144321 (GLIPR1L2)	-0.100804	-1.5555	-0.331377	0.740657	0.98867	-0.330983
RNAseq	Whole Blood	Day 28	gene2938 (GSTA1)	-0.126764	-2.90013	-0.331311	0.7407	0.98867	-0.330926
RNAseq	Whole Blood	Day 28	gene5818 (NECTIN1)	-0.0265558	4.86445	-0.331292	0.740714	0.98867	-0.330907
RNAseq	Whole Blood	Day 28	gene814 (CAMK4)	-0.0194993	4.36357	-0.331268	0.740733	0.98867	-0.330882
RNAseq	Whole Blood	Day 28	gene149603 (RNF187)	0.0155251	6.87739	0.331258	0.740742	0.98867	0.33087
RNAseq	Whole Blood	Day 28	gene2081 (ERN1)	-0.0226362	6.32774	-0.331062	0.740892	0.98867	-0.330672
RNAseq	Whole Blood	Day 28	gene3301 (DNAJA1)	-0.0202476	7.33627	-0.330886	0.741021	0.98867	-0.330501
RNAseq	Whole Blood	Day 28	gene4898 (NRDC)	-0.00840442	7.91709	-0.330862	0.741039	0.98867	-0.330477
RNAseq	Whole Blood	Day 28	gene116985 (ARAP1)	-0.00677842	9.94076	-0.330858	0.741045	0.98867	-0.33047
RNAseq	Whole Blood	Day 28	gene10474 (TADA3)	-0.00809196	6.90708	-0.330757	0.74112	0.98867	-0.330371
RNAseq	Whole Blood	Day 28	gene6464 (SHC1)	-0.00895794	6.56732	-0.33058	0.741252	0.98867	-0.330195
RNAseq	Whole Blood	Day 28	gene6772 (STAT1)	-0.043212	8.61579	-0.33053	0.741291	0.98867	-0.330144
RNAseq	Whole Blood	Day 28	gene2539 (G6PD)	0.00977384	7.93811	0.330341	0.741434	0.98867	0.329955
RNAseq	Whole Blood	Day 28	gene83931 (STK40)	0.00973295	8.53431	0.330276	0.741486	0.98867	0.329886
RNAseq	Whole Blood	Day 28	gene6195 (RPS6KA1)	0.0072559	8.72149	0.330117	0.741604	0.98867	0.32973
RNAseq	Whole Blood	Day 28	gene440603 (BCL2L15)	-0.0618565	0.458077	-0.329428	0.742123	0.98867	-0.329043
RNAseq	Whole Blood	Day 28	gene114881 (OSBPL7)	-0.0180869	4.86828	-0.329376	0.742162	0.98867	-0.328992
RNAseq	Whole Blood	Day 28	gene5498 (PPOX)	-0.0209366	4.11487	-0.329102	0.742367	0.98867	-0.328721
RNAseq	Whole Blood	Day 28	gene100529211 (TMEM256-PLSCR3)	-0.011666	6.639	-0.329085	0.742383	0.98867	-0.3287
RNAseq	Whole Blood	Day 28	gene55847 (CISD1)	-0.0290705	2.32048	-0.328924	0.742503	0.98867	-0.32854
RNAseq	Whole Blood	Day 28	gene26030 (PLEKHG3)	-0.0140361	8.03248	-0.328595	0.742751	0.98867	-0.328212
RNAseq	Whole Blood	Day 28	gene389813 (AJM1)	0.0389371	2.99412	0.328447	0.742864	0.98867	0.328063
RNAseq	Whole Blood	Day 28	gene55246 (CCDC25)	-0.0151109	4.51559	-0.328347	0.742939	0.98867	-0.327964
RNAseq	Whole Blood	Day 28	gene10163 (WASF2)	-0.0106596	9.09361	-0.328346	0.742941	0.98867	-0.327962
RNAseq	Whole Blood	Day 28	gene85407 (NKD1)	-0.0431818	1.17265	-0.328334	0.74295	0.98867	-0.327949
RNAseq	Whole Blood	Day 28	gene11156 (PTP4A3)	0.0198323	4.38245	0.328013	0.743192	0.98867	0.327629
RNAseq	Whole Blood	Day 28	gene151888 (BTLA)	0.0200547	4.22397	0.32768	0.743444	0.98867	0.327296
RNAseq	Whole Blood	Day 28	gene51684 (SUFU)	-0.0126081	5.43628	-0.327621	0.74349	0.98867	-0.327235
RNAseq	Whole Blood	Day 28	gene80213 (TM2D3)	0.0133177	5.02537	0.327621	0.743491	0.98867	0.327234
RNAseq	Whole Blood	Day 28	gene23362 (PSD3)	0.0487949	1.24528	0.327279	0.743748	0.98867	0.326894
RNAseq	Whole Blood	Day 28	gene6731 (SRP72)	-0.0107263	6.37965	-0.327145	0.743847	0.98867	-0.326763
RNAseq	Whole Blood	Day 28	gene1108 (CHD4)	-0.0107563	8.49125	-0.326729	0.744159	0.98867	-0.32635
RNAseq	Whole Blood	Day 28	gene7984 (ARHGEF5)	-0.0300152	1.92137	-0.32667	0.744207	0.98867	-0.326287
RNAseq	Whole Blood	Day 28	gene1050 (CEBPA)	-0.021506	6.14843	-0.326657	0.744217	0.98867	-0.326274
RNAseq	Whole Blood	Day 28	gene8815 (BANF1)	-0.015072	5.75137	-0.3266	0.744257	0.98867	-0.326221
RNAseq	Whole Blood	Day 28	gene401541 (CENPP)	-0.0408954	0.862829	-0.326298	0.744486	0.98867	-0.325919
RNAseq	Whole Blood	Day 28	gene9572 (NR1D1)	0.0178684	4.38897	0.326294	0.74449	0.98867	0.325914
RNAseq	Whole Blood	Day 28	gene149837 (LINC00654)	-0.0447537	1.07608	-0.32628	0.744501	0.98867	-0.325898
RNAseq	Whole Blood	Day 28	gene89796 (NAV1)	-0.0233386	3.75815	-0.326267	0.744511	0.98867	-0.325886
RNAseq	Whole Blood	Day 28	gene114790 (STK11IP)	-0.0135478	5.48063	-0.325932	0.744763	0.98867	-0.325552
RNAseq	Whole Blood	Day 28	gene149076 (ZNF362)	-0.0144614	5.55425	-0.325472	0.745111	0.98867	-0.325093
RNAseq	Whole Blood	Day 28	gene221443 (OARD1)	-0.0155067	4.30051	-0.325382	0.745177	0.98867	-0.325006
RNAseq	Whole Blood	Day 28	gene1628 (DBP)	0.0188318	4.89829	0.325112	0.745379	0.98867	0.324738
RNAseq	Whole Blood	Day 28	gene8881 (CDC16)	0.0142306	5.48251	0.324988	0.745476	0.98867	0.32461
RNAseq	Whole Blood	Day 28	gene79971 (WLS)	0.0212523	5.82775	0.324866	0.745571	0.98867	0.324485
RNAseq	Whole Blood	Day 28	gene28793 (IGLV3-25)	-0.0963491	2.74324	-0.324861	0.745573	0.98867	-0.324483
RNAseq	Whole Blood	Day 28	gene285540 (SEPSECS-AS1)	-0.0473791	0.650138	-0.324802	0.745633	0.98867	-0.324403
RNAseq	Whole Blood	Day 28	gene93627 (TBCK)	0.0216052	3.62245	0.324622	0.745753	0.98867	0.324244
RNAseq	Whole Blood	Day 28	gene29909 (GPR171)	0.0225935	3.91969	0.324548	0.745809	0.98867	0.32417
RNAseq	Whole Blood	Day 28	gene100129196 (MATN1-AS1)	0.0336297	2.01417	0.324396	0.745928	0.98867	0.324014
RNAseq	Whole Blood	Day 28	gene285958 (SNHG15)	0.0229243	3.31393	0.324261	0.746024	0.98867	0.323887
RNAseq	Whole Blood	Day 28	gene79813 (EHMT1)	-0.0086107	6.78374	-0.324167	0.746097	0.98867	-0.32379
RNAseq	Whole Blood	Day 28	gene79644 (SRD5A3)	0.0237213	2.90276	0.324045	0.746189	0.98867	0.323668
RNAseq	Whole Blood	Day 28	gene3575 (IL7R)	-0.0190841	9.63048	-0.324045	0.74619	0.98867	-0.323668
RNAseq	Whole Blood	Day 28	gene163259 (DENND2C)	-0.0454862	0.753273	-0.323999	0.746228	0.98867	-0.323617
RNAseq	Whole Blood	Day 28	gene257101 (ZNF683)	0.0318244	3.17875	0.32399	0.746232	0.98867	0.323612
RNAseq	Whole Blood	Day 28	gene10320 (IKZF1)	-0.00954956	8.95981	-0.323954	0.746256	0.98867	-0.32358
RNAseq	Whole Blood	Day 28	gene3982 (LIM2)	0.0746204	-0.425834	0.323666	0.746477	0.98867	0.323288
RNAseq	Whole Blood	Day 28	gene100130298 (LOC100130298)	-0.0491012	0.748306	-0.323488	0.746611	0.98867	-0.323112
RNAseq	Whole Blood	Day 28	gene2820 (GPD2)	-0.0154998	4.71768	-0.323477	0.746619	0.98867	-0.323101
RNAseq	Whole Blood	Day 28	gene55795 (PCID2)	-0.0135576	5.00467	-0.323443	0.746644	0.98867	-0.323067
RNAseq	Whole Blood	Day 28	gene330 (BIRC3)	0.0187419	6.96728	0.323425	0.746661	0.98867	0.323045
RNAseq	Whole Blood	Day 28	gene7678 (ZNF124)	0.0251573	2.72828	0.323231	0.746801	0.98867	0.32286
RNAseq	Whole Blood	Day 28	gene100506472 (LOC100506472)	0.0338178	2.16123	0.323129	0.74688	0.98867	0.322756
RNAseq	Whole Blood	Day 28	gene55365 (TMEM176A)	0.025175	3.97642	0.323095	0.746909	0.98867	0.322718
RNAseq	Whole Blood	Day 28	gene93624 (TADA2B)	-0.0105715	6.49209	-0.322697	0.747206	0.98867	-0.322325
RNAseq	Whole Blood	Day 28	gene100526837 (EEF1E1-BLOC1S5)	-0.0142939	4.52419	-0.322602	0.74728	0.98867	-0.322228
RNAseq	Whole Blood	Day 28	gene26088 (GGA1)	-0.0103395	6.15538	-0.322529	0.747336	0.98867	-0.322154
RNAseq	Whole Blood	Day 28	gene4836 (NMT1)	-0.00890602	6.97747	-0.322177	0.747604	0.98867	-0.3218
RNAseq	Whole Blood	Day 28	gene285331 (CCDC66)	0.0178762	4.47421	0.322002	0.747733	0.98867	0.321631
RNAseq	Whole Blood	Day 28	gene5816 (PVALB)	0.0776171	-0.495239	0.321971	0.747762	0.98867	0.321592
RNAseq	Whole Blood	Day 28	gene54704 (PDP1)	-0.014654	5.09521	-0.321763	0.747917	0.98867	-0.321387
RNAseq	Whole Blood	Day 28	gene140469 (MYO3B)	0.0818273	-1.14924	0.321716	0.747952	0.98867	0.321341
RNAseq	Whole Blood	Day 28	gene221981 (THSD7A)	-0.0834377	-1.10281	-0.321405	0.748186	0.98867	-0.321033
RNAseq	Whole Blood	Day 28	gene10942 (PRSS21)	0.0461081	0.748408	0.32139	0.7482	0.98867	0.321014
RNAseq	Whole Blood	Day 28	gene116028 (RMI2)	0.0455974	0.918911	0.321308	0.748256	0.98867	0.32094
RNAseq	Whole Blood	Day 28	gene126133 (ALDH16A1)	-0.0139377	6.04739	-0.321274	0.748287	0.98867	-0.320899
RNAseq	Whole Blood	Day 28	gene57169 (ZNFX1)	0.0147841	8.25372	0.321262	0.748294	0.98867	0.320889
RNAseq	Whole Blood	Day 28	gene154807 (VKORC1L1)	0.0127731	4.65707	0.321058	0.748447	0.98867	0.320687
RNAseq	Whole Blood	Day 28	gene1491 (CTH)	-0.0575463	-0.0914496	-0.321037	0.748467	0.98867	-0.320662
RNAseq	Whole Blood	Day 28	gene28642 (TRAV39)	0.0582376	0.257102	0.320962	0.748522	0.98867	0.320589
RNAseq	Whole Blood	Day 28	gene8897 (MTMR3)	-0.00920818	8.19946	-0.320862	0.748597	0.98867	-0.32049
RNAseq	Whole Blood	Day 28	gene4245 (MGAT1)	-0.0119808	8.45929	-0.320784	0.748656	0.98867	-0.320413
RNAseq	Whole Blood	Day 28	gene201164 (PLD6)	0.0230781	2.71652	0.320645	0.748761	0.98867	0.320273
RNAseq	Whole Blood	Day 28	gene29780 (PARVB)	0.016391	5.09855	0.320551	0.748834	0.98867	0.320177
RNAseq	Whole Blood	Day 28	gene6558 (SLC12A2)	-0.02262	3.31755	-0.320522	0.748854	0.98867	-0.32015
RNAseq	Whole Blood	Day 28	gene284756 (C20orf197)	-0.0386116	1.56127	-0.320509	0.748864	0.98867	-0.320138
RNAseq	Whole Blood	Day 28	gene3988 (LIPA)	0.0224497	6.44861	0.320501	0.748872	0.98867	0.320127
RNAseq	Whole Blood	Day 28	gene6319 (SCD)	-0.0325078	3.25097	-0.320355	0.748981	0.98867	-0.319983
RNAseq	Whole Blood	Day 28	gene6875 (TAF4B)	-0.0235204	3.43184	-0.320101	0.749175	0.98867	-0.319728
RNAseq	Whole Blood	Day 28	gene83401 (ELOVL3)	-0.0870602	-0.740541	-0.320105	0.749175	0.98867	-0.319728
RNAseq	Whole Blood	Day 28	gene55862 (ECHDC1)	0.0140724	5.24082	0.320097	0.749176	0.98867	0.319726
RNAseq	Whole Blood	Day 28	gene55174 (INTS10)	0.0110984	5.59997	0.319984	0.74926	0.98867	0.319615
RNAseq	Whole Blood	Day 28	gene51107 (APH1A)	0.00997124	7.082	0.319712	0.749466	0.98867	0.319344
RNAseq	Whole Blood	Day 28	gene112942 (CFAP36)	-0.0197363	3.88302	-0.319614	0.749542	0.98867	-0.319243
RNAseq	Whole Blood	Day 28	gene100049587 (SIGLEC14)	0.0168927	5.84558	0.319588	0.749563	0.98867	0.319216
RNAseq	Whole Blood	Day 28	gene7466 (WFS1)	0.0302002	2.27437	0.319515	0.749613	0.98867	0.319149
RNAseq	Whole Blood	Day 28	gene100271874 (ZNRF2P2)	0.108493	-1.52649	0.31947	0.749646	0.98867	0.319106
RNAseq	Whole Blood	Day 28	gene100506990 (LOC100506990)	0.0256396	2.59164	0.319264	0.749808	0.98867	0.318893
RNAseq	Whole Blood	Day 28	gene10327 (AKR1A1)	0.0161016	5.39668	0.318485	0.750396	0.98867	0.318118
RNAseq	Whole Blood	Day 28	gene28957 (MRPS28)	0.0232594	2.97672	0.318456	0.750415	0.98867	0.318092
RNAseq	Whole Blood	Day 28	gene10863 (ADAM28)	-0.0199802	4.88898	-0.318448	0.750425	0.98867	-0.318079
RNAseq	Whole Blood	Day 28	gene3495 (IGHD)	-0.0267129	5.60167	-0.318419	0.750448	0.98867	-0.318049
RNAseq	Whole Blood	Day 28	gene100528031 (FKBP1A-SDCBP2)	-0.0122468	6.08105	-0.318244	0.750582	0.98867	-0.317872
RNAseq	Whole Blood	Day 28	gene55723 (ASF1B)	0.0230844	4.39032	0.318072	0.750708	0.98867	0.317706
RNAseq	Whole Blood	Day 28	gene7503 (XIST)	-0.0135221	2.50793	-0.317895	0.750817	0.98867	-0.317562
RNAseq	Whole Blood	Day 28	gene27115 (PDE7B)	-0.0538173	0.515547	-0.317927	0.75082	0.98867	-0.317558
RNAseq	Whole Blood	Day 28	gene119559 (SFXN4)	0.0236196	2.93737	0.317894	0.750843	0.98867	0.317528
RNAseq	Whole Blood	Day 28	gene114899 (C1QTNF3)	0.0340327	1.82534	0.317871	0.75086	0.98867	0.317506
RNAseq	Whole Blood	Day 28	gene730102 (CRYZL2P)	-0.0343988	2.01289	-0.31754	0.751118	0.98867	-0.317165
RNAseq	Whole Blood	Day 28	gene22995 (CEP152)	0.0191285	3.49932	0.317424	0.751203	0.98867	0.317053
RNAseq	Whole Blood	Day 28	gene117289 (TAGAP)	0.015577	8.98435	0.317326	0.751277	0.98867	0.316956
RNAseq	Whole Blood	Day 28	gene123283 (TARS3)	-0.016143	4.25903	-0.317271	0.751318	0.98867	-0.316902
RNAseq	Whole Blood	Day 28	gene59084 (ENPP5)	0.0422314	1.73833	0.317206	0.751365	0.98867	0.31684
RNAseq	Whole Blood	Day 28	gene386758 (ZNF582-AS1)	0.0433082	0.58787	0.317193	0.751378	0.98867	0.316823
RNAseq	Whole Blood	Day 28	gene161145 (TMEM229B)	0.016997	5.44607	0.317092	0.751451	0.98867	0.316726
RNAseq	Whole Blood	Day 28	gene57596 (BEGAIN)	0.032599	1.3674	0.317039	0.751496	0.98867	0.316667
RNAseq	Whole Blood	Day 28	gene684 (BST2)	-0.0216667	6.49647	-0.316883	0.75161	0.988691	-0.316517
RNAseq	Whole Blood	Day 1	gene26047 (CNTNAP2)	0.026531	-1.49966	0.101664	0.919109	0.988758	0.101556
RNAseq	Whole Blood	Day 1	gene1796 (DOK1)	0.00352656	5.78428	0.10136	0.919349	0.988758	0.101253
RNAseq	Whole Blood	Day 1	gene9987 (HNRNPDL)	0.00400191	7.87488	0.101347	0.919361	0.988758	0.101238
RNAseq	Whole Blood	Day 1	gene101927777 (SATB1-AS1)	-0.00868336	2.31784	-0.101143	0.919522	0.988758	-0.101036
RNAseq	Whole Blood	Day 1	gene338339 (CLEC4D)	-0.00811813	3.71511	-0.100881	0.91973	0.988758	-0.100773
RNAseq	Whole Blood	Day 1	gene820 (CAMP)	-0.0151947	3.14511	-0.100714	0.919862	0.988758	-0.100608
RNAseq	Whole Blood	Day 1	gene6309 (SC5D)	0.00589561	3.92003	0.100639	0.91992	0.988758	0.100534
RNAseq	Whole Blood	Day 1	gene30815 (ST6GALNAC6)	0.00409716	5.96645	0.100514	0.920021	0.988758	0.100408
RNAseq	Whole Blood	Day 1	gene3822 (KLRC2)	0.0142466	1.44482	0.100436	0.920082	0.988758	0.10033
RNAseq	Whole Blood	Day 1	gene2182 (ACSL4)	-0.00361128	6.68829	-0.100435	0.920083	0.988758	-0.10033
RNAseq	Whole Blood	Day 1	gene5581 (PRKCE)	-0.00614593	3.94483	-0.100282	0.920204	0.988758	-0.100177
RNAseq	Whole Blood	Day 1	gene23312 (DMXL2)	-0.00685006	7.21022	-0.100251	0.920229	0.988758	-0.100145
RNAseq	Whole Blood	Day 1	gene83699 (SH3BGRL2)	-0.00871879	5.13653	-0.100134	0.920323	0.988758	-0.100027
RNAseq	Whole Blood	Day 1	gene55101 (DMAC2)	-0.00427812	4.78775	-0.10001	0.92042	0.988758	-0.0999047
RNAseq	Whole Blood	Day 1	gene114793 (FMNL2)	-0.0133502	2.50617	-0.0999695	0.920452	0.988758	-0.0998642
RNAseq	Whole Blood	Day 1	gene1674 (DES)	-0.0204734	-0.284142	-0.0998194	0.920572	0.988781	-0.0997129
RNAseq	Whole Blood	Day 1	gene1182 (CLCN3)	0.00389257	5.71032	0.0996627	0.920698	0.988787	0.0995549
RNAseq	Whole Blood	Day 1	gene100287596 (DDX11L5)	0.0222602	-0.551713	0.0993868	0.920915	0.988787	0.0992817
RNAseq	Whole Blood	Day 1	gene7405 (UVRAG)	0.00366217	5.61906	0.0992628	0.921013	0.988787	0.0991574
RNAseq	Whole Blood	Day 1	gene80737 (VWA7)	-0.014265	1.01042	-0.0991321	0.921116	0.988787	-0.0990275
RNAseq	Whole Blood	Day 1	gene2931 (GSK3A)	0.0034871	6.89017	0.0990763	0.92116	0.988787	0.0989721
RNAseq	Whole Blood	Day 1	gene29914 (UBIAD1)	-0.00388904	5.05491	-0.0988635	0.921329	0.988787	-0.0987593
RNAseq	Whole Blood	Day 1	gene55187 (VPS13D)	-0.00410964	7.17786	-0.0988464	0.921342	0.988787	-0.0987435
RNAseq	Whole Blood	Day 1	gene80824 (DUSP16)	0.00435679	5.87345	0.098784	0.921393	0.988787	0.0986789
RNAseq	Whole Blood	Day 1	gene1794 (DOCK2)	-0.00287974	8.92135	-0.0986908	0.921466	0.988787	-0.0985868
RNAseq	Whole Blood	Day 28	gene1848 (DUSP6)	0.017268	8.16418	0.316626	0.751807	0.988819	0.316258
RNAseq	Whole Blood	Day 7	gene8875 (VNN2)	-0.00646465	9.08856	-0.114531	0.908914	0.988984	-0.114409
RNAseq	Whole Blood	Day 7	gene3887 (KRT81)	-0.0318072	-1.16561	-0.114405	0.909014	0.988986	-0.114283
RNAseq	Whole Blood	Day 28	gene100652846 (CACNA1C-AS1)	0.0373278	1.3671	0.316098	0.752205	0.988999	0.315734
RNAseq	Whole Blood	Day 28	gene9997 (SCO2)	-0.0316697	7.47647	-0.315873	0.752375	0.988999	-0.315509
RNAseq	Whole Blood	Day 28	gene710 (SERPING1)	-0.0737139	4.7439	-0.315808	0.752424	0.988999	-0.315445
RNAseq	Whole Blood	Day 28	gene6683 (SPAST)	-0.0138391	5.00062	-0.315483	0.752674	0.988999	-0.315116
RNAseq	Whole Blood	Day 28	gene23201 (FAM168A)	-0.0102782	5.94827	-0.315311	0.7528	0.988999	-0.314949
RNAseq	Whole Blood	Day 28	gene79415 (CYBC1)	0.0103067	7.88451	0.315219	0.752871	0.988999	0.314856
RNAseq	Whole Blood	Day 28	gene79896 (THNSL1)	-0.0245408	2.50967	-0.315189	0.752894	0.988999	-0.314826
RNAseq	Whole Blood	Day 28	gene202309 (GAPT)	-0.0249117	6.41452	-0.31514	0.752932	0.988999	-0.314775
RNAseq	Whole Blood	Day 28	gene2150 (F2RL1)	-0.0178127	5.20878	-0.315093	0.752968	0.988999	-0.314728
RNAseq	Whole Blood	Day 28	gene150365 (MEI1)	0.0183212	3.72476	0.315031	0.753014	0.988999	0.314667
RNAseq	Whole Blood	Day 28	gene64968 (MRPS6)	0.0158828	4.92302	0.31501	0.753029	0.988999	0.314648
RNAseq	Whole Blood	Day 28	gene101927851 (LOC101927851)	0.0354628	1.86123	0.314772	0.753208	0.989056	0.314412
RNAseq	Whole Blood	Day 28	gene123355 (LRRC28)	-0.0211671	3.10692	-0.314575	0.753358	0.989056	-0.314215
RNAseq	Whole Blood	Day 28	gene105369140 (LOC105369140)	0.0971159	-1.66132	0.314208	0.753638	0.989056	0.313846
RNAseq	Whole Blood	Day 28	gene4033 (LRMP)	0.0111906	7.40073	0.314084	0.75373	0.989056	0.313725
RNAseq	Whole Blood	Day 28	gene388165 (UBE2Q2P1)	0.0449884	0.993232	0.313863	0.7539	0.989056	0.313501
RNAseq	Whole Blood	Day 28	gene8578 (SCARF1)	0.0377361	4.26132	0.313607	0.754093	0.989056	0.313247
RNAseq	Whole Blood	Day 28	gene5270 (SERPINE2)	0.0320334	1.58331	0.313531	0.754153	0.989056	0.313168
RNAseq	Whole Blood	Day 28	gene6433 (SFSWAP)	-0.00974403	6.47655	-0.313502	0.754181	0.989056	-0.313131
RNAseq	Whole Blood	Day 28	gene27434 (POLM)	-0.0128246	5.47859	-0.313422	0.754238	0.989056	-0.313056
RNAseq	Whole Blood	Day 28	gene1112 (FOXN3)	0.00863167	7.69927	0.313081	0.754493	0.989056	0.31272
RNAseq	Whole Blood	Day 28	gene5036 (PA2G4)	-0.0121305	7.11919	-0.31307	0.754504	0.989056	-0.312706
RNAseq	Whole Blood	Day 28	gene83786 (FRMD8)	0.00945564	6.70314	0.313048	0.75452	0.989056	0.312684
RNAseq	Whole Blood	Day 28	gene25885 (POLR1A)	0.0167749	5.02384	0.312862	0.75466	0.989056	0.312501
RNAseq	Whole Blood	Day 28	gene5125 (PCSK5)	-0.0215976	3.84752	-0.312782	0.754724	0.989056	-0.312417
RNAseq	Whole Blood	Day 28	gene26225 (ARL5A)	0.0226408	4.32732	0.312748	0.754745	0.989056	0.31239
RNAseq	Whole Blood	Day 28	gene28523 (TRDD3)	0.10914	-1.58235	0.312727	0.754761	0.989056	0.312367
RNAseq	Whole Blood	Day 28	gene440270 (GOLGA8B)	-0.0235651	5.6878	-0.312704	0.754782	0.989056	-0.312341
RNAseq	Whole Blood	Day 28	gene8829 (NRP1)	-0.0387271	2.10919	-0.312445	0.754978	0.989056	-0.312082
RNAseq	Whole Blood	Day 28	gene5236 (PGM1)	-0.0133897	5.23863	-0.312373	0.755033	0.989056	-0.31201
RNAseq	Whole Blood	Day 28	gene55719 (SLF2)	0.0131409	5.50227	0.312347	0.755048	0.989056	0.311991
RNAseq	Whole Blood	Day 1	gene10538 (BATF)	0.00610631	4.30408	0.0982279	0.921834	0.989076	0.098124
RNAseq	Whole Blood	Day 1	gene2968 (GTF2H4)	-0.00648873	3.18915	-0.0980631	0.921964	0.989109	-0.0979607
RNAseq	Whole Blood	Day 7	gene221895 (JAZF1)	-0.0072479	6.51066	-0.113903	0.909412	0.989127	-0.113781
RNAseq	Whole Blood	Day 7	gene2153 (F5)	0.00769565	6.775	0.113823	0.909475	0.989127	0.113701
RNAseq	Whole Blood	Day 7	gene55250 (ELP2)	-0.00473788	5.175	-0.113807	0.909485	0.989127	-0.113688
RNAseq	Whole Blood	Day 7	gene55954 (ZMAT5)	-0.00559442	4.01033	-0.113622	0.909632	0.989127	-0.113502
RNAseq	Whole Blood	Day 7	gene55668 (GPATCH2L)	-0.00386851	6.33111	-0.113385	0.90982	0.989127	-0.113266
RNAseq	Whole Blood	Day 7	gene5585 (PKN1)	0.0034907	8.28987	0.113249	0.909928	0.989127	0.113129
RNAseq	Whole Blood	Day 7	gene3960 (LGALS4)	-0.0181376	0.378458	-0.113019	0.910108	0.989127	-0.112902
RNAseq	Whole Blood	Day 7	gene2539 (G6PD)	0.00338885	7.93811	0.112954	0.910162	0.989127	0.112834
RNAseq	Whole Blood	Day 7	gene9842 (PLEKHM1)	-0.00449743	5.34084	-0.112928	0.910182	0.989127	-0.112809
RNAseq	Whole Blood	Day 7	gene10644 (IGF2BP2)	0.0112079	5.98419	0.112605	0.91044	0.989127	0.112484
RNAseq	Whole Blood	Day 7	gene55311 (ZNF444)	0.0060648	4.55698	0.112557	0.910477	0.989127	0.112437
RNAseq	Whole Blood	Day 7	gene23020 (SNRNP200)	0.00316641	8.60917	0.112338	0.91065	0.989127	0.112218
RNAseq	Whole Blood	Day 7	gene55268 (ECHDC2)	-0.00703941	5.47237	-0.112319	0.910666	0.989127	-0.112199
RNAseq	Whole Blood	Day 7	gene55653 (BCAS4)	0.00757214	3.40441	0.112265	0.910708	0.989127	0.112145
RNAseq	Whole Blood	Day 7	gene7392 (USF2)	0.00315487	8.02357	0.112253	0.910717	0.989127	0.112134
RNAseq	Whole Blood	Day 7	gene994 (CDC25B)	-0.00389484	7.93698	-0.112246	0.910724	0.989127	-0.112126
RNAseq	Whole Blood	Day 1	gene51010 (EXOSC3)	-0.00445768	4.19989	-0.0978734	0.922116	0.989166	-0.0977687
RNAseq	Whole Blood	Day 7	gene161 (AP2A2)	-0.00353084	5.93759	-0.111998	0.910919	0.989232	-0.111879
RNAseq	Whole Blood	Day 1	gene55363 (HEMGN)	0.0104451	5.98777	0.0975338	0.922385	0.989244	0.09743
RNAseq	Whole Blood	Day 1	gene4804 (NGFR)	-0.021297	-0.30906	-0.0974615	0.922441	0.989244	-0.0973588
RNAseq	Whole Blood	Day 1	gene84101 (USP44)	-0.011965	1.0594	-0.0973358	0.922542	0.989244	-0.0972324
RNAseq	Whole Blood	Day 1	gene100126351 (MIR939)	0.00829203	2.49224	0.0972822	0.922584	0.989244	0.0971797
RNAseq	Whole Blood	Day 1	gene51222 (ZNF219)	-0.00817471	2.99581	-0.0969838	0.922821	0.989392	-0.0968814
RNAseq	Whole Blood	Day 1	gene930 (CD19)	-0.00718702	4.31801	-0.0967091	0.923039	0.989412	-0.0966061
RNAseq	Whole Blood	Day 1	gene85001 (MGC16275)	-0.00962263	2.29347	-0.0967044	0.923043	0.989412	-0.0966014
RNAseq	Whole Blood	Day 1	gene5335 (PLCG1)	-0.00398082	7.65924	-0.0965878	0.923136	0.989412	-0.0964847
RNAseq	Whole Blood	Day 28	gene27240 (SIT1)	-0.0168066	5.09274	-0.311766	0.755493	0.98951	-0.311405
RNAseq	Whole Blood	Day 28	gene10930 (APOBEC2)	0.115138	-2.28938	0.311608	0.755614	0.989539	0.311246
RNAseq	Whole Blood	Day 7	gene5936 (RBM4)	-0.00294207	6.88478	-0.111404	0.911391	0.989577	-0.111285
RNAseq	Whole Blood	Day 7	gene246119 (TTTY10)	0.0365778	-2.79226	0.111339	0.911434	0.989577	0.11123
RNAseq	Whole Blood	Day 28	gene1819 (DRG2)	0.0127304	4.87237	0.311244	0.755886	0.989617	0.310888
RNAseq	Whole Blood	Day 28	gene3916 (LAMP1)	-0.00804059	8.29144	-0.311186	0.755933	0.989617	-0.310826
RNAseq	Whole Blood	Day 28	gene5684 (PSMA3)	0.018732	5.0283	0.311136	0.755969	0.989617	0.310778
RNAseq	Whole Blood	Day 1	gene23224 (SYNE2)	0.00490808	8.82743	0.0960629	0.923552	0.989656	0.0959605
RNAseq	Whole Blood	Day 1	gene11019 (LIAS)	0.00607764	3.16519	0.0959749	0.92362	0.989656	0.0958746
RNAseq	Whole Blood	Day 1	gene790952 (ESRG)	-0.0193385	-0.131579	-0.0956089	0.923912	0.989656	-0.0955071
RNAseq	Whole Blood	Day 1	gene143 (PARP4)	0.00310416	7.63642	0.0954416	0.924044	0.989656	0.0953412
RNAseq	Whole Blood	Day 1	gene60436 (TGIF2)	-0.00369678	5.47138	-0.0953602	0.924108	0.989656	-0.0952603
RNAseq	Whole Blood	Day 1	gene28674 (TRAV12-1)	-0.00970397	2.12674	-0.0953535	0.924114	0.989656	-0.0952532
RNAseq	Whole Blood	Day 1	gene114881 (OSBPL7)	0.00534204	4.86828	0.0953005	0.924156	0.989656	0.0952
RNAseq	Whole Blood	Day 1	gene9368 (SLC9A3R1)	0.00336277	8.61122	0.095091	0.924323	0.989656	0.0949903
RNAseq	Whole Blood	Day 1	gene974 (CD79B)	-0.00581469	5.95152	-0.0949543	0.924431	0.989656	-0.0948535
RNAseq	Whole Blood	Day 1	gene9736 (USP34)	-0.00295208	8.06747	-0.0949074	0.924467	0.989656	-0.0948082
RNAseq	Whole Blood	Day 1	gene11167 (FSTL1)	0.0110379	2.34197	0.0947522	0.924592	0.989656	0.0946512
RNAseq	Whole Blood	Day 1	gene256380 (SCML4)	0.00389196	6.24642	0.0944908	0.9248	0.989656	0.0943898
RNAseq	Whole Blood	Day 1	gene9715 (FAM131B)	0.00974913	2.26842	0.094402	0.924869	0.989656	0.0943023
RNAseq	Whole Blood	Day 1	gene2867 (FFAR2)	0.00567129	7.94896	0.094197	0.925031	0.989656	0.0940978
RNAseq	Whole Blood	Day 1	gene56965 (PARP6)	-0.00370457	5.77814	-0.0941143	0.925098	0.989656	-0.0940144
RNAseq	Whole Blood	Day 1	gene4247 (MGAT2)	0.00362595	5.6665	0.0940649	0.925137	0.989656	0.0939653
RNAseq	Whole Blood	Day 1	gene28448 (IGHV3-15)	-0.0321067	2.33329	-0.0940586	0.925139	0.989656	-0.093962
RNAseq	Whole Blood	Day 1	gene57555 (NLGN2)	0.00839793	2.68445	0.0939956	0.925192	0.989656	0.0938958
RNAseq	Whole Blood	Day 1	gene7298 (TYMS)	0.0151259	1.63901	0.0939331	0.92524	0.989656	0.0938355
RNAseq	Whole Blood	Day 7	gene9619 (ABCG1)	0.0113271	6.03211	0.111129	0.911608	0.989658	0.111011
RNAseq	Whole Blood	Day 1	gene80008 (TMEM156)	-0.00602769	3.77908	-0.0936816	0.925441	0.989765	-0.0935824
RNAseq	Whole Blood	Day 28	gene7920 (ABHD16A)	0.0105169	5.69488	0.310788	0.756236	0.989786	0.310428
RNAseq	Whole Blood	Day 28	gene1760 (DMPK)	0.0184514	4.33817	0.310711	0.756297	0.989786	0.310348
RNAseq	Whole Blood	Day 1	gene84883 (AIFM2)	-0.00888188	2.4463	-0.0933875	0.925674	0.989837	-0.0932883
RNAseq	Whole Blood	Day 1	gene79137 (RETREG2)	0.00295028	7.63627	0.0933477	0.925706	0.989837	0.0932488
RNAseq	Whole Blood	Day 7	gene28401 (IGHV4-4)	-0.0290912	0.86421	-0.11056	0.91206	0.989957	-0.110441
RNAseq	Whole Blood	Day 7	gene7508 (XPC)	0.003911	6.9995	0.110532	0.91208	0.989957	0.110415
RNAseq	Whole Blood	Day 28	gene3486 (IGFBP3)	-0.0280882	2.72242	-0.310353	0.756566	0.990009	-0.309994
RNAseq	Whole Blood	Day 28	gene8767 (RIPK2)	-0.0174436	4.51344	-0.309969	0.756855	0.990018	-0.309613
RNAseq	Whole Blood	Day 28	gene100132815 (IPO5P1)	0.0206103	3.48915	0.309521	0.757199	0.990018	0.309161
RNAseq	Whole Blood	Day 28	gene27197 (GPR82)	0.056399	0.762087	0.309406	0.757284	0.990018	0.309049
RNAseq	Whole Blood	Day 28	gene10125 (RASGRP1)	-0.0134535	6.4383	-0.309328	0.757342	0.990018	-0.308972
RNAseq	Whole Blood	Day 28	gene27123 (DKK2)	0.116258	-2.77015	0.309131	0.75749	0.990018	0.308779
RNAseq	Whole Blood	Day 28	gene1397 (CRIP2)	0.0271535	3.70609	0.30911	0.75751	0.990018	0.308752
RNAseq	Whole Blood	Day 28	gene50650 (ARHGEF3)	0.0121497	7.15513	0.308902	0.757666	0.990018	0.308547
RNAseq	Whole Blood	Day 28	gene3892 (KRT86)	0.0836405	-1.21131	0.308772	0.757769	0.990018	0.308412
RNAseq	Whole Blood	Day 28	gene6614 (SIGLEC1)	-0.0472216	4.4449	-0.308723	0.757802	0.990018	-0.308368
RNAseq	Whole Blood	Day 28	gene7730 (ZNF177)	-0.0465441	0.880938	-0.308343	0.758088	0.990018	-0.307992
RNAseq	Whole Blood	Day 28	gene80308 (FLAD1)	0.0140337	4.7532	0.308305	0.758121	0.990018	0.30795
RNAseq	Whole Blood	Day 28	gene395 (ARHGAP6)	-0.0315489	3.05072	-0.308278	0.758147	0.990018	-0.307915
RNAseq	Whole Blood	Day 28	gene1285 (COL4A3)	0.0435732	1.46987	0.308124	0.758258	0.990018	0.30777
RNAseq	Whole Blood	Day 28	gene6135 (RPL11)	0.012716	10.3438	0.307981	0.758367	0.990018	0.307626
RNAseq	Whole Blood	Day 28	gene22918 (CD93)	-0.0156842	8.75868	-0.307862	0.758458	0.990018	-0.307507
RNAseq	Whole Blood	Day 28	gene57189 (DENND11)	-0.0265019	2.86537	-0.307687	0.758587	0.990018	-0.307337
RNAseq	Whole Blood	Day 28	gene84740 (AFAP1-AS1)	0.106931	-1.71814	0.307688	0.75859	0.990018	0.307333
RNAseq	Whole Blood	Day 28	gene347746 (PWARSN)	0.045297	1.43971	0.307663	0.75861	0.990018	0.307307
RNAseq	Whole Blood	Day 28	gene8328 (GFI1B)	0.0209077	4.77905	0.307502	0.758733	0.990018	0.307145
RNAseq	Whole Blood	Day 28	gene9796 (PHYHIP)	0.0802926	-4.26766	0.307193	0.758963	0.990018	0.306843
RNAseq	Whole Blood	Day 28	gene84134 (TOMM40L)	-0.017518	3.79751	-0.307048	0.759075	0.990018	-0.306696
RNAseq	Whole Blood	Day 28	gene134218 (DNAJC21)	0.0118826	5.31245	0.306954	0.759144	0.990018	0.306605
RNAseq	Whole Blood	Day 28	gene115811 (IQCD)	-0.0846979	-1.0383	-0.306934	0.759171	0.990018	-0.30657
RNAseq	Whole Blood	Day 28	gene54893 (MTMR10)	-0.0137416	5.41838	-0.306919	0.759175	0.990018	-0.306564
RNAseq	Whole Blood	Day 28	gene8742 (TNFSF12)	-0.0116187	6.39031	-0.306649	0.75938	0.990018	-0.306295
RNAseq	Whole Blood	Day 28	gene126626 (GABPB2)	-0.0169714	3.9872	-0.306576	0.759436	0.990018	-0.306221
RNAseq	Whole Blood	Day 28	gene644815 (FAM83G)	-0.0264514	2.43027	-0.306555	0.759451	0.990018	-0.306202
RNAseq	Whole Blood	Day 28	gene29944 (PNMA3)	-0.0264814	3.11972	-0.306445	0.759535	0.990018	-0.306091
RNAseq	Whole Blood	Day 28	gene79713 (IGFLR1)	0.0135609	5.94055	0.306327	0.759623	0.990018	0.305976
RNAseq	Whole Blood	Day 28	gene221294 (NT5DC1)	-0.0148471	4.25984	-0.306204	0.759718	0.990018	-0.305852
RNAseq	Whole Blood	Day 28	gene9637 (FEZ2)	0.01664	4.43328	0.306184	0.759734	0.990018	0.30583
RNAseq	Whole Blood	Day 28	gene148156 (ZNF558)	-0.0215287	3.72246	-0.306125	0.759776	0.990018	-0.305775
RNAseq	Whole Blood	Day 28	gene3674 (ITGA2B)	-0.0284272	6.68372	-0.305916	0.759939	0.990018	-0.305561
RNAseq	Whole Blood	Day 28	gene84280 (BTBD10)	0.0120365	5.17288	0.305682	0.760114	0.990018	0.305331
RNAseq	Whole Blood	Day 28	gene8936 (WASF1)	0.0378375	0.971207	0.305675	0.760121	0.990018	0.305322
RNAseq	Whole Blood	Day 28	gene9095 (TBX19)	0.0275848	2.45343	0.305589	0.760183	0.990018	0.305241
RNAseq	Whole Blood	Day 28	gene8312 (AXIN1)	-0.00994322	6.85026	-0.305444	0.760295	0.990018	-0.305093
RNAseq	Whole Blood	Day 28	gene9191 (DEDD)	0.0084208	5.91794	0.305284	0.760419	0.990018	0.304931
RNAseq	Whole Blood	Day 28	gene1117 (CHI3L2)	0.0210942	3.57245	0.305239	0.760452	0.990018	0.304887
RNAseq	Whole Blood	Day 28	gene84641 (MFSD14B)	-0.0117923	6.5379	-0.304821	0.76077	0.990018	-0.30447
RNAseq	Whole Blood	Day 28	gene653583 (PHLDB3)	0.0212338	3.17175	0.304773	0.760807	0.990018	0.304421
RNAseq	Whole Blood	Day 28	gene100287932 (TIMM23)	-0.0150421	4.45538	-0.304635	0.760908	0.990018	-0.304289
RNAseq	Whole Blood	Day 28	gene118788 (PIK3AP1)	0.0164892	7.92638	0.30458	0.760953	0.990018	0.30423
RNAseq	Whole Blood	Day 28	gene10758 (TRAF3IP2)	-0.0162272	3.94369	-0.304548	0.760977	0.990018	-0.304198
RNAseq	Whole Blood	Day 28	gene3123 (HLA-DRB1)	0.0197565	7.19767	0.304423	0.761073	0.990018	0.304072
RNAseq	Whole Blood	Day 28	gene105377650 (LOC105377650)	0.0255531	2.4778	0.30431	0.761159	0.990018	0.303959
RNAseq	Whole Blood	Day 28	gene54058 (C21orf58)	0.0263205	2.61243	0.304232	0.761217	0.990018	0.303882
RNAseq	Whole Blood	Day 7	gene8242 (KDM5C)	-0.00251539	7.74242	-0.110294	0.912269	0.990041	-0.110177
RNAseq	Whole Blood	Day 7	gene83700 (JAM3)	0.00763548	3.47033	0.109776	0.91268	0.990041	0.109659
RNAseq	Whole Blood	Day 7	gene54849 (DEF8)	0.00488854	7.7228	0.109553	0.912855	0.990041	0.109438
RNAseq	Whole Blood	Day 7	gene92999 (ZBTB47)	0.00597029	4.18008	0.109426	0.912957	0.990041	0.109309
RNAseq	Whole Blood	Day 7	gene84876 (ORAI1)	0.004649	6.32216	0.109318	0.913043	0.990041	0.109201
RNAseq	Whole Blood	Day 7	gene91107 (TRIM47)	0.00987382	2.25809	0.109286	0.913067	0.990041	0.10917
RNAseq	Whole Blood	Day 7	gene1266 (CNN3)	-0.0143986	0.876154	-0.109119	0.9132	0.990041	-0.109003
RNAseq	Whole Blood	Day 7	gene283373 (ANKRD52)	0.00372164	6.49476	0.108948	0.913334	0.990041	0.108834
RNAseq	Whole Blood	Day 7	gene7220 (TRPC1)	0.016026	0.776034	0.108857	0.913407	0.990041	0.108742
RNAseq	Whole Blood	Day 7	gene23329 (TBC1D30)	-0.0116132	2.15656	-0.10871	0.913523	0.990041	-0.108595
RNAseq	Whole Blood	Day 7	gene647121 (EMBP1)	0.00977887	2.9224	0.108607	0.913606	0.990041	0.108491
RNAseq	Whole Blood	Day 7	gene89822 (KCNK17)	-0.0223125	-0.634586	-0.108601	0.913611	0.990041	-0.108485
RNAseq	Whole Blood	Day 7	gene3742 (KCNA6)	0.0141472	1.09271	0.108578	0.913629	0.990041	0.108463
RNAseq	Whole Blood	Day 7	gene147700 (KLC3)	0.0166079	2.80511	0.108575	0.913633	0.990041	0.108458
RNAseq	Whole Blood	Day 7	gene8895 (CPNE3)	0.00407525	6.00007	0.108528	0.913668	0.990041	0.108413
RNAseq	Whole Blood	Day 7	gene28833 (IGLJ1)	-0.0238224	4.07778	-0.108438	0.913739	0.990041	-0.108323
RNAseq	Whole Blood	Day 28	gene8455 (ATRN)	0.0137416	5.67706	0.303953	0.761431	0.990167	0.303602
RNAseq	Whole Blood	Day 28	gene64763 (ZNF574)	-0.0139787	4.75052	-0.303594	0.761705	0.990233	-0.303243
RNAseq	Whole Blood	Day 28	gene23416 (KCNH3)	-0.0236862	3.49586	-0.303075	0.762098	0.990233	-0.302727
RNAseq	Whole Blood	Day 28	gene323 (APBB2)	-0.0790138	-0.939164	-0.303047	0.762119	0.990233	-0.302699
RNAseq	Whole Blood	Day 28	gene56904 (SH3GLB2)	-0.0135457	6.14737	-0.303048	0.76212	0.990233	-0.302698
RNAseq	Whole Blood	Day 28	gene23085 (ERC1)	-0.0135349	5.4565	-0.302732	0.76236	0.990233	-0.302383
RNAseq	Whole Blood	Day 28	gene6263 (RYR3)	-0.072519	-0.627359	-0.302599	0.76246	0.990233	-0.302252
RNAseq	Whole Blood	Day 28	gene10959 (TMED2)	0.010143	6.8755	0.302578	0.762477	0.990233	0.30223
RNAseq	Whole Blood	Day 28	gene54737 (MPHOSPH8)	0.0144094	7.38288	0.30245	0.762587	0.990233	0.302086
RNAseq	Whole Blood	Day 28	gene9846 (GAB2)	-0.0100266	7.9785	-0.302151	0.7628	0.990233	-0.301806
RNAseq	Whole Blood	Day 28	gene9842 (PLEKHM1)	-0.0117728	5.34084	-0.302143	0.762806	0.990233	-0.301798
RNAseq	Whole Blood	Day 28	gene51642 (MRPL48)	0.018699	3.64863	0.301755	0.763104	0.990233	0.301407
RNAseq	Whole Blood	Day 28	gene28653 (TRAV29DV5)	-0.0311697	2.17382	-0.301718	0.76313	0.990233	-0.301373
RNAseq	Whole Blood	Day 28	gene8869 (ST3GAL5)	0.0174406	4.5506	0.301447	0.763336	0.990233	0.301103
RNAseq	Whole Blood	Day 28	gene973 (CD79A)	-0.0200579	6.9821	-0.3014	0.763374	0.990233	-0.301053
RNAseq	Whole Blood	Day 28	gene3627 (CXCL10)	0.0894026	0.75846	0.301384	0.763386	0.990233	0.301038
RNAseq	Whole Blood	Day 28	gene285074 (LOC285074)	-0.0195651	3.79257	-0.300784	0.763844	0.990233	-0.300437
RNAseq	Whole Blood	Day 28	gene643641 (ZNF862)	-0.013482	5.86584	-0.300005	0.764437	0.990233	-0.29966
RNAseq	Whole Blood	Day 28	gene56915 (EXOSC5)	0.0184257	3.73428	0.29981	0.764583	0.990233	0.299468
RNAseq	Whole Blood	Day 28	gene129450 (TYW5)	0.0249171	3.15413	0.299504	0.764814	0.990233	0.299165
RNAseq	Whole Blood	Day 28	gene440193 (CCDC88C)	-0.00973855	8.1156	-0.299204	0.765047	0.990233	-0.298859
RNAseq	Whole Blood	Day 28	gene60481 (ELOVL5)	0.0091738	7.80783	0.299013	0.765195	0.990233	0.298666
RNAseq	Whole Blood	Day 28	gene9214 (FCMR)	-0.0127584	8.45542	-0.298935	0.765253	0.990233	-0.29859
RNAseq	Whole Blood	Day 28	gene2947 (GSTM3)	-0.0247909	2.08589	-0.298316	0.765725	0.990233	-0.297972
RNAseq	Whole Blood	Day 28	gene102723996 (LOC102723996)	-0.0351527	1.10177	-0.298228	0.765792	0.990233	-0.297883
RNAseq	Whole Blood	Day 28	gene5074 (PAWR)	0.030446	2.059	0.298191	0.765818	0.990233	0.29785
RNAseq	Whole Blood	Day 28	gene11337 (GABARAP)	0.00928528	8.89744	0.298011	0.765955	0.990233	0.297671
RNAseq	Whole Blood	Day 28	gene10602 (CDC42EP3)	-0.0191418	7.61124	-0.297823	0.766099	0.990233	-0.297481
RNAseq	Whole Blood	Day 28	gene4860 (PNP)	-0.0121567	6.1443	-0.29771	0.766186	0.990233	-0.297368
RNAseq	Whole Blood	Day 28	gene55672 (NBPF1)	-0.0223119	3.64338	-0.297233	0.766549	0.990233	-0.296892
RNAseq	Whole Blood	Day 28	gene274 (BIN1)	-0.00967875	6.87006	-0.296963	0.766754	0.990233	-0.296623
RNAseq	Whole Blood	Day 28	gene55812 (SPATA7)	0.045156	0.790555	0.296929	0.766776	0.990233	0.296595
RNAseq	Whole Blood	Day 28	gene3205 (HOXA9)	0.0609587	-0.281214	0.296835	0.76685	0.990233	0.296498
RNAseq	Whole Blood	Day 28	gene2519 (FUCA2)	0.0168424	4.83888	0.296658	0.76699	0.990233	0.296315
RNAseq	Whole Blood	Day 28	gene58488 (PCTP)	-0.0161286	5.06375	-0.296409	0.767176	0.990233	-0.296071
RNAseq	Whole Blood	Day 28	gene678 (ZFP36L2)	-0.0135631	9.73408	-0.29639	0.767192	0.990233	-0.29605
RNAseq	Whole Blood	Day 28	gene9856 (KIAA0319)	0.0313153	2.63332	0.296374	0.767201	0.990233	0.296038
RNAseq	Whole Blood	Day 28	gene203259 (FAM219A)	-0.0110475	4.98511	-0.296104	0.767409	0.990233	-0.295766
RNAseq	Whole Blood	Day 28	gene7879 (RAB7A)	-0.00779838	8.8255	-0.296088	0.767423	0.990233	-0.295747
RNAseq	Whole Blood	Day 28	gene55095 (SAMD4B)	-0.0106679	6.75305	-0.295898	0.767566	0.990233	-0.29556
RNAseq	Whole Blood	Day 28	gene1465 (CSRP1)	-0.0123708	5.51887	-0.295878	0.767586	0.990233	-0.295534
RNAseq	Whole Blood	Day 28	gene4854 (NOTCH3)	0.0643121	0.00553573	0.295684	0.767729	0.990233	0.295347
RNAseq	Whole Blood	Day 28	gene100499483 (CCDC180)	0.0226007	3.02314	0.295589	0.767801	0.990233	0.295252
RNAseq	Whole Blood	Day 28	gene9657 (IQCB1)	0.0150193	4.14521	0.295494	0.767875	0.990233	0.295155
RNAseq	Whole Blood	Day 28	gene54969 (HPF1)	-0.0230092	3.12899	-0.295487	0.767879	0.990233	-0.29515
RNAseq	Whole Blood	Day 28	gene353376 (TICAM2)	-0.0193045	4.21215	-0.29525	0.768061	0.990233	-0.294912
RNAseq	Whole Blood	Day 28	gene28903 (IGKV1D-12)	0.117078	-0.82328	0.295048	0.768212	0.990233	0.294715
RNAseq	Whole Blood	Day 28	gene10478 (SLC25A17)	0.0211926	3.12906	0.295005	0.768241	0.990233	0.294677
RNAseq	Whole Blood	Day 28	gene55351 (STK32B)	0.0569695	0.170288	0.294966	0.768277	0.990233	0.294629
RNAseq	Whole Blood	Day 28	gene8942 (KYNU)	-0.027276	4.16136	-0.294894	0.768331	0.990233	-0.294559
RNAseq	Whole Blood	Day 28	gene1104 (RCC1)	0.0142253	4.83467	0.29488	0.768342	0.990233	0.294545
RNAseq	Whole Blood	Day 28	gene1832 (DSP)	-0.0324167	1.37473	-0.294861	0.76836	0.990233	-0.294521
RNAseq	Whole Blood	Day 28	gene55684 (RABL6)	0.0086138	6.88328	0.294839	0.768375	0.990233	0.294501
RNAseq	Whole Blood	Day 28	gene51278 (IER5)	-0.0129352	6.36587	-0.294703	0.768482	0.990233	-0.294361
RNAseq	Whole Blood	Day 28	gene10015 (PDCD6IP)	0.00732203	7.23025	0.294673	0.768501	0.990233	0.294337
RNAseq	Whole Blood	Day 28	gene4841 (NONO)	-0.00647451	8.32608	-0.294535	0.768607	0.990233	-0.294198
RNAseq	Whole Blood	Day 28	gene92 (ACVR2A)	0.0232633	2.97225	0.294391	0.768719	0.990233	0.294051
RNAseq	Whole Blood	Day 28	gene1622 (DBI)	-0.0137873	5.96483	-0.294373	0.76873	0.990233	-0.294037
RNAseq	Whole Blood	Day 28	gene55527 (FEM1A)	-0.0102705	5.8028	-0.294347	0.768746	0.990233	-0.294015
RNAseq	Whole Blood	Day 28	gene5128 (CDK17)	-0.0124475	5.39158	-0.294112	0.768929	0.990233	-0.293777
RNAseq	Whole Blood	Day 28	gene2888 (GRB14)	0.0602617	0.0670184	0.294087	0.768954	0.990233	0.293743
RNAseq	Whole Blood	Day 28	gene10787 (NCKAP1)	-0.026757	2.39089	-0.294037	0.768987	0.990233	-0.2937
RNAseq	Whole Blood	Day 28	gene8318 (CDC45)	0.0796732	-0.757053	0.293963	0.769042	0.990233	0.293629
RNAseq	Whole Blood	Day 28	gene253782 (CERS6)	0.0150417	5.34865	0.293868	0.769116	0.990233	0.293531
RNAseq	Whole Blood	Day 28	gene84269 (CHCHD5)	0.0201397	3.27827	0.293817	0.769152	0.990233	0.293484
RNAseq	Whole Blood	Day 28	gene283989 (TSEN54)	0.015154	5.12697	0.29374	0.769214	0.990233	0.293403
RNAseq	Whole Blood	Day 28	gene9479 (MAPK8IP1)	-0.0551957	-0.0701283	-0.293568	0.769344	0.990233	-0.293233
RNAseq	Whole Blood	Day 28	gene10423 (CDIPT)	0.00980512	6.70357	0.293239	0.769597	0.990233	0.292903
RNAseq	Whole Blood	Day 28	gene157697 (ERICH1)	-0.0106462	6.57284	-0.292955	0.769812	0.990233	-0.29262
RNAseq	Whole Blood	Day 28	gene642826 (BMS1P2)	0.0418121	1.07009	0.292813	0.769921	0.990233	0.292478
RNAseq	Whole Blood	Day 28	gene10520 (ZNF211)	-0.013715	4.74735	-0.292794	0.769936	0.990233	-0.292459
RNAseq	Whole Blood	Day 28	gene284207 (METRNL)	0.0245646	4.5592	0.292419	0.770221	0.990233	0.292085
RNAseq	Whole Blood	Day 28	gene8668 (EIF3I)	0.0103962	6.52028	0.292365	0.770264	0.990233	0.29203
RNAseq	Whole Blood	Day 28	gene92703 (TMEM183A)	0.0110037	5.65668	0.292219	0.770376	0.990233	0.291883
RNAseq	Whole Blood	Day 28	gene1859 (DYRK1A)	-0.00686973	7.106	-0.292045	0.770509	0.990233	-0.29171
RNAseq	Whole Blood	Day 28	gene55755 (CDK5RAP2)	-0.00933149	6.10539	-0.292036	0.770511	0.990233	-0.291707
RNAseq	Whole Blood	Day 28	gene9252 (RPS6KA5)	0.0139649	5.26046	0.292007	0.770536	0.990233	0.291674
RNAseq	Whole Blood	Day 28	gene4927 (NUP88)	0.0121359	5.2601	0.291894	0.770624	0.990233	0.291559
RNAseq	Whole Blood	Day 28	gene9087 (TMSB4Y)	0.112586	-1.43367	0.291869	0.77063	0.990233	0.291551
RNAseq	Whole Blood	Day 28	gene5193 (PEX12)	0.0216521	2.7426	0.291497	0.770923	0.990233	0.291168
RNAseq	Whole Blood	Day 28	gene26011 (TENM4)	-0.0581774	-0.820199	-0.291476	0.770943	0.990233	-0.291142
RNAseq	Whole Blood	Day 28	gene5911 (RAP2A)	0.0198074	4.69896	0.290921	0.771365	0.990233	0.29059
RNAseq	Whole Blood	Day 28	gene6532 (SLC6A4)	0.0459443	0.80971	0.290862	0.771414	0.990233	0.290526
RNAseq	Whole Blood	Day 28	gene1990 (CELA1)	0.0615331	-0.536309	0.290849	0.771418	0.990233	0.290521
RNAseq	Whole Blood	Day 28	gene27243 (CHMP2A)	0.0109641	7.25593	0.290767	0.771485	0.990233	0.290433
RNAseq	Whole Blood	Day 28	gene286144 (TRIQK)	0.0184854	3.55379	0.290729	0.771513	0.990233	0.290397
RNAseq	Whole Blood	Day 28	gene441168 (CALHM6)	0.0385776	4.37578	0.290576	0.771631	0.990233	0.290242
RNAseq	Whole Blood	Day 28	gene23307 (FKBP15)	-0.0114273	7.23368	-0.290492	0.771694	0.990233	-0.29016
RNAseq	Whole Blood	Day 28	gene820 (CAMP)	0.0435539	3.14511	0.290389	0.771771	0.990233	0.290059
RNAseq	Whole Blood	Day 28	gene57124 (CD248)	0.023425	3.12421	0.290308	0.771835	0.990233	0.289976
RNAseq	Whole Blood	Day 28	gene2274 (FHL2)	0.0433983	0.782713	0.290024	0.772051	0.990233	0.289693
RNAseq	Whole Blood	Day 28	gene7726 (TRIM26)	-0.0139672	4.61943	-0.289955	0.772103	0.990233	-0.289626
RNAseq	Whole Blood	Day 28	gene9695 (EDEM1)	0.0107467	7.28873	0.289783	0.772233	0.990233	0.289456
RNAseq	Whole Blood	Day 28	gene9050 (PSTPIP2)	-0.0304516	6.10355	-0.289734	0.772275	0.990233	-0.289401
RNAseq	Whole Blood	Day 28	gene401261 (LOC401261)	0.0258668	2.95319	0.289549	0.772413	0.990233	0.28922
RNAseq	Whole Blood	Day 28	gene6671 (SP4)	-0.0150673	4.65997	-0.289513	0.772442	0.990233	-0.289182
RNAseq	Whole Blood	Day 28	gene3475 (IFRD1)	0.0137421	6.12053	0.289407	0.772522	0.990233	0.289078
RNAseq	Whole Blood	Day 28	gene9649 (RALGPS1)	-0.0186413	3.60528	-0.288966	0.772858	0.990233	-0.288638
RNAseq	Whole Blood	Day 28	gene79056 (PRRG4)	0.0252979	4.70995	0.288931	0.772884	0.990233	0.288604
RNAseq	Whole Blood	Day 28	gene28473 (IGHV1-3)	0.0855817	0.898215	0.288904	0.772918	0.990233	0.288561
RNAseq	Whole Blood	Day 28	gene64421 (DCLRE1C)	-0.0142211	5.51038	-0.28878	0.773003	0.990233	-0.288449
RNAseq	Whole Blood	Day 28	gene388753 (COA6)	0.0230065	2.97592	0.288705	0.773057	0.990233	0.288379
RNAseq	Whole Blood	Day 28	gene54941 (RNF125)	0.011529	5.9824	0.28867	0.77309	0.990233	0.288335
RNAseq	Whole Blood	Day 28	gene51255 (RNF181)	-0.012176	5.14544	-0.288593	0.773149	0.990233	-0.288259
RNAseq	Whole Blood	Day 28	gene643529 (LINC00865)	-0.0399689	1.06923	-0.288549	0.773177	0.990233	-0.288222
RNAseq	Whole Blood	Day 28	gene65065 (NBEAL1)	-0.0208139	3.84403	-0.288482	0.773231	0.990233	-0.288151
RNAseq	Whole Blood	Day 28	gene153364 (MBLAC2)	-0.0246675	2.55249	-0.28847	0.773234	0.990233	-0.288147
RNAseq	Whole Blood	Day 28	gene1441 (CSF3R)	0.0105905	11.8773	0.288442	0.77326	0.990233	0.288113
RNAseq	Whole Blood	Day 28	gene5097 (PCDH1)	0.0420391	2.39036	0.288376	0.773312	0.990233	0.288045
RNAseq	Whole Blood	Day 28	gene4176 (MCM7)	-0.0110752	6.35686	-0.28831	0.773372	0.990233	-0.287967
RNAseq	Whole Blood	Day 28	gene90268 (OTULIN)	0.0102389	5.49069	0.288172	0.773466	0.990233	0.287845
RNAseq	Whole Blood	Day 28	gene5782 (PTPN12)	0.0116457	7.43211	0.288057	0.773555	0.990233	0.287727
RNAseq	Whole Blood	Day 28	gene57605 (PITPNM2)	0.0127369	5.86152	0.287894	0.77368	0.990233	0.287564
RNAseq	Whole Blood	Day 28	gene64062 (RBM26)	-0.0103669	6.4133	-0.287775	0.773769	0.990233	-0.287448
RNAseq	Whole Blood	Day 28	gene3514 (IGKC)	-0.053285	8.51243	-0.287708	0.773822	0.990233	-0.287379
RNAseq	Whole Blood	Day 28	gene27244 (SESN1)	0.0186547	5.12102	0.287633	0.773878	0.990233	0.287306
RNAseq	Whole Blood	Day 28	gene3385 (ICAM3)	-0.00974362	9.88918	-0.287558	0.773937	0.990233	-0.287229
RNAseq	Whole Blood	Day 28	gene5797 (PTPRM)	-0.020886	3.055	-0.287466	0.774008	0.990233	-0.287136
RNAseq	Whole Blood	Day 28	gene79080 (CCDC86)	0.0173748	3.80552	0.287288	0.774141	0.990233	0.286963
RNAseq	Whole Blood	Day 28	gene51092 (SIDT2)	0.0143913	6.73321	0.287286	0.774144	0.990233	0.286958
RNAseq	Whole Blood	Day 28	gene55841 (WWC3)	0.00791755	7.41635	0.28724	0.774178	0.990233	0.286914
RNAseq	Whole Blood	Day 28	gene25980 (AAR2)	-0.0123812	4.9802	-0.28706	0.774319	0.990233	-0.286731
RNAseq	Whole Blood	Day 28	gene57146 (TMEM159)	0.0193501	3.33562	0.286988	0.774373	0.990233	0.286659
RNAseq	Whole Blood	Day 28	gene3663 (IRF5)	-0.0164605	6.22688	-0.286951	0.774402	0.990233	-0.286622
RNAseq	Whole Blood	Day 28	gene57571 (CARNS1)	-0.0168653	4.56862	-0.286827	0.774496	0.990233	-0.286498
RNAseq	Whole Blood	Day 28	gene55230 (USP40)	-0.0152482	4.23937	-0.286702	0.774591	0.990233	-0.286375
RNAseq	Whole Blood	Day 28	gene78992 (YIPF2)	-0.015026	4.31853	-0.286663	0.774622	0.990233	-0.286334
RNAseq	Whole Blood	Day 28	gene7515 (XRCC1)	0.0089196	5.71882	0.286598	0.774668	0.990233	0.286274
RNAseq	Whole Blood	Day 28	gene5894 (RAF1)	-0.00922138	8.20639	-0.286557	0.774702	0.990233	-0.28623
RNAseq	Whole Blood	Day 28	gene10288 (LILRB2)	0.0113804	7.62662	0.286423	0.774804	0.990233	0.286097
RNAseq	Whole Blood	Day 28	gene6605 (SMARCE1)	0.00833829	6.74942	0.286242	0.774943	0.990233	0.285916
RNAseq	Whole Blood	Day 28	gene382 (ARF6)	0.010363	7.75782	0.286208	0.774966	0.990233	0.285885
RNAseq	Whole Blood	Day 28	gene10953 (TOMM34)	-0.0151793	3.66458	-0.286091	0.775059	0.990233	-0.285764
RNAseq	Whole Blood	Day 28	gene25989 (ULK3)	-0.0124099	5.58241	-0.286022	0.775109	0.990233	-0.285699
RNAseq	Whole Blood	Day 28	gene205717 (USF3)	0.0114789	6.38557	0.285726	0.775339	0.990233	0.285398
RNAseq	Whole Blood	Day 28	gene18 (ABAT)	0.015595	5.45166	0.285609	0.775427	0.990233	0.285283
RNAseq	Whole Blood	Day 28	gene56905 (C15orf39)	0.0108131	8.54752	0.285353	0.775626	0.990233	0.285024
RNAseq	Whole Blood	Day 28	gene399979 (SNX19)	0.0103511	6.43931	0.285279	0.775679	0.990233	0.284955
RNAseq	Whole Blood	Day 28	gene4286 (MITF)	0.0320841	1.96492	0.285225	0.775725	0.990233	0.284895
RNAseq	Whole Blood	Day 28	gene23475 (QPRT)	0.0153386	5.90803	0.285001	0.775891	0.990233	0.284678
RNAseq	Whole Blood	Day 28	gene91624 (NEXN)	-0.029209	3.98266	-0.284795	0.776049	0.990233	-0.284472
RNAseq	Whole Blood	Day 28	gene283267 (LINC00294)	0.0167344	4.05985	0.284775	0.776064	0.990233	0.284451
RNAseq	Whole Blood	Day 28	gene3005 (H1-0)	0.0218239	5.28942	0.284643	0.776166	0.990233	0.284319
RNAseq	Whole Blood	Day 28	gene10494 (STK25)	0.0103303	5.79015	0.284543	0.776244	0.990233	0.284217
RNAseq	Whole Blood	Day 28	gene5709 (PSMD3)	0.0083512	6.17555	0.284502	0.776273	0.990233	0.28418
RNAseq	Whole Blood	Day 28	gene79685 (SAP30L)	0.00848674	6.01612	0.284422	0.776335	0.990233	0.284098
RNAseq	Whole Blood	Day 28	gene11346 (SYNPO)	-0.0233119	3.07097	-0.284362	0.776381	0.990233	-0.284038
RNAseq	Whole Blood	Day 28	gene404550 (C16orf74)	-0.0244272	2.73576	-0.284149	0.776543	0.990233	-0.283827
RNAseq	Whole Blood	Day 28	gene10795 (ZNF268)	0.0168891	3.98253	0.284139	0.776551	0.990233	0.283817
RNAseq	Whole Blood	Day 28	gene344807 (CD200R1L)	-0.107747	-2.12232	-0.28398	0.77667	0.990233	-0.283661
RNAseq	Whole Blood	Day 28	gene57182 (ANKRD50)	-0.0215135	3.82792	-0.283937	0.77671	0.990233	-0.283609
RNAseq	Whole Blood	Day 28	gene826 (CAPNS1)	0.0109728	8.14839	0.283869	0.77676	0.990233	0.283544
RNAseq	Whole Blood	Day 28	gene100652781 (SNX29P1)	0.0653306	-0.0265115	0.283866	0.776761	0.990233	0.283543
RNAseq	Whole Blood	Day 28	gene66035 (SLC2A11)	-0.0275353	2.03582	-0.283861	0.776765	0.990233	-0.283537
RNAseq	Whole Blood	Day 28	gene93622 (LOC93622)	-0.0145266	4.67515	-0.283786	0.776821	0.990233	-0.283464
RNAseq	Whole Blood	Day 28	gene51347 (TAOK3)	0.00733669	7.54622	0.283593	0.776967	0.990233	0.283273
RNAseq	Whole Blood	Day 28	gene7083 (TK1)	0.0527924	0.959409	0.283155	0.777301	0.990233	0.282839
RNAseq	Whole Blood	Day 28	gene23 (ABCF1)	-0.010962	6.33078	-0.283128	0.777321	0.990233	-0.282813
RNAseq	Whole Blood	Day 28	gene138050 (HGSNAT)	0.011212	6.56575	0.283007	0.777418	0.990233	0.282685
RNAseq	Whole Blood	Day 28	gene1609 (DGKQ)	-0.0129428	6.05426	-0.282947	0.777464	0.990233	-0.282625
RNAseq	Whole Blood	Day 28	gene4920 (ROR2)	0.0915385	-1.91547	0.282892	0.777506	0.990233	0.282571
RNAseq	Whole Blood	Day 28	gene23463 (ICMT)	-0.0124217	5.25648	-0.282817	0.777562	0.990233	-0.282497
RNAseq	Whole Blood	Day 28	gene101929074 (PIK3CD-AS2)	0.103633	-1.96885	0.282746	0.777575	0.990233	0.282481
RNAseq	Whole Blood	Day 28	gene11019 (LIAS)	0.0175779	3.16519	0.282201	0.778033	0.990233	0.281884
RNAseq	Whole Blood	Day 28	gene84925 (SLC49A4)	-0.0157886	4.08434	-0.282136	0.778086	0.990233	-0.281815
RNAseq	Whole Blood	Day 28	gene166647 (ADGRA3)	0.0318951	1.59718	0.282102	0.778112	0.990233	0.28178
RNAseq	Whole Blood	Day 28	gene11240 (PADI2)	0.0120914	7.91199	0.281943	0.778233	0.990233	0.281622
RNAseq	Whole Blood	Day 28	gene8292 (COLQ)	0.0205384	4.09389	0.281902	0.778266	0.990233	0.281579
RNAseq	Whole Blood	Day 28	gene199786 (NIBAN3)	-0.0197355	5.82971	-0.281891	0.778273	0.990233	-0.28157
RNAseq	Whole Blood	Day 28	gene170384 (FUT11)	0.0167268	4.69548	0.281804	0.778338	0.990233	0.281486
RNAseq	Whole Blood	Day 28	gene79036 (KXD1)	0.00781382	6.42179	0.281499	0.778573	0.990233	0.281179
RNAseq	Whole Blood	Day 28	gene54677 (CROT)	-0.018165	3.15108	-0.281434	0.778622	0.990233	-0.281116
RNAseq	Whole Blood	Day 28	gene23466 (CBX6)	-0.00892388	7.03056	-0.281185	0.778813	0.990233	-0.280866
RNAseq	Whole Blood	Day 28	gene10219 (KLRG1)	-0.0193302	4.73586	-0.281077	0.778897	0.990233	-0.280756
RNAseq	Whole Blood	Day 28	gene7326 (UBE2G1)	-0.0108002	5.84444	-0.280845	0.779072	0.990233	-0.280528
RNAseq	Whole Blood	Day 28	gene4576 (TRNT)	-0.0325839	2.70891	-0.280811	0.7791	0.990233	-0.280492
RNAseq	Whole Blood	Day 28	gene10217 (CTDSPL)	0.0240717	4.19955	0.280787	0.779123	0.990233	0.280462
RNAseq	Whole Blood	Day 28	gene55020 (TTC38)	0.0221451	5.49097	0.280696	0.779187	0.990233	0.280378
RNAseq	Whole Blood	Day 28	gene64428 (CIAO3)	-0.0146279	4.45642	-0.28012	0.779629	0.990233	-0.279803
RNAseq	Whole Blood	Day 28	gene253039 (CUTALP)	0.013788	4.80446	0.279944	0.779765	0.990233	0.279626
RNAseq	Whole Blood	Day 28	gene10396 (ATP8A1)	-0.0135523	5.52525	-0.279785	0.779885	0.990233	-0.279469
RNAseq	Whole Blood	Day 28	gene755 (CFAP410)	0.0158011	4.66111	0.27969	0.779958	0.990233	0.279374
RNAseq	Whole Blood	Day 28	gene8677 (STX10)	-0.00982516	6.81486	-0.279596	0.780032	0.990233	-0.279277
RNAseq	Whole Blood	Day 28	gene9678 (PHF14)	0.0129451	4.9422	0.279505	0.780099	0.990233	0.279191
RNAseq	Whole Blood	Day 28	gene23589 (CARHSP1)	0.0143962	5.43432	0.279493	0.780108	0.990233	0.279178
RNAseq	Whole Blood	Day 28	gene284161 (GDPD1)	0.0365525	1.00422	0.279451	0.780137	0.990233	0.279141
RNAseq	Whole Blood	Day 28	gene7442 (TRPV1)	0.0195716	3.2307	0.279197	0.780337	0.990233	0.27888
RNAseq	Whole Blood	Day 28	gene51306 (FAM13B)	-0.00879896	6.13768	-0.27909	0.780417	0.990233	-0.278776
RNAseq	Whole Blood	Day 28	gene5638 (PRRG1)	-0.100985	-1.88433	-0.278976	0.780506	0.990233	-0.27866
RNAseq	Whole Blood	Day 28	gene3430 (IFI35)	-0.0294094	5.59613	-0.278961	0.780517	0.990233	-0.278645
RNAseq	Whole Blood	Day 28	gene4943 (TBC1D25)	0.010505	5.41636	0.278945	0.780533	0.990233	0.278624
RNAseq	Whole Blood	Day 28	gene5921 (RASA1)	0.0117586	5.28394	0.278542	0.780839	0.990233	0.278226
RNAseq	Whole Blood	Day 28	gene64083 (GOLPH3)	0.00850166	6.4158	0.278478	0.78089	0.990233	0.27816
RNAseq	Whole Blood	Day 28	gene222166 (MTURN)	0.0154256	6.5046	0.278276	0.781046	0.990233	0.277956
RNAseq	Whole Blood	Day 28	gene421 (ARVCF)	0.0307388	2.67885	0.277977	0.781272	0.990233	0.277662
RNAseq	Whole Blood	Day 28	gene54521 (WDR44)	-0.0114644	4.94708	-0.277878	0.781349	0.990233	-0.277561
RNAseq	Whole Blood	Day 28	gene55504 (TNFRSF19)	-0.100918	-2.08791	-0.277787	0.781411	0.990233	-0.277481
RNAseq	Whole Blood	Day 28	gene151176 (ERFE)	0.0859848	-1.58401	0.27762	0.781546	0.990233	0.277305
RNAseq	Whole Blood	Day 28	gene79183 (TTPAL)	-0.011813	4.90771	-0.27748	0.781655	0.990233	-0.277163
RNAseq	Whole Blood	Day 28	gene51246 (SHISA5)	-0.010048	8.77254	-0.277445	0.78168	0.990233	-0.27713
RNAseq	Whole Blood	Day 28	gene203427 (SLC25A43)	-0.020091	3.13259	-0.277154	0.78191	0.990233	-0.276831
RNAseq	Whole Blood	Day 28	gene79890 (RIN3)	0.00884093	8.49991	0.277136	0.781918	0.990233	0.27682
RNAseq	Whole Blood	Day 28	gene283450 (HECTD4)	-0.0131852	7.01168	-0.276994	0.782026	0.990233	-0.276679
RNAseq	Whole Blood	Day 28	gene4900 (NRGN)	0.0210492	9.06479	0.276971	0.782046	0.990233	0.276653
RNAseq	Whole Blood	Day 28	gene29761 (USP25)	0.00855201	6.50435	0.276926	0.782077	0.990233	0.276614
RNAseq	Whole Blood	Day 28	gene221421 (RSPH9)	-0.0712472	-0.615294	-0.276877	0.78211	0.990233	-0.27657
RNAseq	Whole Blood	Day 28	gene55108 (BSDC1)	-0.00789318	6.57329	-0.276837	0.782144	0.990233	-0.276526
RNAseq	Whole Blood	Day 28	gene9918 (NCAPD2)	0.00934408	6.62594	0.276633	0.782303	0.990233	0.276319
RNAseq	Whole Blood	Day 28	gene54836 (BSPRY)	-0.0676695	-0.324783	-0.276604	0.78233	0.990233	-0.276284
RNAseq	Whole Blood	Day 28	gene63939 (FAM217B)	0.0131053	5.20196	0.276407	0.782473	0.990233	0.276098
RNAseq	Whole Blood	Day 28	gene79925 (SPEF2)	0.0235989	2.5762	0.276398	0.782483	0.990233	0.276084
RNAseq	Whole Blood	Day 28	gene5052 (PRDX1)	0.0139485	6.21259	0.27622	0.782619	0.990233	0.275908
RNAseq	Whole Blood	Day 28	gene9422 (ZNF264)	0.0123784	5.8177	0.275666	0.783043	0.990233	0.275355
RNAseq	Whole Blood	Day 28	gene8706 (B3GALNT1)	0.0657754	-0.604323	0.275489	0.783177	0.990233	0.275182
RNAseq	Whole Blood	Day 28	gene25942 (SIN3A)	-0.0087061	7.33504	-0.275268	0.783346	0.990233	-0.274961
RNAseq	Whole Blood	Day 28	gene65982 (ZSCAN18)	-0.0167603	4.90448	-0.275235	0.783375	0.990233	-0.274924
RNAseq	Whole Blood	Day 28	gene390072 (OR52N4)	-0.0653107	-0.446635	-0.275191	0.783408	0.990233	-0.27488
RNAseq	Whole Blood	Day 28	gene84640 (USP38)	0.0105025	5.3378	0.275007	0.783549	0.990233	0.274697
RNAseq	Whole Blood	Day 28	gene30851 (TAX1BP3)	-0.0120596	4.92456	-0.274843	0.783679	0.990233	-0.274527
RNAseq	Whole Blood	Day 28	gene1512 (CTSH)	-0.0155096	7.05129	-0.274822	0.783693	0.990233	-0.27451
RNAseq	Whole Blood	Day 28	gene124739 (USP43)	0.0672496	-0.486302	0.274262	0.784121	0.990233	0.273953
RNAseq	Whole Blood	Day 28	gene388695 (LYSMD1)	0.0388681	0.870098	0.273649	0.784593	0.990233	0.273339
RNAseq	Whole Blood	Day 28	gene4283 (CXCL9)	0.0824114	-0.502303	0.273592	0.784634	0.990233	0.273286
RNAseq	Whole Blood	Day 28	gene125150 (ZSWIM7)	0.0151567	4.09921	0.273545	0.784671	0.990233	0.273236
RNAseq	Whole Blood	Day 28	gene122970 (ACOT4)	0.0601868	-0.0422833	0.273454	0.784741	0.990233	0.273146
RNAseq	Whole Blood	Day 28	gene28667 (TRAV16)	-0.0331491	1.29731	-0.273432	0.784757	0.990233	-0.273126
RNAseq	Whole Blood	Day 28	gene728233 (PI4KAP1)	-0.0209354	3.55044	-0.273359	0.784815	0.990233	-0.27305
RNAseq	Whole Blood	Day 28	gene10952 (SEC61B)	-0.0121737	5.31362	-0.273354	0.78482	0.990233	-0.273044
RNAseq	Whole Blood	Day 28	gene79921 (TCEAL4)	0.016611	3.65414	0.273318	0.784847	0.990233	0.273009
RNAseq	Whole Blood	Day 28	gene23331 (TTC28)	-0.0219127	2.48195	-0.273303	0.784857	0.990233	-0.272995
RNAseq	Whole Blood	Day 28	gene83641 (FAM107B)	-0.00816893	7.58726	-0.27303	0.785065	0.990233	-0.272725
RNAseq	Whole Blood	Day 28	gene29924 (EPN1)	-0.00839072	7.26148	-0.27285	0.785207	0.990233	-0.27254
RNAseq	Whole Blood	Day 28	gene10634 (GAS2L1)	0.0199099	4.95607	0.272785	0.785259	0.990233	0.272473
RNAseq	Whole Blood	Day 28	gene3538 (IGLC2)	-0.0586973	6.39764	-0.272599	0.7854	0.990233	-0.272288
RNAseq	Whole Blood	Day 28	gene87 (ACTN1)	0.00878456	9.1144	0.272427	0.785531	0.990233	0.272119
RNAseq	Whole Blood	Day 28	gene100287036 (LOC100287036)	0.0360225	1.5266	0.272369	0.785577	0.990233	0.272059
RNAseq	Whole Blood	Day 28	gene100128252 (ZNF667-AS1)	0.0357333	0.957212	0.272362	0.785584	0.990233	0.27205
RNAseq	Whole Blood	Day 28	gene7402 (UTRN)	0.0141545	8.09411	0.272286	0.785639	0.990233	0.271977
RNAseq	Whole Blood	Day 28	gene285600 (KIAA0825)	-0.0240506	2.59652	-0.271903	0.785932	0.990233	-0.271597
RNAseq	Whole Blood	Day 28	gene338811 (TAFA2)	-0.0323849	1.88394	-0.271713	0.786079	0.990233	-0.271405
RNAseq	Whole Blood	Day 28	gene6404 (SELPLG)	0.00834823	10.0362	0.271647	0.786131	0.990233	0.271339
RNAseq	Whole Blood	Day 28	gene123036 (TC2N)	-0.0133265	5.53344	-0.271505	0.786239	0.990233	-0.271198
RNAseq	Whole Blood	Day 28	gene64853 (AIDA)	0.0143108	4.99538	0.271208	0.786471	0.990233	0.270896
RNAseq	Whole Blood	Day 28	gene537 (ATP6AP1)	-0.00765502	7.33936	-0.270979	0.786644	0.990233	-0.270671
RNAseq	Whole Blood	Day 28	gene10954 (PDIA5)	0.025732	2.81163	0.270853	0.786739	0.990233	0.270548
RNAseq	Whole Blood	Day 28	gene9517 (SPTLC2)	0.0110578	7.3728	0.270807	0.786775	0.990233	0.270501
RNAseq	Whole Blood	Day 28	gene2289 (FKBP5)	0.0401979	8.06178	0.270747	0.786824	0.990233	0.270437
RNAseq	Whole Blood	Day 28	gene282974 (STK32C)	-0.0183287	3.86337	-0.270722	0.786841	0.990233	-0.270415
RNAseq	Whole Blood	Day 28	gene2580 (GAK)	-0.00677535	7.87113	-0.270683	0.786871	0.990233	-0.270376
RNAseq	Whole Blood	Day 28	gene221078 (NSUN6)	-0.0174559	3.91125	-0.270583	0.786948	0.990233	-0.270275
RNAseq	Whole Blood	Day 28	gene22868 (FASTKD2)	-0.0156647	4.34202	-0.270293	0.787168	0.990233	-0.26999
RNAseq	Whole Blood	Day 28	gene5187 (PER1)	-0.0389795	5.98693	-0.270207	0.787235	0.990233	-0.269903
RNAseq	Whole Blood	Day 28	gene4862 (NPAS2)	-0.0309045	1.37356	-0.270186	0.787255	0.990233	-0.269877
RNAseq	Whole Blood	Day 28	gene10894 (LYVE1)	-0.0521128	-0.0638482	-0.269993	0.787392	0.990233	-0.269699
RNAseq	Whole Blood	Day 28	gene1376 (CPT2)	0.0131376	4.52257	0.26986	0.787503	0.990233	0.269554
RNAseq	Whole Blood	Day 28	gene28825 (IGLV1-40)	-0.0959392	3.32344	-0.269843	0.787516	0.990233	-0.269537
RNAseq	Whole Blood	Day 28	gene93426 (SYCE1)	0.0722208	-1.81575	0.269588	0.787712	0.990233	0.269283
RNAseq	Whole Blood	Day 28	gene200734 (SPRED2)	0.0254755	2.28653	0.26958	0.787722	0.990233	0.26927
RNAseq	Whole Blood	Day 28	gene338773 (TMEM119)	0.0515829	0.146542	0.269475	0.787796	0.990233	0.269174
RNAseq	Whole Blood	Day 28	gene1268 (CNR1)	-0.0499559	0.113655	-0.269211	0.788001	0.990233	-0.268907
RNAseq	Whole Blood	Day 28	gene2040 (STOM)	0.0147422	6.76132	0.268476	0.788567	0.990233	0.268172
RNAseq	Whole Blood	Day 28	gene196383 (RILPL2)	-0.0101779	6.81023	-0.268323	0.788684	0.990233	-0.26802
RNAseq	Whole Blood	Day 28	gene11177 (BAZ1A)	-0.0105292	7.86545	-0.267934	0.788981	0.990233	-0.267634
RNAseq	Whole Blood	Day 28	gene643802 (LOC643802)	0.0241511	4.97357	0.267745	0.789129	0.990233	0.267442
RNAseq	Whole Blood	Day 28	gene727677 (CASC8)	0.0809991	-1.50208	0.267694	0.789167	0.990233	0.267393
RNAseq	Whole Blood	Day 28	gene23682 (RAB38)	-0.0603369	-0.337637	-0.267427	0.789379	0.990233	-0.267117
RNAseq	Whole Blood	Day 28	gene3957 (LGALS2)	0.0197091	4.86793	0.267387	0.789404	0.990233	0.267084
RNAseq	Whole Blood	Day 28	gene51228 (GLTP)	-0.0093358	6.13207	-0.267243	0.789513	0.990233	-0.266943
RNAseq	Whole Blood	Day 28	gene147991 (DPY19L3)	0.0193634	4.27005	0.267129	0.789602	0.990233	0.266828
RNAseq	Whole Blood	Day 28	gene1030 (CDKN2B)	0.0299408	2.22383	0.267105	0.789623	0.990233	0.266801
RNAseq	Whole Blood	Day 28	gene2137 (EXTL3)	0.010649	6.72918	0.266948	0.789741	0.990233	0.266646
RNAseq	Whole Blood	Day 28	gene26973 (CHORDC1)	-0.0152493	5.05789	-0.266773	0.789873	0.990233	-0.266475
RNAseq	Whole Blood	Day 28	gene84919 (PPP1R15B)	-0.00744867	6.83105	-0.266601	0.790006	0.990233	-0.266303
RNAseq	Whole Blood	Day 28	gene23300 (ATMIN)	0.00901583	5.91914	0.266501	0.790084	0.990233	0.266202
RNAseq	Whole Blood	Day 28	gene79701 (OGFOD3)	0.0118403	4.64431	0.266327	0.790218	0.990233	0.266027
RNAseq	Whole Blood	Day 28	gene9674 (KIAA0040)	0.0101225	7.92591	0.266154	0.790351	0.990233	0.265854
RNAseq	Whole Blood	Day 28	gene285613 (RELL2)	-0.0172845	4.07073	-0.266016	0.790457	0.990233	-0.265717
RNAseq	Whole Blood	Day 28	gene2639 (GCDH)	0.0122609	4.49212	0.26579	0.790631	0.990233	0.265492
RNAseq	Whole Blood	Day 28	gene1153 (CIRBP)	-0.0122177	8.33411	-0.265752	0.790662	0.990233	-0.265451
RNAseq	Whole Blood	Day 28	gene400823 (FAM177B)	0.0429046	0.724741	0.265632	0.790754	0.990233	0.265332
RNAseq	Whole Blood	Day 28	gene10810 (WASF3)	-0.0382533	1.34743	-0.265578	0.790798	0.990233	-0.265275
RNAseq	Whole Blood	Day 28	gene8673 (VAMP8)	-0.0129263	6.41166	-0.265571	0.790801	0.990233	-0.26527
RNAseq	Whole Blood	Day 28	gene10943 (MSL3)	-0.00854127	6.88338	-0.265455	0.790891	0.990233	-0.265153
RNAseq	Whole Blood	Day 28	gene3308 (HSPA4)	-0.00837515	6.3961	-0.265391	0.790939	0.990233	-0.265091
RNAseq	Whole Blood	Day 28	gene114884 (OSBPL10)	-0.0225391	3.48562	-0.265242	0.791053	0.990233	-0.264943
RNAseq	Whole Blood	Day 28	gene949 (SCARB1)	0.0172422	3.75741	0.265137	0.791136	0.990233	0.264836
RNAseq	Whole Blood	Day 28	gene23522 (KAT6B)	0.0118654	5.97362	0.264863	0.791344	0.990233	0.264566
RNAseq	Whole Blood	Day 28	gene64174 (DPEP2)	0.0140506	8.16819	0.264742	0.791439	0.990233	0.264443
RNAseq	Whole Blood	Day 28	gene4163 (MCC)	0.0280054	1.53106	0.264196	0.791859	0.990233	0.263897
RNAseq	Whole Blood	Day 28	gene80737 (VWA7)	-0.0361465	1.01042	-0.264011	0.792	0.990233	-0.263714
RNAseq	Whole Blood	Day 28	gene59 (ACTA2)	0.0202545	3.06876	0.263875	0.792106	0.990233	0.263577
RNAseq	Whole Blood	Day 28	gene7871 (SLMAP)	-0.00740043	6.21887	-0.263744	0.792206	0.990233	-0.263447
RNAseq	Whole Blood	Day 28	gene83638 (C11orf68)	0.00903162	5.59487	0.263725	0.792221	0.990233	0.263427
RNAseq	Whole Blood	Day 28	gene5341 (PLEK)	0.0101162	8.59809	0.263691	0.792247	0.990233	0.263394
RNAseq	Whole Blood	Day 28	gene28401 (IGHV4-4)	-0.0751622	0.86421	-0.263325	0.792534	0.990233	-0.263022
RNAseq	Whole Blood	Day 28	gene55061 (SUSD4)	0.0270878	1.78438	0.263107	0.792696	0.990233	0.262811
RNAseq	Whole Blood	Day 28	gene8345 (H2BC9)	-0.0267607	2.19688	-0.263103	0.7927	0.990233	-0.262806
RNAseq	Whole Blood	Day 28	gene118987 (PDZD8)	-0.0132725	5.56094	-0.262798	0.792933	0.990233	-0.262503
RNAseq	Whole Blood	Day 28	gene101927438 (LINC01800)	-0.0581165	-0.496668	-0.262767	0.792958	0.990233	-0.262472
RNAseq	Whole Blood	Day 28	gene5616 (PRKY)	0.0824334	2.42352	0.262741	0.792977	0.990233	0.262446
RNAseq	Whole Blood	Day 28	gene552 (AVPR1A)	-0.0461732	0.819735	-0.262535	0.793138	0.990233	-0.262237
RNAseq	Whole Blood	Day 28	gene5704 (PSMC4)	0.00878882	5.73963	0.262492	0.793172	0.990233	0.262194
RNAseq	Whole Blood	Day 28	gene863 (CBFA2T3)	-0.014084	6.70449	-0.262462	0.793194	0.990233	-0.262166
RNAseq	Whole Blood	Day 28	gene55614 (KIF16B)	0.0161774	3.92551	0.262278	0.793335	0.990233	0.261982
RNAseq	Whole Blood	Day 28	gene54834 (GDAP2)	-0.011444	4.96436	-0.261966	0.793573	0.990233	-0.261673
RNAseq	Whole Blood	Day 28	gene5218 (CDK14)	0.0166843	4.32233	0.261958	0.793582	0.990233	0.261663
RNAseq	Whole Blood	Day 28	gene10210 (TOPORS)	-0.00993208	6.11353	-0.261675	0.793798	0.990233	-0.261382
RNAseq	Whole Blood	Day 28	gene10203 (CALCRL)	0.0449069	0.355353	0.261528	0.79391	0.990233	0.261236
RNAseq	Whole Blood	Day 28	gene57121 (LPAR5)	0.0128715	4.86938	0.261457	0.793967	0.990233	0.261162
RNAseq	Whole Blood	Day 28	gene4082 (MARCKS)	0.0186431	7.58591	0.261377	0.794031	0.990233	0.26108
RNAseq	Whole Blood	Day 28	gene347918 (EP400P1)	0.023363	2.27419	0.261286	0.794099	0.990233	0.260991
RNAseq	Whole Blood	Day 28	gene6187 (RPS2)	0.0116197	10.7004	0.261276	0.794105	0.990233	0.260983
RNAseq	Whole Blood	Day 28	gene57134 (MAN1C1)	-0.013016	5.13721	-0.261257	0.794121	0.990233	-0.260962
RNAseq	Whole Blood	Day 28	gene10362 (HMG20B)	-0.00930045	5.9565	-0.261037	0.794293	0.990233	-0.26074
RNAseq	Whole Blood	Day 28	gene6251 (RSU1)	0.00888817	6.60516	0.260742	0.794518	0.990233	0.260448
RNAseq	Whole Blood	Day 28	gene22936 (ELL2)	-0.0197207	4.18234	-0.260728	0.794531	0.990233	-0.260432
RNAseq	Whole Blood	Day 28	gene6520 (SLC3A2)	0.0100574	6.00363	0.260693	0.794555	0.990233	0.2604
RNAseq	Whole Blood	Day 28	gene84815 (MGC12916)	-0.0283654	1.36867	-0.260657	0.794583	0.990233	-0.260364
RNAseq	Whole Blood	Day 28	gene28559 (TRBV28)	-0.0218458	2.32501	-0.260626	0.794608	0.990233	-0.260332
RNAseq	Whole Blood	Day 28	gene80829 (ZFP91)	-0.00757271	6.59935	-0.260563	0.794655	0.990233	-0.26027
RNAseq	Whole Blood	Day 28	gene6976 (TRGV3)	-0.0283233	1.66086	-0.260514	0.794695	0.990233	-0.260219
RNAseq	Whole Blood	Day 28	gene26278 (SACS)	0.0141961	4.9381	0.260174	0.794955	0.990233	0.259882
RNAseq	Whole Blood	Day 28	gene432369 (ATP5F1EP2)	0.0467437	1.15236	0.260157	0.794968	0.990233	0.259865
RNAseq	Whole Blood	Day 28	gene222696 (ZSCAN23)	0.0504561	0.150008	0.259899	0.795167	0.990233	0.259606
RNAseq	Whole Blood	Day 28	gene83666 (PARP9)	-0.0251135	7.6474	-0.259777	0.795261	0.990233	-0.259486
RNAseq	Whole Blood	Day 28	gene55449 (DHRS4-AS1)	-0.0137104	4.21779	-0.259619	0.795383	0.990233	-0.259328
RNAseq	Whole Blood	Day 28	gene23567 (ZNF346)	-0.0125014	4.22509	-0.25961	0.795393	0.990233	-0.259314
RNAseq	Whole Blood	Day 28	gene4215 (MAP3K3)	-0.00806837	8.06088	-0.259538	0.795446	0.990233	-0.259245
RNAseq	Whole Blood	Day 28	gene6400 (SEL1L)	-0.00764091	7.13541	-0.259489	0.795484	0.990233	-0.259196
RNAseq	Whole Blood	Day 28	gene55922 (NKRF)	-0.0124379	4.04385	-0.259474	0.795492	0.990233	-0.259186
RNAseq	Whole Blood	Day 28	gene51440 (HPCAL4)	0.022886	2.73478	0.259446	0.795516	0.990233	0.259155
RNAseq	Whole Blood	Day 28	gene9202 (ZMYM4)	-0.0106842	5.68455	-0.259334	0.795602	0.990233	-0.259043
RNAseq	Whole Blood	Day 28	gene10578 (GNLY)	0.024165	8.21022	0.259327	0.795608	0.990233	0.259035
RNAseq	Whole Blood	Day 28	gene5394 (EXOSC10)	-0.00782492	6.21428	-0.2592	0.795706	0.990233	-0.258909
RNAseq	Whole Blood	Day 28	gene9881 (TRANK1)	-0.0152392	8.8196	-0.259021	0.795843	0.990233	-0.258731
RNAseq	Whole Blood	Day 28	gene403 (ARL3)	0.0178008	3.4685	0.258532	0.796218	0.990233	0.258245
RNAseq	Whole Blood	Day 28	gene604 (BCL6)	-0.0151288	9.10321	-0.258531	0.796222	0.990233	-0.25824
RNAseq	Whole Blood	Day 28	gene4773 (NFATC2)	-0.0121116	7.10011	-0.258494	0.796249	0.990233	-0.258204
RNAseq	Whole Blood	Day 28	gene6646 (SOAT1)	0.0102704	6.02312	0.258451	0.796283	0.990233	0.258161
RNAseq	Whole Blood	Day 28	gene51517 (NCKIPSD)	0.0134695	4.17551	0.25827	0.796425	0.990233	0.257977
RNAseq	Whole Blood	Day 28	gene10752 (CHL1)	0.0612135	-0.664699	0.258054	0.796594	0.990233	0.257757
RNAseq	Whole Blood	Day 28	gene154796 (AMOT)	0.0227185	2.57434	0.257829	0.796763	0.990233	0.257539
RNAseq	Whole Blood	Day 28	gene100130231 (LINC00861)	-0.0168759	7.18419	-0.257658	0.796896	0.990233	-0.257366
RNAseq	Whole Blood	Day 28	gene5874 (RAB27B)	0.0235568	3.90826	0.257629	0.796919	0.990233	0.257336
RNAseq	Whole Blood	Day 28	gene1803 (DPP4)	-0.0127632	5.30009	-0.257618	0.796926	0.990233	-0.257328
RNAseq	Whole Blood	Day 28	gene84365 (NIFK)	0.0120752	4.57323	0.257477	0.797032	0.990233	0.25719
RNAseq	Whole Blood	Day 28	gene11014 (KDELR2)	0.0100257	5.50592	0.25736	0.797125	0.990233	0.25707
RNAseq	Whole Blood	Day 28	gene5588 (PRKCQ)	-0.0100444	5.80484	-0.257311	0.797161	0.990233	-0.257022
RNAseq	Whole Blood	Day 28	gene57532 (NUFIP2)	-0.00923024	7.40977	-0.25727	0.797191	0.990233	-0.256984
RNAseq	Whole Blood	Day 28	gene26190 (FBXW2)	-0.00804694	6.8782	-0.257241	0.797215	0.990233	-0.256953
RNAseq	Whole Blood	Day 28	gene9497 (SLC4A7)	0.0129533	4.66451	0.256995	0.797405	0.990233	0.256707
RNAseq	Whole Blood	Day 28	gene79888 (LPCAT1)	-0.0122937	6.49523	-0.25689	0.797486	0.990233	-0.256602
RNAseq	Whole Blood	Day 28	gene54842 (MFSD6)	0.00925604	5.40657	0.25688	0.797494	0.990233	0.256591
RNAseq	Whole Blood	Day 28	gene131601 (TPRA1)	-0.0119698	4.45601	-0.256627	0.79769	0.990233	-0.256338
RNAseq	Whole Blood	Day 28	gene117584 (RFFL)	0.00864834	7.03649	0.256528	0.797766	0.990233	0.25624
RNAseq	Whole Blood	Day 28	gene10244 (RABEPK)	0.0137626	4.07808	0.256447	0.797827	0.990233	0.25616
RNAseq	Whole Blood	Day 28	gene1359 (CPA3)	0.0252601	2.83234	0.256421	0.797848	0.990233	0.256134
RNAseq	Whole Blood	Day 28	gene913 (CD1E)	0.041229	0.379457	0.256422	0.797848	0.990233	0.256133
RNAseq	Whole Blood	Day 28	gene157285 (PRAG1)	0.012647	5.50572	0.256039	0.798143	0.990233	0.255751
RNAseq	Whole Blood	Day 28	gene155061 (ZNF746)	0.00990618	6.8632	0.255999	0.798172	0.990233	0.255714
RNAseq	Whole Blood	Day 28	gene596 (BCL2)	0.015443	6.92265	0.255954	0.798207	0.990233	0.255668
RNAseq	Whole Blood	Day 28	gene100302174 (MIR1307)	0.0561582	-0.339721	0.25578	0.798343	0.990233	0.255492
RNAseq	Whole Blood	Day 28	gene5566 (PRKACA)	0.00892299	7.9083	0.255691	0.798411	0.990233	0.255404
RNAseq	Whole Blood	Day 28	gene10613 (ERLIN1)	-0.016835	4.86941	-0.25561	0.798475	0.990233	-0.255321
RNAseq	Whole Blood	Day 28	gene10782 (ZNF274)	0.0101979	5.47728	0.255419	0.798621	0.990233	0.255132
RNAseq	Whole Blood	Day 28	gene284837 (AATBC)	0.0215189	4.87415	0.255283	0.798726	0.990233	0.254996
RNAseq	Whole Blood	Day 28	gene10312 (TCIRG1)	-0.0100976	8.97722	-0.255247	0.798754	0.990233	-0.25496
RNAseq	Whole Blood	Day 28	gene51131 (PHF11)	-0.0132701	5.75033	-0.255128	0.798846	0.990233	-0.254841
RNAseq	Whole Blood	Day 28	gene55813 (UTP6)	-0.0104547	5.65612	-0.255023	0.798924	0.990233	-0.254739
RNAseq	Whole Blood	Day 28	gene3818 (KLKB1)	-0.0166318	3.82727	-0.254698	0.799176	0.990233	-0.254413
RNAseq	Whole Blood	Day 28	gene56479 (KCNQ5)	-0.0241685	1.99748	-0.254682	0.799188	0.990233	-0.254398
RNAseq	Whole Blood	Day 28	gene5151 (PDE8A)	0.0144348	4.65068	0.25459	0.79926	0.990233	0.254306
RNAseq	Whole Blood	Day 28	gene201191 (SAMD14)	-0.0316289	2.00467	-0.254174	0.799583	0.990233	-0.253887
RNAseq	Whole Blood	Day 28	gene121456 (SLC9A7P1)	-0.0268566	2.86908	-0.254155	0.799596	0.990233	-0.253869
RNAseq	Whole Blood	Day 28	gene9761 (MLEC)	-0.00816396	7.10594	-0.25404	0.799684	0.990233	-0.253756
RNAseq	Whole Blood	Day 28	gene6924 (ELOA)	-0.00948123	5.88641	-0.254033	0.79969	0.990233	-0.253749
RNAseq	Whole Blood	Day 28	gene51249 (TMEM69)	0.0121468	4.03954	0.254035	0.79969	0.990233	0.253749
RNAseq	Whole Blood	Day 28	gene3662 (IRF4)	-0.0183127	5.35553	-0.254	0.799716	0.990233	-0.253715
RNAseq	Whole Blood	Day 28	gene27327 (TNRC6A)	-0.00857008	6.65067	-0.253997	0.799718	0.990233	-0.253712
RNAseq	Whole Blood	Day 28	gene135228 (CD109)	0.0373401	0.625137	0.253904	0.799791	0.990233	0.253617
RNAseq	Whole Blood	Day 28	gene80128 (TRIM46)	0.0214434	2.72051	0.253875	0.799812	0.990233	0.25359
RNAseq	Whole Blood	Day 28	gene28682 (TRAV8-4)	-0.025192	2.01077	-0.253832	0.799847	0.990233	-0.253545
RNAseq	Whole Blood	Day 28	gene116154 (PHACTR3)	0.0805609	-1.17123	0.253771	0.799889	0.990233	0.253491
RNAseq	Whole Blood	Day 28	gene3843 (IPO5)	0.00946172	6.32526	0.253763	0.799899	0.990233	0.253478
RNAseq	Whole Blood	Day 28	gene64207 (IRF2BPL)	0.013637	7.03802	0.25376	0.799901	0.990233	0.253476
RNAseq	Whole Blood	Day 28	gene6817 (SULT1A1)	0.012674	6.21208	0.253558	0.800057	0.990233	0.253273
RNAseq	Whole Blood	Day 28	gene79621 (RNASEH2B)	-0.0126177	4.9924	-0.253551	0.800063	0.990233	-0.253266
RNAseq	Whole Blood	Day 28	gene102465537 (MIR6891)	-0.0187497	3.95217	-0.253493	0.800107	0.990233	-0.253209
RNAseq	Whole Blood	Day 28	gene27239 (GPR162)	0.0176148	4.57469	0.25346	0.800132	0.990233	0.253176
RNAseq	Whole Blood	Day 28	gene7188 (TRAF5)	-0.0123778	5.61674	-0.253243	0.8003	0.990233	-0.252958
RNAseq	Whole Blood	Day 28	gene2650 (GCNT1)	-0.0152889	3.99728	-0.252887	0.800575	0.990233	-0.252603
RNAseq	Whole Blood	Day 28	gene28923 (IGKV2-24)	-0.0965521	1.91493	-0.25261	0.800784	0.990233	-0.252333
RNAseq	Whole Blood	Day 28	gene83667 (SESN2)	0.0146452	4.72203	0.252604	0.800792	0.990233	0.252322
RNAseq	Whole Blood	Day 28	gene28743 (TRAJ12)	0.0423813	0.483287	0.252501	0.800869	0.990233	0.252222
RNAseq	Whole Blood	Day 28	gene7694 (ZNF135)	0.0274037	1.43046	0.252209	0.801099	0.990233	0.251925
RNAseq	Whole Blood	Day 28	gene481 (ATP1B1)	-0.0309167	1.5179	-0.25211	0.801174	0.990233	-0.251827
RNAseq	Whole Blood	Day 28	gene9806 (SPOCK2)	-0.00973655	9.28253	-0.252089	0.801191	0.990233	-0.251806
RNAseq	Whole Blood	Day 28	gene84824 (FCRLA)	0.0186733	4.44821	0.251962	0.801289	0.990233	0.251679
RNAseq	Whole Blood	Day 28	gene283481 (FGF14-AS2)	-0.078533	-1.5971	-0.251923	0.801317	0.990233	-0.251643
RNAseq	Whole Blood	Day 28	gene23240 (TMEM131L)	-0.00672807	7.49997	-0.251816	0.801401	0.990233	-0.251534
RNAseq	Whole Blood	Day 28	gene171425 (CLYBL)	0.0208176	2.42615	0.251643	0.801535	0.990233	0.251361
RNAseq	Whole Blood	Day 28	gene3991 (LIPE)	0.0176785	3.33245	0.251629	0.801546	0.990233	0.251347
RNAseq	Whole Blood	Day 28	gene155400 (NSUN5P1)	0.0160117	4.78563	0.25162	0.801553	0.990233	0.251338
RNAseq	Whole Blood	Day 28	gene80777 (CYB5B)	-0.0104141	5.36595	-0.251259	0.80183	0.990233	-0.250979
RNAseq	Whole Blood	Day 28	gene349114 (LINC00265)	-0.015186	3.88655	-0.251222	0.801859	0.990233	-0.250941
RNAseq	Whole Blood	Day 28	gene120 (ADD3)	-0.00778834	7.98604	-0.251197	0.801879	0.990233	-0.250916
RNAseq	Whole Blood	Day 28	gene155066 (ATP6V0E2)	-0.0117649	5.25573	-0.251068	0.801978	0.990233	-0.250788
RNAseq	Whole Blood	Day 28	gene9581 (PREPL)	-0.0115886	4.97568	-0.250732	0.802236	0.990233	-0.250455
RNAseq	Whole Blood	Day 28	gene79087 (ALG12)	0.0103209	4.80828	0.250717	0.802251	0.990233	0.250434
RNAseq	Whole Blood	Day 28	gene57409 (MIF4GD)	0.0109479	4.84642	0.250628	0.802319	0.990233	0.250346
RNAseq	Whole Blood	Day 28	gene9836 (LCMT2)	-0.0166046	3.2558	-0.250433	0.802466	0.990233	-0.250156
RNAseq	Whole Blood	Day 28	gene1643 (DDB2)	0.0123892	4.63376	0.250437	0.802468	0.990233	0.250155
RNAseq	Whole Blood	Day 28	gene59285 (CACNG6)	-0.0334129	1.95093	-0.25037	0.802518	0.990233	-0.25009
RNAseq	Whole Blood	Day 28	gene3684 (ITGAM)	0.0104538	9.05403	0.250125	0.802708	0.990233	0.249844
RNAseq	Whole Blood	Day 28	gene1656 (DDX6)	0.00740888	8.53184	0.249912	0.802872	0.990233	0.249632
RNAseq	Whole Blood	Day 28	gene27334 (P2RY10)	-0.0132796	5.78229	-0.249756	0.802993	0.990233	-0.249476
RNAseq	Whole Blood	Day 28	gene284367 (SIGLEC17P)	0.021502	3.27464	0.249749	0.802998	0.990233	0.249469
RNAseq	Whole Blood	Day 28	gene246119 (TTTY10)	0.0811415	-2.79226	0.249719	0.803004	0.990233	0.249461
RNAseq	Whole Blood	Day 28	gene5245 (PHB)	0.0108539	5.72506	0.24973	0.803012	0.990233	0.249451
RNAseq	Whole Blood	Day 28	gene11213 (IRAK3)	0.0171979	7.18221	0.249627	0.803093	0.990233	0.249347
RNAseq	Whole Blood	Day 28	gene7439 (BEST1)	0.0121053	6.01315	0.249554	0.803149	0.990233	0.249274
RNAseq	Whole Blood	Day 28	gene87769 (GGACT)	0.0235891	2.43294	0.249445	0.803231	0.990233	0.249168
RNAseq	Whole Blood	Day 28	gene23135 (KDM6B)	0.00972201	9.44508	0.249212	0.803411	0.990233	0.248935
RNAseq	Whole Blood	Day 28	gene10487 (CAP1)	0.0074539	10.118	0.249182	0.803436	0.990233	0.248902
RNAseq	Whole Blood	Day 28	gene11333 (PDAP1)	0.00707792	6.48908	0.249164	0.803449	0.990233	0.248886
RNAseq	Whole Blood	Day 28	gene410 (ARSA)	-0.00949974	6.88987	-0.248818	0.803717	0.990233	-0.24854
RNAseq	Whole Blood	Day 28	gene8458 (TTF2)	-0.0145523	4.07717	-0.248804	0.803727	0.990233	-0.248526
RNAseq	Whole Blood	Day 28	gene222487 (ADGRG3)	-0.0217592	7.49966	-0.248752	0.803769	0.990233	-0.248472
RNAseq	Whole Blood	Day 28	gene253827 (MSRB3)	-0.0194999	2.8811	-0.248721	0.803792	0.990233	-0.248443
RNAseq	Whole Blood	Day 7	gene25957 (PNISR)	-0.00509113	7.85218	-0.108079	0.914025	0.990243	-0.107963
RNAseq	Whole Blood	Day 28	gene4924 (NUCB1)	0.010833	8.29893	0.248558	0.803917	0.990266	0.248281
RNAseq	Whole Blood	Day 28	gene3672 (ITGA1)	0.0257091	1.69521	0.248424	0.804022	0.990272	0.248146
RNAseq	Whole Blood	Day 1	gene28454 (IGHV2-70)	0.0438326	0.732148	0.0924236	0.926442	0.990323	0.0923225
RNAseq	Whole Blood	Day 1	gene55813 (UTP6)	-0.00375628	5.65612	-0.0923936	0.926462	0.990323	-0.0922968
RNAseq	Whole Blood	Day 1	gene8607 (RUVBL1)	0.00462896	4.61975	0.0923701	0.92648	0.990323	0.0922743
RNAseq	Whole Blood	Day 1	gene51642 (MRPL48)	-0.0057185	3.64863	-0.0921768	0.926635	0.990323	-0.0920792
RNAseq	Whole Blood	Day 1	gene26112 (CCDC69)	-0.00244663	8.17727	-0.0920975	0.926698	0.990323	-0.092
RNAseq	Whole Blood	Day 1	gene150147 (UMODL1-AS1)	0.0308714	-2.02297	0.0918754	0.926874	0.990323	0.0917785
RNAseq	Whole Blood	Day 1	gene4752 (NEK3)	-0.00842962	2.49764	-0.0918159	0.926922	0.990323	-0.0917177
RNAseq	Whole Blood	Day 1	gene2921 (CXCL3)	-0.0284767	-1.45064	-0.0917778	0.926951	0.990323	-0.0916821
RNAseq	Whole Blood	Day 7	gene100381270 (ZBED6)	-0.00886968	4.25874	-0.107818	0.914229	0.990353	-0.107705
RNAseq	Whole Blood	Day 7	gene9844 (ELMO1)	0.00347219	6.8743	0.1077	0.914324	0.990353	0.107586
RNAseq	Whole Blood	Day 28	gene23049 (SMG1)	-0.0104258	8.1131	-0.248207	0.804188	0.990356	-0.247931
RNAseq	Whole Blood	Day 1	gene4815 (NINJ2)	-0.0062776	4.41143	-0.0912926	0.927337	0.990434	-0.0911956
RNAseq	Whole Blood	Day 1	gene1314 (COPA)	-0.00271827	7.83339	-0.0912824	0.927345	0.990434	-0.0911863
RNAseq	Whole Blood	Day 1	gene2109 (ETFB)	0.00457401	4.99556	0.0912329	0.927383	0.990434	0.0911376
RNAseq	Whole Blood	Day 1	gene942 (CD86)	0.00574214	6.03596	0.0911471	0.927453	0.990434	0.0910502
RNAseq	Whole Blood	Day 1	gene3308 (HSPA4)	-0.00286401	6.3961	-0.0909402	0.927617	0.990434	-0.090844
RNAseq	Whole Blood	Day 1	gene171425 (CLYBL)	-0.00777966	2.42615	-0.0907336	0.92778	0.990434	-0.0906378
RNAseq	Whole Blood	Day 1	gene5922 (RASA2)	0.00436738	6.15185	0.0906717	0.927829	0.990434	0.0905764
RNAseq	Whole Blood	Day 1	gene9767 (JADE3)	-0.012136	1.39373	-0.0906341	0.927859	0.990434	-0.0905393
RNAseq	Whole Blood	Day 1	gene221078 (NSUN6)	-0.00586953	3.91125	-0.0903459	0.928088	0.990434	-0.0902501
RNAseq	Whole Blood	Day 1	gene10666 (CD226)	0.00515063	5.24327	0.0900461	0.928326	0.990434	0.0899507
RNAseq	Whole Blood	Day 1	gene1741 (DLG3)	-0.00569983	3.79435	-0.0900419	0.928329	0.990434	-0.0899471
RNAseq	Whole Blood	Day 1	gene64799 (IQCH)	0.0317658	-1.66488	0.0900385	0.928333	0.990434	0.0899429
RNAseq	Whole Blood	Day 1	gene23089 (PEG10)	0.0126468	1.39026	0.089531	0.928736	0.990434	0.0894355
RNAseq	Whole Blood	Day 1	gene5432 (POLR2C)	0.00306019	5.72481	0.0894239	0.928819	0.990434	0.0893302
RNAseq	Whole Blood	Day 1	gene313 (AOAH)	0.00357617	8.05612	0.0893701	0.928863	0.990434	0.0892754
RNAseq	Whole Blood	Day 1	gene1730 (DIAPH2)	0.0052042	4.26771	0.089158	0.929031	0.990434	0.0890637
RNAseq	Whole Blood	Day 1	gene148823 (GCSAML)	0.0100979	1.72508	0.0889154	0.929224	0.990434	0.0888216
RNAseq	Whole Blood	Day 1	gene10549 (PRDX4)	-0.00731415	3.32367	-0.0887851	0.929326	0.990434	-0.0886928
RNAseq	Whole Blood	Day 1	gene4904 (YBX1)	0.004992	10.3	0.0887709	0.929339	0.990434	0.0886764
RNAseq	Whole Blood	Day 1	gene10299 (MARCHF6)	-0.00267151	7.29327	-0.0887524	0.929353	0.990434	-0.0886594
RNAseq	Whole Blood	Day 1	gene7533 (YWHAH)	0.00342883	6.64135	0.0886001	0.929475	0.990434	0.0885052
RNAseq	Whole Blood	Day 1	gene25853 (DCAF12)	-0.00949573	8.60524	-0.0885831	0.929488	0.990434	-0.0884885
RNAseq	Whole Blood	Day 1	gene9794 (MAML1)	-0.00256456	7.32647	-0.0883887	0.929642	0.990434	-0.088295
RNAseq	Whole Blood	Day 1	gene4605 (MYBL2)	-0.0145563	2.48709	-0.0883818	0.929647	0.990434	-0.0882893
RNAseq	Whole Blood	Day 1	gene85028 (SNHG12)	-0.00541814	3.93054	-0.0882681	0.92974	0.990434	-0.0881724
RNAseq	Whole Blood	Day 1	gene84460 (ZMAT1)	0.00617914	5.0858	0.0880117	0.929941	0.990434	0.0879189
RNAseq	Whole Blood	Day 1	gene155184 (SLC2A7)	0.0197694	-0.50022	0.0878345	0.930082	0.990434	0.0877418
RNAseq	Whole Blood	Day 1	gene254428 (SLC41A1)	0.0043893	4.60404	0.0877962	0.930113	0.990434	0.0877033
RNAseq	Whole Blood	Day 1	gene9777 (TM9SF4)	0.00339839	6.93232	0.0874577	0.930381	0.990434	0.0873653
RNAseq	Whole Blood	Day 1	gene253461 (ZBTB38)	0.00415066	6.25736	0.0874	0.930427	0.990434	0.0873075
RNAseq	Whole Blood	Day 1	gene9844 (ELMO1)	0.00278225	6.8743	0.0872268	0.930564	0.990434	0.0871349
RNAseq	Whole Blood	Day 1	gene151516 (ASPRV1)	-0.00626746	3.6292	-0.0871768	0.930604	0.990434	-0.0870851
RNAseq	Whole Blood	Day 1	gene84541 (KBTBD8)	-0.00764936	2.73962	-0.0870827	0.930678	0.990434	-0.0869916
RNAseq	Whole Blood	Day 1	gene6391 (SDHC)	-0.00395205	5.07821	-0.0870369	0.930715	0.990434	-0.0869453
RNAseq	Whole Blood	Day 1	gene256957 (HEATR9)	-0.0242972	-0.589611	-0.0869714	0.930767	0.990434	-0.0868801
RNAseq	Whole Blood	Day 1	gene26007 (TKFC)	-0.00460118	4.76905	-0.0867961	0.930906	0.990434	-0.0867047
RNAseq	Whole Blood	Day 1	gene28870 (IGKV6D-21)	-0.0412474	-1.65009	-0.0867423	0.930946	0.990434	-0.0866548
RNAseq	Whole Blood	Day 1	gene117145 (THEM4)	-0.0043019	5.21644	-0.0866744	0.931003	0.990434	-0.0865825
RNAseq	Whole Blood	Day 1	gene2647 (BLOC1S1)	-0.00337832	5.62433	-0.0866721	0.931004	0.990434	-0.0865812
RNAseq	Whole Blood	Day 1	gene51098 (IFT52)	-0.00502561	3.80262	-0.0866645	0.93101	0.990434	-0.0865738
RNAseq	Whole Blood	Day 1	gene3643 (INSR)	-0.00579418	4.54068	-0.086435	0.931193	0.990442	-0.0863437
RNAseq	Whole Blood	Day 1	gene55785 (FGD6)	-0.00762216	3.55195	-0.0860875	0.93147	0.990442	-0.085996
RNAseq	Whole Blood	Day 1	gene9681 (DEPDC5)	0.00336364	5.12387	0.0860059	0.931534	0.990442	0.0859152
RNAseq	Whole Blood	Day 1	gene10859 (LILRB1)	0.00660482	5.84086	0.0859567	0.931573	0.990442	0.0858661
RNAseq	Whole Blood	Day 1	gene100996724 (LOC100996724)	-0.00627331	3.59742	-0.0858442	0.931662	0.990442	-0.0857536
RNAseq	Whole Blood	Day 1	gene374969 (SVBP)	0.00549096	3.94675	0.0858348	0.93167	0.990442	0.0857439
RNAseq	Whole Blood	Day 1	gene84557 (MAP1LC3A)	-0.00695107	3.56368	-0.0857847	0.931709	0.990442	-0.0856943
RNAseq	Whole Blood	Day 7	gene100132111 (C2CD4D-AS1)	-0.0116292	2.02083	-0.107276	0.914661	0.990453	-0.107161
RNAseq	Whole Blood	Day 7	gene51101 (ZC2HC1A)	-0.0123788	1.65969	-0.107271	0.914666	0.990453	-0.107155
RNAseq	Whole Blood	Day 7	gene5627 (PROS1)	-0.0129227	2.23927	-0.10721	0.914713	0.990453	-0.107096
RNAseq	Whole Blood	Day 1	gene55689 (YEATS2)	-0.00291535	5.99428	-0.0854624	0.931966	0.990466	-0.0853721
RNAseq	Whole Blood	Day 1	gene55840 (EAF2)	0.00952229	2.47895	0.0853848	0.932027	0.990466	0.0852947
RNAseq	Whole Blood	Day 1	gene116151 (FAM210B)	-0.00903792	8.02037	-0.0853259	0.932075	0.990466	-0.0852345
RNAseq	Whole Blood	Day 1	gene84679 (SLC9A7)	-0.004913	4.45996	-0.0852583	0.932128	0.990466	-0.0851683
RNAseq	Whole Blood	Day 7	gene80216 (ALPK1)	0.00677438	6.91225	0.107064	0.914828	0.990471	0.106951
RNAseq	Whole Blood	Day 28	gene824 (CAPN2)	-0.00780728	8.08553	-0.247926	0.804407	0.990503	-0.247648
RNAseq	Whole Blood	Day 1	gene8754 (ADAM9)	0.0058119	4.26643	0.0850307	0.932309	0.99055	0.0849404
RNAseq	Whole Blood	Day 1	gene946 (SIGLEC6)	-0.0121652	1.49596	-0.0849085	0.932404	0.99055	-0.0848202
RNAseq	Whole Blood	Day 1	gene57864 (SLC46A2)	0.00721946	3.97276	0.0846178	0.932637	0.990692	0.0845279
RNAseq	Whole Blood	Day 1	gene5471 (PPAT)	0.00608024	3.03129	0.0843267	0.932865	0.990773	0.0842405
RNAseq	Whole Blood	Day 1	gene54497 (HEATR5B)	-0.00342124	6.26831	-0.0841077	0.933041	0.990773	-0.0840195
RNAseq	Whole Blood	Day 1	gene10946 (SF3A3)	-0.00313494	6.53313	-0.0840531	0.933085	0.990773	-0.0839647
RNAseq	Whole Blood	Day 1	gene26058 (GIGYF2)	-0.00254652	6.89422	-0.0839233	0.933187	0.990773	-0.0838361
RNAseq	Whole Blood	Day 1	gene3551 (IKBKB)	-0.00261115	7.19175	-0.0838971	0.933208	0.990773	-0.0838093
RNAseq	Whole Blood	Day 7	gene6596 (HLTF)	0.00564156	3.98385	0.106519	0.91526	0.990788	0.106407
RNAseq	Whole Blood	Day 7	gene5481 (PPID)	0.00460094	5.41583	0.106324	0.915414	0.990788	0.106212
RNAseq	Whole Blood	Day 7	gene113510 (HELQ)	-0.00608349	3.97813	-0.106318	0.915419	0.990788	-0.106207
RNAseq	Whole Blood	Day 7	gene7088 (TLE1)	0.00923893	4.13626	0.10608	0.915607	0.990802	0.105968
RNAseq	Whole Blood	Day 7	gene55262 (MAP11)	0.00500369	6.69888	0.106054	0.915629	0.990802	0.105941
RNAseq	Whole Blood	Day 28	gene5324 (PLAG1)	0.0225765	2.16733	0.247481	0.804749	0.990803	0.247205
RNAseq	Whole Blood	Day 7	gene1198 (CLK3)	-0.0028434	6.84459	-0.105731	0.915885	0.990897	-0.105618
RNAseq	Whole Blood	Day 7	gene85455 (DISP2)	-0.0291537	-1.2428	-0.105694	0.915914	0.990897	-0.105582
RNAseq	Whole Blood	Day 28	gene1998 (ELF2)	-0.00852694	6.10132	-0.24725	0.804929	0.990902	-0.246974
RNAseq	Whole Blood	Day 7	gene85028 (SNHG12)	0.00640355	3.93054	0.105351	0.916188	0.990981	0.105236
RNAseq	Whole Blood	Day 7	gene55787 (TXLNG)	-0.00460076	4.71867	-0.105182	0.916318	0.990981	-0.105073
RNAseq	Whole Blood	Day 7	gene541471 (MIR4435-2HG)	-0.00827197	3.22838	-0.10512	0.916369	0.990981	-0.105009
RNAseq	Whole Blood	Day 7	gene113828 (FAM83F)	0.0356566	-1.67835	0.105095	0.916388	0.990981	0.104985
RNAseq	Whole Blood	Day 1	gene84310 (C7orf50)	-0.00633854	5.01533	-0.0834848	0.933536	0.991016	-0.083397
RNAseq	Whole Blood	Day 7	gene51720 (UIMC1)	0.00351605	6.07952	0.104733	0.916675	0.991032	0.104623
RNAseq	Whole Blood	Day 7	gene5467 (PPARD)	-0.00392916	6.03514	-0.104686	0.916713	0.991032	-0.104575
RNAseq	Whole Blood	Day 7	gene7957 (EPM2A)	-0.0084426	2.62165	-0.104402	0.916937	0.991032	-0.104293
RNAseq	Whole Blood	Day 7	gene2633 (GBP1)	0.018466	7.26544	0.104245	0.917062	0.991032	0.104135
RNAseq	Whole Blood	Day 7	gene442582 (STAG3L2)	-0.00857301	3.18045	-0.104115	0.917166	0.991032	-0.104005
RNAseq	Whole Blood	Day 7	gene100507246 (SNHG16)	-0.00485924	5.70689	-0.104086	0.917189	0.991032	-0.103975
RNAseq	Whole Blood	Day 7	gene160518 (DENND5B)	-0.0118765	2.80095	-0.104047	0.917219	0.991032	-0.103937
RNAseq	Whole Blood	Day 7	gene28638 (TRBC2)	-0.00510143	7.27856	-0.10404	0.917226	0.991032	-0.103928
RNAseq	Whole Blood	Day 28	gene100500847 (MIR3615)	0.0168984	5.01151	0.246804	0.805276	0.991108	0.246525
RNAseq	Whole Blood	Day 28	gene100131733 (USP30-AS1)	0.0260004	2.29845	0.246761	0.805308	0.991108	0.246483
RNAseq	Whole Blood	Day 28	gene6339 (SCNN1D)	-0.0217746	2.69077	-0.246199	0.805739	0.991108	-0.245926
RNAseq	Whole Blood	Day 28	gene79930 (DOK3)	0.0110795	8.69434	0.246122	0.805802	0.991108	0.245845
RNAseq	Whole Blood	Day 28	gene7125 (TNNC2)	-0.0385867	0.720532	-0.246004	0.805894	0.991108	-0.245726
RNAseq	Whole Blood	Day 28	gene23306 (NEMP1)	0.0124415	4.42344	0.245981	0.805906	0.991108	0.245711
RNAseq	Whole Blood	Day 28	gene10276 (NET1)	-0.0177062	3.49186	-0.245731	0.806104	0.991108	-0.245455
RNAseq	Whole Blood	Day 28	gene100996273 (NA)	0.0363091	3.61908	0.245696	0.806134	0.991108	0.245417
RNAseq	Whole Blood	Day 28	gene4065 (LY75)	0.0129757	7.08804	0.245673	0.806148	0.991108	0.245399
RNAseq	Whole Blood	Day 28	gene26548 (ITGB1BP2)	-0.0665789	-1.08619	-0.245466	0.806308	0.991108	-0.245192
RNAseq	Whole Blood	Day 28	gene4094 (MAF)	0.0146382	5.74469	0.245379	0.806375	0.991108	0.245105
RNAseq	Whole Blood	Day 28	gene112939 (NACC1)	-0.00893756	6.30973	-0.245247	0.806475	0.991108	-0.244976
RNAseq	Whole Blood	Day 28	gene5576 (PRKAR2A)	0.00819808	6.15099	0.245248	0.806476	0.991108	0.244975
RNAseq	Whole Blood	Day 28	gene79180 (EFHD2)	0.00868117	9.90167	0.245021	0.806652	0.991108	0.244748
RNAseq	Whole Blood	Day 28	gene54843 (SYTL2)	0.0149606	4.88677	0.244981	0.806683	0.991108	0.244707
RNAseq	Whole Blood	Day 28	gene115350 (FCRL1)	-0.0189381	5.52642	-0.244732	0.806876	0.991108	-0.244458
RNAseq	Whole Blood	Day 28	gene27350 (APOBEC3C)	-0.0122761	6.41647	-0.244617	0.806964	0.991108	-0.244345
RNAseq	Whole Blood	Day 28	gene4258 (MGST2)	0.015382	3.80231	0.244594	0.806983	0.991108	0.244319
RNAseq	Whole Blood	Day 28	gene29097 (CNIH4)	-0.014396	4.23877	-0.244498	0.807056	0.991108	-0.244226
RNAseq	Whole Blood	Day 28	gene27248 (ERLEC1)	0.010889	4.89876	0.244317	0.807195	0.991108	0.244047
RNAseq	Whole Blood	Day 28	gene5244 (ABCB4)	0.027507	1.79096	0.244158	0.807321	0.991108	0.243884
RNAseq	Whole Blood	Day 28	gene56882 (CDC42SE1)	-0.0064596	9.73941	-0.244041	0.80741	0.991108	-0.243769
RNAseq	Whole Blood	Day 28	gene3109 (HLA-DMB)	0.0169161	5.61264	0.243787	0.807607	0.991108	0.243515
RNAseq	Whole Blood	Day 28	gene51172 (NAGPA)	-0.0121688	4.87888	-0.243416	0.807892	0.991108	-0.243146
RNAseq	Whole Blood	Day 28	gene84080 (ENKD1)	0.0170406	3.05508	0.243369	0.807929	0.991108	0.243099
RNAseq	Whole Blood	Day 28	gene51606 (ATP6V1H)	0.0100281	4.75802	0.24336	0.807935	0.991108	0.24309
RNAseq	Whole Blood	Day 28	gene1201 (CLN3)	-0.007776	6.0878	-0.242808	0.808364	0.991108	-0.242537
RNAseq	Whole Blood	Day 28	gene79705 (LRRK1)	-0.0124723	5.426	-0.242721	0.808431	0.991108	-0.24245
RNAseq	Whole Blood	Day 28	gene79627 (OGFRL1)	0.0118461	8.29555	0.242694	0.808453	0.991108	0.242423
RNAseq	Whole Blood	Day 28	gene80154 (GOLGA2P10)	-0.026668	1.52016	-0.242634	0.808499	0.991108	-0.242363
RNAseq	Whole Blood	Day 28	gene2662 (GDF10)	-0.0674052	-1.13921	-0.242595	0.808534	0.991108	-0.242318
RNAseq	Whole Blood	Day 28	gene23321 (TRIM2)	0.0293038	1.43133	0.242371	0.808702	0.991108	0.242101
RNAseq	Whole Blood	Day 28	gene81566 (CSRNP2)	0.0105198	4.65193	0.242342	0.808724	0.991108	0.242072
RNAseq	Whole Blood	Day 28	gene101927289 (LINC01237)	-0.0316385	1.1812	-0.242207	0.808826	0.991108	-0.241941
RNAseq	Whole Blood	Day 28	gene10666 (CD226)	0.0135331	5.24327	0.242205	0.808831	0.991108	0.241935
RNAseq	Whole Blood	Day 28	gene9528 (TMEM59)	0.00803663	7.0597	0.242104	0.808909	0.991108	0.241834
RNAseq	Whole Blood	Day 28	gene122402 (TDRD9)	-0.01951	2.95676	-0.241816	0.809132	0.991108	-0.241546
RNAseq	Whole Blood	Day 28	gene154810 (AMOTL1)	0.0238483	1.60859	0.241818	0.809136	0.991108	0.24154
RNAseq	Whole Blood	Day 28	gene254099 (LINC01342)	0.0932912	-2.06925	0.241786	0.809157	0.991108	0.241514
RNAseq	Whole Blood	Day 28	gene811 (CALR)	0.0106883	8.54673	0.241734	0.809194	0.991108	0.241466
RNAseq	Whole Blood	Day 28	gene4616 (GADD45B)	-0.0129869	6.35375	-0.241586	0.80931	0.991108	-0.241317
RNAseq	Whole Blood	Day 28	gene100528018 (ARL2-SNX15)	-0.00896316	5.53032	-0.24115	0.809649	0.991108	-0.240879
RNAseq	Whole Blood	Day 28	gene23295 (MGRN1)	0.00819513	7.74685	0.240753	0.809955	0.991108	0.240484
RNAseq	Whole Blood	Day 28	gene26751 (SH3YL1)	-0.0120636	4.51088	-0.240715	0.809985	0.991108	-0.240446
RNAseq	Whole Blood	Day 28	gene57864 (SLC46A2)	0.0208894	3.97276	0.240541	0.81012	0.991108	0.240271
RNAseq	Whole Blood	Day 28	gene113835 (ZNF257)	-0.0344666	0.713263	-0.240433	0.810202	0.991108	-0.240166
RNAseq	Whole Blood	Day 28	gene3594 (IL12RB1)	-0.0137483	5.87355	-0.240353	0.810265	0.991108	-0.240084
RNAseq	Whole Blood	Day 28	gene10535 (RNASEH2A)	-0.0168474	3.06638	-0.240349	0.810266	0.991108	-0.240082
RNAseq	Whole Blood	Day 28	gene23399 (CTDNEP1)	-0.00594882	7.55307	-0.239999	0.810537	0.991108	-0.239733
RNAseq	Whole Blood	Day 28	gene81 (ACTN4)	-0.00737894	8.99585	-0.239937	0.810588	0.991108	-0.239667
RNAseq	Whole Blood	Day 28	gene339201 (ASB16-AS1)	0.0130322	4.34498	0.239737	0.810741	0.991108	0.23947
RNAseq	Whole Blood	Day 28	gene80177 (MYCT1)	-0.0370549	0.843889	-0.239332	0.811056	0.991108	-0.239064
RNAseq	Whole Blood	Day 28	gene63826 (SRR)	0.0223324	1.98937	0.239226	0.811137	0.991108	0.23896
RNAseq	Whole Blood	Day 28	gene114294 (LACTB)	-0.0162937	5.05003	-0.239204	0.811151	0.991108	-0.238941
RNAseq	Whole Blood	Day 28	gene26270 (FBXO6)	-0.0262818	4.44337	-0.239098	0.811234	0.991108	-0.238834
RNAseq	Whole Blood	Day 28	gene641649 (TMEM91)	0.0124574	5.25865	0.239033	0.811288	0.991108	0.238765
RNAseq	Whole Blood	Day 28	gene4361 (MRE11)	-0.00894056	5.00111	-0.23868	0.811561	0.991108	-0.238413
RNAseq	Whole Blood	Day 28	gene54877 (ZCCHC2)	-0.0151342	6.42286	-0.238654	0.81158	0.991108	-0.238388
RNAseq	Whole Blood	Day 28	gene9208 (LRRFIP1)	0.008216	9.17017	0.238616	0.811609	0.991108	0.238351
RNAseq	Whole Blood	Day 28	gene91663 (MYADM)	-0.0151229	9.18959	-0.238527	0.811678	0.991108	-0.238262
RNAseq	Whole Blood	Day 28	gene54952 (TRNAU1AP)	-0.0127487	4.18661	-0.238358	0.811808	0.991108	-0.238094
RNAseq	Whole Blood	Day 28	gene90835 (CCDC189)	0.0229476	2.34455	0.238045	0.812049	0.991108	0.237783
RNAseq	Whole Blood	Day 28	gene5586 (PKN2)	-0.00998693	6.34328	-0.237912	0.812154	0.991108	-0.237648
RNAseq	Whole Blood	Day 28	gene148823 (GCSAML)	-0.0273225	1.72508	-0.237891	0.812171	0.991108	-0.237627
RNAseq	Whole Blood	Day 28	gene2782 (GNB1)	0.00380937	9.06452	0.23775	0.812281	0.991108	0.237484
RNAseq	Whole Blood	Day 28	gene8837 (CFLAR)	0.00703776	9.61299	0.237657	0.812351	0.991108	0.237394
RNAseq	Whole Blood	Day 28	gene84957 (RELT)	-0.00856802	6.78988	-0.237657	0.812352	0.991108	-0.237393
RNAseq	Whole Blood	Day 28	gene6041 (RNASEL)	-0.00840064	6.17066	-0.237619	0.812382	0.991108	-0.237354
RNAseq	Whole Blood	Day 28	gene8851 (CDK5R1)	-0.0167725	4.51842	-0.2372	0.812707	0.991108	-0.236936
RNAseq	Whole Blood	Day 28	gene79902 (NUP85)	-0.00971465	5.22615	-0.237192	0.812713	0.991108	-0.236928
RNAseq	Whole Blood	Day 28	gene729873 (TBC1D3)	0.0609476	-4.01196	0.237181	0.812719	0.991108	0.236919
RNAseq	Whole Blood	Day 28	gene3113 (HLA-DPA1)	0.0169451	7.97512	0.237126	0.812763	0.991108	0.236863
RNAseq	Whole Blood	Day 28	gene55352 (COPRS)	0.0233289	2.3553	0.23708	0.812799	0.991108	0.236817
RNAseq	Whole Blood	Day 28	gene3182 (HNRNPAB)	-0.00974848	6.29985	-0.237014	0.812851	0.991108	-0.23675
RNAseq	Whole Blood	Day 28	gene55591 (VEZT)	-0.0102385	4.73442	-0.236841	0.812983	0.991108	-0.23658
RNAseq	Whole Blood	Day 28	gene2590 (GALNT2)	-0.00818015	6.46601	-0.23679	0.813025	0.991108	-0.236525
RNAseq	Whole Blood	Day 28	gene9130 (FAM50A)	-0.00872166	5.94303	-0.236746	0.813059	0.991108	-0.236481
RNAseq	Whole Blood	Day 28	gene3960 (LGALS4)	0.0369172	0.378458	0.236708	0.813084	0.991108	0.23645
RNAseq	Whole Blood	Day 28	gene1717 (DHCR7)	0.0165066	3.25481	0.236606	0.813165	0.991108	0.236345
RNAseq	Whole Blood	Day 28	gene57699 (CPNE5)	-0.018741	4.88441	-0.236415	0.813314	0.991108	-0.236153
RNAseq	Whole Blood	Day 28	gene10471 (PFDN6)	-0.0133271	4.24507	-0.236093	0.813564	0.991108	-0.23583
RNAseq	Whole Blood	Day 28	gene6497 (SKI)	-0.0103926	7.57442	-0.235613	0.813936	0.991108	-0.235352
RNAseq	Whole Blood	Day 28	gene10994 (ILVBL)	-0.013055	4.19867	-0.235612	0.813936	0.991108	-0.235351
RNAseq	Whole Blood	Day 28	gene9361 (LONP1)	0.00856816	5.9007	0.235594	0.81395	0.991108	0.235333
RNAseq	Whole Blood	Day 28	gene79191 (IRX3)	-0.074534	-1.96624	-0.235533	0.813998	0.991108	-0.235271
RNAseq	Whole Blood	Day 28	gene22807 (IKZF2)	0.018208	4.08984	0.235524	0.814004	0.991108	0.235264
RNAseq	Whole Blood	Day 28	gene401494 (HACD4)	0.00957456	6.62247	0.235248	0.814219	0.991108	0.234987
RNAseq	Whole Blood	Day 28	gene3191 (HNRNPL)	-0.00531959	7.85696	-0.235244	0.814224	0.991108	-0.234981
RNAseq	Whole Blood	Day 28	gene25840 (METTL7A)	-0.0114662	6.4875	-0.235173	0.814278	0.991108	-0.234911
RNAseq	Whole Blood	Day 28	gene733 (C8G)	0.0595288	-1.03425	0.235141	0.814295	0.991108	0.234889
RNAseq	Whole Blood	Day 28	gene3376 (IARS1)	-0.00872626	5.86809	-0.23508	0.814349	0.991108	-0.23482
RNAseq	Whole Blood	Day 28	gene23034 (SAMD4A)	0.0354324	2.6617	0.235036	0.814382	0.991108	0.234777
RNAseq	Whole Blood	Day 28	gene84270 (CARD19)	-0.0100328	5.77229	-0.235034	0.814385	0.991108	-0.234773
RNAseq	Whole Blood	Day 28	gene5089 (PBX2)	-0.0071768	6.87533	-0.234957	0.814444	0.991108	-0.234697
RNAseq	Whole Blood	Day 28	gene23032 (USP33)	-0.00878479	5.96271	-0.234768	0.814588	0.991108	-0.234512
RNAseq	Whole Blood	Day 28	gene22876 (INPP5F)	0.0128289	3.84456	0.234615	0.81471	0.991108	0.234355
RNAseq	Whole Blood	Day 28	gene150356 (CHADL)	-0.0522988	-0.283112	-0.234579	0.81474	0.991108	-0.234316
RNAseq	Whole Blood	Day 28	gene101929574 (LOC101929574)	-0.046569	0.0215292	-0.234414	0.814869	0.991108	-0.23415
RNAseq	Whole Blood	Day 28	gene3690 (ITGB3)	0.0213598	6.55846	0.234186	0.815044	0.991108	0.233923
RNAseq	Whole Blood	Day 28	gene57533 (TBC1D14)	0.0080823	7.94219	0.234169	0.815055	0.991108	0.23391
RNAseq	Whole Blood	Day 28	gene84286 (TMEM175)	-0.0100635	5.75806	-0.233807	0.815337	0.991108	-0.233546
RNAseq	Whole Blood	Day 28	gene5978 (REST)	0.0092895	5.84379	0.233802	0.815339	0.991108	0.233544
RNAseq	Whole Blood	Day 28	gene5577 (PRKAR2B)	-0.0175462	6.08008	-0.233695	0.815426	0.991108	-0.233432
RNAseq	Whole Blood	Day 28	gene3431 (SP110)	-0.0109308	7.87806	-0.233689	0.815428	0.991108	-0.233429
RNAseq	Whole Blood	Day 28	gene64077 (LHPP)	0.0117193	4.81588	0.233616	0.815485	0.991108	0.233356
RNAseq	Whole Blood	Day 7	gene9813 (EFCAB14)	-0.00308484	7.56523	-0.103719	0.917479	0.991149	-0.10361
RNAseq	Whole Blood	Day 7	gene151313 (FAHD2B)	-0.01055	1.80568	-0.103521	0.91764	0.991149	-0.103407
RNAseq	Whole Blood	Day 7	gene7423 (VEGFB)	-0.00518681	4.78707	-0.103487	0.917663	0.991149	-0.103378
RNAseq	Whole Blood	Day 7	gene26207 (PITPNC1)	-0.00380866	6.46624	-0.103403	0.91773	0.991149	-0.103293
RNAseq	Whole Blood	Day 7	gene388558 (ZNF808)	-0.00794883	3.74762	-0.103231	0.917866	0.991189	-0.103122
RNAseq	Whole Blood	Day 28	gene7098 (TLR3)	0.0427592	0.443653	0.233391	0.815659	0.991199	0.233132
RNAseq	Whole Blood	Day 1	gene9214 (FCMR)	-0.00356088	8.45542	-0.0830762	0.933861	0.991256	-0.082988
RNAseq	Whole Blood	Day 28	gene54663 (WDR74)	-0.00985864	4.83735	-0.2332	0.815805	0.991257	-0.232944
RNAseq	Whole Blood	Day 28	gene3841 (KPNA5)	0.0197707	2.64123	0.232815	0.816107	0.991334	0.232555
RNAseq	Whole Blood	Day 28	gene105370943 (LOC105370943)	-0.0559332	-0.653669	-0.232789	0.816126	0.991334	-0.232531
RNAseq	Whole Blood	Day 28	gene221937 (FOXK1)	0.0103057	6.90989	0.232426	0.816406	0.991334	0.23217
RNAseq	Whole Blood	Day 28	gene3732 (CD82)	0.0100447	7.26523	0.23218	0.816598	0.991334	0.231923
RNAseq	Whole Blood	Day 28	gene57226 (LYRM2)	0.0114135	4.51319	0.232101	0.816658	0.991334	0.231846
RNAseq	Whole Blood	Day 28	gene25939 (SAMHD1)	0.0131474	8.94748	0.232095	0.816665	0.991334	0.231837
RNAseq	Whole Blood	Day 28	gene6038 (RNASE4)	0.0243022	2.6872	0.232089	0.816669	0.991334	0.231831
RNAseq	Whole Blood	Day 28	gene1119 (CHKA)	-0.0174782	3.19873	-0.232042	0.816705	0.991334	-0.231785
RNAseq	Whole Blood	Day 28	gene57472 (CNOT6)	-0.00836998	5.62193	-0.231802	0.816891	0.991334	-0.231546
RNAseq	Whole Blood	Day 28	gene9232 (PTTG1)	0.0274783	1.54394	0.231696	0.816972	0.991334	0.231441
RNAseq	Whole Blood	Day 28	gene54438 (GFOD1)	0.0178105	4.89568	0.231402	0.817202	0.991334	0.231145
RNAseq	Whole Blood	Day 28	gene54101 (RIPK4)	-0.0544436	-0.747601	-0.231396	0.817205	0.991334	-0.231142
RNAseq	Whole Blood	Day 28	gene123803 (NTAN1)	-0.0120549	4.6234	-0.231326	0.817261	0.991334	-0.231069
RNAseq	Whole Blood	Day 28	gene28622 (TRBJ2-7)	0.0167551	2.98005	0.231292	0.817293	0.991334	0.231028
RNAseq	Whole Blood	Day 28	gene6804 (STX1A)	-0.0221959	2.1882	-0.231047	0.817479	0.991334	-0.230788
RNAseq	Whole Blood	Day 28	gene26519 (TIMM10)	0.0226056	3.35319	0.230931	0.817566	0.991334	0.230677
RNAseq	Whole Blood	Day 28	gene54682 (MANSC1)	0.0172642	5.60554	0.230732	0.817721	0.991334	0.230477
RNAseq	Whole Blood	Day 28	gene79640 (C22orf46)	0.0111993	4.52438	0.230578	0.817842	0.991334	0.230321
RNAseq	Whole Blood	Day 28	gene28567 (TRBV20-1)	0.0209008	2.63146	0.230026	0.818271	0.991334	0.229769
RNAseq	Whole Blood	Day 28	gene100507421 (TMEM178B)	-0.0898575	-1.97794	-0.229997	0.818292	0.991334	-0.229742
RNAseq	Whole Blood	Day 28	gene5739 (PTGIR)	-0.0150954	4.33187	-0.229877	0.818388	0.991334	-0.229619
RNAseq	Whole Blood	Day 28	gene23639 (LRRC6)	0.01877	3.15592	0.229842	0.818414	0.991334	0.229586
RNAseq	Whole Blood	Day 28	gene81579 (PLA2G12A)	-0.0135905	4.24416	-0.229591	0.818612	0.991334	-0.22933
RNAseq	Whole Blood	Day 28	gene26354 (GNL3)	0.00929175	5.55646	0.229337	0.818807	0.991334	0.22908
RNAseq	Whole Blood	Day 28	gene63916 (ELMO2)	0.00762343	6.53965	0.229306	0.818827	0.991334	0.229054
RNAseq	Whole Blood	Day 28	gene5798 (PTPRN)	-0.0410795	0.0383019	-0.229291	0.818841	0.991334	-0.229036
RNAseq	Whole Blood	Day 28	gene162 (AP1B1)	-0.00854417	7.33991	-0.229135	0.818962	0.991334	-0.22888
RNAseq	Whole Blood	Day 28	gene960 (CD44)	0.00717232	9.38988	0.228951	0.819105	0.991334	0.228697
RNAseq	Whole Blood	Day 28	gene89846 (FGD3)	-0.00612745	9.03081	-0.228841	0.81919	0.991334	-0.228587
RNAseq	Whole Blood	Day 28	gene5243 (ABCB1)	-0.0150628	4.47794	-0.228735	0.819272	0.991334	-0.228481
RNAseq	Whole Blood	Day 28	gene4055 (LTBR)	-0.0104642	6.72595	-0.228726	0.81928	0.991334	-0.228472
RNAseq	Whole Blood	Day 28	gene29841 (GRHL1)	0.0326906	0.805142	0.22872	0.819284	0.991334	0.228465
RNAseq	Whole Blood	Day 28	gene10781 (ZNF266)	-0.0105675	6.07552	-0.228646	0.819341	0.991334	-0.228393
RNAseq	Whole Blood	Day 28	gene4123 (MAN2C1)	-0.0100977	6.80076	-0.228195	0.819691	0.991334	-0.227943
RNAseq	Whole Blood	Day 28	gene339483 (MTMR9LP)	0.0485649	-0.52567	0.228189	0.819693	0.991334	0.22794
RNAseq	Whole Blood	Day 28	gene4595 (MUTYH)	0.0117229	4.30917	0.227942	0.819888	0.991334	0.227689
RNAseq	Whole Blood	Day 28	gene83452 (RAB33B)	0.0123315	4.20761	0.227877	0.819939	0.991334	0.227623
RNAseq	Whole Blood	Day 28	gene9260 (PDLIM7)	-0.0117885	7.63545	-0.22769	0.820082	0.991334	-0.22744
RNAseq	Whole Blood	Day 28	gene348938 (NIPAL4)	-0.0546009	-0.70433	-0.227667	0.820103	0.991334	-0.227413
RNAseq	Whole Blood	Day 28	gene3561 (IL2RG)	0.00621569	8.81075	0.227483	0.820244	0.991334	0.227231
RNAseq	Whole Blood	Day 28	gene55173 (MRPS10)	0.0111455	4.47997	0.227441	0.820277	0.991334	0.227189
RNAseq	Whole Blood	Day 28	gene100129387 (GABPB1-AS1)	-0.01627	3.67969	-0.227426	0.820288	0.991334	-0.227175
RNAseq	Whole Blood	Day 28	gene54838 (WBP1L)	-0.00609262	7.07456	-0.227137	0.820511	0.991334	-0.226887
RNAseq	Whole Blood	Day 28	gene83605 (CCM2)	0.00719635	7.36513	0.227136	0.820513	0.991334	0.226886
RNAseq	Whole Blood	Day 28	gene92579 (G6PC3)	0.0148356	3.88603	0.226747	0.820816	0.991334	0.226495
RNAseq	Whole Blood	Day 28	gene100996342 (LINC01664)	0.0697941	-1.4314	0.226744	0.820819	0.991334	0.226492
RNAseq	Whole Blood	Day 28	gene23205 (ACSBG1)	-0.0442279	-0.00494514	-0.226363	0.821115	0.991334	-0.226111
RNAseq	Whole Blood	Day 28	gene602 (BCL3)	0.0137622	6.99467	0.226215	0.821228	0.991334	0.225966
RNAseq	Whole Blood	Day 28	gene79667 (KLF3-AS1)	-0.0259746	1.70912	-0.225892	0.821481	0.991334	-0.225641
RNAseq	Whole Blood	Day 28	gene1302 (COL11A2)	-0.0309997	0.896894	-0.225758	0.821581	0.991334	-0.225512
RNAseq	Whole Blood	Day 28	gene1794 (DOCK2)	-0.00657178	8.92135	-0.225673	0.821649	0.991334	-0.225424
RNAseq	Whole Blood	Day 28	gene9537 (TP53I11)	-0.0170755	6.39087	-0.225597	0.821708	0.991334	-0.225348
RNAseq	Whole Blood	Day 28	gene8682 (PEA15)	0.0123152	6.50841	0.225494	0.821792	0.991334	0.225241
RNAseq	Whole Blood	Day 28	gene57091 (CASS4)	0.0128912	6.22013	0.225485	0.821796	0.991334	0.225235
RNAseq	Whole Blood	Day 28	gene5032 (P2RY11)	-0.0130217	4.34938	-0.225398	0.821862	0.991334	-0.22515
RNAseq	Whole Blood	Day 28	gene6396 (SEC13)	-0.00711579	6.11465	-0.225366	0.821888	0.991334	-0.225118
RNAseq	Whole Blood	Day 28	gene28596 (TRBV7-2)	-0.0222488	2.23097	-0.225364	0.821891	0.991334	-0.225113
RNAseq	Whole Blood	Day 28	gene338557 (FFAR4)	0.0577631	-0.67122	0.225337	0.821911	0.991334	0.225088
RNAseq	Whole Blood	Day 28	gene5054 (SERPINE1)	0.0313217	1.21753	0.225236	0.821991	0.991334	0.224984
RNAseq	Whole Blood	Day 28	gene1901 (S1PR1)	-0.0085161	7.44191	-0.2248	0.822329	0.991334	-0.224551
RNAseq	Whole Blood	Day 28	gene126375 (ZNF792)	0.0131798	3.76226	0.224729	0.822382	0.991334	0.224482
RNAseq	Whole Blood	Day 28	gene8664 (EIF3D)	0.00602663	7.87156	0.224335	0.822689	0.991334	0.224087
RNAseq	Whole Blood	Day 28	gene8028 (MLLT10)	-0.00903531	5.33684	-0.224329	0.822693	0.991334	-0.224083
RNAseq	Whole Blood	Day 28	gene5591 (PRKDC)	0.00994983	7.90174	0.224137	0.822844	0.991334	0.223888
RNAseq	Whole Blood	Day 28	gene200879 (LIPH)	0.0518045	-0.483432	0.223953	0.822988	0.991334	0.223703
RNAseq	Whole Blood	Day 28	gene10025 (MED16)	0.00722531	6.40188	0.223748	0.823146	0.991334	0.223501
RNAseq	Whole Blood	Day 28	gene5499 (PPP1CA)	-0.00589894	8.00623	-0.223561	0.823292	0.991334	-0.223313
RNAseq	Whole Blood	Day 28	gene158747 (MOSPD2)	0.0107854	5.79936	0.222929	0.823784	0.991334	0.222681
RNAseq	Whole Blood	Day 28	gene55851 (PSENEN)	-0.0125263	5.4416	-0.222885	0.823815	0.991334	-0.222641
RNAseq	Whole Blood	Day 28	gene26047 (CNTNAP2)	0.0599697	-1.49966	0.222828	0.823862	0.991334	0.22258
RNAseq	Whole Blood	Day 28	gene84310 (C7orf50)	-0.0167318	5.01533	-0.222776	0.823901	0.991334	-0.22253
RNAseq	Whole Blood	Day 28	gene92106 (OXNAD1)	-0.0108663	6.19321	-0.222732	0.823937	0.991334	-0.222485
RNAseq	Whole Blood	Day 28	gene2026 (ENO2)	-0.0122194	5.07233	-0.222691	0.823968	0.991334	-0.222445
RNAseq	Whole Blood	Day 28	gene9938 (ARHGAP25)	-0.00613064	9.14878	-0.22267	0.823985	0.991334	-0.222423
RNAseq	Whole Blood	Day 28	gene5993 (RFX5)	-0.00895306	6.15193	-0.222561	0.824067	0.991334	-0.222317
RNAseq	Whole Blood	Day 28	gene4317 (MMP8)	-0.0499496	1.55329	-0.222414	0.824185	0.991334	-0.222166
RNAseq	Whole Blood	Day 28	gene148479 (PHF13)	-0.0128075	4.24564	-0.22241	0.824186	0.991334	-0.222164
RNAseq	Whole Blood	Day 28	gene55829 (SELENOS)	0.0123331	4.45873	0.222295	0.824276	0.991334	0.222049
RNAseq	Whole Blood	Day 28	gene23246 (BOP1)	0.0117851	4.80893	0.222262	0.824301	0.991334	0.222017
RNAseq	Whole Blood	Day 28	gene5197 (PF4V1)	0.0217139	2.79353	0.222089	0.824436	0.991334	0.221844
RNAseq	Whole Blood	Day 28	gene259282 (BOD1L1)	0.00929391	8.80859	0.222076	0.824445	0.991334	0.221831
RNAseq	Whole Blood	Day 28	gene392 (ARHGAP1)	-0.00620538	7.57148	-0.221911	0.824573	0.991334	-0.221667
RNAseq	Whole Blood	Day 28	gene57062 (DDX24)	-0.00892868	5.92994	-0.22191	0.824575	0.991334	-0.221665
RNAseq	Whole Blood	Day 28	gene2744 (GLS)	0.0100013	6.31312	0.221782	0.824673	0.991334	0.221538
RNAseq	Whole Blood	Day 28	gene3778 (KCNMA1)	-0.0620204	-0.73456	-0.221756	0.824696	0.991334	-0.221509
RNAseq	Whole Blood	Day 28	gene10211 (FLOT1)	0.00833272	7.64052	0.221608	0.82481	0.991334	0.221363
RNAseq	Whole Blood	Day 28	gene102724965 (LOC102724965)	0.0383254	0.477701	0.221588	0.824823	0.991334	0.221346
RNAseq	Whole Blood	Day 28	gene653691 (TCAF2P1)	-0.047689	-0.382744	-0.221376	0.824989	0.991334	-0.221133
RNAseq	Whole Blood	Day 28	gene170591 (S100Z)	0.017297	3.00599	0.221288	0.825059	0.991334	0.221043
RNAseq	Whole Blood	Day 28	gene1384 (CRAT)	-0.0112397	5.10042	-0.22114	0.825174	0.991334	-0.220896
RNAseq	Whole Blood	Day 28	gene6256 (RXRA)	0.0069858	8.81623	0.220874	0.825382	0.991334	0.220628
RNAseq	Whole Blood	Day 28	gene54509 (RHOF)	-0.00764496	6.79013	-0.220844	0.825404	0.991334	-0.220599
RNAseq	Whole Blood	Day 28	gene313 (AOAH)	0.00881818	8.05612	0.220798	0.82544	0.991334	0.220554
RNAseq	Whole Blood	Day 28	gene55754 (TMEM30A)	0.00880596	6.94098	0.220742	0.825483	0.991334	0.220498
RNAseq	Whole Blood	Day 28	gene57711 (ZNF529)	0.0143502	3.83029	0.220724	0.825496	0.991334	0.220482
RNAseq	Whole Blood	Day 28	gene2768 (GNA12)	0.0126323	6.21318	0.220514	0.825661	0.991334	0.220269
RNAseq	Whole Blood	Day 28	gene100507246 (SNHG16)	0.0101145	5.70689	0.220498	0.825673	0.991334	0.220255
RNAseq	Whole Blood	Day 28	gene7704 (ZBTB16)	-0.0293684	3.98548	-0.220333	0.825801	0.991334	-0.22009
RNAseq	Whole Blood	Day 28	gene2629 (GBA)	0.00854778	5.30596	0.220193	0.825909	0.991334	0.219952
RNAseq	Whole Blood	Day 28	gene6296 (ACSM3)	-0.0198736	2.19709	-0.220125	0.825964	0.991334	-0.219881
RNAseq	Whole Blood	Day 28	gene643723 (LYPLAL1-DT)	-0.0356235	0.362948	-0.219981	0.826075	0.991334	-0.219739
RNAseq	Whole Blood	Day 28	gene105375109 (NA)	0.0229288	2.5947	0.219702	0.826289	0.991334	0.219463
RNAseq	Whole Blood	Day 28	gene9489 (PGS1)	-0.00994676	6.29382	-0.219606	0.826366	0.991334	-0.219365
RNAseq	Whole Blood	Day 28	gene6171 (RPL41)	-0.0136309	8.57956	-0.219573	0.826392	0.991334	-0.219332
RNAseq	Whole Blood	Day 28	gene51042 (ZNF593)	0.0184428	2.46776	0.219406	0.826521	0.991334	0.219166
RNAseq	Whole Blood	Day 28	gene9906 (SLC35E2A)	-0.0117818	6.18131	-0.219309	0.826598	0.991334	-0.219067
RNAseq	Whole Blood	Day 28	gene6468 (FBXW4)	-0.00965648	5.23288	-0.219294	0.826609	0.991334	-0.219052
RNAseq	Whole Blood	Day 28	gene51816 (ADA2)	-0.0117169	8.69142	-0.219281	0.82662	0.991334	-0.219039
RNAseq	Whole Blood	Day 28	gene728975 (LOC728975)	-0.0168123	4.39179	-0.219091	0.826767	0.991334	-0.21885
RNAseq	Whole Blood	Day 28	gene6158 (RPL28)	-0.00976946	10.2394	-0.218886	0.826927	0.991334	-0.218644
RNAseq	Whole Blood	Day 28	gene123920 (CMTM3)	0.00725571	6.59084	0.218878	0.826935	0.991334	0.218634
RNAseq	Whole Blood	Day 28	gene5413 (SEPTIN5)	-0.0161142	5.54458	-0.218855	0.826953	0.991334	-0.218611
RNAseq	Whole Blood	Day 28	gene23598 (PATZ1)	-0.00804003	5.63258	-0.218574	0.827169	0.991423	-0.218334
RNAseq	Whole Blood	Day 28	gene10778 (ZNF271P)	-0.010514	4.97799	-0.218502	0.827225	0.991423	-0.218262
RNAseq	Whole Blood	Day 28	gene100996763 (NOTCH2NLB)	-0.0199662	2.58112	-0.218274	0.827403	0.991518	-0.218033
RNAseq	Whole Blood	Day 1	gene2969 (GTF2I)	-0.00390544	5.82943	-0.0822694	0.934501	0.99158	-0.0821831
RNAseq	Whole Blood	Day 1	gene80315 (CPEB4)	-0.0035314	6.25722	-0.0821522	0.934595	0.99158	-0.0820648
RNAseq	Whole Blood	Day 1	gene202018 (TAPT1)	-0.00387248	4.59705	-0.0820943	0.934641	0.99158	-0.0820072
RNAseq	Whole Blood	Day 1	gene4074 (M6PR)	0.00281117	7.41204	0.0820368	0.934686	0.99158	0.0819506
RNAseq	Whole Blood	Day 1	gene23191 (CYFIP1)	-0.00540693	5.73401	-0.0818835	0.934809	0.99158	-0.0817965
RNAseq	Whole Blood	Day 1	gene29761 (USP25)	-0.00250471	6.50435	-0.0817472	0.934916	0.99158	-0.0816615
RNAseq	Whole Blood	Day 1	gene84650 (EBPL)	-0.0063396	2.78864	-0.0816959	0.934958	0.99158	-0.0816088
RNAseq	Whole Blood	Day 1	gene200298 (LINC00528)	-0.00567318	3.85573	-0.0816602	0.934985	0.99158	-0.0815746
RNAseq	Whole Blood	Day 1	gene8239 (USP9X)	0.0024977	7.84826	0.0815412	0.93508	0.99158	0.0814551
RNAseq	Whole Blood	Day 1	gene132001 (TAMM41)	0.00682193	2.68181	0.0813818	0.935207	0.99158	0.0812954
RNAseq	Whole Blood	Day 1	gene27246 (RNF115)	-0.0033982	4.6933	-0.0813203	0.935255	0.99158	-0.0812351
RNAseq	Whole Blood	Day 28	gene151516 (ASPRV1)	-0.0162214	3.6292	-0.218055	0.827572	0.991602	-0.217816
RNAseq	Whole Blood	Day 28	gene9437 (NCR1)	0.0287211	2.57732	0.217888	0.827703	0.99164	0.217648
RNAseq	Whole Blood	Day 7	gene8542 (APOL1)	0.0107166	6.31806	0.10213	0.918739	0.99173	0.102022
RNAseq	Whole Blood	Day 7	gene24139 (EML2)	0.00400494	5.43111	0.10212	0.918749	0.99173	0.10201
RNAseq	Whole Blood	Day 7	gene8805 (TRIM24)	-0.00382855	5.04101	-0.102035	0.918815	0.99173	-0.101927
RNAseq	Whole Blood	Day 7	gene23162 (MAPK8IP3)	-0.00514934	7.48592	-0.101899	0.918923	0.99173	-0.101791
RNAseq	Whole Blood	Day 7	gene2812 (GP1BB)	-0.00988528	6.66207	-0.101877	0.918941	0.99173	-0.101768
RNAseq	Whole Blood	Day 7	gene2782 (GNB1)	-0.00165271	9.06452	-0.101851	0.918961	0.99173	-0.101742
RNAseq	Whole Blood	Day 28	gene4747 (NEFL)	-0.0206966	1.99883	-0.217618	0.827916	0.991757	-0.217376
RNAseq	Whole Blood	Day 28	gene79895 (ATP8B4)	0.0148571	3.98576	0.217419	0.828071	0.991757	0.217177
RNAseq	Whole Blood	Day 28	gene643 (CXCR5)	-0.0142869	5.03717	-0.216954	0.828431	0.991757	-0.216714
RNAseq	Whole Blood	Day 28	gene79750 (ZNF385D)	-0.030305	0.781805	-0.216409	0.828856	0.991757	-0.216169
RNAseq	Whole Blood	Day 28	gene9816 (URB2)	0.0135406	3.64299	0.215678	0.82942	0.991757	0.215446
RNAseq	Whole Blood	Day 28	gene283358 (B4GALNT3)	0.0243935	1.28498	0.215604	0.829482	0.991757	0.215366
