## Extended Data Table 8 for "Influenza vaccination and single cell multiomics reveal sex dimorphic immune imprints of prior mild COVID-19" (part 20 of 47)

### Sheet: COVR-F vs. HC-F vax response (continued)
Regression model output for vaccination-induced changes from baseline differences between COVR-F and HC-F. Only subjects 65 years of age or above are included.
RNAseq	Whole Blood	Day 28	gene100131801 (PET100)	-0.010501	5.15659	-0.21549	0.82957	0.991757	-0.215253
RNAseq	Whole Blood	Day 28	gene11201 (POLI)	0.0148025	3.87083	0.215203	0.829794	0.991757	0.214965
RNAseq	Whole Blood	Day 28	gene54994 (GID8)	-0.00547154	6.47903	-0.215193	0.829801	0.991757	-0.214957
RNAseq	Whole Blood	Day 28	gene642 (BLMH)	-0.00835943	4.99226	-0.214907	0.830023	0.991757	-0.214672
RNAseq	Whole Blood	Day 28	gene2949 (GSTM5)	0.0815147	-2.36482	0.214903	0.830029	0.991757	0.214664
RNAseq	Whole Blood	Day 28	gene126432 (RINL)	-0.00791536	5.7414	-0.214892	0.830036	0.991757	-0.214656
RNAseq	Whole Blood	Day 28	gene9885 (OSBPL2)	-0.00584779	7.17807	-0.214734	0.830159	0.991757	-0.214498
RNAseq	Whole Blood	Day 28	gene1088 (CEACAM8)	0.0435543	2.03825	0.21468	0.830202	0.991757	0.214443
RNAseq	Whole Blood	Day 28	gene320 (APBA1)	-0.0439296	-0.651186	-0.214664	0.830214	0.991757	-0.214427
RNAseq	Whole Blood	Day 28	gene9429 (ABCG2)	0.0419956	0.355006	0.214655	0.830224	0.991757	0.214415
RNAseq	Whole Blood	Day 28	gene81622 (UNC93B1)	0.00983505	7.31854	0.214597	0.830266	0.991757	0.214361
RNAseq	Whole Blood	Day 28	gene351 (APP)	-0.0095271	7.26314	-0.214576	0.830285	0.991757	-0.214336
RNAseq	Whole Blood	Day 28	gene2630 (GBAP1)	-0.0257601	1.66552	-0.214538	0.830312	0.991757	-0.214302
RNAseq	Whole Blood	Day 28	gene2771 (GNAI2)	0.00652637	10.29	0.214437	0.830392	0.991757	0.214199
RNAseq	Whole Blood	Day 28	gene113802 (HENMT1)	0.0107339	4.31677	0.214421	0.830402	0.991757	0.214186
RNAseq	Whole Blood	Day 28	gene10963 (STIP1)	-0.0106911	6.57089	-0.214098	0.830654	0.991757	-0.213863
RNAseq	Whole Blood	Day 28	gene54816 (ZNF280D)	0.0129763	4.1584	0.21407	0.830673	0.991757	0.213838
RNAseq	Whole Blood	Day 28	gene7480 (WNT10B)	0.0222343	2.27837	0.214007	0.830726	0.991757	0.213771
RNAseq	Whole Blood	Day 28	gene79986 (ZNF702P)	-0.0302079	1.04646	-0.213859	0.830842	0.991757	-0.213622
RNAseq	Whole Blood	Day 28	gene29074 (MRPL18)	0.0103497	4.66983	0.213792	0.830892	0.991757	0.213558
RNAseq	Whole Blood	Day 28	gene54749 (EPDR1)	-0.0425032	0.273915	-0.213507	0.831114	0.991757	-0.213273
RNAseq	Whole Blood	Day 28	gene3665 (IRF7)	-0.016827	5.81733	-0.21349	0.831127	0.991757	-0.213256
RNAseq	Whole Blood	Day 28	gene5362 (PLXNA2)	0.0152922	3.72932	0.213275	0.831296	0.991757	0.21304
RNAseq	Whole Blood	Day 28	gene201595 (STT3B)	0.00742073	7.17643	0.212888	0.831598	0.991757	0.212652
RNAseq	Whole Blood	Day 28	gene8893 (EIF2B5)	-0.00703328	5.88806	-0.21279	0.831674	0.991757	-0.212555
RNAseq	Whole Blood	Day 28	gene3148 (HMGB2)	-0.012013	7.3328	-0.212734	0.83172	0.991757	-0.212496
RNAseq	Whole Blood	Day 28	gene3537 (IGLC1)	-0.0498304	5.76464	-0.212398	0.83198	0.991757	-0.212162
RNAseq	Whole Blood	Day 28	gene105378948 (LOC105378948)	0.0330899	0.792426	0.212376	0.831996	0.991757	0.212142
RNAseq	Whole Blood	Day 28	gene150383 (CDPF1)	0.0161842	2.7458	0.212286	0.832064	0.991757	0.212055
RNAseq	Whole Blood	Day 28	gene55752 (SEPTIN11)	0.0101761	5.08094	0.211817	0.832435	0.991757	0.211579
RNAseq	Whole Blood	Day 28	gene9563 (H6PD)	0.00810845	7.14578	0.21176	0.832476	0.991757	0.211527
RNAseq	Whole Blood	Day 28	gene7267 (TTC3)	-0.00701102	7.32766	-0.211751	0.832483	0.991757	-0.211518
RNAseq	Whole Blood	Day 28	gene6518 (SLC2A5)	0.0320764	1.5145	0.211513	0.832668	0.991757	0.211281
RNAseq	Whole Blood	Day 28	gene119032 (BORCS7)	0.0150892	3.50915	0.211433	0.832731	0.991757	0.2112
RNAseq	Whole Blood	Day 28	gene27347 (STK39)	0.00963316	5.02674	0.211284	0.832847	0.991757	0.211052
RNAseq	Whole Blood	Day 28	gene55647 (RAB20)	-0.0220227	3.73398	-0.211056	0.833022	0.991757	-0.210827
RNAseq	Whole Blood	Day 28	gene100 (ADA)	-0.0116428	4.5776	-0.210985	0.83308	0.991757	-0.210753
RNAseq	Whole Blood	Day 28	gene4070 (TACSTD2)	-0.0335238	0.457153	-0.210622	0.833363	0.991757	-0.21039
RNAseq	Whole Blood	Day 28	gene23038 (WDTC1)	-0.0058191	7.8257	-0.210494	0.833464	0.991757	-0.210261
RNAseq	Whole Blood	Day 28	gene673 (BRAF)	-0.00786191	5.86207	-0.210289	0.833626	0.991757	-0.210054
RNAseq	Whole Blood	Day 28	gene29028 (ATAD2)	-0.0117647	4.09807	-0.21014	0.833737	0.991757	-0.209911
RNAseq	Whole Blood	Day 28	gene23367 (LARP1)	0.00840627	7.72137	0.21012	0.833752	0.991757	0.209892
RNAseq	Whole Blood	Day 28	gene116228 (COX20)	0.0113644	4.67064	0.210094	0.833774	0.991757	0.209863
RNAseq	Whole Blood	Day 28	gene284325 (C19orf54)	0.0127051	3.96823	0.209888	0.833936	0.991757	0.209657
RNAseq	Whole Blood	Day 28	gene25797 (QPCT)	-0.0133274	6.24791	-0.209794	0.834008	0.991757	-0.209564
RNAseq	Whole Blood	Day 28	gene10263 (CDK2AP2)	-0.00904218	5.94609	-0.209706	0.834076	0.991757	-0.209477
RNAseq	Whole Blood	Day 28	gene221955 (DAGLB)	-0.00793996	5.55243	-0.209623	0.834142	0.991757	-0.209393
RNAseq	Whole Blood	Day 28	gene642852 (LINC00205)	-0.0123499	4.15519	-0.209541	0.834206	0.991757	-0.20931
RNAseq	Whole Blood	Day 28	gene259230 (SGMS1)	0.00950226	4.76204	0.209414	0.834305	0.991757	0.209184
RNAseq	Whole Blood	Day 28	gene54928 (IMPAD1)	0.0100999	5.43592	0.209406	0.83431	0.991757	0.209177
RNAseq	Whole Blood	Day 28	gene478 (ATP1A3)	0.0153349	3.34401	0.209367	0.834341	0.991757	0.209137
RNAseq	Whole Blood	Day 28	gene54107 (POLE3)	0.00834138	5.76233	0.209365	0.834345	0.991757	0.209133
RNAseq	Whole Blood	Day 28	gene81488 (POLR2M)	0.00971133	4.85683	0.209091	0.834558	0.991757	0.20886
RNAseq	Whole Blood	Day 28	gene100532726 (NDUFC2-KCTD14)	-0.00952203	4.99793	-0.209009	0.83462	0.991757	-0.20878
RNAseq	Whole Blood	Day 28	gene93 (ACVR2B)	-0.0139439	3.53394	-0.208978	0.834645	0.991757	-0.208748
RNAseq	Whole Blood	Day 28	gene7580 (ZNF32)	-0.0122017	3.77448	-0.208943	0.834672	0.991757	-0.208713
RNAseq	Whole Blood	Day 28	gene80019 (UBTD1)	-0.0148237	3.87172	-0.208805	0.83478	0.991757	-0.208575
RNAseq	Whole Blood	Day 28	gene8722 (CTSF)	-0.0134255	3.49343	-0.208747	0.834825	0.991757	-0.208517
RNAseq	Whole Blood	Day 28	gene4811 (NID1)	0.0243011	5.12337	0.208684	0.834876	0.991757	0.208452
RNAseq	Whole Blood	Day 28	gene3615 (IMPDH2)	-0.00737908	6.10332	-0.208572	0.834961	0.991757	-0.208343
RNAseq	Whole Blood	Day 28	gene79026 (AHNAK)	0.0115732	11.531	0.208519	0.835004	0.991757	0.208288
RNAseq	Whole Blood	Day 28	gene55727 (BTBD7)	-0.0185299	2.70747	-0.208389	0.835102	0.991757	-0.208163
RNAseq	Whole Blood	Day 28	gene27245 (AHDC1)	-0.0116465	4.93388	-0.208356	0.835128	0.991757	-0.208129
RNAseq	Whole Blood	Day 28	gene400668 (PRSS57)	-0.0334779	0.515566	-0.208352	0.835132	0.991757	-0.208124
RNAseq	Whole Blood	Day 28	gene4572 (TRNQ)	-0.0292938	2.21458	-0.208313	0.835165	0.991757	-0.208082
RNAseq	Whole Blood	Day 28	gene23071 (ERP44)	0.00784409	6.4974	0.208282	0.835187	0.991757	0.208054
RNAseq	Whole Blood	Day 28	gene4682 (NUBP1)	0.00996469	4.9846	0.208133	0.835303	0.991757	0.207905
RNAseq	Whole Blood	Day 28	gene124359 (CDYL2)	-0.0139132	3.74141	-0.207822	0.835547	0.991757	-0.207593
RNAseq	Whole Blood	Day 28	gene55699 (IARS2)	-0.00759139	6.15713	-0.207702	0.835639	0.991757	-0.207475
RNAseq	Whole Blood	Day 28	gene101929355 (CFAP97D2)	-0.0371508	0.179371	-0.207656	0.835677	0.991757	-0.207426
RNAseq	Whole Blood	Day 28	gene84617 (TUBB6)	0.0165569	3.1349	0.207654	0.835678	0.991757	0.207425
RNAseq	Whole Blood	Day 28	gene10870 (HCST)	0.00846078	6.26804	0.207403	0.835873	0.991757	0.207176
RNAseq	Whole Blood	Day 28	gene6423 (SFRP2)	0.0389036	1.11422	0.207375	0.835896	0.991757	0.207145
RNAseq	Whole Blood	Day 28	gene9452 (ITM2A)	-0.00981334	5.22275	-0.207292	0.835959	0.991757	-0.207065
RNAseq	Whole Blood	Day 28	gene283120 (H19)	-0.0733943	-1.05577	-0.207161	0.836065	0.991757	-0.206929
RNAseq	Whole Blood	Day 28	gene1891 (ECH1)	-0.00882716	6.42685	-0.207088	0.836118	0.991757	-0.206861
RNAseq	Whole Blood	Day 28	gene22848 (AAK1)	0.00748088	7.54567	0.20696	0.836221	0.991757	0.20673
RNAseq	Whole Blood	Day 28	gene89797 (NAV2)	0.0420964	-0.259245	0.206933	0.836238	0.991757	0.206708
RNAseq	Whole Blood	Day 28	gene28778 (IGLV6-57)	-0.0649354	1.50087	-0.206755	0.836377	0.991757	-0.20653
RNAseq	Whole Blood	Day 28	gene192670 (AGO4)	-0.00666114	8.20084	-0.206621	0.836483	0.991757	-0.206395
RNAseq	Whole Blood	Day 28	gene57701 (NCKAP5L)	-0.00959797	5.66151	-0.206579	0.836518	0.991757	-0.206349
RNAseq	Whole Blood	Day 28	gene23547 (LILRA4)	0.0247113	2.56422	0.206538	0.836549	0.991757	0.206309
RNAseq	Whole Blood	Day 28	gene27336 (HTATSF1)	-0.00825	6.18711	-0.206383	0.836667	0.991757	-0.206159
RNAseq	Whole Blood	Day 28	gene28616 (TRBV4-2)	-0.0265932	1.17112	-0.206295	0.836738	0.991757	-0.206068
RNAseq	Whole Blood	Day 28	gene3417 (IDH1)	-0.01158	5.10927	-0.206156	0.836848	0.991757	-0.205927
RNAseq	Whole Blood	Day 28	gene442075 (EMC3-AS1)	0.0186411	2.51936	0.206081	0.836909	0.991757	0.205848
RNAseq	Whole Blood	Day 28	gene10399 (RACK1)	0.00740626	10.1434	0.205409	0.837429	0.99176	0.205183
RNAseq	Whole Blood	Day 28	gene113263 (GLCCI1)	-0.0110159	5.04583	-0.205167	0.837617	0.99176	-0.204943
RNAseq	Whole Blood	Day 28	gene153 (ADRB1)	-0.068701	-1.56443	-0.205116	0.837657	0.99176	-0.204892
RNAseq	Whole Blood	Day 28	gene51428 (DDX41)	-0.00646694	6.10933	-0.204897	0.837829	0.99176	-0.204671
RNAseq	Whole Blood	Day 28	gene10216 (PRG4)	-0.0414205	-0.149014	-0.204837	0.837879	0.99176	-0.204608
RNAseq	Whole Blood	Day 28	gene9692 (PRORP)	-0.00935271	4.68384	-0.20482	0.837887	0.99176	-0.204596
RNAseq	Whole Blood	Day 28	gene53944 (CSNK1G1)	0.00713833	5.53483	0.204479	0.838153	0.99176	0.204257
RNAseq	Whole Blood	Day 28	gene79698 (ZMAT4)	0.0600335	-1.26449	0.204478	0.838154	0.99176	0.204255
RNAseq	Whole Blood	Day 28	gene101928834 (LOC101928834)	0.0421166	-0.101851	0.204401	0.838218	0.99176	0.204174
RNAseq	Whole Blood	Day 28	gene51727 (CMPK1)	-0.00854718	6.77395	-0.204261	0.838325	0.99176	-0.204037
RNAseq	Whole Blood	Day 28	gene100507399 (NA)	-0.0589255	-3.8531	-0.203977	0.838544	0.99176	-0.203756
RNAseq	Whole Blood	Day 28	gene28511 (NKIRAS2)	-0.00735137	5.76993	-0.203905	0.838603	0.99176	-0.203681
RNAseq	Whole Blood	Day 28	gene340061 (STING1)	-0.00725563	6.88216	-0.20378	0.838699	0.99176	-0.203557
RNAseq	Whole Blood	Day 28	gene9890 (PLPPR4)	-0.0865377	-3.19427	-0.2036	0.838838	0.99176	-0.20338
RNAseq	Whole Blood	Day 28	gene200030 (NBPF11)	0.0122793	4.36206	0.203577	0.838858	0.99176	0.203354
RNAseq	Whole Blood	Day 28	gene65983 (GRAMD2B)	-0.0206425	1.88297	-0.203275	0.839095	0.99176	-0.203051
RNAseq	Whole Blood	Day 28	gene933 (CD22)	-0.0133666	6.58571	-0.202936	0.839359	0.99176	-0.202713
RNAseq	Whole Blood	Day 28	gene29994 (BAZ2B)	-0.00860542	7.09181	-0.202908	0.83938	0.99176	-0.202686
RNAseq	Whole Blood	Day 28	gene23175 (LPIN1)	-0.00700498	5.97212	-0.202521	0.839682	0.99176	-0.2023
RNAseq	Whole Blood	Day 28	gene10072 (DPP3)	-0.00946991	4.82205	-0.202388	0.839786	0.99176	-0.202167
RNAseq	Whole Blood	Day 28	gene55057 (CRYBG2)	-0.0297906	0.736542	-0.202057	0.840046	0.99176	-0.201835
RNAseq	Whole Blood	Day 28	gene90233 (ZNF551)	0.0128739	3.58052	0.20189	0.840177	0.99176	0.201667
RNAseq	Whole Blood	Day 28	gene6039 (RNASE6)	-0.0139242	5.89654	-0.201885	0.84018	0.99176	-0.201663
RNAseq	Whole Blood	Day 28	gene9908 (G3BP2)	0.00726426	7.00597	0.201861	0.840198	0.99176	0.201641
RNAseq	Whole Blood	Day 28	gene115024 (NT5C3B)	-0.0120106	3.41601	-0.201823	0.840228	0.99176	-0.201602
RNAseq	Whole Blood	Day 28	gene84073 (MYCBPAP)	-0.0440203	-0.307436	-0.201701	0.840325	0.99176	-0.201478
RNAseq	Whole Blood	Day 28	gene79031 (PDCL3)	-0.0112327	4.12897	-0.201562	0.840429	0.99176	-0.201345
RNAseq	Whole Blood	Day 28	gene7076 (TIMP1)	0.00928671	6.83655	0.20156	0.840433	0.99176	0.201339
RNAseq	Whole Blood	Day 28	gene989 (SEPTIN7)	-0.0055263	7.47902	-0.20147	0.840505	0.99176	-0.201247
RNAseq	Whole Blood	Day 28	gene3071 (NCKAP1L)	-0.00764151	8.07218	-0.201141	0.840761	0.99176	-0.20092
RNAseq	Whole Blood	Day 28	gene152687 (ZNF595)	0.0146733	3.14844	0.201053	0.840829	0.99176	0.200833
RNAseq	Whole Blood	Day 28	gene394 (ARHGAP5)	-0.0117125	4.56418	-0.201012	0.840863	0.99176	-0.20079
RNAseq	Whole Blood	Day 28	gene550112 (UBA6-AS1)	-0.013169	2.82764	-0.200726	0.841085	0.99176	-0.200505
RNAseq	Whole Blood	Day 28	gene498 (ATP5F1A)	0.00724494	7.92306	0.200638	0.841153	0.99176	0.200419
RNAseq	Whole Blood	Day 28	gene730051 (ZNF814)	-0.0122418	3.53726	-0.200599	0.841184	0.99176	-0.200379
RNAseq	Whole Blood	Day 28	gene9913 (SUPT7L)	0.00782347	5.22833	0.200457	0.841293	0.99176	0.20024
RNAseq	Whole Blood	Day 28	gene84243 (ZDHHC18)	0.00616379	8.9687	0.200197	0.841498	0.99176	0.199978
RNAseq	Whole Blood	Day 28	gene7837 (PXDN)	-0.0365364	-0.559423	-0.200108	0.841568	0.99176	-0.199888
RNAseq	Whole Blood	Day 28	gene9926 (LPGAT1)	0.00655163	7.48778	0.200071	0.841596	0.99176	0.199853
RNAseq	Whole Blood	Day 28	gene9261 (MAPKAPK2)	0.00624321	7.58882	0.199913	0.84172	0.99176	0.199694
RNAseq	Whole Blood	Day 28	gene7693 (ZNF134)	0.00885457	4.35155	0.199896	0.841732	0.99176	0.199678
RNAseq	Whole Blood	Day 28	gene2153 (F5)	0.0132157	6.775	0.199805	0.841805	0.99176	0.199586
RNAseq	Whole Blood	Day 28	gene6446 (SGK1)	-0.0128314	6.65481	-0.199776	0.841827	0.99176	-0.199558
RNAseq	Whole Blood	Day 28	gene105373984 (LINC01918)	0.0810355	-2.54522	0.199692	0.84189	0.99176	0.199476
RNAseq	Whole Blood	Day 28	gene8760 (CDS2)	-0.00574541	7.28393	-0.199594	0.841969	0.99176	-0.199375
RNAseq	Whole Blood	Day 28	gene27037 (TRMT2A)	-0.00850457	5.5913	-0.19957	0.841987	0.99176	-0.199352
RNAseq	Whole Blood	Day 28	gene646214 (LOC646214)	0.0453434	-0.699165	0.199516	0.842031	0.99176	0.199297
RNAseq	Whole Blood	Day 28	gene4001 (LMNB1)	0.00975057	6.77582	0.199403	0.842119	0.99176	0.199184
RNAseq	Whole Blood	Day 28	gene574406 (ADAMTSL4-AS1)	0.0223849	3.53724	0.198912	0.8425	0.99176	0.198696
RNAseq	Whole Blood	Day 28	gene196 (AHR)	0.0140679	5.91988	0.198789	0.842598	0.99176	0.198572
RNAseq	Whole Blood	Day 28	gene23478 (SEC11A)	0.00665239	6.17924	0.198538	0.842797	0.99176	0.198317
RNAseq	Whole Blood	Day 28	gene83442 (SH3BGRL3)	0.00830428	9.53442	0.198239	0.843028	0.99176	0.198022
RNAseq	Whole Blood	Day 28	gene28907 (IGKV5-2)	-0.0659422	-0.706786	-0.19818	0.843074	0.99176	-0.197964
RNAseq	Whole Blood	Day 28	gene23338 (JADE2)	-0.00705589	7.45478	-0.197831	0.843347	0.99176	-0.197614
RNAseq	Whole Blood	Day 28	gene55198 (APPL2)	-0.00790922	5.50462	-0.197737	0.84342	0.99176	-0.19752
RNAseq	Whole Blood	Day 28	gene112611 (RWDD2A)	-0.0205095	1.70353	-0.197622	0.84351	0.99176	-0.197406
RNAseq	Whole Blood	Day 28	gene777 (CACNA1E)	-0.0196656	2.84448	-0.197606	0.843522	0.99176	-0.197391
RNAseq	Whole Blood	Day 28	gene219790 (RTKN2)	-0.0169716	2.67684	-0.197473	0.843627	0.99176	-0.197257
RNAseq	Whole Blood	Day 28	gene388512 (CLEC17A)	-0.0190764	3.22431	-0.197199	0.843841	0.99176	-0.196983
RNAseq	Whole Blood	Day 28	gene155038 (GIMAP8)	0.0106678	7.62713	0.19713	0.843894	0.99176	0.196915
RNAseq	Whole Blood	Day 28	gene9383 (TSIX)	0.0343613	-2.17729	0.197037	0.843957	0.99176	0.196835
RNAseq	Whole Blood	Day 28	gene146862 (UNC45B)	-0.0365922	0.158695	-0.196846	0.844116	0.99176	-0.196632
RNAseq	Whole Blood	Day 28	gene85236 (H2BC12)	-0.0101537	5.37109	-0.196842	0.84412	0.99176	-0.196627
RNAseq	Whole Blood	Day 28	gene29886 (SNX8)	-0.0103469	4.59985	-0.196714	0.84422	0.99176	-0.196499
RNAseq	Whole Blood	Day 28	gene9447 (AIM2)	-0.0219225	3.81111	-0.196648	0.844271	0.99176	-0.196433
RNAseq	Whole Blood	Day 28	gene20 (ABCA2)	-0.00932054	7.34048	-0.196646	0.844273	0.99176	-0.196431
RNAseq	Whole Blood	Day 28	gene100996291 (LINC01993)	0.0812127	-3.30186	0.196639	0.844276	0.99176	0.196427
RNAseq	Whole Blood	Day 28	gene1452 (CSNK1A1)	-0.00545995	6.91559	-0.196613	0.844301	0.99176	-0.196396
RNAseq	Whole Blood	Day 28	gene10321 (CRISP3)	-0.0421566	1.25855	-0.196584	0.844321	0.99176	-0.196369
RNAseq	Whole Blood	Day 28	gene3133 (HLA-E)	-0.00542203	10.6681	-0.196391	0.844473	0.99176	-0.196176
RNAseq	Whole Blood	Day 28	gene101928068 (LOC101928068)	0.0337792	0.394627	0.195996	0.844782	0.99176	0.195781
RNAseq	Whole Blood	Day 28	gene3904 (LAIR2)	-0.0302925	0.84123	-0.19594	0.844824	0.99176	-0.195726
RNAseq	Whole Blood	Day 28	gene128866 (CHMP4B)	0.00719503	7.63141	0.1959	0.844856	0.99176	0.195686
RNAseq	Whole Blood	Day 28	gene387496 (RASL11A)	0.0217298	1.70719	0.195848	0.844899	0.99176	0.195632
RNAseq	Whole Blood	Day 28	gene8725 (URI1)	-0.00678463	5.69959	-0.19578	0.844948	0.99176	-0.195568
RNAseq	Whole Blood	Day 28	gene94134 (ARHGAP12)	-0.0109389	4.33501	-0.195638	0.845062	0.99176	-0.195423
RNAseq	Whole Blood	Day 28	gene23528 (ZNF281)	0.00883759	5.65003	0.19548	0.845185	0.99176	0.195266
RNAseq	Whole Blood	Day 28	gene26574 (AATF)	0.00681265	5.71732	0.19545	0.845212	0.99176	0.195231
RNAseq	Whole Blood	Day 28	gene283459 (GATC)	0.00722547	5.23387	0.195361	0.845277	0.99176	0.195149
RNAseq	Whole Blood	Day 28	gene7168 (TPM1)	0.011251	4.65608	0.195254	0.845363	0.99176	0.195039
RNAseq	Whole Blood	Day 28	gene113878 (DTX2)	0.00785474	5.27489	0.19522	0.84539	0.99176	0.195004
RNAseq	Whole Blood	Day 28	gene5445 (PON2)	0.0169196	2.40869	0.195124	0.845464	0.99176	0.194909
RNAseq	Whole Blood	Day 28	gene79864 (JHY)	-0.0208228	1.77379	-0.195001	0.845558	0.99176	-0.19479
RNAseq	Whole Blood	Day 28	gene100130581 (LINC00910)	0.0187233	2.25525	0.194963	0.845588	0.99176	0.194751
RNAseq	Whole Blood	Day 28	gene83737 (ITCH)	0.00612545	6.85039	0.194864	0.845666	0.99176	0.194651
RNAseq	Whole Blood	Day 28	gene30008 (EFEMP2)	-0.0184174	2.49182	-0.194722	0.845777	0.99176	-0.194509
RNAseq	Whole Blood	Day 28	gene915 (CD3D)	0.00872086	6.56068	0.194723	0.845779	0.99176	0.194506
RNAseq	Whole Blood	Day 28	gene100506779 (TSPOAP1-AS1)	-0.00758369	5.84564	-0.194571	0.845896	0.99176	-0.194357
RNAseq	Whole Blood	Day 28	gene25833 (POU2F3)	0.0671749	-3.62583	0.194559	0.845902	0.99176	0.19435
RNAseq	Whole Blood	Day 28	gene129685 (TAF8)	0.0128846	5.87102	0.194555	0.845908	0.99176	0.194342
RNAseq	Whole Blood	Day 28	gene3117 (HLA-DQA1)	0.0148356	4.33443	0.19431	0.8461	0.99176	0.194097
RNAseq	Whole Blood	Day 28	gene8741 (TNFSF13)	-0.00964802	6.8897	-0.194287	0.846118	0.99176	-0.194074
RNAseq	Whole Blood	Day 28	gene8975 (USP13)	0.0134331	3.02379	0.194238	0.846156	0.99176	0.194026
RNAseq	Whole Blood	Day 28	gene51329 (ARL6IP4)	-0.00701913	6.94159	-0.194158	0.846219	0.99176	-0.193945
RNAseq	Whole Blood	Day 7	gene5837 (PYGM)	-0.00671526	3.73753	-0.101489	0.919247	0.99183	-0.101382
RNAseq	Whole Blood	Day 7	gene84256 (FLYWCH1)	-0.00436199	6.08677	-0.101406	0.919314	0.99183	-0.101298
RNAseq	Whole Blood	Day 7	gene23126 (POGZ)	-0.00360518	6.77698	-0.101358	0.919351	0.99183	-0.101251
RNAseq	Whole Blood	Day 7	gene4060 (LUM)	-0.0409075	-3.54331	-0.100805	0.919788	0.99184	-0.100701
RNAseq	Whole Blood	Day 7	gene27128 (CYTH4)	-0.0037301	9.14586	-0.100673	0.919895	0.99184	-0.100566
RNAseq	Whole Blood	Day 7	gene285613 (RELL2)	-0.00663899	4.07073	-0.10067	0.919897	0.99184	-0.100564
RNAseq	Whole Blood	Day 7	gene64167 (ERAP2)	-0.00611598	6.59222	-0.100643	0.919919	0.99184	-0.100536
RNAseq	Whole Blood	Day 7	gene39 (ACAT2)	0.00564147	4.01017	0.100622	0.919934	0.99184	0.100516
RNAseq	Whole Blood	Day 7	gene23529 (CLCF1)	0.00875953	2.81051	0.100596	0.919955	0.99184	0.10049
RNAseq	Whole Blood	Day 28	gene51184 (GPN3)	-0.0154604	3.18901	-0.193936	0.846393	0.991849	-0.193722
RNAseq	Whole Blood	Day 7	gene333929 (SNAI3)	0.00528855	4.81979	0.100093	0.920355	0.991968	0.0999871
RNAseq	Whole Blood	Day 7	gene1912 (PHC2)	-0.00534709	8.49901	-0.0998981	0.920509	0.991968	-0.0997927
RNAseq	Whole Blood	Day 7	gene9114 (ATP6V0D1)	0.00255776	7.81983	0.0998649	0.920536	0.991968	0.0997591
RNAseq	Whole Blood	Day 7	gene5997 (RGS2)	-0.00715467	9.67015	-0.0998468	0.920549	0.991968	-0.0997417
RNAseq	Whole Blood	Day 7	gene23132 (RAD54L2)	-0.0039488	5.87315	-0.0998223	0.920569	0.991968	-0.0997176
RNAseq	Whole Blood	Day 1	gene115330 (GPR146)	0.00885136	4.66292	0.0806721	0.935771	0.992022	0.0805867
RNAseq	Whole Blood	Day 7	gene27297 (CRCP)	0.00365929	5.53494	0.0996327	0.92072	0.992024	0.0995274
RNAseq	Whole Blood	Day 28	gene54436 (SH3TC1)	0.0127863	6.17673	0.193419	0.846797	0.992033	0.193207
RNAseq	Whole Blood	Day 28	gene51082 (POLR1D)	0.00751904	6.60154	0.193354	0.846848	0.992033	0.193142
RNAseq	Whole Blood	Day 28	gene9374 (PPT2)	0.0213756	1.80357	0.193268	0.846915	0.992033	0.193056
RNAseq	Whole Blood	Day 28	gene3965 (LGALS9)	0.00981337	7.72143	0.193054	0.847082	0.992033	0.192843
RNAseq	Whole Blood	Day 28	gene5360 (PLTP)	0.0240242	1.34796	0.192941	0.847171	0.992033	0.19273
RNAseq	Whole Blood	Day 28	gene646626 (LOC646626)	0.0602884	-1.41707	0.192857	0.847235	0.992033	0.192648
RNAseq	Whole Blood	Day 28	gene6611 (SMS)	-0.00756077	5.66079	-0.192719	0.847344	0.992033	-0.192509
RNAseq	Whole Blood	Day 28	gene324 (APC)	-0.0075381	6.38873	-0.192669	0.847384	0.992033	-0.192457
RNAseq	Whole Blood	Day 28	gene26227 (PHGDH)	-0.0202078	1.90824	-0.192594	0.847442	0.992033	-0.192383
RNAseq	Whole Blood	Day 1	gene54977 (SLC25A38)	-0.00334928	5.40674	-0.0803211	0.936049	0.992065	-0.0802365
RNAseq	Whole Blood	Day 1	gene11091 (WDR5)	-0.00306122	5.25712	-0.0802645	0.936094	0.992065	-0.08018
RNAseq	Whole Blood	Day 1	gene728642 (CDK11A)	-0.0031401	6.45376	-0.0796729	0.936565	0.992065	-0.0795884
RNAseq	Whole Blood	Day 1	gene149111 (CNIH3)	-0.0118494	1.15439	-0.0796563	0.936578	0.992065	-0.0795717
RNAseq	Whole Blood	Day 1	gene101928448 (C5orf67)	-0.0204882	-1.13118	-0.079655	0.936579	0.992065	-0.0795701
RNAseq	Whole Blood	Day 1	gene400946 (LINC00954)	-0.00708204	3.05016	-0.0795483	0.936665	0.992065	-0.0794626
RNAseq	Whole Blood	Day 1	gene388272 (C16orf87)	-0.0071239	2.14909	-0.0795252	0.936681	0.992065	-0.0794422
RNAseq	Whole Blood	Day 1	gene4055 (LTBR)	0.00361216	6.72595	0.0795035	0.936699	0.992065	0.0794193
RNAseq	Whole Blood	Day 1	gene53827 (FXYD5)	-0.00283241	8.50969	-0.0793931	0.936787	0.992065	-0.0793093
RNAseq	Whole Blood	Day 1	gene256987 (SERINC5)	-0.00339137	6.66424	-0.0792145	0.936929	0.992065	-0.0791309
RNAseq	Whole Blood	Day 1	gene29968 (PSAT1)	0.00830208	1.84085	0.0792048	0.936936	0.992065	0.0791217
RNAseq	Whole Blood	Day 1	gene28689 (TRAV4)	0.00830758	2.13822	0.0791249	0.937	0.992065	0.0790412
RNAseq	Whole Blood	Day 7	gene9509 (ADAMTS2)	-0.0406492	-2.54373	-0.098944	0.921263	0.992093	-0.0988433
RNAseq	Whole Blood	Day 7	gene100507458 (ZNF213-AS1)	0.00901299	2.57849	0.098875	0.92132	0.992093	0.0987709
RNAseq	Whole Blood	Day 7	gene347746 (PWARSN)	0.0148367	1.43971	0.0986948	0.921463	0.992093	0.0985905
RNAseq	Whole Blood	Day 7	gene10636 (RGS14)	-0.0038747	8.06219	-0.0986647	0.921487	0.992093	-0.0985602
RNAseq	Whole Blood	Day 7	gene55851 (PSENEN)	0.00566151	5.4416	0.0983807	0.921712	0.992093	0.0982774
RNAseq	Whole Blood	Day 7	gene7450 (VWF)	-0.00794454	3.68485	-0.0983786	0.921715	0.992093	-0.0982736
RNAseq	Whole Blood	Day 7	gene29920 (PYCR2)	0.00269473	6.57717	0.0981709	0.92188	0.992093	0.0980664
RNAseq	Whole Blood	Day 7	gene10554 (AGPAT1)	0.00487323	4.74007	0.098145	0.921901	0.992093	0.0980394
RNAseq	Whole Blood	Day 7	gene5699 (PSMB10)	-0.00586595	7.39999	-0.0979581	0.922048	0.992093	-0.0978548
RNAseq	Whole Blood	Day 7	gene5297 (PI4KA)	0.00314833	7.73752	0.0976925	0.922258	0.992093	0.0975893
RNAseq	Whole Blood	Day 7	gene126661 (CCDC163)	-0.0106271	1.31297	-0.0976292	0.922309	0.992093	-0.0975256
RNAseq	Whole Blood	Day 7	gene54996 (MARC2)	0.0224095	-0.541491	0.0976012	0.922331	0.992093	0.0974974
RNAseq	Whole Blood	Day 7	gene8530 (CST7)	-0.00819495	7.1355	-0.0973283	0.922547	0.992093	-0.0972253
RNAseq	Whole Blood	Day 7	gene55723 (ASF1B)	0.00724032	4.39032	0.0972964	0.922572	0.992093	0.097194
RNAseq	Whole Blood	Day 7	gene6872 (TAF1)	0.00333747	7.07474	0.0972838	0.922582	0.992093	0.0971823
RNAseq	Whole Blood	Day 7	gene11337 (GABARAP)	-0.00306695	8.89744	-0.0971736	0.92267	0.992093	-0.097071
RNAseq	Whole Blood	Day 7	gene1831 (TSC22D3)	0.00829967	9.75788	0.0970986	0.92273	0.992093	0.0969958
RNAseq	Whole Blood	Day 7	gene54676 (GTPBP2)	-0.00294612	6.47555	-0.0969321	0.922862	0.992093	-0.0968294
RNAseq	Whole Blood	Day 7	gene57680 (CHD8)	0.00284354	7.6628	0.0964208	0.923266	0.992093	0.0963208
RNAseq	Whole Blood	Day 7	gene203068 (TUBB)	0.00414577	5.55678	0.0963593	0.923316	0.992093	0.0962571
RNAseq	Whole Blood	Day 7	gene788 (SLC25A20)	-0.010654	5.15815	-0.0963181	0.92335	0.992093	-0.0962148
RNAseq	Whole Blood	Day 7	gene9887 (SMG7)	-0.0027267	7.33709	-0.0962733	0.923383	0.992093	-0.0961726
RNAseq	Whole Blood	Day 7	gene51257 (MARCHF2)	-0.00526736	6.72923	-0.0962663	0.923392	0.992093	-0.096162
RNAseq	Whole Blood	Day 7	gene649446 (DLGAP1-AS1)	0.00708572	2.94953	0.0962073	0.923437	0.992093	0.0961054
RNAseq	Whole Blood	Day 7	gene100506443 (ITPKB-IT1)	0.0122123	1.72488	0.0961306	0.923498	0.992093	0.0960289
RNAseq	Whole Blood	Day 7	gene440348 (NPIPB15)	0.010904	1.49683	0.0960846	0.923535	0.992093	0.0959817
RNAseq	Whole Blood	Day 7	gene7029 (TFDP2)	-0.00493059	5.40295	-0.0959793	0.923618	0.992093	-0.0958776
RNAseq	Whole Blood	Day 7	gene389362 (PSMG4)	0.00680602	3.01226	0.095941	0.923647	0.992093	0.0958409
RNAseq	Whole Blood	Day 7	gene84181 (CHD6)	-0.00422569	6.27703	-0.0958638	0.923708	0.992093	-0.0957635
RNAseq	Whole Blood	Day 7	gene79005 (SCNM1)	-0.00334295	5.49201	-0.0958071	0.923754	0.992093	-0.0957057
RNAseq	Whole Blood	Day 1	gene84516 (DCTN5)	-0.00289022	5.79511	-0.0789577	0.937132	0.992101	-0.0788746
RNAseq	Whole Blood	Day 28	gene27315 (PGAP2)	-0.0111992	3.79926	-0.192356	0.847628	0.992134	-0.192146
RNAseq	Whole Blood	Day 28	gene10019 (SH2B3)	0.00755012	7.93073	0.192123	0.847813	0.992236	0.191909
RNAseq	Whole Blood	Day 7	gene4608 (MYBPH)	0.0133635	1.89698	0.0953306	0.924132	0.992238	0.0952296
RNAseq	Whole Blood	Day 7	gene1209 (CLPTM1)	-0.00239999	6.91874	-0.095281	0.924172	0.992238	-0.0951797
RNAseq	Whole Blood	Day 7	gene401258 (RAB44)	0.00778745	4.70306	0.0951979	0.924238	0.992238	0.0950966
RNAseq	Whole Blood	Day 7	gene573 (BAG1)	0.0087191	8.58674	0.0950657	0.924343	0.992238	0.094964
RNAseq	Whole Blood	Day 7	gene83401 (ELOVL3)	0.0263192	-0.740541	0.0947701	0.924578	0.992238	0.0946681
RNAseq	Whole Blood	Day 7	gene10487 (CAP1)	0.00287036	10.118	0.0947645	0.924582	0.992238	0.0946635
RNAseq	Whole Blood	Day 7	gene5236 (PGM1)	0.00415758	5.23863	0.0947404	0.924601	0.992238	0.0946396
RNAseq	Whole Blood	Day 7	gene23002 (DAAM1)	0.00554907	3.82932	0.0946379	0.924682	0.992238	0.0945378
RNAseq	Whole Blood	Day 7	gene8402 (SLC25A11)	0.00292784	5.79539	0.0944555	0.924827	0.992239	0.0943553
RNAseq	Whole Blood	Day 7	gene728743 (LOC728743)	0.00503655	4.75974	0.0943896	0.924881	0.992239	0.0942868
RNAseq	Whole Blood	Day 28	gene4191 (MDH2)	0.00685149	6.89524	0.191918	0.847971	0.992304	0.191708
RNAseq	Whole Blood	Day 28	gene5976 (UPF1)	0.00504058	8.40878	0.191697	0.848146	0.992334	0.191484
RNAseq	Whole Blood	Day 28	gene3222 (HOXC5)	0.0796151	-3.20218	0.191565	0.848246	0.992334	0.191357
RNAseq	Whole Blood	Day 28	gene63875 (MRPL17)	0.009572	3.99091	0.191504	0.848294	0.992334	0.191296
RNAseq	Whole Blood	Day 28	gene1490 (CCN2)	-0.062469	-1.71134	-0.191194	0.848539	0.992362	-0.190983
RNAseq	Whole Blood	Day 28	gene308 (ANXA5)	0.00880189	7.52098	0.190899	0.848768	0.992362	0.19069
RNAseq	Whole Blood	Day 28	gene129563 (DIS3L2)	0.00831104	4.65776	0.190798	0.848844	0.992362	0.190593
RNAseq	Whole Blood	Day 28	gene9743 (ARHGAP32)	0.0121121	3.88063	0.190773	0.848869	0.992362	0.190561
RNAseq	Whole Blood	Day 28	gene723961 (INS-IGF2)	-0.0506759	-0.045647	-0.190655	0.84896	0.992362	-0.190446
RNAseq	Whole Blood	Day 28	gene3087 (HHEX)	0.00783379	5.47829	0.190345	0.849201	0.992362	0.190139
RNAseq	Whole Blood	Day 28	gene23158 (TBC1D9)	0.0106113	5.75702	0.190294	0.849243	0.992362	0.190085
RNAseq	Whole Blood	Day 28	gene284086 (NEK8)	0.0137873	3.36114	0.190293	0.849243	0.992362	0.190085
RNAseq	Whole Blood	Day 28	gene283982 (LINC00469)	0.0585117	-1.64605	0.190222	0.849298	0.992362	0.190014
RNAseq	Whole Blood	Day 28	gene388558 (ZNF808)	-0.0142375	3.74762	-0.190031	0.849447	0.992362	-0.189824
RNAseq	Whole Blood	Day 28	gene8302 (KLRC4)	-0.015601	3.25865	-0.189298	0.850021	0.992362	-0.189091
RNAseq	Whole Blood	Day 28	gene23541 (SEC14L2)	-0.0299098	0.61128	-0.189079	0.850197	0.992362	-0.188867
RNAseq	Whole Blood	Day 28	gene57587 (CFAP97)	0.00948739	4.5465	0.189032	0.850233	0.992362	0.188821
RNAseq	Whole Blood	Day 28	gene80775 (TMEM177)	0.0200506	1.57075	0.188832	0.850387	0.992362	0.188625
RNAseq	Whole Blood	Day 28	gene54587 (MXRA8)	-0.0326252	0.111639	-0.188549	0.85061	0.992362	-0.188341
RNAseq	Whole Blood	Day 28	gene3188 (HNRNPH2)	0.00535647	7.30692	0.188375	0.850744	0.992362	0.18817
RNAseq	Whole Blood	Day 28	gene1611 (DAP)	0.0050648	6.66952	0.188055	0.850994	0.992362	0.187851
RNAseq	Whole Blood	Day 28	gene58480 (RHOU)	0.0116135	4.5137	0.187883	0.851129	0.992362	0.187678
RNAseq	Whole Blood	Day 28	gene23145 (SSPO)	-0.0190001	2.3976	-0.187827	0.851173	0.992362	-0.187622
RNAseq	Whole Blood	Day 28	gene23517 (MTREX)	-0.00658466	5.81558	-0.187787	0.851204	0.992362	-0.187583
RNAseq	Whole Blood	Day 28	gene285596 (FAM153A)	0.0196	2.03023	0.187657	0.851308	0.992362	0.18745
RNAseq	Whole Blood	Day 28	gene93611 (FBXO44)	-0.0085673	4.95994	-0.187092	0.851748	0.992362	-0.186888
RNAseq	Whole Blood	Day 28	gene147172 (LRRC37BP1)	0.0101786	3.89258	0.186981	0.851835	0.992362	0.186777
RNAseq	Whole Blood	Day 28	gene284021 (MILR1)	-0.0115213	4.31227	-0.186863	0.851928	0.992362	-0.186659
RNAseq	Whole Blood	Day 28	gene191 (AHCY)	-0.00872762	5.27043	-0.186827	0.851956	0.992362	-0.186623
RNAseq	Whole Blood	Day 28	gene5154 (PDGFA)	-0.023283	1.83305	-0.186803	0.851976	0.992362	-0.186597
RNAseq	Whole Blood	Day 28	gene25962 (VIRMA)	-0.00558586	6.06918	-0.186782	0.851992	0.992362	-0.186578
RNAseq	Whole Blood	Day 28	gene28772 (IGLV10-54)	0.0647816	0.369729	0.186496	0.852219	0.992362	0.186288
RNAseq	Whole Blood	Day 28	gene54861 (SNRK)	0.00620444	7.66481	0.186462	0.852243	0.992362	0.186258
RNAseq	Whole Blood	Day 28	gene57655 (GRAMD1A)	-0.00719652	7.60166	-0.18636	0.852321	0.992362	-0.186158
RNAseq	Whole Blood	Day 28	gene11178 (LZTS1)	-0.0323981	0.0834216	-0.186254	0.852405	0.992362	-0.186051
RNAseq	Whole Blood	Day 28	gene4247 (MGAT2)	0.00717982	5.6665	0.186105	0.852522	0.992362	0.185901
RNAseq	Whole Blood	Day 28	gene5531 (PPP4C)	0.0059265	7.25034	0.18598	0.85262	0.992362	0.185777
RNAseq	Whole Blood	Day 28	gene3823 (KLRC3)	-0.0215898	2.27425	-0.185958	0.852637	0.992362	-0.185755
RNAseq	Whole Blood	Day 28	gene23410 (SIRT3)	-0.00901617	4.11826	-0.185852	0.852719	0.992362	-0.18565
RNAseq	Whole Blood	Day 28	gene55930 (MYO5C)	-0.0304399	0.737929	-0.185793	0.852764	0.992362	-0.185593
RNAseq	Whole Blood	Day 28	gene4791 (NFKB2)	-0.00731834	7.53596	-0.185422	0.853056	0.992362	-0.18522
RNAseq	Whole Blood	Day 28	gene81929 (SEH1L)	-0.00962615	4.30496	-0.185388	0.853083	0.992362	-0.185186
RNAseq	Whole Blood	Day 28	gene100529261 (CHURC1-FNTB)	-0.00637241	5.32774	-0.184769	0.853567	0.992362	-0.184569
RNAseq	Whole Blood	Day 28	gene3399 (ID3)	0.0145728	3.94266	0.184765	0.853571	0.992362	0.184564
RNAseq	Whole Blood	Day 28	gene11253 (MAN1B1)	-0.00644528	6.08611	-0.184681	0.853636	0.992362	-0.184481
RNAseq	Whole Blood	Day 28	gene8870 (IER3)	0.0222084	1.47368	0.184272	0.853957	0.992362	0.184072
RNAseq	Whole Blood	Day 28	gene1537 (CYC1)	-0.00724605	5.46902	-0.184007	0.854164	0.992362	-0.183808
RNAseq	Whole Blood	Day 28	gene400685 (LINC01801)	-0.0253299	0.80345	-0.183874	0.85427	0.992362	-0.183674
RNAseq	Whole Blood	Day 28	gene2950 (GSTP1)	0.00900227	7.28645	0.183649	0.854447	0.992362	0.183447
RNAseq	Whole Blood	Day 28	gene129080 (EMID1)	-0.0372532	0.398359	-0.18346	0.854596	0.992362	-0.183258
RNAseq	Whole Blood	Day 28	gene26000 (TBC1D10B)	-0.00575898	6.60157	-0.18336	0.854674	0.992362	-0.183158
RNAseq	Whole Blood	Day 28	gene9636 (ISG15)	-0.02647	5.42005	-0.183264	0.854747	0.992362	-0.183065
RNAseq	Whole Blood	Day 28	gene4068 (SH2D1A)	0.00970065	5.33167	0.18314	0.854844	0.992362	0.182941
RNAseq	Whole Blood	Day 28	gene1635 (DCTD)	0.00688686	5.33506	0.18262	0.855252	0.992362	0.182422
RNAseq	Whole Blood	Day 28	gene81620 (CDT1)	-0.0306649	0.967515	-0.182562	0.855295	0.992362	-0.182367
RNAseq	Whole Blood	Day 28	gene220164 (DOK6)	0.0457139	-0.858634	0.182443	0.855394	0.992362	0.182241
RNAseq	Whole Blood	Day 28	gene285533 (RNF175)	-0.0280553	0.703121	-0.182426	0.855404	0.992362	-0.182227
RNAseq	Whole Blood	Day 28	gene22915 (MMRN1)	-0.0212868	2.35248	-0.182235	0.855555	0.992362	-0.182035
RNAseq	Whole Blood	Day 28	gene4628 (MYH10)	0.0269391	0.689559	0.182087	0.855668	0.992362	0.181891
RNAseq	Whole Blood	Day 28	gene51006 (SLC35C2)	0.00594541	6.1816	0.18194	0.855785	0.992362	0.181742
RNAseq	Whole Blood	Day 28	gene51144 (HSD17B12)	-0.0100764	4.4284	-0.181939	0.855786	0.992362	-0.181741
RNAseq	Whole Blood	Day 28	gene100423062 (IGLL5)	-0.0410055	5.96878	-0.181689	0.855983	0.992362	-0.18149
RNAseq	Whole Blood	Day 28	gene4853 (NOTCH2)	0.00888893	9.39458	0.181376	0.856229	0.992362	0.181177
RNAseq	Whole Blood	Day 28	gene256714 (MAP7D2)	-0.0359029	-1.44978	-0.18129	0.856284	0.992362	-0.181106
RNAseq	Whole Blood	Day 28	gene757 (TMEM50B)	-0.0103877	3.76629	-0.181173	0.856385	0.992362	-0.180978
RNAseq	Whole Blood	Day 28	gene317762 (CCDC85C)	-0.0128034	2.96979	-0.181053	0.85648	0.992362	-0.180856
RNAseq	Whole Blood	Day 28	gene84969 (TOX2)	0.0202197	1.58118	0.181045	0.856486	0.992362	0.180849
RNAseq	Whole Blood	Day 28	gene10573 (MRPL28)	0.00810316	5.16525	0.18098	0.856538	0.992362	0.180783
RNAseq	Whole Blood	Day 28	gene4232 (MEST)	-0.0167888	2.19971	-0.18076	0.856709	0.992362	-0.180564
RNAseq	Whole Blood	Day 28	gene1659 (DHX8)	-0.00504803	6.84636	-0.18073	0.856734	0.992362	-0.180533
RNAseq	Whole Blood	Day 28	gene163 (AP2B1)	0.00604824	7.87047	0.180693	0.856763	0.992362	0.180496
RNAseq	Whole Blood	Day 28	gene2814 (GP5)	0.0172205	2.47956	0.180644	0.856802	0.992362	0.180446
RNAseq	Whole Blood	Day 28	gene100131187 (TSTD1)	-0.0108418	4.40446	-0.180605	0.856832	0.992362	-0.180408
RNAseq	Whole Blood	Day 28	gene1523 (CUX1)	0.0057256	7.46784	0.180436	0.856965	0.992362	0.180239
RNAseq	Whole Blood	Day 28	gene84513 (PLPP5)	0.0120929	4.66196	0.18035	0.857032	0.992362	0.180153
RNAseq	Whole Blood	Day 28	gene5202 (PFDN2)	-0.00897398	4.49556	-0.180163	0.857176	0.992362	-0.17997
RNAseq	Whole Blood	Day 28	gene26031 (OSBPL3)	-0.00797968	4.89593	-0.180123	0.857209	0.992362	-0.179928
RNAseq	Whole Blood	Day 28	gene131583 (FAM43A)	-0.0099722	5.0509	-0.18007	0.857253	0.992362	-0.179872
RNAseq	Whole Blood	Day 28	gene387893 (KMT5A)	-0.00855393	4.84064	-0.179883	0.857398	0.992362	-0.179688
RNAseq	Whole Blood	Day 28	gene58526 (MID1IP1)	-0.00843582	6.9609	-0.179834	0.857437	0.992362	-0.179637
RNAseq	Whole Blood	Day 28	gene54965 (PIGX)	-0.00903395	5.3822	-0.179665	0.857568	0.992362	-0.17947
RNAseq	Whole Blood	Day 28	gene22859 (ADGRL1)	0.00718593	5.12854	0.179238	0.857904	0.992362	0.179043
RNAseq	Whole Blood	Day 28	gene11137 (PWP1)	-0.00672805	4.97286	-0.178946	0.858133	0.992362	-0.178751
RNAseq	Whole Blood	Day 28	gene79629 (OCEL1)	0.0100007	4.31008	0.178664	0.858357	0.992362	0.178466
RNAseq	Whole Blood	Day 28	gene286223 (C9orf47)	-0.0275509	1.26068	-0.17866	0.858358	0.992362	-0.178465
RNAseq	Whole Blood	Day 28	gene4521 (NUDT1)	0.0113066	3.86383	0.178627	0.858383	0.992362	0.178433
RNAseq	Whole Blood	Day 28	gene100132417 (FCGR1CP)	-0.0431898	1.54692	-0.178544	0.858448	0.992362	-0.178351
RNAseq	Whole Blood	Day 28	gene4800 (NFYA)	0.00512944	6.03504	0.178487	0.858493	0.992362	0.178292
RNAseq	Whole Blood	Day 28	gene80024 (SLC8B1)	-0.0067566	6.32607	-0.178135	0.858769	0.992362	-0.177941
RNAseq	Whole Blood	Day 28	gene391267 (ANKRD20A11P)	0.0591748	-1.27763	0.178131	0.858772	0.992362	0.177937
RNAseq	Whole Blood	Day 28	gene3681 (ITGAD)	0.0193735	2.31645	0.177888	0.858963	0.992362	0.177695
RNAseq	Whole Blood	Day 28	gene339287 (MSL1)	-0.00629506	8.76131	-0.177875	0.858972	0.992362	-0.177683
RNAseq	Whole Blood	Day 28	gene387751 (GVINP1)	0.0113071	6.8546	0.177819	0.859018	0.992362	0.177624
RNAseq	Whole Blood	Day 28	gene57653 (SUGT1P4-STRA6LP-CCDC180)	0.0124495	3.25362	0.177787	0.859041	0.992362	0.177595
RNAseq	Whole Blood	Day 28	gene1845 (DUSP3)	-0.0104394	5.73708	-0.177388	0.859355	0.992362	-0.177195
RNAseq	Whole Blood	Day 28	gene144811 (LACC1)	-0.0151751	2.56837	-0.17731	0.859418	0.992362	-0.177115
RNAseq	Whole Blood	Day 28	gene51765 (STK26)	-0.00707362	5.66638	-0.177255	0.859459	0.992362	-0.177063
RNAseq	Whole Blood	Day 28	gene3136 (HLA-H)	0.0088373	6.84252	0.177175	0.859522	0.992362	0.176982
RNAseq	Whole Blood	Day 28	gene50808 (AK3)	-0.0102757	4.27268	-0.176723	0.859878	0.992362	-0.17653
RNAseq	Whole Blood	Day 28	gene115761 (ARL11)	0.0074079	5.37826	0.176552	0.860011	0.992362	0.17636
RNAseq	Whole Blood	Day 28	gene23022 (PALLD)	0.0222665	3.30165	0.176348	0.860171	0.992362	0.176157
RNAseq	Whole Blood	Day 28	gene400709 (SIGLEC16)	0.028991	0.968716	0.176086	0.860375	0.992362	0.175897
RNAseq	Whole Blood	Day 28	gene25961 (NUDT13)	-0.0247403	1.15507	-0.176066	0.860393	0.992362	-0.175874
RNAseq	Whole Blood	Day 28	gene10466 (COG5)	0.00760104	5.16627	0.175837	0.860573	0.992362	0.175645
RNAseq	Whole Blood	Day 28	gene115286 (SLC25A26)	-0.0108361	3.47599	-0.175831	0.860578	0.992362	-0.175639
RNAseq	Whole Blood	Day 28	gene10577 (NPC2)	0.0111686	6.93283	0.175804	0.860598	0.992362	0.175613
RNAseq	Whole Blood	Day 28	gene286554 (BCORP1)	0.0614465	-1.19401	0.175776	0.860611	0.992362	0.175596
RNAseq	Whole Blood	Day 28	gene100287482 (SMKR1)	-0.0337193	0.169865	-0.175637	0.860729	0.992362	-0.175446
RNAseq	Whole Blood	Day 28	gene6948 (TCN2)	0.0247096	3.14505	0.175532	0.860812	0.992362	0.175341
RNAseq	Whole Blood	Day 28	gene161497 (STRC)	-0.055185	-1.04128	-0.175423	0.860899	0.992362	-0.175229
RNAseq	Whole Blood	Day 28	gene593 (BCKDHA)	-0.00754134	5.79522	-0.175083	0.861164	0.992362	-0.174893
RNAseq	Whole Blood	Day 28	gene83861 (RSPH3)	-0.0129429	3.15536	-0.175071	0.861174	0.992362	-0.17488
RNAseq	Whole Blood	Day 28	gene57507 (ZNF608)	-0.0183076	2.07524	-0.174903	0.861304	0.992362	-0.174714
RNAseq	Whole Blood	Day 28	gene2353 (FOS)	-0.0132003	6.92668	-0.174756	0.86142	0.992362	-0.174567
RNAseq	Whole Blood	Day 28	gene4677 (NARS1)	-0.00588753	6.62131	-0.174728	0.861442	0.992362	-0.174539
RNAseq	Whole Blood	Day 28	gene55780 (ERMARD)	0.0123609	3.30011	0.174446	0.861662	0.992362	0.174259
RNAseq	Whole Blood	Day 28	gene57801 (HES4)	-0.0293904	1.81265	-0.174331	0.861753	0.992362	-0.174143
RNAseq	Whole Blood	Day 28	gene57798 (GATAD1)	-0.00965245	5.17107	-0.174282	0.861792	0.992362	-0.174093
RNAseq	Whole Blood	Day 28	gene170575 (GIMAP1)	0.00679791	7.82042	0.174159	0.861889	0.992362	0.17397
RNAseq	Whole Blood	Day 28	gene8555 (CDC14B)	-0.011611	4.11425	-0.173967	0.86204	0.992362	-0.173778
RNAseq	Whole Blood	Day 28	gene9961 (MVP)	-0.00726728	8.78068	-0.173717	0.862235	0.992362	-0.17353
RNAseq	Whole Blood	Day 28	gene28984 (RGCC)	-0.0103373	5.03028	-0.173694	0.862254	0.992362	-0.173505
RNAseq	Whole Blood	Day 28	gene102724190 (LINC02289)	-0.0204065	2.90255	-0.173594	0.862333	0.992362	-0.173405
RNAseq	Whole Blood	Day 28	gene4012 (LNPEP)	0.0127407	5.65501	0.173546	0.86237	0.992362	0.173358
RNAseq	Whole Blood	Day 28	gene5295 (PIK3R1)	0.00736579	7.44621	0.173272	0.862585	0.992362	0.173084
RNAseq	Whole Blood	Day 28	gene51284 (TLR7)	0.0157337	4.63912	0.173243	0.862607	0.992362	0.173056
RNAseq	Whole Blood	Day 28	gene100528022 (BLOC1S1-RDH5)	-0.00654263	5.62257	-0.173143	0.862686	0.992362	-0.172956
RNAseq	Whole Blood	Day 28	gene2632 (GBE1)	-0.00908585	4.14567	-0.173103	0.862717	0.992362	-0.172916
RNAseq	Whole Blood	Day 28	gene7107 (GPR137B)	0.0111262	3.77471	0.172971	0.862821	0.992362	0.172784
RNAseq	Whole Blood	Day 28	gene54149 (C21orf91)	-0.0110849	4.5982	-0.172966	0.862824	0.992362	-0.17278
RNAseq	Whole Blood	Day 28	gene144715 (RAD9B)	0.0318492	-0.104018	0.172849	0.862915	0.992362	0.172664
RNAseq	Whole Blood	Day 28	gene1974 (EIF4A2)	-0.0057302	8.1683	-0.172651	0.863072	0.992362	-0.172465
RNAseq	Whole Blood	Day 28	gene8676 (STX11)	0.0112249	7.34414	0.172509	0.863184	0.992362	0.172322
RNAseq	Whole Blood	Day 28	gene28605 (TRBV6-2)	0.0259327	0.737271	0.172448	0.863233	0.992362	0.17226
RNAseq	Whole Blood	Day 28	gene79814 (AGMAT)	-0.0138155	2.8819	-0.172373	0.863294	0.992362	-0.172183
RNAseq	Whole Blood	Day 28	gene64897 (C12orf43)	0.00899502	3.86726	0.172324	0.863329	0.992362	0.172138
RNAseq	Whole Blood	Day 28	gene23142 (DCUN1D4)	0.0122135	3.35427	0.172126	0.863483	0.992362	0.171942
RNAseq	Whole Blood	Day 28	gene64780 (MICAL1)	0.00657617	7.9978	0.172088	0.863515	0.992362	0.171901
RNAseq	Whole Blood	Day 28	gene22890 (ZBTB1)	-0.00745431	6.08791	-0.171957	0.863617	0.992362	-0.171771
RNAseq	Whole Blood	Day 28	gene5966 (REL)	-0.0103671	6.24008	-0.171918	0.863649	0.992362	-0.171731
RNAseq	Whole Blood	Day 28	gene342618 (SLFN14)	-0.0168975	2.72764	-0.171866	0.863691	0.992362	-0.171678
RNAseq	Whole Blood	Day 28	gene143244 (EIF5AL1)	0.0210961	1.95668	0.171815	0.863729	0.992362	0.171629
RNAseq	Whole Blood	Day 28	gene100128398 (LOC100128398)	-0.0156733	2.10433	-0.171776	0.86376	0.992362	-0.17159
RNAseq	Whole Blood	Day 28	gene57602 (USP36)	-0.00604851	6.36355	-0.171656	0.863854	0.992362	-0.17147
RNAseq	Whole Blood	Day 28	gene57696 (DDX55)	-0.00839858	4.70862	-0.171651	0.863859	0.992362	-0.171463
RNAseq	Whole Blood	Day 28	gene84899 (TMTC4)	-0.0122685	2.93362	-0.17147	0.863999	0.992362	-0.171285
RNAseq	Whole Blood	Day 28	gene3320 (HSP90AA1)	-0.0102236	9.01099	-0.171459	0.864008	0.992362	-0.171275
RNAseq	Whole Blood	Day 28	gene26505 (CNNM3)	-0.00598599	6.08126	-0.171429	0.864032	0.992362	-0.171244
RNAseq	Whole Blood	Day 28	gene23596 (OPN3)	0.0101979	4.22409	0.171323	0.864118	0.992362	0.171134
RNAseq	Whole Blood	Day 28	gene8761 (PABPC4)	0.00589441	7.2558	0.171312	0.864125	0.992362	0.171126
RNAseq	Whole Blood	Day 28	gene841 (CASP8)	-0.00555933	7.71996	-0.171276	0.864152	0.992362	-0.171091
RNAseq	Whole Blood	Day 28	gene56833 (SLAMF8)	0.0313953	2.98086	0.17126	0.864166	0.992362	0.171074
RNAseq	Whole Blood	Day 28	gene6242 (RTKN)	-0.0253348	0.679056	-0.171249	0.864174	0.992362	-0.171063
RNAseq	Whole Blood	Day 28	gene6550 (SLC9A3)	0.0105936	3.5111	0.171201	0.864213	0.992362	0.171014
RNAseq	Whole Blood	Day 28	gene221656 (KDM1B)	-0.00758191	6.00363	-0.170843	0.864494	0.992362	-0.170657
RNAseq	Whole Blood	Day 28	gene7582 (ZNF33B)	0.00794024	5.19923	0.17083	0.864502	0.992362	0.170646
RNAseq	Whole Blood	Day 28	gene8632 (DNAH17)	0.0389849	-0.46585	0.170548	0.864724	0.992362	0.170364
RNAseq	Whole Blood	Day 28	gene91754 (NEK9)	-0.00526705	6.95988	-0.170446	0.864804	0.992362	-0.170262
RNAseq	Whole Blood	Day 28	gene137994 (LETM2)	-0.014549	2.88791	-0.170329	0.864894	0.992362	-0.170147
RNAseq	Whole Blood	Day 28	gene4060 (LUM)	0.0680207	-3.54331	0.170161	0.865025	0.992362	0.169981
RNAseq	Whole Blood	Day 28	gene51024 (FIS1)	0.00851303	6.36619	0.170092	0.865084	0.992362	0.169906
RNAseq	Whole Blood	Day 28	gene55502 (HES6)	-0.0225491	1.19572	-0.170055	0.865111	0.992362	-0.169872
RNAseq	Whole Blood	Day 28	gene55608 (ANKRD10)	-0.00672342	5.91903	-0.170052	0.865117	0.992362	-0.169865
RNAseq	Whole Blood	Day 28	gene2961 (GTF2E2)	-0.00703853	4.7999	-0.169812	0.865304	0.992362	-0.169627
RNAseq	Whole Blood	Day 28	gene84223 (IQCG)	0.0138638	2.69722	0.169797	0.865317	0.992362	0.16961
RNAseq	Whole Blood	Day 28	gene2592 (GALT)	0.00815219	5.41745	0.169666	0.865416	0.992362	0.169484
RNAseq	Whole Blood	Day 28	gene54504 (CPVL)	0.0113009	7.42678	0.169629	0.865447	0.992362	0.169445
RNAseq	Whole Blood	Day 28	gene50624 (CUZD1)	0.0268165	0.562241	0.16959	0.865477	0.992362	0.169406
RNAseq	Whole Blood	Day 28	gene168537 (GIMAP7)	-0.00713095	8.12386	-0.169256	0.865739	0.992362	-0.169074
RNAseq	Whole Blood	Day 28	gene55769 (ZNF83)	-0.0122422	5.32298	-0.169111	0.865853	0.992362	-0.168928
RNAseq	Whole Blood	Day 28	gene10606 (PAICS)	-0.00732243	4.94258	-0.169084	0.865875	0.992362	-0.1689
RNAseq	Whole Blood	Day 28	gene11227 (GALNT5)	-0.0508646	-1.24557	-0.169028	0.865921	0.992362	-0.168842
RNAseq	Whole Blood	Day 28	gene1019 (CDK4)	-0.00814631	4.73163	-0.168975	0.865958	0.992362	-0.168795
RNAseq	Whole Blood	Day 28	gene1951 (CELSR3)	-0.0130272	2.87617	-0.168971	0.865964	0.992362	-0.168787
RNAseq	Whole Blood	Day 28	gene693196 (MIR611)	-0.0122102	3.45555	-0.168861	0.866051	0.992362	-0.168677
RNAseq	Whole Blood	Day 28	gene55151 (TMEM38B)	-0.0154485	2.16818	-0.168821	0.866075	0.992362	-0.168646
RNAseq	Whole Blood	Day 28	gene57149 (LYRM1)	0.00854688	4.28966	0.168682	0.866191	0.992362	0.168499
RNAseq	Whole Blood	Day 28	gene400793 (C1orf226)	-0.0420491	-1.08596	-0.168611	0.866248	0.992362	-0.168427
RNAseq	Whole Blood	Day 28	gene1445 (CSK)	-0.00462256	9.07747	-0.168421	0.866396	0.992362	-0.168238
RNAseq	Whole Blood	Day 28	gene28821 (IGLV1-50)	-0.0670668	-1.36211	-0.168332	0.866465	0.992362	-0.16815
RNAseq	Whole Blood	Day 28	gene56681 (SAR1A)	-0.0055701	6.52574	-0.168301	0.86649	0.992362	-0.168119
RNAseq	Whole Blood	Day 28	gene55638 (SYBU)	0.0491595	-1.09265	0.16824	0.866536	0.992362	0.16806
RNAseq	Whole Blood	Day 28	gene8509 (NDST2)	0.00656656	6.48404	0.168215	0.866557	0.992362	0.168034
RNAseq	Whole Blood	Day 28	gene57132 (CHMP1B)	0.00560165	7.05928	0.16816	0.8666	0.992362	0.167979
RNAseq	Whole Blood	Day 28	gene8972 (MGAM)	0.0121384	8.31426	0.168003	0.866724	0.992362	0.167821
RNAseq	Whole Blood	Day 28	gene387778 (SPDYC)	0.0368113	-0.902304	0.167918	0.866792	0.992362	0.167735
RNAseq	Whole Blood	Day 28	gene3643 (INSR)	-0.0113427	4.54068	-0.167796	0.866886	0.992362	-0.167615
RNAseq	Whole Blood	Day 28	gene6019 (RLN2)	0.0273366	0.0936047	0.167739	0.866931	0.992362	0.167558
RNAseq	Whole Blood	Day 28	gene28586 (TRBV9)	0.0181366	1.3705	0.167653	0.866999	0.992362	0.167471
RNAseq	Whole Blood	Day 28	gene9807 (IP6K1)	0.00415453	6.97504	0.167643	0.867008	0.992362	0.167461
RNAseq	Whole Blood	Day 28	gene55041 (PLEKHB2)	0.0050582	7.23766	0.167594	0.867046	0.992362	0.167412
RNAseq	Whole Blood	Day 28	gene7410 (VAV2)	0.00838344	5.19275	0.167532	0.867094	0.992362	0.16735
RNAseq	Whole Blood	Day 28	gene2878 (GPX3)	0.0253982	1.73113	0.167512	0.867111	0.992362	0.16733
RNAseq	Whole Blood	Day 28	gene388588 (SMIM1)	-0.0227311	2.57515	-0.167382	0.867212	0.992362	-0.167201
RNAseq	Whole Blood	Day 28	gene11284 (PNKP)	-0.00743928	5.92619	-0.16728	0.867291	0.992362	-0.1671
RNAseq	Whole Blood	Day 28	gene3115 (HLA-DPB1)	-0.00988101	7.65708	-0.167221	0.867339	0.992362	-0.167039
RNAseq	Whole Blood	Day 28	gene55954 (ZMAT5)	0.00801243	4.01033	0.166877	0.867608	0.992362	0.166698
RNAseq	Whole Blood	Day 28	gene100128782 (LINC00476)	0.0104328	3.30478	0.166783	0.867683	0.992362	0.166602
RNAseq	Whole Blood	Day 28	gene246330 (PELI3)	0.011795	3.57638	0.166775	0.867689	0.992362	0.166595
RNAseq	Whole Blood	Day 28	gene5701 (PSMC2)	-0.00718352	5.41756	-0.166716	0.867735	0.992362	-0.166537
RNAseq	Whole Blood	Day 7	gene162966 (ZNF600)	-0.00642519	4.64467	-0.0939835	0.925202	0.992375	-0.0938837
RNAseq	Whole Blood	Day 7	gene284040 (CDRT4)	-0.00794132	2.96908	-0.0938309	0.925321	0.992375	-0.0937328
RNAseq	Whole Blood	Day 7	gene400566 (C17orf97)	0.011878	1.18886	0.0937965	0.92535	0.992375	0.0936966
RNAseq	Whole Blood	Day 7	gene6974 (TRGV2)	-0.0145421	0.909303	-0.0937282	0.925404	0.992375	-0.0936283
RNAseq	Whole Blood	Day 1	gene28901 (IGKV1D-16)	0.0270834	-0.181171	0.0783424	0.93762	0.99243	0.0782622
RNAseq	Whole Blood	Day 1	gene94015 (TTYH2)	0.00457268	5.35052	0.0781453	0.937779	0.99243	0.0780616
RNAseq	Whole Blood	Day 1	gene2781 (GNAZ)	0.00681168	4.79683	0.078083	0.937828	0.99243	0.0779998
RNAseq	Whole Blood	Day 1	gene93099 (DMKN)	0.0181542	-0.583857	0.0779815	0.937908	0.99243	0.077899
RNAseq	Whole Blood	Day 1	gene2882 (GPX7)	-0.00545735	2.94794	-0.0778904	0.937981	0.99243	-0.0778081
RNAseq	Whole Blood	Day 1	gene54453 (RIN2)	-0.00535577	4.84875	-0.0778183	0.938038	0.99243	-0.0777357
RNAseq	Whole Blood	Day 1	gene100873962 (LINC00278)	0.025046	-2.05454	0.0776506	0.938165	0.992439	0.0775766
RNAseq	Whole Blood	Day 1	gene9620 (CELSR1)	0.00562503	3.37543	0.0774046	0.938367	0.992439	0.0773227
RNAseq	Whole Blood	Day 1	gene126003 (TRAPPC5)	-0.00420849	5.7608	-0.0774014	0.938369	0.992439	-0.0773202
RNAseq	Whole Blood	Day 1	gene894 (CCND2)	0.0035189	7.35646	0.0772018	0.938528	0.992439	0.0771207
RNAseq	Whole Blood	Day 1	gene83716 (CRISPLD2)	0.00529923	7.42224	0.0771243	0.93859	0.992439	0.0770425
RNAseq	Whole Blood	Day 1	gene22948 (CCT5)	0.00262958	7.12465	0.0770593	0.938641	0.992439	0.0769782
RNAseq	Whole Blood	Day 28	gene219833 (C11orf45)	-0.0325746	-0.150321	-0.166209	0.868133	0.992469	-0.16603
RNAseq	Whole Blood	Day 28	gene153579 (BTNL9)	-0.030698	0.13524	-0.166166	0.868169	0.992469	-0.165984
RNAseq	Whole Blood	Day 28	gene2109 (ETFB)	-0.00837347	4.99556	-0.165694	0.868537	0.992469	-0.165516
RNAseq	Whole Blood	Day 28	gene79800 (CARF)	-0.0132908	3.28062	-0.165527	0.868668	0.992469	-0.16535
RNAseq	Whole Blood	Day 28	gene11274 (USP18)	0.0238425	1.80654	0.165313	0.868838	0.992469	0.165135
RNAseq	Whole Blood	Day 28	gene153090 (DAB2IP)	0.0284659	0.846203	0.165231	0.868904	0.992469	0.165051
RNAseq	Whole Blood	Day 28	gene28640 (TRAV41)	-0.0182855	1.50196	-0.16508	0.869021	0.992469	-0.164903
RNAseq	Whole Blood	Day 28	gene5002 (SLC22A18)	-0.00892298	4.46567	-0.165074	0.869026	0.992469	-0.164896
RNAseq	Whole Blood	Day 28	gene328 (APEX1)	0.00562168	6.70072	0.164978	0.869101	0.992469	0.1648
RNAseq	Whole Blood	Day 28	gene875 (CBS)	-0.0498076	-2.31414	-0.164839	0.869212	0.992469	-0.16466
RNAseq	Whole Blood	Day 28	gene88455 (ANKRD13A)	0.00473008	7.89755	0.164815	0.869229	0.992469	0.164637
RNAseq	Whole Blood	Day 28	gene100131176 (WDR86-AS1)	0.0166384	2.16448	0.164429	0.869534	0.992469	0.16425
RNAseq	Whole Blood	Day 28	gene83869 (TTTY14)	0.0499657	-2.7126	0.164364	0.869576	0.992469	0.164197
RNAseq	Whole Blood	Day 28	gene131540 (ZDHHC19)	-0.0302016	0.684526	-0.164341	0.869602	0.992469	-0.164164
RNAseq	Whole Blood	Day 28	gene4668 (NAGA)	0.00877673	6.68696	0.164268	0.869662	0.992469	0.164088
RNAseq	Whole Blood	Day 28	gene23361 (ZNF629)	0.0117646	3.76155	0.164202	0.869712	0.992469	0.164024
RNAseq	Whole Blood	Day 28	gene7327 (UBE2G2)	-0.00554747	6.69948	-0.164183	0.869727	0.992469	-0.164005
RNAseq	Whole Blood	Day 28	gene1135 (CHRNA2)	-0.034765	-0.0355246	-0.164006	0.869865	0.992469	-0.16383
RNAseq	Whole Blood	Day 28	gene256356 (GK5)	0.0110079	4.76999	0.163992	0.869876	0.992469	0.163815
RNAseq	Whole Blood	Day 28	gene23186 (RCOR1)	-0.00514246	6.99427	-0.163954	0.869906	0.992469	-0.163777
RNAseq	Whole Blood	Day 28	gene54464 (XRN1)	-0.0119403	6.67121	-0.163941	0.869916	0.992469	-0.163765
RNAseq	Whole Blood	Day 28	gene100505738 (MIR4458HG)	-0.0347839	-0.398474	-0.163823	0.870008	0.992469	-0.163648
RNAseq	Whole Blood	Day 7	gene140609 (NEK7)	-0.00448454	6.05059	-0.0933345	0.925716	0.992523	-0.093236
RNAseq	Whole Blood	Day 7	gene5529 (PPP2R5E)	0.00398783	5.4123	0.0931957	0.925826	0.992523	0.0930974
RNAseq	Whole Blood	Day 7	gene80005 (DOCK5)	0.00427817	8.54434	0.0930156	0.92597	0.992523	0.0929169
RNAseq	Whole Blood	Day 7	gene57654 (UVSSA)	-0.00501458	5.72919	-0.0928899	0.926069	0.992523	-0.0927914
RNAseq	Whole Blood	Day 7	gene2114 (ETS2)	-0.00420912	6.74789	-0.0928792	0.926079	0.992523	-0.0927797
RNAseq	Whole Blood	Day 7	gene285074 (LOC285074)	0.00617662	3.79257	0.0926297	0.926276	0.992523	0.0925311
RNAseq	Whole Blood	Day 7	gene29851 (ICOS)	0.00661385	3.8152	0.0925322	0.926353	0.992523	0.0924345
RNAseq	Whole Blood	Day 7	gene8204 (NRIP1)	0.0052191	4.89514	0.0924246	0.926439	0.992523	0.092326
RNAseq	Whole Blood	Day 7	gene6097 (RORC)	0.00813631	3.29041	0.0923229	0.92652	0.992523	0.0922245
RNAseq	Whole Blood	Day 7	gene3048 (HBG2)	-0.0207016	-0.0187008	-0.0921472	0.926659	0.992523	-0.0920492
RNAseq	Whole Blood	Day 7	gene100507602 (TRIM52-AS1)	0.00644579	3.32154	0.0918161	0.926922	0.992523	0.0917186
RNAseq	Whole Blood	Day 7	gene79841 (AGBL2)	-0.0122608	1.03863	-0.0917556	0.926968	0.992523	-0.0916599
RNAseq	Whole Blood	Day 7	gene120892 (LRRK2)	-0.00442464	9.06531	-0.0916492	0.927054	0.992523	-0.0915525
RNAseq	Whole Blood	Day 7	gene54832 (VPS13C)	-0.00517304	7.53634	-0.091601	0.927092	0.992523	-0.0915046
RNAseq	Whole Blood	Day 7	gene161145 (TMEM229B)	0.00502079	5.44607	0.0914986	0.927173	0.992523	0.0914025
RNAseq	Whole Blood	Day 7	gene51669 (SARAF)	-0.00229924	9.10046	-0.0914821	0.927187	0.992523	-0.0913851
RNAseq	Whole Blood	Day 7	gene7485 (GET1)	-0.00643575	2.9067	-0.0912494	0.927371	0.992523	-0.0911531
RNAseq	Whole Blood	Day 7	gene102724965 (LOC102724965)	-0.0155749	0.477701	-0.0911221	0.927471	0.992523	-0.0910277
RNAseq	Whole Blood	Day 7	gene51506 (UFC1)	-0.00345182	6.06789	-0.0909619	0.927599	0.992523	-0.0908664
RNAseq	Whole Blood	Day 7	gene26234 (FBXL5)	0.00335224	7.84197	0.0909352	0.927621	0.992523	0.0908386
RNAseq	Whole Blood	Day 7	gene127262 (TPRG1L)	-0.0030171	6.62575	-0.090906	0.927644	0.992523	-0.0908092
RNAseq	Whole Blood	Day 7	gene23326 (USP22)	0.00278898	7.60461	0.0908064	0.927722	0.992523	0.0907107
RNAseq	Whole Blood	Day 28	gene60412 (EXOC4)	-0.0054192	5.81268	-0.163499	0.870265	0.992614	-0.163322
RNAseq	Whole Blood	Day 28	gene654231 (OCM)	-0.0265331	0.615783	-0.163294	0.870425	0.992614	-0.163118
RNAseq	Whole Blood	Day 28	gene10184 (LHFPL2)	-0.0173317	4.39485	-0.163074	0.870597	0.992614	-0.1629
RNAseq	Whole Blood	Day 28	gene112 (ADCY6)	0.0311437	0.201035	0.163069	0.870601	0.992614	0.162895
RNAseq	Whole Blood	Day 28	gene3836 (KPNA1)	-0.00499598	6.42992	-0.162766	0.870841	0.992614	-0.162591
RNAseq	Whole Blood	Day 28	gene3190 (HNRNPK)	0.00288613	9.49255	0.162722	0.870877	0.992614	0.162545
RNAseq	Whole Blood	Day 28	gene284309 (ZNF776)	-0.00743806	4.99942	-0.162586	0.870983	0.992614	-0.162411
RNAseq	Whole Blood	Day 28	gene8330 (H2AC15)	0.0345708	-0.216273	0.162554	0.871009	0.992614	0.162376
RNAseq	Whole Blood	Day 28	gene916 (CD3E)	-0.00715864	8.65775	-0.162279	0.871226	0.992614	-0.162102
RNAseq	Whole Blood	Day 28	gene100506710 (EBLN3P)	-0.0064539	6.33364	-0.162271	0.87123	0.992614	-0.162096
RNAseq	Whole Blood	Day 28	gene5796 (PTPRK)	-0.017615	1.68897	-0.162158	0.87132	0.992614	-0.161983
RNAseq	Whole Blood	Day 28	gene2086 (ERV3-1)	-0.0112663	5.2572	-0.161897	0.871525	0.992614	-0.161722
RNAseq	Whole Blood	Day 28	gene84984 (CEP19)	-0.00906171	5.61083	-0.161828	0.87158	0.992614	-0.161652
RNAseq	Whole Blood	Day 28	gene883 (KYAT1)	0.010176	3.43232	0.16166	0.871711	0.992614	0.161485
RNAseq	Whole Blood	Day 28	gene51075 (TMX2)	-0.00627246	5.45775	-0.161284	0.872006	0.992614	-0.161111
RNAseq	Whole Blood	Day 28	gene54960 (GEMIN8)	0.0101985	3.22396	0.160973	0.872253	0.992614	0.160798
RNAseq	Whole Blood	Day 28	gene23259 (DDHD2)	-0.00657616	5.17853	-0.16093	0.872286	0.992614	-0.160755
RNAseq	Whole Blood	Day 28	gene23580 (CDC42EP4)	0.0108634	3.67542	0.16085	0.872348	0.992614	0.160677
RNAseq	Whole Blood	Day 28	gene6890 (TAP1)	-0.0127607	7.95496	-0.160764	0.872416	0.992614	-0.16059
RNAseq	Whole Blood	Day 28	gene23268 (DNMBP)	0.00850984	4.75608	0.160643	0.872511	0.992614	0.16047
RNAseq	Whole Blood	Day 28	gene23395 (LARS2)	0.00854136	4.21627	0.160511	0.872615	0.992614	0.160338
RNAseq	Whole Blood	Day 28	gene5954 (RCN1)	-0.0129153	4.02818	-0.160498	0.872624	0.992614	-0.160326
RNAseq	Whole Blood	Day 28	gene1389 (CREBL2)	-0.00674877	5.71704	-0.160181	0.872878	0.992614	-0.160003
RNAseq	Whole Blood	Day 28	gene5737 (PTGFR)	0.0569034	-2.3885	0.160116	0.872927	0.992614	0.159942
RNAseq	Whole Blood	Day 28	gene5027 (P2RX7)	0.0165619	4.99163	0.159898	0.873097	0.992614	0.159726
RNAseq	Whole Blood	Day 28	gene5695 (PSMB7)	-0.00638556	5.65383	-0.159828	0.873152	0.992614	-0.159656
RNAseq	Whole Blood	Day 28	gene1890 (TYMP)	-0.0142768	9.20618	-0.159723	0.873235	0.992614	-0.159551
RNAseq	Whole Blood	Day 28	gene5170 (PDPK1)	-0.0057995	6.91278	-0.159674	0.873273	0.992614	-0.159503
RNAseq	Whole Blood	Day 28	gene3075 (CFH)	0.0127565	2.5275	0.15949	0.873419	0.992614	0.159318
RNAseq	Whole Blood	Day 28	gene57580 (PREX1)	0.00520075	10.2459	0.15948	0.873427	0.992614	0.159308
RNAseq	Whole Blood	Day 28	gene8784 (TNFRSF18)	0.0145778	2.6378	0.15946	0.873442	0.992614	0.159288
RNAseq	Whole Blood	Day 28	gene6185 (RPN2)	-0.00579145	7.2907	-0.159425	0.87347	0.992614	-0.159252
RNAseq	Whole Blood	Day 28	gene5928 (RBBP4)	-0.00461558	7.21359	-0.15938	0.873506	0.992614	-0.159207
RNAseq	Whole Blood	Day 28	gene647135 (SRGAP2B)	0.0138406	2.76804	0.159318	0.873554	0.992614	0.159146
RNAseq	Whole Blood	Day 28	gene192286 (HIGD2A)	0.00722541	6.07378	0.159255	0.873603	0.992614	0.159083
RNAseq	Whole Blood	Day 1	gene100499466 (LINC00674)	0.00238595	6.41786	0.0765386	0.939055	0.992678	0.0764582
RNAseq	Whole Blood	Day 1	gene57449 (PLEKHG5)	0.00662484	3.28257	0.0765257	0.939065	0.992678	0.0764448
RNAseq	Whole Blood	Day 7	gene51444 (RNF138)	0.00535478	4.82441	0.0903292	0.9281	0.992727	0.0902361
RNAseq	Whole Blood	Day 7	gene201895 (SMIM14)	0.00399215	5.37907	0.0901586	0.928237	0.992727	0.0900634
RNAseq	Whole Blood	Day 7	gene57659 (ZBTB4)	0.00295895	7.23451	0.0899344	0.928415	0.992727	0.0898397
RNAseq	Whole Blood	Day 7	gene170384 (FUT11)	-0.00549629	4.69548	-0.0899083	0.928435	0.992727	-0.089814
RNAseq	Whole Blood	Day 7	gene4332 (MNDA)	-0.00451927	10.7379	-0.089689	0.92861	0.992727	-0.0895937
RNAseq	Whole Blood	Day 7	gene1107 (CHD3)	0.00266978	8.7584	0.0896798	0.928617	0.992727	0.0895844
RNAseq	Whole Blood	Day 7	gene283876 (LINC00921)	0.00524907	4.40104	0.0895776	0.928698	0.992727	0.0894829
RNAseq	Whole Blood	Day 7	gene3725 (JUN)	-0.00718565	4.2477	-0.0895646	0.928708	0.992727	-0.0894706
RNAseq	Whole Blood	Day 7	gene682 (BSG)	0.00540351	8.84343	0.0893673	0.928866	0.992727	0.0892722
RNAseq	Whole Blood	Day 7	gene55125 (CEP192)	-0.00375081	5.50257	-0.0892538	0.928955	0.992727	-0.0891596
RNAseq	Whole Blood	Day 7	gene9232 (PTTG1)	0.0104184	1.54394	0.0889015	0.929234	0.992727	0.0888086
RNAseq	Whole Blood	Day 7	gene55780 (ERMARD)	0.00642056	3.30011	0.0887335	0.929367	0.992727	0.0886414
RNAseq	Whole Blood	Day 7	gene91289 (LMF2)	-0.00377359	6.7593	-0.0886937	0.929401	0.992727	-0.0885989
RNAseq	Whole Blood	Day 7	gene11238 (CA5B)	0.00338304	5.11408	0.0886605	0.929427	0.992727	0.0885664
RNAseq	Whole Blood	Day 7	gene8857 (FCGBP)	-0.00542915	5.01565	-0.0886597	0.929427	0.992727	-0.0885657
RNAseq	Whole Blood	Day 7	gene27004 (TCL6)	-0.0121345	0.884594	-0.0885696	0.929498	0.992727	-0.0884759
RNAseq	Whole Blood	Day 28	gene100847070 (MIR5196)	0.0152484	2.69108	0.158985	0.873817	0.992744	0.158812
RNAseq	Whole Blood	Day 1	gene93129 (ORAI3)	-0.00336885	5.20277	-0.0760216	0.939465	0.992787	-0.0759419
RNAseq	Whole Blood	Day 1	gene57418 (WDR18)	-0.00446541	4.07404	-0.0759593	0.939515	0.992787	-0.0758798
RNAseq	Whole Blood	Day 1	gene10659 (CELF2)	-0.00242744	8.8572	-0.0758964	0.939565	0.992787	-0.0758169
RNAseq	Whole Blood	Day 1	gene2962 (GTF2F1)	0.00218661	6.7493	0.0753334	0.940013	0.992787	0.075254
RNAseq	Whole Blood	Day 1	gene55615 (PRR5)	-0.00450955	5.62013	-0.0752592	0.940072	0.992787	-0.0751798
RNAseq	Whole Blood	Day 1	gene146712 (B3GNTL1)	0.00470137	3.6698	0.0752376	0.940089	0.992787	0.0751583
RNAseq	Whole Blood	Day 1	gene728989 (LOC728989)	0.014159	-0.831812	0.0751182	0.940184	0.992787	0.0750382
RNAseq	Whole Blood	Day 1	gene121274 (ZNF641)	0.00253826	6.85221	0.0750425	0.940244	0.992787	0.074963
RNAseq	Whole Blood	Day 1	gene728377 (ARHGEF34P)	0.0124825	0.359269	0.0749505	0.940318	0.992787	0.0748705
RNAseq	Whole Blood	Day 1	gene9459 (ARHGEF6)	0.00221751	7.67777	0.0748939	0.940362	0.992787	0.0748151
RNAseq	Whole Blood	Day 1	gene104355426 (LENG8-AS1)	-0.0259104	-2.58969	-0.074872	0.94038	0.992787	-0.0747927
RNAseq	Whole Blood	Day 1	gene25900 (IFFO1)	-0.00340279	6.34944	-0.0747297	0.940493	0.992787	-0.0746505
RNAseq	Whole Blood	Day 1	gene55810 (FOXJ2)	-0.0023686	6.36332	-0.0745627	0.940624	0.992787	-0.0744852
RNAseq	Whole Blood	Day 1	gene152485 (ZNF827)	0.00509422	3.83359	0.0745547	0.940631	0.992787	0.0744763
RNAseq	Whole Blood	Day 1	gene59 (ACTA2)	0.0056461	3.06876	0.0745197	0.94066	0.992787	0.0744408
RNAseq	Whole Blood	Day 1	gene55278 (QRSL1)	0.00422536	4.08598	0.0741378	0.940963	0.992787	0.0740592
RNAseq	Whole Blood	Day 1	gene1508 (CTSB)	0.00376356	9.16864	0.0740454	0.941037	0.992787	0.0739671
RNAseq	Whole Blood	Day 1	gene6594 (SMARCA1)	-0.0159879	-0.547695	-0.0737851	0.941243	0.992787	-0.0737071
RNAseq	Whole Blood	Day 1	gene79139 (DERL1)	-0.00251456	6.13835	-0.0737773	0.941249	0.992787	-0.0737003
RNAseq	Whole Blood	Day 1	gene200942 (KLHDC8B)	-0.00548351	3.80268	-0.0734833	0.941483	0.992787	-0.0734061
RNAseq	Whole Blood	Day 1	gene389114 (ZNF662)	-0.00958132	1.05877	-0.0734022	0.941548	0.992787	-0.0733245
RNAseq	Whole Blood	Day 1	gene123606 (NIPA1)	-0.0044475	3.96208	-0.0731705	0.941732	0.992787	-0.0730936
RNAseq	Whole Blood	Day 1	gene23788 (MTCH2)	-0.00361415	4.82841	-0.0730403	0.941835	0.992787	-0.0729635
RNAseq	Whole Blood	Day 1	gene153396 (TMEM161B)	0.00548646	3.4165	0.0730001	0.941867	0.992787	0.0729239
RNAseq	Whole Blood	Day 1	gene105370098 (NA)	-0.0246891	-2.29558	-0.0728937	0.941952	0.992787	-0.0728169
RNAseq	Whole Blood	Day 1	gene6890 (TAP1)	-0.00576216	7.95496	-0.072869	0.941971	0.992787	-0.0727922
RNAseq	Whole Blood	Day 1	gene216 (ALDH1A1)	0.00622741	5.08522	0.0727876	0.942036	0.992787	0.0727109
RNAseq	Whole Blood	Day 1	gene203228 (C9orf72)	0.00381064	5.48501	0.0726961	0.942109	0.992787	0.0726195
RNAseq	Whole Blood	Day 1	gene714 (C1QC)	0.0163895	-0.303251	0.0726727	0.942127	0.992787	0.0725972
RNAseq	Whole Blood	Day 1	gene147015 (DHRS13)	-0.00592483	4.9944	-0.0726548	0.942141	0.992787	-0.0725786
RNAseq	Whole Blood	Day 1	gene348995 (NUP43)	0.00328858	5.20124	0.0720422	0.942629	0.992811	0.071966
RNAseq	Whole Blood	Day 1	gene26000 (TBC1D10B)	0.00225856	6.60157	0.0719263	0.942721	0.992811	0.0718497
RNAseq	Whole Blood	Day 1	gene5588 (PRKCQ)	0.002843	5.80484	0.0718603	0.942773	0.992811	0.0717848
RNAseq	Whole Blood	Day 1	gene90427 (BMF)	-0.00304847	6.05612	-0.071831	0.942797	0.992811	-0.0717552
RNAseq	Whole Blood	Day 1	gene5494 (PPM1A)	0.00401038	7.39233	0.0715758	0.943	0.992811	0.0714994
RNAseq	Whole Blood	Day 1	gene828 (CAPS)	0.00446447	4.67159	0.0715388	0.943029	0.992811	0.0714633
RNAseq	Whole Blood	Day 1	gene1984 (EIF5A)	0.00269923	7.73865	0.0713675	0.943165	0.992811	0.0712926
RNAseq	Whole Blood	Day 1	gene389125 (MUSTN1)	0.00735215	2.41358	0.0712096	0.943291	0.992811	0.0711346
RNAseq	Whole Blood	Day 1	gene7168 (TPM1)	-0.00412901	4.65608	-0.0710233	0.943439	0.992811	-0.0709476
RNAseq	Whole Blood	Day 1	gene8569 (MKNK1)	0.0031067	6.60027	0.070835	0.943589	0.992811	0.0707602
RNAseq	Whole Blood	Day 1	gene6049 (RNF6)	-0.00284253	5.71306	-0.0708204	0.943599	0.992811	-0.0707467
RNAseq	Whole Blood	Day 1	gene219749 (ZNF25)	-0.00424929	3.77817	-0.0708112	0.943607	0.992811	-0.0707365
RNAseq	Whole Blood	Day 1	gene56061 (UBFD1)	-0.00331489	5.00569	-0.0707511	0.943654	0.992811	-0.0706781
RNAseq	Whole Blood	Day 1	gene552 (AVPR1A)	-0.0124095	0.819735	-0.0706299	0.943752	0.992811	-0.0705546
RNAseq	Whole Blood	Day 1	gene57615 (ZNF492)	-0.0229903	-1.95018	-0.0705906	0.943785	0.992811	-0.0705134
RNAseq	Whole Blood	Day 1	gene317 (APAF1)	0.00252753	7.3052	0.0705337	0.943828	0.992811	0.0704594
RNAseq	Whole Blood	Day 1	gene60494 (CCDC81)	-0.0268384	-1.86111	-0.0705053	0.94385	0.992811	-0.0704321
RNAseq	Whole Blood	Day 28	gene5685 (PSMA4)	0.00936959	6.32224	0.158403	0.874272	0.992818	0.158234
RNAseq	Whole Blood	Day 28	gene4579 (TRNY)	0.0162858	2.69062	0.158387	0.874287	0.992818	0.158216
RNAseq	Whole Blood	Day 28	gene54796 (BNC2)	0.0306331	1.35815	0.158355	0.874312	0.992818	0.158184
RNAseq	Whole Blood	Day 28	gene114787 (GPRIN1)	-0.0259983	0.357184	-0.158332	0.874329	0.992818	-0.158162
RNAseq	Whole Blood	Day 28	gene1407 (CRY1)	-0.00820253	4.03542	-0.158147	0.874475	0.992818	-0.157977
RNAseq	Whole Blood	Day 28	gene10325 (RRAGB)	0.0113978	3.05341	0.158145	0.874477	0.992818	0.157975
RNAseq	Whole Blood	Day 28	gene5412 (UBL3)	0.00505767	5.92388	0.157975	0.874611	0.992858	0.157804
RNAseq	Whole Blood	Day 1	gene23480 (SEC61G)	0.00502575	3.5059	0.0700661	0.944199	0.992904	0.0699936
RNAseq	Whole Blood	Day 1	gene57413 (TMIGD3)	-0.011976	1.64495	-0.0700325	0.944226	0.992904	-0.0699588
RNAseq	Whole Blood	Day 1	gene101927289 (LINC01237)	0.00957003	1.1812	0.0700211	0.944235	0.992904	0.0699484
RNAseq	Whole Blood	Day 7	gene9904 (RBM19)	0.00378376	5.5438	0.0882081	0.929785	0.992927	0.0881158
RNAseq	Whole Blood	Day 28	gene55748 (CNDP2)	-0.00972851	7.1865	-0.157714	0.874815	0.992977	-0.157546
RNAseq	Whole Blood	Day 28	gene1975 (EIF4B)	0.00505531	9.71843	0.157448	0.875025	0.992999	0.157279
RNAseq	Whole Blood	Day 28	gene100132111 (C2CD4D-AS1)	-0.0168262	2.02083	-0.157436	0.875036	0.992999	-0.157265
RNAseq	Whole Blood	Day 28	gene1265 (CNN2)	0.0046992	9.79573	0.157221	0.875204	0.992999	0.157052
RNAseq	Whole Blood	Day 28	gene2537 (IFI6)	-0.0204341	6.33183	-0.157187	0.875231	0.992999	-0.157017
RNAseq	Whole Blood	Day 7	gene10307 (APBB3)	0.00514923	5.12773	0.0878901	0.930038	0.993092	0.0877965
RNAseq	Whole Blood	Day 1	gene51762 (RAB8B)	0.00295563	6.76194	0.0695677	0.944596	0.993107	0.0694949
RNAseq	Whole Blood	Day 1	gene3135 (HLA-G)	-0.00513165	3.55735	-0.0694366	0.944701	0.993107	-0.069363
RNAseq	Whole Blood	Day 1	gene2305 (FOXM1)	0.0124698	0.675447	0.0694034	0.944726	0.993107	0.0693314
RNAseq	Whole Blood	Day 28	gene23293 (SMG6)	-0.00499013	5.82459	-0.156917	0.875443	0.993127	-0.156749
RNAseq	Whole Blood	Day 1	gene10818 (FRS2)	0.00346686	4.25746	0.069231	0.944864	0.993148	0.0691577
RNAseq	Whole Blood	Day 28	gene115701 (ALPK2)	0.0455875	-1.40415	0.156702	0.875613	0.993156	0.156534
RNAseq	Whole Blood	Day 28	gene1310 (COL19A1)	0.0165857	2.20444	0.156585	0.875706	0.993156	0.156415
RNAseq	Whole Blood	Day 28	gene140680 (C20orf96)	-0.0172885	2.04501	-0.156506	0.875766	0.993156	-0.156338
RNAseq	Whole Blood	Day 28	gene7008 (TEF)	-0.00965173	4.00799	-0.156311	0.875921	0.993194	-0.156143
RNAseq	Whole Blood	Day 28	gene148534 (TLCD4)	-0.0262408	1.12093	-0.15606	0.876121	0.993194	-0.155888
RNAseq	Whole Blood	Day 28	gene5687 (PSMA6)	-0.0074585	5.83974	-0.156052	0.876124	0.993194	-0.155885
RNAseq	Whole Blood	Day 28	gene9601 (PDIA4)	0.00896125	6.63536	0.155913	0.876232	0.993194	0.155747
RNAseq	Whole Blood	Day 28	gene440311 (LOC440311)	0.0285569	0.497755	0.1557	0.876405	0.993194	0.155529
RNAseq	Whole Blood	Day 28	gene81831 (NETO2)	0.0157435	2.47933	0.155609	0.876475	0.993194	0.15544
RNAseq	Whole Blood	Day 28	gene9742 (IFT140)	0.0109134	3.22117	0.155582	0.876493	0.993194	0.155416
RNAseq	Whole Blood	Day 28	gene54758 (KLHDC4)	-0.00658854	5.17032	-0.155427	0.876617	0.993221	-0.155259
RNAseq	Whole Blood	Day 28	gene56938 (ARNTL2)	-0.0364926	0.0496213	-0.155182	0.876805	0.993225	-0.15502
RNAseq	Whole Blood	Day 28	gene55884 (WSB2)	-0.00766183	5.54738	-0.154914	0.87702	0.993225	-0.154749
RNAseq	Whole Blood	Day 28	gene401431 (ATP6V0E2-AS1)	-0.0162831	1.6542	-0.154809	0.877104	0.993225	-0.154642
RNAseq	Whole Blood	Day 28	gene6834 (SURF1)	-0.00568981	5.0427	-0.154569	0.877292	0.993225	-0.154403
RNAseq	Whole Blood	Day 28	gene64222 (TOR3A)	0.00678722	5.26154	0.154429	0.877403	0.993225	0.154262
RNAseq	Whole Blood	Day 28	gene6974 (TRGV2)	0.023053	0.909303	0.154309	0.877498	0.993225	0.154142
RNAseq	Whole Blood	Day 28	gene23390 (ZDHHC17)	-0.00854691	4.9968	-0.154215	0.877572	0.993225	-0.154048
RNAseq	Whole Blood	Day 28	gene6647 (SOD1)	-0.00664173	6.32497	-0.154182	0.877597	0.993225	-0.154016
RNAseq	Whole Blood	Day 28	gene3206 (HOXA10)	0.034023	-0.247434	0.154174	0.877603	0.993225	0.154008
RNAseq	Whole Blood	Day 28	gene84319 (CMSS1)	-0.0119385	2.68281	-0.15366	0.87801	0.993225	-0.153493
RNAseq	Whole Blood	Day 28	gene3309 (HSPA5)	-0.00594395	8.39792	-0.153649	0.878017	0.993225	-0.153484
RNAseq	Whole Blood	Day 28	gene114824 (PNMA5)	0.0550424	-1.62607	0.153585	0.878073	0.993225	0.153413
RNAseq	Whole Blood	Day 28	gene9940 (DLEC1)	-0.0147054	2.67795	-0.153429	0.878189	0.993225	-0.153265
RNAseq	Whole Blood	Day 28	gene7247 (TSN)	0.00652577	5.53549	0.153183	0.878383	0.993225	0.153019
RNAseq	Whole Blood	Day 28	gene54778 (RNF111)	-0.00603517	6.27155	-0.153111	0.87844	0.993225	-0.152947
RNAseq	Whole Blood	Day 28	gene80346 (REEP4)	-0.00694229	5.095	-0.153111	0.878441	0.993225	-0.152946
RNAseq	Whole Blood	Day 28	gene39 (ACAT2)	0.00847541	4.01017	0.15304	0.878496	0.993225	0.152876
RNAseq	Whole Blood	Day 28	gene285343 (TCAIM)	-0.00900592	3.56464	-0.152613	0.878833	0.993225	-0.152449
RNAseq	Whole Blood	Day 28	gene7059 (THBS3)	-0.00824195	4.99737	-0.152352	0.879039	0.993225	-0.152188
RNAseq	Whole Blood	Day 28	gene1536 (CYBB)	-0.0108809	9.32814	-0.152151	0.879198	0.993225	-0.151986
RNAseq	Whole Blood	Day 28	gene254065 (BRWD3)	-0.0055775	6.56854	-0.152114	0.879226	0.993225	-0.15195
RNAseq	Whole Blood	Day 28	gene374946 (DRAXIN)	-0.025498	0.651586	-0.152114	0.879226	0.993225	-0.15195
RNAseq	Whole Blood	Day 28	gene55069 (TMEM248)	-0.00389878	7.03159	-0.152084	0.87925	0.993225	-0.15192
RNAseq	Whole Blood	Day 28	gene23705 (CADM1)	-0.0235634	1.10007	-0.151938	0.879365	0.993225	-0.151774
RNAseq	Whole Blood	Day 28	gene64422 (ATG3)	0.00562317	6.8111	0.151795	0.879477	0.993225	0.151633
RNAseq	Whole Blood	Day 28	gene257019 (FRMD3)	0.0179884	3.3174	0.151741	0.87952	0.993225	0.151577
RNAseq	Whole Blood	Day 28	gene57460 (PPM1H)	-0.0141966	2.63086	-0.151621	0.879615	0.993225	-0.151458
RNAseq	Whole Blood	Day 28	gene7185 (TRAF1)	-0.00708005	6.11466	-0.151364	0.879817	0.993225	-0.151201
RNAseq	Whole Blood	Day 28	gene79943 (ZNF696)	0.00762316	3.9038	0.151213	0.879936	0.993225	0.151051
RNAseq	Whole Blood	Day 28	gene124222 (PAQR4)	0.0123049	3.2997	0.150956	0.88014	0.993225	0.150791
RNAseq	Whole Blood	Day 28	gene57589 (RIC1)	0.00839782	5.72735	0.150942	0.880149	0.993225	0.150781
RNAseq	Whole Blood	Day 28	gene83700 (JAM3)	-0.0103218	3.47033	-0.150661	0.880372	0.993225	-0.150498
RNAseq	Whole Blood	Day 28	gene158234 (TRMT10B)	0.0094393	3.82321	0.150656	0.880375	0.993225	0.150494
RNAseq	Whole Blood	Day 28	gene57211 (ADGRG6)	0.0319281	-0.463225	0.150599	0.880419	0.993225	0.150437
RNAseq	Whole Blood	Day 28	gene54472 (TOLLIP)	-0.00512726	6.79035	-0.150313	0.880645	0.993225	-0.150152
RNAseq	Whole Blood	Day 28	gene3050 (HBZ)	0.038148	-0.430229	0.150113	0.880803	0.993225	0.149951
RNAseq	Whole Blood	Day 28	gene284323 (ZNF780A)	-0.00743168	4.73793	-0.150072	0.880835	0.993225	-0.149911
RNAseq	Whole Blood	Day 28	gene128240 (NAXE)	-0.0068274	4.43422	-0.149725	0.881112	0.993225	-0.14956
RNAseq	Whole Blood	Day 28	gene285456 (RPL34-AS1)	-0.0360253	-0.855414	-0.149556	0.881242	0.993225	-0.149395
RNAseq	Whole Blood	Day 28	gene11278 (KLF12)	0.00643335	6.16907	0.149532	0.881261	0.993225	0.14937
RNAseq	Whole Blood	Day 28	gene84302 (PGAP4)	0.0627643	-3.1315	0.149463	0.881312	0.993225	0.149307
RNAseq	Whole Blood	Day 28	gene57478 (USP31)	0.0105965	3.4552	0.149313	0.881434	0.993225	0.149152
RNAseq	Whole Blood	Day 28	gene54815 (GATAD2A)	-0.00386356	7.78684	-0.149183	0.881536	0.993225	-0.149023
RNAseq	Whole Blood	Day 28	gene3659 (IRF1)	0.0102077	9.40305	0.149111	0.881593	0.993225	0.14895
RNAseq	Whole Blood	Day 28	gene219681 (ARMC3)	0.0281286	-0.0100377	0.1491	0.881602	0.993225	0.148938
RNAseq	Whole Blood	Day 28	gene28614 (TRBV5-1)	0.0132325	2.6545	0.149037	0.88165	0.993225	0.148878
RNAseq	Whole Blood	Day 28	gene55205 (ZNF532)	0.0103078	3.87271	0.148964	0.881708	0.993225	0.148804
RNAseq	Whole Blood	Day 28	gene6584 (SLC22A5)	0.0112867	2.82049	0.148814	0.881827	0.993225	0.148654
RNAseq	Whole Blood	Day 28	gene3481 (IGF2)	0.0389471	0.0291711	0.148761	0.88187	0.993225	0.1486
RNAseq	Whole Blood	Day 28	gene5334 (PLCL1)	0.010727	3.70273	0.148503	0.882072	0.993225	0.148343
RNAseq	Whole Blood	Day 28	gene167465 (ZNF366)	0.0180264	2.72961	0.148292	0.882238	0.993225	0.148132
RNAseq	Whole Blood	Day 28	gene100133331 (LOC100133331)	0.0176443	4.18822	0.148157	0.882346	0.993225	0.147996
RNAseq	Whole Blood	Day 28	gene196513 (DCP1B)	-0.00835317	3.89455	-0.148115	0.88238	0.993225	-0.147953
RNAseq	Whole Blood	Day 28	gene5912 (RAP2B)	-0.00558095	7.20485	-0.148108	0.882385	0.993225	-0.147947
RNAseq	Whole Blood	Day 28	gene120892 (LRRK2)	0.00705514	9.06531	0.148069	0.882413	0.993225	0.147911
RNAseq	Whole Blood	Day 28	gene6696 (SPP1)	0.0267779	0.772187	0.148061	0.882422	0.993225	0.1479
RNAseq	Whole Blood	Day 28	gene5331 (PLCB3)	-0.00753897	5.02446	-0.1479	0.882549	0.993225	-0.147739
RNAseq	Whole Blood	Day 28	gene28638 (TRBC2)	0.00716868	7.27856	0.147838	0.882597	0.993225	0.147677
RNAseq	Whole Blood	Day 28	gene10476 (ATP5PD)	0.00639332	5.56122	0.147836	0.882598	0.993225	0.147677
RNAseq	Whole Blood	Day 28	gene10519 (CIB1)	0.0049944	6.32153	0.147832	0.882601	0.993225	0.147673
RNAseq	Whole Blood	Day 28	gene51361 (HOOK1)	-0.0133891	2.58929	-0.147583	0.882796	0.993225	-0.147426
RNAseq	Whole Blood	Day 28	gene101928370 (LOC101928370)	-0.016481	1.42565	-0.14756	0.882816	0.993225	-0.147401
RNAseq	Whole Blood	Day 28	gene753 (LDLRAD4)	-0.00766191	5.13854	-0.147313	0.88301	0.993225	-0.147154
RNAseq	Whole Blood	Day 28	gene283209 (PGM2L1)	0.0099429	3.85661	0.147296	0.883025	0.993225	0.147135
RNAseq	Whole Blood	Day 28	gene2675 (GFRA2)	-0.0214744	1.24575	-0.147244	0.883065	0.993225	-0.147085
RNAseq	Whole Blood	Day 28	gene23506 (BICRAL)	-0.00464444	6.67914	-0.146806	0.88341	0.99339	-0.146648
RNAseq	Whole Blood	Day 28	gene94056 (SYAP1)	-0.00637493	5.18736	-0.146717	0.88348	0.99339	-0.14656
RNAseq	Whole Blood	Day 28	gene84172 (POLR1B)	-0.0066523	4.80775	-0.146679	0.883509	0.99339	-0.146522
RNAseq	Whole Blood	Day 7	gene4893 (NRAS)	0.00410518	5.43203	0.0872604	0.930538	0.993519	0.0871685
RNAseq	Whole Blood	Day 7	gene6518 (SLC2A5)	0.0127051	1.5145	0.087027	0.930723	0.993538	0.0869352
RNAseq	Whole Blood	Day 7	gene928 (CD9)	0.00643771	4.83988	0.0869892	0.930753	0.993538	0.0868969
RNAseq	Whole Blood	Day 28	gene169834 (ZNF883)	0.0312516	-0.286977	0.14637	0.883754	0.993553	0.146212
RNAseq	Whole Blood	Day 1	gene10963 (STIP1)	0.00340877	6.57089	0.0683256	0.945583	0.993586	0.068254
RNAseq	Whole Blood	Day 1	gene3916 (LAMP1)	0.0017653	8.29144	0.0681651	0.945711	0.993586	0.0680933
RNAseq	Whole Blood	Day 1	gene7442 (TRPV1)	0.00489738	3.2307	0.0680025	0.945841	0.993586	0.067931
RNAseq	Whole Blood	Day 1	gene9892 (SNAP91)	-0.0142084	-4.13106	-0.0678025	0.945999	0.993586	-0.0677323
RNAseq	Whole Blood	Day 1	gene134147 (CMBL)	-0.0122141	0.171325	-0.067794	0.946007	0.993586	-0.0677224
RNAseq	Whole Blood	Day 1	gene28712 (TRAJ43)	0.0131131	0.223866	0.0677747	0.946021	0.993586	0.0677039
RNAseq	Whole Blood	Day 1	gene79671 (NLRX1)	0.00408821	5.20185	0.0676936	0.946086	0.993586	0.0676228
RNAseq	Whole Blood	Day 1	gene2342 (FNTB)	0.00333931	4.26006	0.0674789	0.946257	0.993586	0.0674078
RNAseq	Whole Blood	Day 1	gene91147 (TMEM67)	-0.0101947	0.744337	-0.0672339	0.94645	0.993586	-0.0671652
RNAseq	Whole Blood	Day 1	gene3995 (FADS3)	-0.00537672	3.3462	-0.0670049	0.946634	0.993586	-0.066934
RNAseq	Whole Blood	Day 1	gene64764 (CREB3L2)	0.00289549	6.05772	0.0669932	0.946644	0.993586	0.0669222
RNAseq	Whole Blood	Day 1	gene91746 (YTHDC1)	-0.00215112	6.44987	-0.0669383	0.946687	0.993586	-0.0668679
RNAseq	Whole Blood	Day 1	gene83593 (RASSF5)	-0.00158963	8.97734	-0.0668816	0.946733	0.993586	-0.0668105
RNAseq	Whole Blood	Day 1	gene8263 (F8A1)	0.00432212	4.22431	0.0667767	0.946816	0.993586	0.066706
RNAseq	Whole Blood	Day 1	gene54331 (GNG2)	0.00402992	7.60824	0.0665863	0.946966	0.993586	0.0665168
RNAseq	Whole Blood	Day 1	gene389541 (LAMTOR4)	-0.00306995	6.86812	-0.0664212	0.947098	0.993586	-0.0663514
RNAseq	Whole Blood	Day 1	gene8425 (LTBP4)	-0.00295349	5.77811	-0.0662674	0.947221	0.993586	-0.0661971
RNAseq	Whole Blood	Day 1	gene79709 (COLGALT1)	-0.00228177	7.09382	-0.0660655	0.947381	0.993586	-0.0659957
RNAseq	Whole Blood	Day 1	gene9921 (RNF10)	-0.0051299	9.25992	-0.0658103	0.947585	0.993586	-0.0657401
RNAseq	Whole Blood	Day 1	gene9392 (TGFBRAP1)	-0.00259404	5.41148	-0.0657418	0.947638	0.993586	-0.0656737
RNAseq	Whole Blood	Day 1	gene6934 (TCF7L2)	-0.00602969	5.23888	-0.0657383	0.947641	0.993586	-0.0656689
RNAseq	Whole Blood	Day 1	gene80119 (PIF1)	-0.0118249	0.253805	-0.0654862	0.947841	0.993586	-0.0654182
RNAseq	Whole Blood	Day 1	gene6696 (SPP1)	0.012558	0.772187	0.0654058	0.947906	0.993586	0.0653362
RNAseq	Whole Blood	Day 1	gene57486 (NLN)	0.00539654	3.98952	0.0653904	0.947918	0.993586	0.0653218
RNAseq	Whole Blood	Day 1	gene92359 (CRB3)	0.0112598	0.118225	0.0653563	0.947945	0.993586	0.065288
RNAseq	Whole Blood	Day 1	gene28642 (TRAV39)	-0.0117267	0.257102	-0.0652849	0.948002	0.993586	-0.0652163
RNAseq	Whole Blood	Day 1	gene55240 (STEAP3)	-0.00640339	2.63304	-0.065253	0.948028	0.993586	-0.0651834
RNAseq	Whole Blood	Day 1	gene5217 (PFN2)	-0.00740428	1.47866	-0.0650814	0.948164	0.993586	-0.0650129
RNAseq	Whole Blood	Day 1	gene50804 (MYEF2)	0.00759164	2.58296	0.06505	0.948189	0.993586	0.0649817
RNAseq	Whole Blood	Day 1	gene284443 (ZNF493)	0.00528932	3.95282	0.0649068	0.948302	0.993586	0.0648389
RNAseq	Whole Blood	Day 1	gene84461 (NEURL4)	-0.00244001	5.7501	-0.0648403	0.948355	0.993586	-0.0647721
RNAseq	Whole Blood	Day 7	gene26119 (LDLRAP1)	-0.00345456	7.49268	-0.0865692	0.931087	0.993626	-0.0864775
RNAseq	Whole Blood	Day 7	gene113791 (PIK3IP1)	-0.00530592	7.66341	-0.0864841	0.931154	0.993626	-0.0863928
RNAseq	Whole Blood	Day 7	gene65983 (GRAMD2B)	0.00891504	1.88297	0.0861947	0.931384	0.993626	0.0861037
RNAseq	Whole Blood	Day 7	gene5196 (PF4)	-0.00682934	6.06449	-0.0861519	0.931419	0.993626	-0.0860599
RNAseq	Whole Blood	Day 7	gene283234 (CCDC88B)	0.00367358	9.17917	0.0859758	0.931559	0.993626	0.0858836
RNAseq	Whole Blood	Day 7	gene79925 (SPEF2)	-0.0073233	2.5762	-0.0858852	0.93163	0.993626	-0.0857945
RNAseq	Whole Blood	Day 7	gene154075 (SAMD3)	0.00585656	5.62614	0.0857184	0.931763	0.993626	0.0856274
RNAseq	Whole Blood	Day 7	gene1154 (CISH)	0.00568496	6.25516	0.0857128	0.931767	0.993626	0.0856223
RNAseq	Whole Blood	Day 7	gene4616 (GADD45B)	-0.00471195	6.35375	-0.0857031	0.931775	0.993626	-0.0856124
RNAseq	Whole Blood	Day 7	gene8906 (AP1G2)	0.00346657	7.38442	0.0855915	0.931864	0.993626	0.0854998
RNAseq	Whole Blood	Day 7	gene23410 (SIRT3)	0.00421711	4.11826	0.0855094	0.931928	0.993626	0.0854197
RNAseq	Whole Blood	Day 1	gene3752 (KCND3)	-0.0141102	-0.103102	-0.064269	0.948811	0.993714	-0.0641998
RNAseq	Whole Blood	Day 1	gene1104 (RCC1)	0.00309697	4.83467	0.064211	0.948856	0.993714	0.0641441
RNAseq	Whole Blood	Day 1	gene3902 (LAG3)	0.00524923	3.33687	0.0641682	0.94889	0.993714	0.0641002
RNAseq	Whole Blood	Day 1	gene100506035 (LINC00989)	-0.00585862	3.23586	-0.0639335	0.949077	0.993714	-0.0638656
RNAseq	Whole Blood	Day 1	gene11096 (ADAMTS5)	0.00993887	0.961855	0.0638871	0.949114	0.993714	0.0638189
RNAseq	Whole Blood	Day 1	gene3301 (DNAJA1)	-0.00388706	7.33627	-0.0638169	0.949169	0.993714	-0.0637502
RNAseq	Whole Blood	Day 1	gene367 (AR)	0.011864	0.28867	0.0638134	0.949172	0.993714	0.0637469
RNAseq	Whole Blood	Day 28	gene80335 (WDR82)	-0.00322093	8.3053	-0.145843	0.884169	0.993807	-0.145686
RNAseq	Whole Blood	Day 28	gene23504 (RIMBP2)	0.0366886	-3.11468	0.145832	0.884178	0.993807	0.145675
RNAseq	Whole Blood	Day 28	gene9748 (SLK)	-0.005563	6.95003	-0.145668	0.884307	0.993826	-0.145512
RNAseq	Whole Blood	Day 28	gene284439 (SLC25A42)	-0.00703593	4.70601	-0.14556	0.884393	0.993826	-0.145403
RNAseq	Whole Blood	Day 7	gene55719 (SLF2)	-0.00364464	5.50227	-0.0850194	0.932316	0.993935	-0.084931
RNAseq	Whole Blood	Day 28	gene64478 (CSMD1)	-0.0311484	-1.36879	-0.145219	0.884662	0.994017	-0.145062
RNAseq	Whole Blood	Day 1	gene202309 (GAPT)	0.00496354	6.41452	0.0632966	0.949583	0.994041	0.06323
RNAseq	Whole Blood	Day 28	gene1024 (CDK8)	-0.00795746	3.83942	-0.144822	0.884976	0.994069	-0.144664
RNAseq	Whole Blood	Day 28	gene6844 (VAMP2)	-0.00476314	7.55003	-0.144811	0.884983	0.994069	-0.144655
RNAseq	Whole Blood	Day 28	gene64834 (ELOVL1)	-0.00396937	6.23474	-0.144782	0.885006	0.994069	-0.144626
RNAseq	Whole Blood	Day 28	gene113402 (SFT2D1)	0.00770975	4.60907	0.144555	0.885185	0.994077	0.1444
RNAseq	Whole Blood	Day 28	gene6205 (RPS11)	0.00641449	10.5318	0.144369	0.885331	0.994077	0.144214
RNAseq	Whole Blood	Day 28	gene56666 (PANX2)	0.00965617	5.50688	0.14435	0.885347	0.994077	0.144195
RNAseq	Whole Blood	Day 28	gene51324 (SPG21)	-0.00494536	6.7317	-0.144188	0.885475	0.994077	-0.144033
RNAseq	Whole Blood	Day 28	gene100287569 (LINC00173)	0.0134327	3.41054	0.144027	0.885602	0.994077	0.143871
RNAseq	Whole Blood	Day 28	gene8405 (SPOP)	0.00425126	6.37932	0.143803	0.885776	0.994077	0.143651
RNAseq	Whole Blood	Day 28	gene23385 (NCSTN)	0.00424323	7.50958	0.143748	0.885821	0.994077	0.143594
RNAseq	Whole Blood	Day 28	gene896 (CCND3)	0.00906843	8.65861	0.14372	0.885846	0.994077	0.143563
RNAseq	Whole Blood	Day 28	gene10554 (AGPAT1)	-0.00700126	4.74007	-0.143643	0.885906	0.994077	-0.143486
RNAseq	Whole Blood	Day 7	gene100996342 (LINC01664)	0.0265469	-1.4314	0.0843045	0.932886	0.994103	0.084215
RNAseq	Whole Blood	Day 7	gene27076 (LYPD3)	0.0125999	0.778132	0.0843007	0.932888	0.994103	0.084212
RNAseq	Whole Blood	Day 7	gene8884 (SLC5A6)	-0.00433061	4.33806	-0.0841515	0.933006	0.994103	-0.0840628
RNAseq	Whole Blood	Day 7	gene101927021 (LOC101927021)	-0.0121491	0.934772	-0.0841106	0.933039	0.994103	-0.0840217
RNAseq	Whole Blood	Day 7	gene54977 (SLC25A38)	0.00349852	5.40674	0.0840722	0.93307	0.994103	0.0839836
RNAseq	Whole Blood	Day 7	gene9093 (DNAJA3)	0.00358174	4.43314	0.083648	0.933405	0.994103	0.0835612
RNAseq	Whole Blood	Day 7	gene116159 (CYYR1)	-0.0200931	-0.187693	-0.083285	0.933695	0.994103	-0.0831967
RNAseq	Whole Blood	Day 7	gene22898 (DENND3)	-0.003511	8.6368	-0.082841	0.934047	0.994103	-0.0827537
RNAseq	Whole Blood	Day 7	gene10942 (PRSS21)	0.0117376	0.748408	0.0824452	0.934363	0.994103	0.0823572
RNAseq	Whole Blood	Day 7	gene100996724 (LOC100996724)	0.00582608	3.59742	0.0824111	0.934389	0.994103	0.0823242
RNAseq	Whole Blood	Day 7	gene201229 (LYRM9)	0.00745418	2.74596	0.0821671	0.934584	0.994103	0.0820786
RNAseq	Whole Blood	Day 7	gene23259 (DDHD2)	-0.00339925	5.17853	-0.08196	0.934748	0.994103	-0.0818732
RNAseq	Whole Blood	Day 7	gene57658 (CALCOCO1)	0.00255498	7.67441	0.0817403	0.934922	0.994103	0.0816538
RNAseq	Whole Blood	Day 7	gene7375 (USP4)	0.0022756	7.66147	0.0816843	0.934966	0.994103	0.0815985
RNAseq	Whole Blood	Day 7	gene1268 (CNR1)	0.014863	0.113655	0.0815535	0.93507	0.994103	0.0814672
RNAseq	Whole Blood	Day 7	gene5531 (PPP4C)	0.00263687	7.25034	0.0814129	0.935182	0.994103	0.0813267
RNAseq	Whole Blood	Day 7	gene11101 (ATE1)	-0.00383642	4.48846	-0.081409	0.935185	0.994103	-0.0813233
RNAseq	Whole Blood	Day 7	gene285464 (NA)	0.00515553	4.53151	0.0810776	0.935448	0.994103	0.080992
RNAseq	Whole Blood	Day 7	gene140876 (RIPOR3)	-0.0114519	1.39405	-0.0808217	0.935651	0.994103	-0.0807366
RNAseq	Whole Blood	Day 7	gene9143 (SYNGR3)	-0.0175218	-0.120834	-0.0804748	0.935927	0.994103	-0.0803905
RNAseq	Whole Blood	Day 7	gene79137 (RETREG2)	0.00256566	7.63627	0.0803757	0.936006	0.994103	0.0802906
RNAseq	Whole Blood	Day 7	gene220929 (ZNF438)	-0.00460374	4.70867	-0.080309	0.936059	0.994103	-0.0802246
RNAseq	Whole Blood	Day 7	gene11025 (LILRB3)	0.00254892	7.79006	0.080136	0.936197	0.994103	0.0800511
RNAseq	Whole Blood	Day 7	gene58472 (SQOR)	0.00371554	6.62167	0.0800731	0.936246	0.994103	0.0799886
RNAseq	Whole Blood	Day 7	gene9673 (SLC25A44)	-0.00290037	6.66181	-0.0800431	0.93627	0.994103	-0.0799592
RNAseq	Whole Blood	Day 7	gene55133 (SRBD1)	0.00496121	4.53788	0.0799803	0.93632	0.994103	0.0798956
RNAseq	Whole Blood	Day 7	gene84073 (MYCBPAP)	0.0169922	-0.307436	0.0799547	0.936341	0.994103	0.0798691
RNAseq	Whole Blood	Day 7	gene3580 (CXCR2P1)	0.00657712	5.22616	0.0798585	0.936417	0.994103	0.0797734
RNAseq	Whole Blood	Day 7	gene643641 (ZNF862)	0.003608	5.86584	0.0795909	0.93663	0.994103	0.0795067
RNAseq	Whole Blood	Day 7	gene5899 (RALB)	0.00294706	7.45352	0.0795003	0.936701	0.994103	0.0794163
RNAseq	Whole Blood	Day 7	gene5937 (RBMS1)	0.00249733	6.83929	0.0794766	0.93672	0.994103	0.0793936
RNAseq	Whole Blood	Day 7	gene57616 (TSHZ3)	0.00447267	4.44262	0.0793345	0.936833	0.994103	0.0792508
RNAseq	Whole Blood	Day 7	gene89872 (AQP10)	0.0109731	1.80916	0.0793314	0.936836	0.994103	0.0792472
RNAseq	Whole Blood	Day 7	gene4221 (MEN1)	-0.00275925	5.85945	-0.079258	0.936894	0.994103	-0.0791748
RNAseq	Whole Blood	Day 7	gene30851 (TAX1BP3)	0.00357302	4.92456	0.0791047	0.937017	0.994103	0.0790199
RNAseq	Whole Blood	Day 7	gene4864 (NPC1)	-0.00415332	5.93447	-0.0790759	0.937038	0.994103	-0.0789927
RNAseq	Whole Blood	Day 7	gene84067 (FAM160A2)	0.00334116	5.8455	0.0789632	0.93713	0.994103	0.0788782
RNAseq	Whole Blood	Day 7	gene79705 (LRRK1)	0.00417184	5.426	0.0787242	0.937318	0.994103	0.078641
RNAseq	Whole Blood	Day 7	gene28569 (TRBV18)	-0.0108729	0.865137	-0.0786552	0.937373	0.994103	-0.0785719
RNAseq	Whole Blood	Day 7	gene22884 (WDR37)	0.00247435	6.31148	0.0785971	0.937419	0.994103	0.0785145
RNAseq	Whole Blood	Day 7	gene1803 (DPP4)	0.00395394	5.30009	0.0785461	0.93746	0.994103	0.0784628
RNAseq	Whole Blood	Day 7	gene28920 (IGKV2-29)	0.0157895	0.308107	0.078434	0.937548	0.994103	0.0783522
RNAseq	Whole Blood	Day 7	gene23287 (AGTPBP1)	-0.00310469	7.14002	-0.0783681	0.937601	0.994103	-0.0782852
RNAseq	Whole Blood	Day 7	gene3148 (HMGB2)	-0.00447936	7.3328	-0.0781162	0.937802	0.994103	-0.0780322
RNAseq	Whole Blood	Day 7	gene57169 (ZNFX1)	-0.00363657	8.25372	-0.0779355	0.937945	0.994103	-0.0778532
RNAseq	Whole Blood	Day 7	gene3159 (HMGA1)	0.00315843	7.01814	0.0775986	0.938212	0.994103	0.0775169
RNAseq	Whole Blood	Day 7	gene28468 (IGHV1-18)	0.0189182	2.18635	0.0775654	0.938239	0.994103	0.0774839
RNAseq	Whole Blood	Day 7	gene101752334 (PVRIG2P)	-0.00436272	5.48762	-0.0774888	0.938299	0.994103	-0.0774075
RNAseq	Whole Blood	Day 7	gene6403 (SELP)	-0.00671245	3.88905	-0.077444	0.938337	0.994103	-0.0773608
RNAseq	Whole Blood	Day 7	gene121457 (IKBIP)	-0.00590586	5.35442	-0.0770814	0.938624	0.994103	-0.0769996
RNAseq	Whole Blood	Day 7	gene10068 (IL18BP)	0.00391174	4.58803	0.0770697	0.938633	0.994103	0.0769883
RNAseq	Whole Blood	Day 7	gene29799 (YPEL1)	0.00552815	4.83379	0.0768125	0.938837	0.994103	0.0767318
RNAseq	Whole Blood	Day 7	gene6672 (SP100)	-0.00241351	8.13577	-0.0767386	0.938896	0.994103	-0.0766575
RNAseq	Whole Blood	Day 7	gene8727 (CTNNAL1)	0.00424966	5.13336	0.0766233	0.938988	0.994103	0.0765417
RNAseq	Whole Blood	Day 7	gene343413 (FCRL6)	0.00761655	5.06342	0.0765789	0.939023	0.994103	0.0764978
RNAseq	Whole Blood	Day 7	gene7052 (TGM2)	-0.0121633	3.2109	-0.0763912	0.939172	0.994103	-0.0763101
RNAseq	Whole Blood	Day 7	gene132001 (TAMM41)	-0.00638165	2.68181	-0.0763366	0.939216	0.994103	-0.0762556
RNAseq	Whole Blood	Day 7	gene64333 (ARHGAP9)	-0.00285173	9.35262	-0.076219	0.939309	0.994103	-0.0761385
RNAseq	Whole Blood	Day 7	gene100506115 (SMIM25)	-0.00446254	6.89345	-0.0761365	0.939374	0.994103	-0.0760562
RNAseq	Whole Blood	Day 7	gene400499 (LOC400499)	-0.00656357	6.94882	-0.0759652	0.939511	0.994103	-0.0758848
RNAseq	Whole Blood	Day 7	gene5108 (PCM1)	0.00237855	7.32193	0.0758747	0.939582	0.994103	0.0757949
RNAseq	Whole Blood	Day 7	gene132241 (RPL32P3)	-0.00513227	3.86468	-0.0758103	0.939634	0.994103	-0.0757303
RNAseq	Whole Blood	Day 7	gene6595 (SMARCA2)	-0.00185582	7.82316	-0.0758042	0.939638	0.994103	-0.0757251
RNAseq	Whole Blood	Day 7	gene89801 (PPP1R3F)	0.00558581	3.3467	0.0753573	0.939993	0.994103	0.0752791
RNAseq	Whole Blood	Day 7	gene6853 (SYN1)	0.0205911	-0.788858	0.0753341	0.940012	0.994103	0.0752543
RNAseq	Whole Blood	Day 7	gene131601 (TPRA1)	0.00361816	4.45601	0.0752956	0.940043	0.994103	0.0752158
RNAseq	Whole Blood	Day 7	gene8567 (MADD)	0.0022566	7.35822	0.0752863	0.94005	0.994103	0.0752064
RNAseq	Whole Blood	Day 7	gene348094 (ANKDD1A)	-0.00890009	2.25725	-0.0752597	0.940072	0.994103	-0.0751796
RNAseq	Whole Blood	Day 7	gene151888 (BTLA)	-0.00466208	4.22397	-0.0749963	0.940281	0.994103	-0.0749168
RNAseq	Whole Blood	Day 7	gene284440 (LINC00663)	-0.00756441	1.53338	-0.0748662	0.940384	0.994103	-0.0747869
RNAseq	Whole Blood	Day 7	gene10606 (PAICS)	-0.0032843	4.94258	-0.0748447	0.940401	0.994103	-0.0747657
RNAseq	Whole Blood	Day 7	gene9659 (PDE4DIP)	0.00390273	4.77736	0.0744905	0.940682	0.994103	0.0744123
RNAseq	Whole Blood	Day 7	gene147339 (C18orf25)	-0.00321069	5.53382	-0.0744523	0.940712	0.994103	-0.0743747
RNAseq	Whole Blood	Day 7	gene60490 (PPCDC)	0.00416937	5.12451	0.0744107	0.940746	0.994103	0.0743319
RNAseq	Whole Blood	Day 7	gene105376847 (NA)	-0.0323855	-2.6396	-0.0743608	0.940784	0.994103	-0.074285
RNAseq	Whole Blood	Day 7	gene389643 (NUGGC)	-0.00788993	2.35107	-0.0743101	0.940826	0.994103	-0.0742316
RNAseq	Whole Blood	Day 7	gene2047 (EPHB1)	-0.00514286	3.9918	-0.0742672	0.940861	0.994103	-0.0741882
RNAseq	Whole Blood	Day 7	gene1135 (CHRNA2)	-0.0157885	-0.0355246	-0.0740866	0.941003	0.994103	-0.074009
RNAseq	Whole Blood	Day 7	gene23199 (GSE1)	-0.00313898	6.88234	-0.0739156	0.94114	0.994103	-0.0738375
RNAseq	Whole Blood	Day 7	gene114823 (LENG8)	0.00373976	7.51896	0.0738667	0.941179	0.994103	0.0737887
RNAseq	Whole Blood	Day 7	gene28939 (IGKV1-13)	-0.0226807	-0.610451	-0.0736273	0.941368	0.994103	-0.0735503
RNAseq	Whole Blood	Day 7	gene411 (ARSB)	0.00433451	4.92437	0.0735679	0.941415	0.994103	0.0734911
RNAseq	Whole Blood	Day 7	gene8877 (SPHK1)	-0.00664272	2.85587	-0.0735111	0.941461	0.994103	-0.0734333
RNAseq	Whole Blood	Day 7	gene51763 (INPP5K)	0.00237615	6.47027	0.0734743	0.941491	0.994103	0.0733966
RNAseq	Whole Blood	Day 7	gene374907 (B3GNT8)	0.00524716	5.33904	0.0734139	0.941538	0.994103	0.0733374
RNAseq	Whole Blood	Day 7	gene4145 (MATK)	-0.00540854	6.18157	-0.0732959	0.941633	0.994103	-0.073218
RNAseq	Whole Blood	Day 7	gene58528 (RRAGD)	-0.00452801	4.70983	-0.0732693	0.941653	0.994103	-0.0731925
RNAseq	Whole Blood	Day 7	gene100131564 (CCDC18-AS1)	0.00485094	4.89101	0.0732574	0.941663	0.994103	0.0731799
RNAseq	Whole Blood	Day 7	gene9256 (TSPOAP1)	0.00558854	5.7834	0.0731835	0.941722	0.994103	0.0731062
RNAseq	Whole Blood	Day 7	gene6834 (SURF1)	-0.00274404	5.0427	-0.0731706	0.941732	0.994103	-0.0730935
RNAseq	Whole Blood	Day 7	gene57448 (BIRC6)	-0.00352926	7.69839	-0.0731644	0.941736	0.994103	-0.0730878
RNAseq	Whole Blood	Day 7	gene23365 (ARHGEF12)	-0.00554259	6.28309	-0.0731064	0.941784	0.994103	-0.073028
RNAseq	Whole Blood	Day 7	gene6227 (RPS21)	0.00384901	7.00824	0.0729471	0.941909	0.994103	0.0728702
RNAseq	Whole Blood	Day 7	gene149840 (SHLD1)	-0.00551498	2.97079	-0.0729225	0.941929	0.994103	-0.0728461
RNAseq	Whole Blood	Day 7	gene100129387 (GABPB1-AS1)	0.00527012	3.67969	0.0727796	0.942042	0.994103	0.072703
RNAseq	Whole Blood	Day 7	gene7098 (TLR3)	-0.0139738	0.443653	-0.0727128	0.942095	0.994103	-0.0726365
RNAseq	Whole Blood	Day 7	gene7499 (XG)	-0.023847	-2.14733	-0.0722249	0.942484	0.994103	-0.0721476
RNAseq	Whole Blood	Day 7	gene50865 (HEBP1)	0.00451626	4.78125	0.0721845	0.942515	0.994103	0.0721086
RNAseq	Whole Blood	Day 7	gene55686 (MREG)	-0.0085195	1.49824	-0.0721288	0.942559	0.994103	-0.0720534
RNAseq	Whole Blood	Day 7	gene8635 (RNASET2)	-0.00242064	8.77514	-0.0721285	0.94256	0.994103	-0.0720521
RNAseq	Whole Blood	Day 7	gene9572 (NR1D1)	-0.00400918	4.38897	-0.0721249	0.942563	0.994103	-0.0720488
RNAseq	Whole Blood	Day 7	gene55080 (TAPBPL)	0.00318202	6.35607	0.0720831	0.942596	0.994103	0.072007
RNAseq	Whole Blood	Day 28	gene80714 (PBX4)	-0.0107498	3.31878	-0.143453	0.886056	0.994133	-0.143297
RNAseq	Whole Blood	Day 28	gene375341 (C3orf62)	-0.00644871	5.43857	-0.143283	0.886187	0.99417	-0.14313
RNAseq	Whole Blood	Day 7	gene6837 (MED22)	0.00242773	5.8191	0.0717348	0.942873	0.994175	0.0716595
RNAseq	Whole Blood	Day 7	gene199223 (TTC21A)	-0.00683005	2.82666	-0.0716516	0.942939	0.994175	-0.0715769
RNAseq	Whole Blood	Day 7	gene339541 (ARMH1)	0.00433626	4.68058	0.071623	0.942963	0.994175	0.0715464
RNAseq	Whole Blood	Day 1	gene23361 (ZNF629)	-0.00449294	3.76155	-0.0629925	0.949825	0.99419	-0.0629262
RNAseq	Whole Blood	Day 28	gene4345 (CD200)	0.0148901	2.3468	0.143131	0.886309	0.994194	0.142976
RNAseq	Whole Blood	Day 7	gene346007 (EYS)	0.0175757	-0.881998	0.0712476	0.94326	0.99426	0.0711736
RNAseq	Whole Blood	Day 7	gene388419 (BTBD17)	0.0277675	-3.01915	0.071021	0.94344	0.99426	0.0709466
RNAseq	Whole Blood	Day 7	gene100127967 (KRT73-AS1)	-0.0117125	0.456614	-0.0709964	0.943461	0.99426	-0.0709208
RNAseq	Whole Blood	Day 7	gene53349 (ZFYVE1)	-0.0023946	5.35236	-0.0709863	0.943468	0.99426	-0.0709123
RNAseq	Whole Blood	Day 7	gene6804 (STX1A)	0.00684251	2.1882	0.0708968	0.94354	0.99426	0.0708218
RNAseq	Whole Blood	Day 1	gene100505573 (INAFM2)	0.00313262	5.47524	0.0627564	0.950014	0.994283	0.0626896
RNAseq	Whole Blood	Day 7	gene219285 (SAMD9L)	0.00768282	7.25505	0.0706726	0.943718	0.994311	0.0705982
RNAseq	Whole Blood	Day 7	gene402415 (XKRX)	0.00935766	1.69179	0.0705554	0.943813	0.994311	0.0704778
RNAseq	Whole Blood	Day 7	gene566 (AZU1)	0.0149942	0.948939	0.0704616	0.943885	0.994311	0.0703873
RNAseq	Whole Blood	Day 28	gene122953 (JDP2)	0.00913802	5.78409	0.142756	0.886604	0.994312	0.142603
RNAseq	Whole Blood	Day 28	gene79680 (RTL10)	0.00599521	4.78722	0.142654	0.886684	0.994312	0.142501
RNAseq	Whole Blood	Day 28	gene902 (CCNH)	-0.00693224	4.44941	-0.142619	0.886711	0.994312	-0.142467
RNAseq	Whole Blood	Day 7	gene54540 (FAM193B)	0.00378217	7.10032	0.0702931	0.94402	0.994348	0.0702176
RNAseq	Whole Blood	Day 1	gene10253 (SPRY2)	-0.00938385	0.94888	-0.0624849	0.95023	0.994406	-0.0624184
RNAseq	Whole Blood	Day 28	gene57156 (TMEM63C)	0.0121865	2.8909	0.14234	0.886933	0.994414	0.142186
RNAseq	Whole Blood	Day 28	gene4277 (MICB)	-0.0127871	3.06921	-0.142247	0.887007	0.994414	-0.142092
RNAseq	Whole Blood	Day 28	gene1496 (CTNNA2)	-0.0503925	-2.73148	-0.142127	0.8871	0.994414	-0.141974
RNAseq	Whole Blood	Day 1	gene23396 (PIP5K1C)	0.00195229	6.66068	0.0622647	0.950404	0.994432	0.062199
RNAseq	Whole Blood	Day 1	gene10682 (EBP)	0.00386749	4.09676	0.0620886	0.950544	0.994432	0.0620239
RNAseq	Whole Blood	Day 1	gene79798 (ARMC5)	-0.00370019	3.88798	-0.062078	0.950553	0.994432	-0.0620128
RNAseq	Whole Blood	Day 1	gene64745 (METTL17)	-0.00310734	5.10397	-0.061942	0.950661	0.994441	-0.0618769
RNAseq	Whole Blood	Day 7	gene8295 (TRRAP)	0.00287461	7.43722	0.0699423	0.944298	0.994484	0.0698691
RNAseq	Whole Blood	Day 7	gene81567 (TXNDC5)	0.0108971	6.42082	0.0696892	0.9445	0.994484	0.0696157
RNAseq	Whole Blood	Day 7	gene199746 (U2AF1L4)	-0.00358516	4.76979	-0.069564	0.944599	0.994484	-0.0694906
RNAseq	Whole Blood	Day 7	gene1397 (CRIP2)	0.00607652	3.70609	0.0694224	0.944712	0.994484	0.0693488
RNAseq	Whole Blood	Day 7	gene10219 (KLRG1)	-0.00492652	4.73586	-0.0692728	0.944831	0.994484	-0.0691994
RNAseq	Whole Blood	Day 7	gene5862 (RAB2A)	-0.00236646	6.28978	-0.0692713	0.944831	0.994484	-0.0691988
RNAseq	Whole Blood	Day 7	gene9491 (PSMF1)	-0.00422265	8.029	-0.0692566	0.944844	0.994484	-0.0691828
RNAseq	Whole Blood	Day 7	gene8938 (BAIAP3)	-0.00582687	5.1549	-0.0690637	0.944997	0.994518	-0.0689907
RNAseq	Whole Blood	Day 7	gene10172 (ZNF256)	0.00555674	2.60847	0.0686348	0.945338	0.994518	0.0685621
RNAseq	Whole Blood	Day 7	gene6448 (SGSH)	0.00321206	6.04645	0.0685626	0.945396	0.994518	0.0684901
RNAseq	Whole Blood	Day 7	gene1153 (CIRBP)	-0.00318891	8.33411	-0.0685571	0.9454	0.994518	-0.0684844
RNAseq	Whole Blood	Day 7	gene2064 (ERBB2)	-0.00669002	4.12926	-0.0685138	0.945434	0.994518	-0.0684417
RNAseq	Whole Blood	Day 7	gene5026 (P2RX5)	-0.0046038	5.42745	-0.0683054	0.9456	0.994518	-0.0682331
RNAseq	Whole Blood	Day 7	gene92922 (CCDC102A)	-0.00519448	3.54038	-0.0682807	0.945619	0.994518	-0.0682093
RNAseq	Whole Blood	Day 7	gene126917 (IFFO2)	0.00279677	5.9564	0.0682152	0.945671	0.994518	0.0681441
RNAseq	Whole Blood	Day 28	gene25831 (HECTD1)	-0.00481355	7.02353	-0.14172	0.887421	0.994521	-0.141569
RNAseq	Whole Blood	Day 28	gene115727 (RASGRP4)	0.0043809	8.23949	0.141519	0.887581	0.994521	0.141366
RNAseq	Whole Blood	Day 28	gene286333 (FAM225A)	-0.0494397	-1.1847	-0.141435	0.887646	0.994521	-0.141284
RNAseq	Whole Blood	Day 28	gene8692 (HYAL2)	0.00970498	3.54785	0.14119	0.88784	0.994521	0.141038
RNAseq	Whole Blood	Day 28	gene5144 (PDE4D)	-0.0124184	4.41325	-0.141109	0.887903	0.994521	-0.140958
RNAseq	Whole Blood	Day 28	gene7852 (CXCR4)	-0.00971101	8.3694	-0.140905	0.888064	0.994521	-0.140754
RNAseq	Whole Blood	Day 28	gene6627 (SNRPA1)	-0.00681097	4.75243	-0.140793	0.888154	0.994521	-0.140641
RNAseq	Whole Blood	Day 28	gene374403 (TBC1D10C)	-0.00640638	8.01183	-0.140783	0.888162	0.994521	-0.14063
RNAseq	Whole Blood	Day 28	gene4597 (MVD)	0.00738485	4.73008	0.140546	0.888348	0.994521	0.140395
RNAseq	Whole Blood	Day 28	gene387895 (LINC00944)	-0.0248265	0.41545	-0.140401	0.888463	0.994521	-0.14025
RNAseq	Whole Blood	Day 28	gene91433 (RCCD1)	-0.0106053	2.67313	-0.140272	0.888564	0.994521	-0.140122
RNAseq	Whole Blood	Day 28	gene55039 (TRMT12)	0.00821526	3.37643	0.140171	0.888644	0.994521	0.140021
RNAseq	Whole Blood	Day 28	gene128553 (TSHZ2)	0.0108688	3.51872	0.140159	0.888655	0.994521	0.140006
RNAseq	Whole Blood	Day 28	gene154 (ADRB2)	0.0107577	4.61408	0.139925	0.888838	0.994521	0.139775
RNAseq	Whole Blood	Day 28	gene80010 (RMI1)	-0.00980354	3.45162	-0.139858	0.88889	0.994521	-0.139708
RNAseq	Whole Blood	Day 28	gene642517 (AGAP9)	0.0108234	3.30106	0.13972	0.889	0.994521	0.139569
RNAseq	Whole Blood	Day 28	gene23368 (PPP1R13B)	-0.00694826	4.22399	-0.139687	0.889026	0.994521	-0.139537
RNAseq	Whole Blood	Day 28	gene10144 (FAM13A)	-0.0101928	4.52455	-0.139651	0.889054	0.994521	-0.139501
RNAseq	Whole Blood	Day 28	gene153222 (CREBRF)	0.0068036	6.57661	0.139615	0.889082	0.994521	0.139466
RNAseq	Whole Blood	Day 28	gene100506776 (TRG-AS1)	0.00756121	4.66976	0.139202	0.889409	0.994537	0.139052
RNAseq	Whole Blood	Day 28	gene162972 (ZNF550)	-0.00865195	3.78951	-0.139084	0.889501	0.994537	-0.138935
RNAseq	Whole Blood	Day 28	gene10277 (UBE4B)	-0.00410575	6.82551	-0.138915	0.889634	0.994537	-0.138767
RNAseq	Whole Blood	Day 28	gene100506311 (HOTAIRM1)	0.00998229	4.26435	0.138306	0.890116	0.994537	0.138158
RNAseq	Whole Blood	Day 28	gene1892 (ECHS1)	0.00625198	5.06071	0.138301	0.890119	0.994537	0.138153
RNAseq	Whole Blood	Day 28	gene2298 (FOXD4)	0.0460342	-2.04009	0.13829	0.890127	0.994537	0.138143
RNAseq	Whole Blood	Day 28	gene647121 (EMBP1)	-0.012178	2.9224	-0.138272	0.890143	0.994537	-0.138123
RNAseq	Whole Blood	Day 28	gene403313 (PLPP6)	-0.00870865	3.83019	-0.138267	0.890146	0.994537	-0.138119
RNAseq	Whole Blood	Day 28	gene79109 (MAPKAP1)	-0.00418091	6.09855	-0.138169	0.890223	0.994537	-0.138022
RNAseq	Whole Blood	Day 28	gene126917 (IFFO2)	-0.00557811	5.9564	-0.138016	0.890344	0.994537	-0.13787
RNAseq	Whole Blood	Day 28	gene7941 (PLA2G7)	-0.0142011	3.36375	-0.137605	0.89067	0.994537	-0.137457
RNAseq	Whole Blood	Day 28	gene1948 (EFNB2)	0.0344275	-0.707223	0.137378	0.890848	0.994537	0.137232
RNAseq	Whole Blood	Day 28	gene23248 (RPRD2)	-0.00486699	6.58532	-0.137352	0.890868	0.994537	-0.137206
RNAseq	Whole Blood	Day 28	gene56895 (AGPAT4)	0.0128208	4.05158	0.137337	0.890881	0.994537	0.137189
RNAseq	Whole Blood	Day 28	gene103625681 (LLPH-DT)	-0.0311323	-0.836137	-0.13729	0.89092	0.994537	-0.13714
RNAseq	Whole Blood	Day 28	gene2631 (NIPSNAP2)	0.00588152	4.92507	0.136972	0.891169	0.994537	0.136825
RNAseq	Whole Blood	Day 28	gene84622 (ZNF594)	0.00998916	2.97327	0.136857	0.89126	0.994537	0.136711
RNAseq	Whole Blood	Day 28	gene6512 (SLC1A7)	-0.0235531	0.665332	-0.136835	0.891278	0.994537	-0.136687
RNAseq	Whole Blood	Day 28	gene26018 (LRIG1)	-0.00663976	5.38011	-0.136703	0.891381	0.994537	-0.136557
RNAseq	Whole Blood	Day 28	gene53346 (TM6SF1)	-0.00764117	4.78238	-0.13669	0.89139	0.994537	-0.136546
RNAseq	Whole Blood	Day 28	gene117144 (CATSPER1)	-0.0120029	2.64694	-0.136603	0.891461	0.994537	-0.136456
RNAseq	Whole Blood	Day 28	gene440288 (UBL7-AS1)	0.0143804	1.84265	0.136575	0.891481	0.994537	0.136431
RNAseq	Whole Blood	Day 28	gene5423 (POLB)	-0.00943787	4.83799	-0.136538	0.891512	0.994537	-0.136391
RNAseq	Whole Blood	Day 28	gene714 (C1QC)	-0.0352064	-0.303251	-0.136488	0.891551	0.994537	-0.136342
RNAseq	Whole Blood	Day 28	gene947 (CD34)	0.0262996	0.197018	0.136355	0.891657	0.994537	0.136208
RNAseq	Whole Blood	Day 28	gene7840 (ALMS1)	-0.00675146	5.10093	-0.13625	0.891739	0.994537	-0.136104
RNAseq	Whole Blood	Day 28	gene5366 (PMAIP1)	0.0122311	3.25748	0.136174	0.8918	0.994537	0.136027
RNAseq	Whole Blood	Day 28	gene6988 (TCTA)	-0.00524249	5.0729	-0.136063	0.891886	0.994537	-0.135918
RNAseq	Whole Blood	Day 28	gene54935 (DUSP23)	-0.00906206	3.8295	-0.135725	0.892153	0.994537	-0.13558
RNAseq	Whole Blood	Day 28	gene5530 (PPP3CA)	0.00552374	6.60252	0.135568	0.892278	0.994537	0.135422
RNAseq	Whole Blood	Day 28	gene6634 (SNRPD3)	-0.00449434	6.7221	-0.135559	0.892284	0.994537	-0.135414
RNAseq	Whole Blood	Day 28	gene9322 (TRIP10)	0.011149	2.31771	0.135474	0.892353	0.994537	0.135327
RNAseq	Whole Blood	Day 28	gene1138 (CHRNA5)	-0.0449976	-1.54593	-0.135401	0.89241	0.994537	-0.135256
RNAseq	Whole Blood	Day 28	gene23515 (MORC3)	-0.00382725	6.48392	-0.135322	0.892472	0.994537	-0.135177
RNAseq	Whole Blood	Day 7	gene57615 (ZNF492)	0.0218377	-1.95018	0.0680566	0.9458	0.994549	0.0679821
RNAseq	Whole Blood	Day 1	gene54979 (PLAAT2)	-0.0234543	-1.54289	-0.0616091	0.950925	0.994549	-0.0615453
RNAseq	Whole Blood	Day 1	gene7170 (TPM3)	0.00134678	9.41399	0.0612979	0.951173	0.994549	0.0612334
RNAseq	Whole Blood	Day 1	gene3071 (NCKAP1L)	-0.00232546	8.07218	-0.0611192	0.951316	0.994549	-0.0610546
RNAseq	Whole Blood	Day 1	gene27013 (CNPPD1)	-0.00271791	7.25628	-0.0608852	0.951502	0.994549	-0.060821
RNAseq	Whole Blood	Day 1	gene79644 (SRD5A3)	-0.00438624	2.90276	-0.0608695	0.951514	0.994549	-0.0608053
RNAseq	Whole Blood	Day 1	gene9815 (GIT2)	-0.00144561	7.88125	-0.0608533	0.951526	0.994549	-0.0607901
RNAseq	Whole Blood	Day 1	gene5292 (PIM1)	-0.00258354	8.29658	-0.0608087	0.951563	0.994549	-0.0607441
RNAseq	Whole Blood	Day 1	gene7965 (AIMP2)	-0.00397964	3.57267	-0.0607856	0.95158	0.994549	-0.0607223
RNAseq	Whole Blood	Day 1	gene23659 (PLA2G15)	-0.00429149	3.80278	-0.060348	0.951929	0.994549	-0.0602842
RNAseq	Whole Blood	Day 1	gene2313 (FLI1)	0.00172549	8.58217	0.0602818	0.951982	0.994549	0.0602182
RNAseq	Whole Blood	Day 1	gene314 (AOC2)	0.00464713	4.32116	0.0601661	0.952074	0.994549	0.0601027
RNAseq	Whole Blood	Day 1	gene388969 (C2orf68)	0.00183246	6.4671	0.0601336	0.9521	0.994549	0.0600698
RNAseq	Whole Blood	Day 1	gene7175 (TPR)	0.0018891	8.38502	0.0600753	0.952145	0.994549	0.0600128
RNAseq	Whole Blood	Day 1	gene3795 (KHK)	0.00570787	2.10096	0.0600652	0.952154	0.994549	0.0600017
RNAseq	Whole Blood	Day 28	gene3329 (HSPD1)	-0.00589166	6.75061	-0.135142	0.892612	0.994556	-0.135
RNAseq	Whole Blood	Day 28	gene140733 (MACROD2)	-0.0151043	1.29748	-0.135049	0.892688	0.994556	-0.134904
RNAseq	Whole Blood	Day 1	gene92714 (ARRDC1)	0.00240465	6.5964	0.0599176	0.952272	0.994568	0.0598544
RNAseq	Whole Blood	Day 7	gene79751 (SLC25A22)	0.00359655	4.72923	0.0677454	0.946045	0.994679	0.0676746
RNAseq	Whole Blood	Day 7	gene916 (CD3E)	0.00301859	8.65775	0.0675913	0.946168	0.994679	0.0675191
RNAseq	Whole Blood	Day 7	gene6319 (SCD)	0.00703992	3.25097	0.0673502	0.946359	0.994679	0.0672795
RNAseq	Whole Blood	Day 7	gene51719 (CAB39)	0.00202782	7.84622	0.0672797	0.946415	0.994679	0.0672088
RNAseq	Whole Blood	Day 7	gene23586 (DDX58)	0.00554615	6.52601	0.06699	0.946646	0.994679	0.0669194
RNAseq	Whole Blood	Day 7	gene81544 (GDPD5)	0.0038232	5.4062	0.066897	0.94672	0.994679	0.0668264
RNAseq	Whole Blood	Day 7	gene129049 (SGSM1)	-0.00763398	1.83942	-0.0668074	0.946791	0.994679	-0.0667375
RNAseq	Whole Blood	Day 7	gene5394 (EXOSC10)	-0.00204204	6.21428	-0.0667561	0.946832	0.994679	-0.0666858
RNAseq	Whole Blood	Day 7	gene28772 (IGLV10-54)	-0.0227403	0.369729	-0.0664159	0.947103	0.994679	-0.066345
RNAseq	Whole Blood	Day 7	gene79792 (GSDMD)	0.00379517	6.3776	0.0663216	0.947178	0.994679	0.0662516
RNAseq	Whole Blood	Day 7	gene2966 (GTF2H2)	-0.00847268	1.06708	-0.0659713	0.947456	0.994679	-0.0659014
RNAseq	Whole Blood	Day 7	gene28691 (TRAV2)	-0.0090745	1.13949	-0.0657341	0.947645	0.994679	-0.0656648
RNAseq	Whole Blood	Day 7	gene80119 (PIF1)	-0.011929	0.253805	-0.0655839	0.947763	0.994679	-0.0655157
RNAseq	Whole Blood	Day 7	gene80207 (OPA3)	0.00306709	5.11798	0.0655622	0.947781	0.994679	0.0654937
RNAseq	Whole Blood	Day 7	gene2983 (GUCY1B1)	-0.00669443	3.31313	-0.0649624	0.948259	0.994679	-0.0648928
RNAseq	Whole Blood	Day 7	gene123879 (DCUN1D3)	-0.00509893	2.70052	-0.0646344	0.948519	0.994679	-0.0645666
RNAseq	Whole Blood	Day 7	gene10314 (LANCL1)	0.0041053	4.2955	0.0646095	0.94854	0.994679	0.0645398
RNAseq	Whole Blood	Day 7	gene51759 (C9orf78)	0.00583821	8.8185	0.0645735	0.948568	0.994679	0.0645049
RNAseq	Whole Blood	Day 7	gene4599 (MX1)	0.00695777	7.2715	0.0644691	0.948651	0.994679	0.064401
RNAseq	Whole Blood	Day 7	gene100506328 (LINC01127)	-0.0051637	3.57503	-0.0644657	0.948654	0.994679	-0.0643976
RNAseq	Whole Blood	Day 7	gene7099 (TLR4)	0.0026709	7.92428	0.0641603	0.948897	0.994679	0.0640925
RNAseq	Whole Blood	Day 7	gene93 (ACVR2B)	-0.00429965	3.53394	-0.0640352	0.948996	0.994679	-0.0639675
RNAseq	Whole Blood	Day 7	gene8165 (AKAP1)	-0.00307725	4.92071	-0.064013	0.949013	0.994679	-0.0639465
RNAseq	Whole Blood	Day 7	gene84941 (HSH2D)	-0.00333118	8.15475	-0.063926	0.949083	0.994679	-0.0638586
RNAseq	Whole Blood	Day 7	gene3337 (DNAJB1)	-0.00274771	6.9074	-0.0638604	0.949135	0.994679	-0.0637935
RNAseq	Whole Blood	Day 7	gene728489 (DNLZ)	-0.00481367	3.35219	-0.0635354	0.949393	0.994679	-0.0634686
RNAseq	Whole Blood	Day 7	gene80758 (PRR7)	-0.00446019	3.73036	-0.0635131	0.949411	0.994679	-0.0634467
RNAseq	Whole Blood	Day 7	gene54823 (SWT1)	0.00456059	3.41031	0.0631046	0.949737	0.994679	0.0630373
RNAseq	Whole Blood	Day 7	gene339390 (CLEC4G)	0.0129933	0.218547	0.0631017	0.949738	0.994679	0.0630354
RNAseq	Whole Blood	Day 7	gene7726 (TRIM26)	-0.00309589	4.61943	-0.0629703	0.949843	0.994679	-0.0629045
RNAseq	Whole Blood	Day 7	gene6546 (SLC8A1)	0.00400172	5.47932	0.06291	0.949891	0.994679	0.0628441
RNAseq	Whole Blood	Day 7	gene57189 (DENND11)	0.00546048	2.86537	0.0627388	0.950026	0.994679	0.062674
RNAseq	Whole Blood	Day 7	gene60385 (TSKS)	-0.0110053	0.143515	-0.0627093	0.950051	0.994679	-0.0626427
RNAseq	Whole Blood	Day 7	gene10235 (RASGRP2)	-0.00214058	8.6326	-0.0624236	0.950278	0.994679	-0.0623575
RNAseq	Whole Blood	Day 7	gene5341 (PLEK)	0.00242708	8.59809	0.0623999	0.950297	0.994679	0.0623342
RNAseq	Whole Blood	Day 7	gene8991 (SELENBP1)	-0.0101335	6.0274	-0.0623921	0.950304	0.994679	-0.0623256
RNAseq	Whole Blood	Day 7	gene322 (APBB1)	-0.00272126	5.71327	-0.0620269	0.950594	0.994679	-0.0619612
RNAseq	Whole Blood	Day 7	gene51703 (ACSL5)	0.00254984	6.26392	0.0619029	0.950692	0.994679	0.0618378
RNAseq	Whole Blood	Day 7	gene114907 (FBXO32)	-0.00395888	4.66454	-0.0618792	0.950711	0.994679	-0.061814
RNAseq	Whole Blood	Day 7	gene100507218 (RNF157-AS1)	0.00869963	0.660263	0.0618721	0.950717	0.994679	0.061807
RNAseq	Whole Blood	Day 7	gene342618 (SLFN14)	0.00624564	2.72764	0.0617498	0.950814	0.994679	0.0616841
RNAseq	Whole Blood	Day 7	gene8692 (HYAL2)	-0.00434752	3.54785	-0.0616898	0.950862	0.994679	-0.0616249
RNAseq	Whole Blood	Day 7	gene8851 (CDK5R1)	-0.00441216	4.51842	-0.0615649	0.950961	0.994679	-0.0614999
RNAseq	Whole Blood	Day 7	gene79608 (RIC3)	0.00584947	2.86135	0.0614881	0.951023	0.994679	0.0614224
RNAseq	Whole Blood	Day 7	gene100131211 (NEMP2)	-0.00346784	3.69802	-0.061242	0.951218	0.994679	-0.0611775
RNAseq	Whole Blood	Day 7	gene51571 (FAM49B)	0.0021818	8.05075	0.0611176	0.951317	0.994679	0.061053
RNAseq	Whole Blood	Day 7	gene57728 (WDR19)	0.00392251	3.47981	0.0610288	0.951387	0.994679	0.0609649
RNAseq	Whole Blood	Day 7	gene875 (CBS)	0.0181125	-2.31414	0.0609769	0.951429	0.994679	0.0609122
RNAseq	Whole Blood	Day 7	gene9394 (HS6ST1)	-0.00301312	4.81264	-0.0606134	0.951718	0.994679	-0.0605495
RNAseq	Whole Blood	Day 7	gene338799 (LINC01089)	0.00400965	4.95935	0.0603228	0.951949	0.994679	0.0602594
RNAseq	Whole Blood	Day 7	gene80213 (TM2D3)	-0.0024957	5.02537	-0.0601711	0.95207	0.994679	-0.0601071
RNAseq	Whole Blood	Day 7	gene338785 (KRT79)	0.0192068	-1.58548	0.059941	0.952253	0.994679	0.0598782
RNAseq	Whole Blood	Day 7	gene8019 (BRD3)	0.00189012	6.47551	0.0599097	0.952277	0.994679	0.0598471
RNAseq	Whole Blood	Day 7	gene1089 (CEACAM4)	-0.00361463	5.1917	-0.0598731	0.952307	0.994679	-0.0598102
RNAseq	Whole Blood	Day 7	gene5239 (PGM5)	-0.00735974	1.68506	-0.05987	0.95231	0.994679	-0.0598064
RNAseq	Whole Blood	Day 7	gene51667 (NUB1)	-0.00349803	7.19089	-0.0598684	0.952311	0.994679	-0.0598054
RNAseq	Whole Blood	Day 7	gene27036 (SIGLEC7)	0.00297477	5.44844	0.0597189	0.95243	0.994679	0.0596556
RNAseq	Whole Blood	Day 7	gene155066 (ATP6V0E2)	-0.00283841	5.25573	-0.0594301	0.952659	0.994679	-0.0593678
RNAseq	Whole Blood	Day 7	gene55008 (HERC6)	-0.00389042	4.46413	-0.0589756	0.953021	0.994679	-0.0589137
RNAseq	Whole Blood	Day 7	gene28636 (TRBD2)	-0.018682	-2.97746	-0.0588034	0.953158	0.994679	-0.0587413
RNAseq	Whole Blood	Day 7	gene10053 (AP1M2)	0.00776988	1.1488	0.058747	0.953203	0.994679	0.0586846
RNAseq	Whole Blood	Day 7	gene57139 (RGL3)	-0.00873062	1.44154	-0.0587225	0.953223	0.994679	-0.0586595
RNAseq	Whole Blood	Day 7	gene79817 (MOB3B)	0.00533106	2.67874	0.0586207	0.953303	0.994679	0.0585595
RNAseq	Whole Blood	Day 7	gene387707 (CC2D2B)	-0.0124599	0.10319	-0.0585758	0.953339	0.994679	-0.0585138
RNAseq	Whole Blood	Day 7	gene9948 (WDR1)	-0.00105756	9.42348	-0.0585448	0.953364	0.994679	-0.0584831
RNAseq	Whole Blood	Day 7	gene101929074 (PIK3CD-AS2)	-0.0214329	-1.96885	-0.058484	0.953404	0.994679	-0.0584329
RNAseq	Whole Blood	Day 7	gene81894 (SLC25A28)	-0.00303687	5.53348	-0.0584356	0.953451	0.994679	-0.0583733
RNAseq	Whole Blood	Day 7	gene9302 (SNORD26)	-0.0131049	-0.796786	-0.0584308	0.953453	0.994679	-0.0583717
RNAseq	Whole Blood	Day 7	gene55905 (RNF114)	0.00228895	6.52427	0.0582386	0.953607	0.994679	0.0581773
RNAseq	Whole Blood	Day 7	gene9743 (ARHGAP32)	0.00378146	3.88063	0.0582151	0.953627	0.994679	0.0581527
RNAseq	Whole Blood	Day 7	gene1744 (DLSTP1)	-0.0173627	-1.86604	-0.058129	0.953694	0.994679	-0.0580688
RNAseq	Whole Blood	Day 7	gene55924 (INKA2)	-0.00270851	7.57501	-0.0576863	0.954047	0.994679	-0.0576258
RNAseq	Whole Blood	Day 7	gene60370 (AVPI1)	0.00994944	0.633521	0.0574814	0.95421	0.994679	0.0574213
RNAseq	Whole Blood	Day 7	gene613266 (LOC613266)	0.0170058	-1.16196	0.057416	0.954262	0.994679	0.0573557
RNAseq	Whole Blood	Day 7	gene1302 (COL11A2)	0.007968	0.896894	0.0573611	0.954305	0.994679	0.0573015
RNAseq	Whole Blood	Day 7	gene153396 (TMEM161B)	0.00436064	3.4165	0.057308	0.954347	0.994679	0.0572484
RNAseq	Whole Blood	Day 7	gene9520 (NPEPPS)	0.00174833	7.18724	0.0572095	0.954426	0.994679	0.0571496
RNAseq	Whole Blood	Day 7	gene10659 (CELF2)	0.00184726	8.8572	0.0571124	0.954503	0.994679	0.0570525
RNAseq	Whole Blood	Day 7	gene28960 (DCPS)	-0.00288603	4.33892	-0.0570548	0.954549	0.994679	-0.056995
RNAseq	Whole Blood	Day 7	gene81832 (NETO1)	-0.0123736	0.135096	-0.0570488	0.954554	0.994679	-0.0569888
RNAseq	Whole Blood	Day 7	gene3192 (HNRNPU)	-0.00100563	9.26955	-0.0569921	0.954599	0.994679	-0.0569324
RNAseq	Whole Blood	Day 7	gene375748 (ERCC6L2)	-0.00230959	5.14474	-0.0569867	0.954604	0.994679	-0.0569265
RNAseq	Whole Blood	Day 7	gene608 (TNFRSF17)	-0.0132	0.910406	-0.0565442	0.954955	0.994679	-0.0564859
RNAseq	Whole Blood	Day 7	gene50618 (ITSN2)	-0.00205098	7.37248	-0.0564555	0.955026	0.994679	-0.0563962
RNAseq	Whole Blood	Day 7	gene51747 (LUC7L3)	-0.00270599	7.31118	-0.0563044	0.955147	0.994679	-0.0562448
RNAseq	Whole Blood	Day 7	gene55151 (TMEM38B)	0.0052201	2.16818	0.0561648	0.955255	0.994679	0.0561084
RNAseq	Whole Blood	Day 7	gene2192 (FBLN1)	-0.024861	-2.87004	-0.0559902	0.955397	0.994679	-0.055931
RNAseq	Whole Blood	Day 7	gene57688 (ZSWIM6)	0.00253493	5.84465	0.055973	0.955411	0.994679	0.0559138
RNAseq	Whole Blood	Day 7	gene1795 (DOCK3)	0.0065066	1.62395	0.0559433	0.955434	0.994679	0.055884
RNAseq	Whole Blood	Day 7	gene10093 (ARPC4)	-0.00165719	8.37001	-0.0558817	0.955483	0.994679	-0.0558225
RNAseq	Whole Blood	Day 7	gene55729 (ATF7IP)	0.00202255	7.43158	0.0558006	0.955547	0.994679	0.0557428
RNAseq	Whole Blood	Day 7	gene2057 (EPOR)	0.00341409	4.15398	0.055761	0.955579	0.994679	0.0557026
RNAseq	Whole Blood	Day 7	gene57464 (STRIP2)	-0.0121312	-0.184902	-0.0556623	0.955657	0.994679	-0.0556043
RNAseq	Whole Blood	Day 7	gene196513 (DCP1B)	-0.00319914	3.89455	-0.0555898	0.955716	0.994679	-0.0555305
RNAseq	Whole Blood	Day 7	gene5893 (RAD52)	-0.00383932	3.43913	-0.0555696	0.955732	0.994679	-0.0555108
RNAseq	Whole Blood	Day 7	gene7185 (TRAF1)	-0.00262311	6.11466	-0.0555603	0.955739	0.994679	-0.0555016
RNAseq	Whole Blood	Day 7	gene1571 (CYP2E1)	0.00957262	0.327869	0.0554639	0.955815	0.994679	0.0554059
RNAseq	Whole Blood	Day 7	gene7145 (TNS1)	0.00685595	6.90939	0.0553897	0.955875	0.994679	0.0553307
RNAseq	Whole Blood	Day 7	gene10927 (SPIN1)	-0.00280241	4.80114	-0.0553872	0.955876	0.994679	-0.0553297
RNAseq	Whole Blood	Day 7	gene79868 (ALG13)	0.00277654	5.24968	0.055317	0.955932	0.994679	0.0552588
RNAseq	Whole Blood	Day 7	gene150356 (CHADL)	0.0124162	-0.283112	0.0552924	0.955952	0.994679	0.0552339
RNAseq	Whole Blood	Day 1	gene1286 (COL4A4)	-0.00909895	1.29046	-0.059413	0.952673	0.994683	-0.0593507
RNAseq	Whole Blood	Day 1	gene285331 (CCDC66)	-0.00335242	4.47421	-0.0593985	0.952684	0.994683	-0.0593365
RNAseq	Whole Blood	Day 1	gene4122 (MAN2A2)	0.00217989	8.04858	0.0593174	0.952749	0.994683	0.059255
RNAseq	Whole Blood	Day 1	gene55 (ACPP)	-0.00364603	4.78372	-0.059203	0.95284	0.994683	-0.0591404
RNAseq	Whole Blood	Day 1	gene53407 (STX18)	0.00257775	4.5546	0.0591551	0.952878	0.994683	0.0590935
RNAseq	Whole Blood	Day 28	gene3580 (CXCR2P1)	0.0109048	5.22616	0.134736	0.892935	0.994721	0.134591
RNAseq	Whole Blood	Day 7	gene26037 (SIPA1L1)	0.00288522	7.37683	0.055033	0.956158	0.994735	0.0549752
RNAseq	Whole Blood	Day 7	gene90784 (NA)	0.00334881	3.49284	0.0543152	0.95673	0.994735	0.0542574
RNAseq	Whole Blood	Day 7	gene8729 (GBF1)	-0.00152536	7.15248	-0.0541566	0.956855	0.994735	-0.0541001
RNAseq	Whole Blood	Day 7	gene129804 (FBLN7)	0.00483944	2.09277	0.0539476	0.957022	0.994735	0.0538909
RNAseq	Whole Blood	Day 7	gene80024 (SLC8B1)	0.00207446	6.32607	0.0538864	0.957071	0.994735	0.0538296
RNAseq	Whole Blood	Day 7	gene220001 (VWCE)	0.00713064	3.78314	0.0538819	0.957075	0.994735	0.0538246
RNAseq	Whole Blood	Day 7	gene65979 (PHACTR4)	0.00219263	5.67717	0.0538408	0.957107	0.994735	0.0537842
RNAseq	Whole Blood	Day 7	gene10200 (MPHOSPH6)	0.00438645	3.08355	0.0537513	0.957178	0.994735	0.0536947
RNAseq	Whole Blood	Day 7	gene80023 (NRSN2)	-0.00864343	0.634775	-0.0533099	0.957529	0.994735	-0.0532542
RNAseq	Whole Blood	Day 7	gene57620 (STIM2)	0.00192411	5.68543	0.0533063	0.957533	0.994735	0.05325
RNAseq	Whole Blood	Day 7	gene57026 (PDXP)	-0.00379706	3.33499	-0.0532854	0.957549	0.994735	-0.0532299
RNAseq	Whole Blood	Day 7	gene22858 (ICK)	0.00246982	4.68898	0.0532022	0.957615	0.994735	0.0531464
RNAseq	Whole Blood	Day 7	gene1486 (CTBS)	-0.00248431	5.74217	-0.0529651	0.957805	0.994735	-0.052908
RNAseq	Whole Blood	Day 7	gene84333 (PCGF5)	-0.00352206	7.31722	-0.0529206	0.95784	0.994735	-0.0528644
RNAseq	Whole Blood	Day 7	gene54809 (SAMD9)	-0.00347661	7.07941	-0.0526791	0.958032	0.994735	-0.0526237
RNAseq	Whole Blood	Day 7	gene8678 (BECN1)	-0.00127504	6.75632	-0.0525011	0.958173	0.994735	-0.0524462
RNAseq	Whole Blood	Day 7	gene8829 (NRP1)	0.00680464	2.10919	0.0523749	0.958274	0.994735	0.0523195
RNAseq	Whole Blood	Day 7	gene8540 (AGPS)	0.00249859	5.09722	0.052353	0.958291	0.994735	0.0522983
RNAseq	Whole Blood	Day 7	gene3537 (IGLC1)	0.0115572	5.76464	0.0521737	0.958434	0.994735	0.0521187
RNAseq	Whole Blood	Day 7	gene399 (RHOH)	-0.00220708	5.82045	-0.0518478	0.958694	0.994735	-0.0517931
RNAseq	Whole Blood	Day 7	gene11259 (FILIP1L)	0.00948867	0.442387	0.0517538	0.958769	0.994735	0.0516978
RNAseq	Whole Blood	Day 7	gene26057 (ANKRD17)	0.0020748	7.17534	0.0517147	0.958799	0.994735	0.0516609
RNAseq	Whole Blood	Day 7	gene9749 (PHACTR2)	0.00252886	5.30632	0.0516559	0.958846	0.994735	0.0516016
RNAseq	Whole Blood	Day 7	gene8436 (CAVIN2)	0.00383114	7.16767	0.051477	0.958989	0.994735	0.0514222
RNAseq	Whole Blood	Day 7	gene22864 (R3HDM2)	-0.001433	7.31332	-0.0514577	0.959004	0.994735	-0.0514039
RNAseq	Whole Blood	Day 7	gene51399 (TRAPPC4)	0.00230271	4.73424	0.0514378	0.959019	0.994735	0.0513841
RNAseq	Whole Blood	Day 7	gene51296 (SLC15A3)	-0.00189811	6.88574	-0.0514161	0.959037	0.994735	-0.0513619
RNAseq	Whole Blood	Day 7	gene1857 (DVL3)	0.00167425	6.76832	0.0513409	0.959097	0.994735	0.0512866
RNAseq	Whole Blood	Day 7	gene55655 (NLRP2)	-0.00530449	1.51176	-0.0512385	0.959179	0.994735	-0.0511843
RNAseq	Whole Blood	Day 7	gene9057 (SLC7A6)	-0.00226563	6.78871	-0.0512172	0.959195	0.994735	-0.0511635
RNAseq	Whole Blood	Day 7	gene7005 (TEAD3)	-0.0156939	-1.58873	-0.0511375	0.959258	0.994735	-0.0510847
RNAseq	Whole Blood	Day 7	gene574406 (ADAMTSL4-AS1)	0.00610086	3.53724	0.0510624	0.959318	0.994735	0.0510093
RNAseq	Whole Blood	Day 7	gene10397 (NDRG1)	-0.00153465	7.23375	-0.0510534	0.959326	0.994735	-0.0509993
RNAseq	Whole Blood	Day 7	gene119559 (SFXN4)	0.00384755	2.93737	0.0506988	0.959608	0.994735	0.0506459
RNAseq	Whole Blood	Day 7	gene2615 (LRRC32)	-0.011878	-0.549114	-0.0505927	0.959692	0.994735	-0.0505397
RNAseq	Whole Blood	Day 7	gene9019 (MPZL1)	-0.00251362	7.00537	-0.0504162	0.959833	0.994735	-0.0503631
RNAseq	Whole Blood	Day 7	gene246126 (TXLNGY)	0.0253147	-0.180398	0.0502919	0.959928	0.994735	0.0502439
RNAseq	Whole Blood	Day 7	gene26548 (ITGB1BP2)	0.0134846	-1.08619	0.0502	0.960005	0.994735	0.0501478
RNAseq	Whole Blood	Day 7	gene56996 (SLC12A9)	-0.00230078	7.69665	-0.0500279	0.960142	0.994735	-0.0499754
RNAseq	Whole Blood	Day 7	gene54058 (C21orf58)	-0.0043135	2.61243	-0.0499821	0.960178	0.994735	-0.0499298
RNAseq	Whole Blood	Day 7	gene118429 (ANTXR2)	0.00181315	7.33218	0.0497625	0.960353	0.994735	0.0497101
RNAseq	Whole Blood	Day 7	gene84740 (AFAP1-AS1)	0.0177845	-1.71814	0.0497515	0.960362	0.994735	0.0496994
RNAseq	Whole Blood	Day 7	gene54210 (TREM1)	-0.00273653	7.51621	-0.0493858	0.960653	0.994735	-0.0493339
RNAseq	Whole Blood	Day 7	gene54941 (RNF125)	-0.00200136	5.9824	-0.0492996	0.960722	0.994735	-0.0492471
RNAseq	Whole Blood	Day 7	gene51271 (UBAP1)	-0.00129085	7.01352	-0.0491723	0.960823	0.994735	-0.0491203
RNAseq	Whole Blood	Day 7	gene28467 (IGHV1-24)	0.0172544	-0.334483	0.0491412	0.960846	0.994735	0.0490914
RNAseq	Whole Blood	Day 7	gene2767 (GNA11)	0.00430568	2.84984	0.0489844	0.960973	0.994735	0.0489328
RNAseq	Whole Blood	Day 7	gene51161 (C3orf18)	0.00324967	3.23952	0.0487821	0.961133	0.994735	0.0487312
RNAseq	Whole Blood	Day 7	gene23228 (PLCL2)	-0.00141001	6.95357	-0.0486356	0.961251	0.994735	-0.0485843
RNAseq	Whole Blood	Day 7	gene25893 (TRIM58)	0.006136	8.45486	0.0484973	0.961361	0.994735	0.0484458
RNAseq	Whole Blood	Day 7	gene2766 (GMPR)	-0.00586958	5.80407	-0.0483386	0.961487	0.994735	-0.0482871
RNAseq	Whole Blood	Day 7	gene102724246 (TTC39C-AS1)	0.00812581	-0.0578767	0.0482274	0.961576	0.994735	0.0481762
RNAseq	Whole Blood	Day 7	gene63929 (XPNPEP3)	-0.00232215	4.17603	-0.0482083	0.96159	0.994735	-0.0481581
RNAseq	Whole Blood	Day 7	gene201292 (TRIM65)	-0.00207007	5.24403	-0.0480132	0.961746	0.994735	-0.0479628
RNAseq	Whole Blood	Day 7	gene126695 (KDF1)	0.0074357	0.567348	0.0480041	0.961753	0.994735	0.0479542
RNAseq	Whole Blood	Day 7	gene23077 (MYCBP2)	-0.0024166	8.1533	-0.0479417	0.961803	0.994735	-0.0478915
RNAseq	Whole Blood	Day 7	gene79986 (ZNF702P)	-0.00679546	1.04646	-0.0479226	0.961819	0.994735	-0.0478717
RNAseq	Whole Blood	Day 7	gene8525 (DGKZ)	0.00147413	8.77069	0.0477763	0.961935	0.994735	0.0477257
RNAseq	Whole Blood	Day 7	gene4600 (MX2)	0.00220504	8.12948	0.0477529	0.961953	0.994735	0.0477026
RNAseq	Whole Blood	Day 7	gene54806 (AHI1)	0.00476993	2.03763	0.0476779	0.962013	0.994735	0.0476273
RNAseq	Whole Blood	Day 7	gene92270 (ATP6AP1L)	0.00641193	1.16025	0.0476003	0.962075	0.994735	0.0475504
RNAseq	Whole Blood	Day 7	gene115704 (EVI5L)	-0.00218905	4.52543	-0.0473221	0.962296	0.994735	-0.0472722
RNAseq	Whole Blood	Day 7	gene8192 (CLPP)	-0.00184052	5.24324	-0.0469351	0.962604	0.994735	-0.0468856
RNAseq	Whole Blood	Day 7	gene28674 (TRAV12-1)	-0.0047887	2.12674	-0.0468038	0.962709	0.994735	-0.0467549
RNAseq	Whole Blood	Day 7	gene54760 (PCSK4)	0.00602814	0.953746	0.0467461	0.962755	0.994735	0.0466972
RNAseq	Whole Blood	Day 7	gene9875 (URB1)	-0.00219629	5.21558	-0.0464617	0.962981	0.994735	-0.0464134
RNAseq	Whole Blood	Day 7	gene84928 (TMEM209)	0.0023404	4.28633	0.0463347	0.963083	0.994735	0.0462855
RNAseq	Whole Blood	Day 7	gene6324 (SCN1B)	0.00514836	2.0233	0.0462723	0.963132	0.994735	0.0462233
RNAseq	Whole Blood	Day 7	gene7050 (TGIF1)	-0.00243975	4.56098	-0.0462075	0.963183	0.994735	-0.0461591
RNAseq	Whole Blood	Day 7	gene83888 (FGFBP2)	-0.00544937	6.37275	-0.0461936	0.963195	0.994735	-0.046145
RNAseq	Whole Blood	Day 7	gene7175 (TPR)	-0.00146643	8.38502	-0.0461454	0.963233	0.994735	-0.0460974
RNAseq	Whole Blood	Day 7	gene64926 (RASAL3)	-0.00163398	7.74451	-0.0459329	0.963403	0.994735	-0.0458841
RNAseq	Whole Blood	Day 7	gene6206 (RPS12)	-0.00263925	9.89921	-0.0458862	0.96344	0.994735	-0.0458378
RNAseq	Whole Blood	Day 7	gene5905 (RANGAP1)	0.00176811	6.50882	0.0458629	0.963458	0.994735	0.0458147
RNAseq	Whole Blood	Day 7	gene65083 (NOL6)	0.00205814	5.63884	0.045837	0.963479	0.994735	0.0457889
RNAseq	Whole Blood	Day 7	gene64595 (TTTY15)	-0.0144034	-1.10393	-0.0457138	0.963573	0.994735	-0.0456702
RNAseq	Whole Blood	Day 7	gene127435 (PODN)	0.00847362	0.673589	0.0451749	0.964006	0.994735	0.0451274
RNAseq	Whole Blood	Day 7	gene9545 (RAB3D)	-0.00159105	8.01335	-0.0451142	0.964054	0.994735	-0.0450667
RNAseq	Whole Blood	Day 7	gene8650 (NUMB)	-0.00143641	8.43039	-0.0450718	0.964088	0.994735	-0.0450245
RNAseq	Whole Blood	Day 7	gene10800 (CYSLTR1)	0.00278437	4.47123	0.0449527	0.964182	0.994735	0.0449057
RNAseq	Whole Blood	Day 7	gene79888 (LPCAT1)	0.00219641	6.49523	0.0449449	0.964189	0.994735	0.0448978
RNAseq	Whole Blood	Day 7	gene23195 (MDN1)	-0.00234179	6.8276	-0.0447401	0.964352	0.994735	-0.0446934
RNAseq	Whole Blood	Day 7	gene1025 (CDK9)	-0.0013771	6.38285	-0.0445173	0.96453	0.994735	-0.0444699
RNAseq	Whole Blood	Day 7	gene340146 (SLC35D3)	-0.0133244	-0.902868	-0.0443262	0.964682	0.994735	-0.0442792
RNAseq	Whole Blood	Day 7	gene9534 (ZNF254)	0.00314368	3.33531	0.0443096	0.964694	0.994735	0.0442638
RNAseq	Whole Blood	Day 7	gene221061 (FAM171A1)	0.00331436	2.98207	0.0442542	0.964739	0.994735	0.0442077
RNAseq	Whole Blood	Day 7	gene55421 (NCBP3)	0.00134281	6.22323	0.0441848	0.964794	0.994735	0.0441387
RNAseq	Whole Blood	Day 7	gene221443 (OARD1)	-0.00213853	4.30051	-0.0440188	0.964926	0.994735	-0.043973
RNAseq	Whole Blood	Day 7	gene5923 (RASGRF1)	0.0124657	-0.957294	0.0440168	0.964928	0.994735	0.043971
RNAseq	Whole Blood	Day 7	gene6253 (RTN2)	0.00297212	3.47648	0.0439979	0.964943	0.994735	0.0439514
RNAseq	Whole Blood	Day 28	gene151230 (KLHL23)	0.0267117	-0.287308	0.1345	0.89312	0.994735	0.134357
RNAseq	Whole Blood	Day 28	gene2065 (ERBB3)	-0.0314203	-0.619002	-0.134469	0.893146	0.994735	-0.134324
RNAseq	Whole Blood	Day 7	gene1534 (CYB561)	0.00245368	5.05904	0.0438717	0.965043	0.994736	0.0438255
RNAseq	Whole Blood	Day 1	gene56941 (HMCES)	-0.00223934	5.61729	-0.0589477	0.953043	0.994752	-0.0588857
RNAseq	Whole Blood	Day 28	gene8454 (CUL1)	-0.00752882	6.12963	-0.134266	0.893303	0.994799	-0.134125
RNAseq	Whole Blood	Day 28	gene9866 (TRIM66)	-0.00843471	5.17276	-0.134092	0.893444	0.994816	-0.133948
RNAseq	Whole Blood	Day 28	gene199800 (ADM5)	-0.0228144	0.475702	-0.133954	0.89355	0.994816	-0.133813
RNAseq	Whole Blood	Day 28	gene9684 (LRRC14)	-0.0056329	5.09352	-0.133873	0.893616	0.994816	-0.13373
RNAseq	Whole Blood	Day 7	gene10467 (ZNHIT1)	-0.00176526	5.11681	-0.0434013	0.965418	0.994871	-0.0433553
RNAseq	Whole Blood	Day 7	gene90861 (JPT2)	-0.00179609	4.84607	-0.0432851	0.96551	0.994871	-0.0432403
RNAseq	Whole Blood	Day 7	gene8881 (CDC16)	0.00193194	5.48251	0.0432804	0.965514	0.994871	0.043235
RNAseq	Whole Blood	Day 7	gene326625 (MMAB)	0.00282114	3.03448	0.0431744	0.965599	0.994871	0.0431291
RNAseq	Whole Blood	Day 7	gene1969 (EPHA2)	0.00788289	0.956696	0.0430849	0.965671	0.994871	0.0430378
RNAseq	Whole Blood	Day 28	gene55274 (PHF10)	0.00558062	5.05642	0.133653	0.89379	0.994899	0.13351
RNAseq	Whole Blood	Day 28	gene6594 (SMARCA1)	-0.0278244	-0.547695	-0.133338	0.894039	0.994941	-0.133195
RNAseq	Whole Blood	Day 28	gene57553 (MICAL3)	-0.00681906	5.4076	-0.133229	0.894125	0.994941	-0.133087
RNAseq	Whole Blood	Day 28	gene10472 (ZBTB18)	-0.00445394	7.236	-0.133109	0.894219	0.994941	-0.132967
RNAseq	Whole Blood	Day 28	gene55359 (STYK1)	-0.021157	0.478127	-0.133068	0.894252	0.994941	-0.132926
RNAseq	Whole Blood	Day 28	gene100529209 (RNASEK-C17orf49)	0.00320292	8.01293	0.132366	0.894807	0.994941	0.132224
RNAseq	Whole Blood	Day 28	gene9934 (P2RY14)	-0.0221892	3.77717	-0.132112	0.895008	0.994941	-0.13197
RNAseq	Whole Blood	Day 28	gene151194 (METTL21A)	0.00782122	3.7555	0.132095	0.895021	0.994941	0.131954
RNAseq	Whole Blood	Day 28	gene152137 (CCDC50)	0.00679163	4.96388	0.131929	0.895152	0.994941	0.131787
RNAseq	Whole Blood	Day 28	gene11282 (MGAT4B)	-0.00438901	6.5078	-0.131875	0.895195	0.994941	-0.131733
RNAseq	Whole Blood	Day 28	gene3434 (IFIT1)	0.0189613	5.86339	0.131826	0.895234	0.994941	0.131685
RNAseq	Whole Blood	Day 28	gene3902 (LAG3)	-0.0109538	3.33687	-0.131665	0.895361	0.994941	-0.131523
RNAseq	Whole Blood	Day 28	gene5984 (RFC4)	0.00943152	2.89495	0.131262	0.895681	0.994941	0.131119
RNAseq	Whole Blood	Day 28	gene55214 (P3H2)	-0.0248744	0.305466	-0.131006	0.895885	0.994941	-0.130862
RNAseq	Whole Blood	Day 28	gene147199 (SCGB1C1)	-0.0389418	-1.48592	-0.130814	0.896034	0.994941	-0.130673
RNAseq	Whole Blood	Day 28	gene127262 (TPRG1L)	0.00425671	6.62575	0.130551	0.896242	0.994941	0.13041
RNAseq	Whole Blood	Day 28	gene5510 (PPP1R7)	0.0042207	5.78093	0.1304	0.896361	0.994941	0.13026
RNAseq	Whole Blood	Day 28	gene101928893 (LOC101928893)	-0.020732	0.250253	-0.13018	0.896536	0.994941	-0.130038
RNAseq	Whole Blood	Day 28	gene85450 (ITPRIP)	-0.00404626	7.35851	-0.130136	0.89657	0.994941	-0.129996
RNAseq	Whole Blood	Day 28	gene64092 (SAMSN1)	-0.00723369	5.17189	-0.130103	0.896596	0.994941	-0.129963
RNAseq	Whole Blood	Day 28	gene2005 (ELK4)	-0.0055578	6.38314	-0.129841	0.896801	0.994941	-0.129704
RNAseq	Whole Blood	Day 28	gene94120 (SYTL3)	0.00793588	6.00677	0.129759	0.896867	0.994941	0.12962
RNAseq	Whole Blood	Day 28	gene3576 (CXCL8)	0.0173059	3.46204	0.129375	0.897172	0.994941	0.129235
RNAseq	Whole Blood	Day 28	gene11247 (NXPH4)	-0.0249305	-0.00793183	-0.129327	0.897207	0.994941	-0.12919
RNAseq	Whole Blood	Day 28	gene1462 (VCAN)	0.0113474	10.1761	0.129249	0.89727	0.994941	0.12911
RNAseq	Whole Blood	Day 28	gene56913 (C1GALT1)	-0.00864959	4.92479	-0.129195	0.897312	0.994941	-0.129058
RNAseq	Whole Blood	Day 28	gene162998 (OR7D2)	0.0330451	-3.5866	0.129179	0.897324	0.994941	0.129043
RNAseq	Whole Blood	Day 28	gene4140 (MARK3)	-0.00498805	7.201	-0.128936	0.897518	0.994941	-0.128797
RNAseq	Whole Blood	Day 28	gene146754 (DNAH2)	0.0484014	-1.9941	0.128876	0.897565	0.994941	0.128738
RNAseq	Whole Blood	Day 28	gene28799 (IGLV3-16)	0.0430266	-0.90499	0.128847	0.89759	0.994941	0.128707
RNAseq	Whole Blood	Day 28	gene100128905 (LINC01960)	0.0417675	-1.6933	0.128838	0.897594	0.994941	0.128701
RNAseq	Whole Blood	Day 28	gene84440 (RAB11FIP4)	-0.00391779	7.3137	-0.128788	0.897635	0.994941	-0.12865
RNAseq	Whole Blood	Day 28	gene10230 (NBR2)	0.0102514	2.76388	0.128733	0.897678	0.994941	0.128595
RNAseq	Whole Blood	Day 28	gene2962 (GTF2F1)	-0.00372571	6.7493	-0.128647	0.897746	0.994941	-0.128509
RNAseq	Whole Blood	Day 28	gene5763 (PTMS)	0.0109159	5.3977	0.128448	0.897903	0.994941	0.128311
RNAseq	Whole Blood	Day 28	gene57179 (KIAA1191)	-0.0038813	5.66177	-0.128441	0.897907	0.994941	-0.128305
RNAseq	Whole Blood	Day 28	gene643977 (FLJ32255)	0.00622986	5.39262	0.128443	0.897907	0.994941	0.128305
RNAseq	Whole Blood	Day 28	gene23189 (KANK1)	-0.00953847	3.09076	-0.128421	0.897924	0.994941	-0.128284
RNAseq	Whole Blood	Day 28	gene79622 (SNRNP25)	0.00921146	3.11156	0.128397	0.897944	0.994941	0.128259
RNAseq	Whole Blood	Day 28	gene11332 (ACOT7)	0.0119182	2.78649	0.128185	0.898111	0.994941	0.128048
RNAseq	Whole Blood	Day 28	gene9094 (UNC119)	0.0041809	6.6792	0.128185	0.898112	0.994941	0.128047
RNAseq	Whole Blood	Day 28	gene11000 (SLC27A3)	-0.00895166	4.77371	-0.127976	0.898276	0.994941	-0.127839
RNAseq	Whole Blood	Day 28	gene175 (AGA)	0.00668367	3.97629	0.127928	0.898314	0.994941	0.127791
RNAseq	Whole Blood	Day 28	gene29967 (LRP12)	-0.0149152	1.54899	-0.127679	0.898511	0.994941	-0.127543
RNAseq	Whole Blood	Day 28	gene2526 (FUT4)	-0.00707779	4.34763	-0.12762	0.898558	0.994941	-0.127483
RNAseq	Whole Blood	Day 28	gene11186 (RASSF1)	0.00638546	6.83065	0.12747	0.898676	0.994941	0.127334
RNAseq	Whole Blood	Day 28	gene100533970 (P2RX5-TAX1BP3)	-0.00563884	5.96411	-0.127423	0.898714	0.994941	-0.127286
RNAseq	Whole Blood	Day 28	gene1191 (CLU)	-0.0102682	7.13647	-0.127304	0.898809	0.994941	-0.127167
RNAseq	Whole Blood	Day 28	gene27 (ABL2)	0.00497047	4.97161	0.127269	0.898835	0.994941	0.127133
RNAseq	Whole Blood	Day 28	gene100128288 (LOC100128288)	-0.0181291	0.900952	-0.127203	0.898889	0.994941	-0.127065
RNAseq	Whole Blood	Day 28	gene105373380 (NA)	0.037102	-3.13672	0.127049	0.899009	0.994941	0.126913
RNAseq	Whole Blood	Day 28	gene2210 (FCGR1B)	0.0235227	3.81429	0.126876	0.899145	0.994941	0.126742
RNAseq	Whole Blood	Day 28	gene78989 (COLEC11)	0.045791	-3.59176	0.1268	0.899203	0.994941	0.126668
RNAseq	Whole Blood	Day 28	gene4306 (NR3C2)	-0.00813984	3.87469	-0.126756	0.899241	0.994941	-0.12662
RNAseq	Whole Blood	Day 28	gene4360 (MRC1)	-0.0182348	1.18923	-0.12666	0.899316	0.994941	-0.126525
RNAseq	Whole Blood	Day 28	gene79657 (RPAP3)	-0.00540065	5.38779	-0.126481	0.899457	0.994941	-0.126347
RNAseq	Whole Blood	Day 28	gene201161 (CENPV)	-0.0133553	1.74843	-0.126407	0.899516	0.994941	-0.126273
RNAseq	Whole Blood	Day 28	gene80017 (DGLUCY)	0.00529806	6.94066	0.126315	0.89959	0.994941	0.12618
RNAseq	Whole Blood	Day 28	gene1069 (CETN2)	-0.00757677	3.65837	-0.126201	0.899682	0.994941	-0.126064
RNAseq	Whole Blood	Day 28	gene23151 (GRAMD4)	-0.00673328	5.87197	-0.126192	0.899688	0.994941	-0.126056
RNAseq	Whole Blood	Day 1	gene116540 (MRPL53)	-0.00258523	4.77222	-0.0584206	0.953463	0.994997	-0.0583591
RNAseq	Whole Blood	Day 1	gene105373780 (LOC105373780)	0.00419998	3.68031	0.0584036	0.953476	0.994997	0.0583419
RNAseq	Whole Blood	Day 1	gene64843 (ISL2)	-0.00546574	2.67272	-0.0581899	0.953646	0.995012	-0.0581288
RNAseq	Whole Blood	Day 1	gene81704 (DOCK8)	-0.00235316	9.56795	-0.0580028	0.953795	0.995012	-0.0579422
RNAseq	Whole Blood	Day 1	gene25766 (PRPF40B)	-0.0048896	2.53689	-0.0578901	0.953884	0.995012	-0.0578297
RNAseq	Whole Blood	Day 1	gene79970 (ZNF767P)	-0.00358979	5.00293	-0.0578877	0.953888	0.995012	-0.0578246
RNAseq	Whole Blood	Day 1	gene64794 (DDX31)	0.00321238	3.74741	0.0577074	0.95403	0.995056	0.057647
RNAseq	Whole Blood	Day 1	gene28475 (IGHJ6)	-0.0171105	1.06766	-0.0575794	0.954132	0.995059	-0.0575187
RNAseq	Whole Blood	Day 28	gene1979 (EIF4EBP2)	-0.00307954	8.34031	-0.125918	0.899905	0.995071	-0.125782
RNAseq	Whole Blood	Day 7	gene1990 (CELA1)	-0.00883925	-0.536309	-0.0426456	0.966019	0.995127	-0.0426013
RNAseq	Whole Blood	Day 7	gene439996 (IFIT1B)	-0.00520671	3.95944	-0.0422587	0.966328	0.995161	-0.0422139
RNAseq	Whole Blood	Day 7	gene57532 (NUFIP2)	-0.00153351	7.40977	-0.0421474	0.966416	0.995161	-0.0421035
RNAseq	Whole Blood	Day 7	gene64682 (ANAPC1)	-0.00201281	4.79959	-0.0415892	0.966861	0.995161	-0.041546
RNAseq	Whole Blood	Day 7	gene51170 (HSD17B11)	0.0014457	7.09995	0.0415444	0.966897	0.995161	0.0415008
RNAseq	Whole Blood	Day 7	gene9372 (ZFYVE9)	0.00406056	2.11116	0.0414906	0.966939	0.995161	0.0414472
RNAseq	Whole Blood	Day 7	gene29911 (HOOK2)	0.00265172	4.14656	0.0414222	0.966994	0.995161	0.0413788
RNAseq	Whole Blood	Day 7	gene10948 (STARD3)	-0.00113523	6.58727	-0.0412664	0.967118	0.995161	-0.0412231
RNAseq	Whole Blood	Day 7	gene440515 (ZNF506)	0.00214077	4.55166	0.0411597	0.967203	0.995161	0.0411168
RNAseq	Whole Blood	Day 7	gene8038 (ADAM12)	-0.00521124	1.60874	-0.0410868	0.967261	0.995161	-0.0410435
RNAseq	Whole Blood	Day 7	gene31 (ACACA)	-0.00330726	3.93664	-0.0410783	0.967268	0.995161	-0.0410352
RNAseq	Whole Blood	Day 7	gene55066 (PDPR)	0.00166785	6.74633	0.0410615	0.967281	0.995161	0.0410182
RNAseq	Whole Blood	Day 7	gene8820 (HESX1)	0.0143774	-1.87302	0.0408626	0.967438	0.995161	0.0408213
RNAseq	Whole Blood	Day 7	gene538 (ATP7A)	0.0018654	5.17923	0.0408641	0.967439	0.995161	0.0408209
RNAseq	Whole Blood	Day 7	gene5573 (PRKAR1A)	0.00126497	8.59909	0.0408583	0.967443	0.995161	0.0408155
RNAseq	Whole Blood	Day 1	gene3792 (KEL)	0.00936072	2.04975	0.0572259	0.954414	0.995161	0.0571641
RNAseq	Whole Blood	Day 1	gene10131 (TRAP1)	0.00238745	5.27039	0.0572067	0.954429	0.995161	0.0571463
RNAseq	Whole Blood	Day 7	gene60 (ACTB)	-0.00127636	13.2797	-0.0406923	0.967575	0.995195	-0.0406496
RNAseq	Whole Blood	Day 28	gene100528016 (TMX2-CTNND1)	0.00684608	6.04073	0.125399	0.900315	0.995231	0.125263
RNAseq	Whole Blood	Day 28	gene80146 (UXS1)	0.00509416	5.55813	0.125312	0.900383	0.995231	0.125177
RNAseq	Whole Blood	Day 28	gene1234 (CCR5)	0.00640108	5.4502	0.125271	0.900415	0.995231	0.125137
RNAseq	Whole Blood	Day 28	gene1723 (DHODH)	-0.00986215	2.75686	-0.125221	0.900454	0.995231	-0.125088
RNAseq	Whole Blood	Day 28	gene55225 (RAVER2)	-0.0128768	1.67137	-0.125105	0.900547	0.995231	-0.124971
RNAseq	Whole Blood	Day 1	gene219970 (GLYATL2)	0.0233861	-3.08969	0.0569954	0.954596	0.995231	0.0569368
RNAseq	Whole Blood	Day 7	gene28874 (IGKV3D-20)	-0.0113554	1.10006	-0.040502	0.967727	0.995248	-0.0404598
RNAseq	Whole Blood	Day 28	gene653677 (SEC1P)	0.032437	-1.48147	0.124775	0.90081	0.995397	0.124639
RNAseq	Whole Blood	Day 28	gene10395 (DLC1)	-0.0221084	-0.178014	-0.124275	0.901201	0.995397	-0.124144
RNAseq	Whole Blood	Day 28	gene84889 (SLC7A3)	-0.0398404	-2.92832	-0.124239	0.90123	0.995397	-0.124108
RNAseq	Whole Blood	Day 28	gene3274 (HRH2)	0.00793576	7.90002	0.123981	0.901435	0.995397	0.123848
RNAseq	Whole Blood	Day 28	gene80854 (SETD7)	-0.00755757	5.20081	-0.123964	0.90145	0.995397	-0.12383
RNAseq	Whole Blood	Day 28	gene5935 (RBM3)	-0.0052778	7.75136	-0.123802	0.901577	0.995397	-0.123669
RNAseq	Whole Blood	Day 28	gene1879 (EBF1)	-0.0116532	2.12275	-0.123713	0.901648	0.995397	-0.12358
RNAseq	Whole Blood	Day 28	gene23499 (MACF1)	-0.00573358	9.03244	-0.123706	0.901652	0.995397	-0.123574
RNAseq	Whole Blood	Day 28	gene8648 (NCOA1)	0.00413558	8.07871	0.123402	0.901894	0.995397	0.123269
RNAseq	Whole Blood	Day 28	gene6675 (UAP1)	-0.00780974	3.86149	-0.123366	0.901921	0.995397	-0.123235
RNAseq	Whole Blood	Day 28	gene23094 (SIPA1L3)	-0.00493682	6.22429	-0.123197	0.902056	0.995397	-0.123065
RNAseq	Whole Blood	Day 28	gene79139 (DERL1)	0.00422356	6.13835	0.123177	0.90207	0.995397	0.123047
RNAseq	Whole Blood	Day 28	gene9308 (CD83)	0.00899094	3.36334	0.123103	0.90213	0.995397	0.122971
RNAseq	Whole Blood	Day 28	gene347734 (SLC35B2)	0.00542669	4.70212	0.122823	0.902351	0.995397	0.122692
RNAseq	Whole Blood	Day 28	gene5962 (RDX)	-0.00656884	4.18865	-0.122731	0.902424	0.995397	-0.122599
RNAseq	Whole Blood	Day 28	gene22908 (SACM1L)	-0.00432127	5.86521	-0.122682	0.902463	0.995397	-0.12255
RNAseq	Whole Blood	Day 28	gene3090 (HIC1)	0.0176566	2.71969	0.122626	0.902507	0.995397	0.122496
RNAseq	Whole Blood	Day 28	gene649446 (DLGAP1-AS1)	0.0089138	2.94953	0.122581	0.902542	0.995397	0.12245
RNAseq	Whole Blood	Day 28	gene10625 (IVNS1ABP)	0.00535419	7.67182	0.122528	0.902584	0.995397	0.122397
RNAseq	Whole Blood	Day 28	gene23132 (RAD54L2)	0.00478098	5.87315	0.12239	0.902693	0.995407	0.12226
RNAseq	Whole Blood	Day 1	gene65108 (MARCKSL1)	0.00256233	6.23259	0.0566368	0.954882	0.995427	0.0565772
RNAseq	Whole Blood	Day 1	gene401258 (RAB44)	0.00458018	4.70306	0.0564644	0.955019	0.995466	0.0564047
RNAseq	Whole Blood	Day 28	gene2767 (GNA11)	0.0103378	2.84984	0.122049	0.902964	0.995478	0.121918
RNAseq	Whole Blood	Day 28	gene5743 (PTGS2)	0.00794759	4.79772	0.121763	0.903191	0.995478	0.121632
RNAseq	Whole Blood	Day 28	gene127829 (ARL8A)	0.00418028	6.31996	0.121761	0.903192	0.995478	0.12163
RNAseq	Whole Blood	Day 28	gene51237 (MZB1)	-0.0271822	3.54896	-0.121694	0.903246	0.995478	-0.121561
RNAseq	Whole Blood	Day 28	gene57688 (ZSWIM6)	0.00537822	5.84465	0.121558	0.903352	0.995478	0.121428
RNAseq	Whole Blood	Day 28	gene4851 (NOTCH1)	-0.00462162	9.36548	-0.121557	0.903354	0.995478	-0.121425
RNAseq	Whole Blood	Day 28	gene28755 (TRAC)	-0.00634071	8.48263	-0.121429	0.903454	0.995479	-0.121299
RNAseq	Whole Blood	Day 28	gene29101 (SSU72)	0.00307453	6.74717	0.121291	0.903563	0.995489	0.121162
RNAseq	Whole Blood	Day 28	gene6670 (SP3)	-0.00330399	7.33192	-0.120924	0.903854	0.995567	-0.120794
RNAseq	Whole Blood	Day 28	gene7957 (EPM2A)	-0.00950794	2.62165	-0.120808	0.903944	0.995567	-0.12068
RNAseq	Whole Blood	Day 28	gene1296 (COL8A2)	-0.0151867	2.22078	-0.120804	0.903949	0.995567	-0.120675
RNAseq	Whole Blood	Day 28	gene55604 (CARMIL1)	-0.00888268	2.93526	-0.120589	0.904119	0.995567	-0.12046
RNAseq	Whole Blood	Day 28	gene9061 (PAPSS1)	0.00595575	5.57301	0.120476	0.904208	0.995567	0.120347
RNAseq	Whole Blood	Day 28	gene3797 (KIF3C)	0.0082481	4.16322	0.120363	0.904297	0.995567	0.120235
RNAseq	Whole Blood	Day 28	gene3098 (HK1)	0.0048344	8.16655	0.120238	0.904397	0.995567	0.120109
RNAseq	Whole Blood	Day 28	gene8707 (B3GALT2)	-0.0160044	1.15847	-0.120065	0.904534	0.995567	-0.119936
RNAseq	Whole Blood	Day 28	gene51700 (CYB5R2)	0.0375126	-1.26922	0.119962	0.904614	0.995567	0.119834
RNAseq	Whole Blood	Day 28	gene100302143 (MIR1248)	0.039094	-1.4249	0.119949	0.904628	0.995567	0.119818
RNAseq	Whole Blood	Day 1	gene10811 (NOXA1)	-0.0044323	3.28705	-0.0561234	0.95529	0.99561	-0.0560647
RNAseq	Whole Blood	Day 1	gene114769 (CARD16)	-0.00292093	6.58388	-0.0560385	0.955358	0.99561	-0.0559801
RNAseq	Whole Blood	Day 1	gene8495 (PPFIBP2)	-0.0032564	4.60451	-0.0558473	0.95551	0.99561	-0.0557883
RNAseq	Whole Blood	Day 1	gene340527 (NHSL2)	0.00249911	8.05783	0.0556529	0.955665	0.99561	0.0555944
RNAseq	Whole Blood	Day 1	gene4012 (LNPEP)	0.004112	5.65501	0.0553701	0.95589	0.99561	0.0553123
RNAseq	Whole Blood	Day 1	gene9637 (FEZ2)	-0.00296346	4.43328	-0.0552529	0.955983	0.99561	-0.0551946
RNAseq	Whole Blood	Day 1	gene125488 (TTC39C)	-0.00218094	5.80276	-0.0550322	0.956159	0.99561	-0.0549741
RNAseq	Whole Blood	Day 1	gene10005 (ACOT8)	-0.00272431	4.03925	-0.0549074	0.956258	0.99561	-0.0548502
RNAseq	Whole Blood	Day 1	gene10985 (GCN1)	0.00190797	7.26962	0.0547446	0.956387	0.99561	0.0546882
RNAseq	Whole Blood	Day 1	gene4953 (ODC1)	-0.00357437	6.63431	-0.054735	0.956396	0.99561	-0.0546763
RNAseq	Whole Blood	Day 1	gene93550 (ZFAND4)	-0.00311117	3.84047	-0.0546404	0.956471	0.99561	-0.0545828
RNAseq	Whole Blood	Day 1	gene345778 (MTX3)	-0.00354623	4.02731	-0.0544914	0.956589	0.99561	-0.0544345
RNAseq	Whole Blood	Day 1	gene91181 (NUP210L)	-0.018277	-2.16314	-0.0543166	0.956728	0.99561	-0.0542602
RNAseq	Whole Blood	Day 1	gene28449 (IGHV3-13)	-0.0251075	-0.0827357	-0.0542872	0.956752	0.99561	-0.0542304
RNAseq	Whole Blood	Day 1	gene4627 (MYH9)	-0.00144192	11.8334	-0.0540634	0.95693	0.99561	-0.0540067
RNAseq	Whole Blood	Day 1	gene8890 (EIF2B4)	0.00208464	4.85737	0.0535014	0.957378	0.99561	0.0534447
RNAseq	Whole Blood	Day 1	gene344807 (CD200R1L)	-0.0209258	-2.12232	-0.053448	0.957419	0.99561	-0.0533926
RNAseq	Whole Blood	Day 1	gene1123 (CHN1)	0.00634824	0.72134	0.0534121	0.957449	0.99561	0.0533557
RNAseq	Whole Blood	Day 1	gene28803 (IGLV3-10)	0.0197902	0.990309	0.0532799	0.957554	0.99561	0.0532234
RNAseq	Whole Blood	Day 1	gene79894 (ZNF672)	-0.00196336	5.84185	-0.0528747	0.957875	0.99561	-0.0528201
RNAseq	Whole Blood	Day 1	gene84809 (CROCCP2)	-0.00256439	5.25369	-0.0528695	0.95788	0.99561	-0.0528136
RNAseq	Whole Blood	Day 1	gene2048 (EPHB2)	-0.00665353	2.49084	-0.0528211	0.957919	0.99561	-0.0527652
RNAseq	Whole Blood	Day 1	gene253558 (LCLAT1)	0.00327673	3.52597	0.0528073	0.95793	0.99561	0.0527518
RNAseq	Whole Blood	Day 1	gene79168 (LILRA6)	0.00227796	6.05356	0.0528017	0.957934	0.99561	0.0527459
RNAseq	Whole Blood	Day 1	gene5991 (RFX3)	0.00285391	4.04497	0.0525859	0.958106	0.99561	0.05253
RNAseq	Whole Blood	Day 1	gene100507472 (LOC100507472)	-0.0119466	-0.168354	-0.0522566	0.958368	0.99561	-0.0522014
RNAseq	Whole Blood	Day 1	gene114783 (LMTK3)	-0.00382209	3.42076	-0.0518838	0.958665	0.99561	-0.051829
RNAseq	Whole Blood	Day 1	gene171546 (SPTSSA)	0.00371772	3.66501	0.0518568	0.958687	0.99561	0.0518019
RNAseq	Whole Blood	Day 1	gene79777 (ACBD4)	0.00304189	4.07392	0.0517351	0.958784	0.99561	0.0516794
RNAseq	Whole Blood	Day 1	gene22950 (SLC4A1AP)	-0.00171058	5.38155	-0.051727	0.95879	0.99561	-0.0516725
RNAseq	Whole Blood	Day 1	gene54059 (YBEY)	-0.00320638	3.12275	-0.0516975	0.958813	0.99561	-0.051643
RNAseq	Whole Blood	Day 1	gene23181 (DIP2A)	0.00226049	7.03959	0.0516383	0.95886	0.99561	0.0515838
RNAseq	Whole Blood	Day 1	gene10466 (COG5)	-0.00222192	5.16627	-0.0515287	0.958948	0.99561	-0.0514743
RNAseq	Whole Blood	Day 1	gene65110 (UPF3A)	0.00224185	5.32683	0.0512179	0.959195	0.99561	0.0511638
RNAseq	Whole Blood	Day 1	gene89853 (MVB12B)	-0.00277712	4.40685	-0.0510978	0.959291	0.99561	-0.0510439
RNAseq	Whole Blood	Day 1	gene5973 (RENBP)	-0.00233029	5.20845	-0.0510494	0.959329	0.99561	-0.0509954
RNAseq	Whole Blood	Day 1	gene79571 (GCC1)	0.00166071	5.89754	0.0508635	0.959478	0.99561	0.0508089
RNAseq	Whole Blood	Day 1	gene387119 (CEP85L)	0.00260422	5.31159	0.0508176	0.959513	0.99561	0.0507647
RNAseq	Whole Blood	Day 1	gene84939 (PWWP3A)	-0.00242201	4.89463	-0.0506216	0.959669	0.99561	-0.0505685
RNAseq	Whole Blood	Day 1	gene83483 (PLVAP)	-0.00723623	3.71772	-0.0505679	0.959712	0.99561	-0.0505144
RNAseq	Whole Blood	Day 1	gene25989 (ULK3)	0.00221636	5.58241	0.0505303	0.959742	0.99561	0.0504777
RNAseq	Whole Blood	Day 1	gene51700 (CYB5R2)	-0.0153651	-1.26922	-0.0504579	0.9598	0.99561	-0.0504052
RNAseq	Whole Blood	Day 1	gene5742 (PTGS1)	0.00292564	7.16706	0.0504245	0.959827	0.99561	0.0503709
RNAseq	Whole Blood	Day 1	gene56927 (GPR108)	0.00132945	6.55482	0.0504165	0.959833	0.99561	0.0503637
RNAseq	Whole Blood	Day 1	gene55640 (FLVCR2)	0.00461702	3.80884	0.050181	0.96002	0.99561	0.0501284
RNAseq	Whole Blood	Day 1	gene7112 (TMPO)	-0.00196458	6.74674	-0.0500979	0.960086	0.99561	-0.0500455
RNAseq	Whole Blood	Day 1	gene51738 (GHRL)	0.0040378	3.05401	0.050006	0.960159	0.99561	0.0499536
RNAseq	Whole Blood	Day 1	gene9704 (DHX34)	0.00224414	7.2856	0.0500006	0.960164	0.99561	0.0499484
RNAseq	Whole Blood	Day 1	gene8518 (ELP1)	0.00193122	5.61336	0.0499447	0.960208	0.99561	0.0498931
RNAseq	Whole Blood	Day 1	gene308 (ANXA5)	0.00228976	7.52098	0.0497203	0.960387	0.99561	0.049668
RNAseq	Whole Blood	Day 1	gene256227 (STEAP1B)	-0.0159199	-1.65427	-0.049715	0.960391	0.99561	-0.0496635
RNAseq	Whole Blood	Day 1	gene7422 (VEGFA)	-0.00315154	3.93999	-0.0496779	0.960421	0.99561	-0.0496256
RNAseq	Whole Blood	Day 1	gene152687 (ZNF595)	0.00369373	3.14844	0.0496726	0.960425	0.99561	0.0496202
RNAseq	Whole Blood	Day 1	gene115004 (CGAS)	0.00371779	3.63131	0.0495265	0.960541	0.995627	0.0494751
RNAseq	Whole Blood	Day 1	gene23529 (CLCF1)	0.00433765	2.81051	0.0492975	0.960723	0.995675	0.049246
RNAseq	Whole Blood	Day 1	gene9500 (MAGED1)	0.00201781	4.95103	0.0492088	0.960794	0.995675	0.0491573
RNAseq	Whole Blood	Day 1	gene23061 (TBC1D9B)	-0.00156165	7.09775	-0.0490943	0.960885	0.995675	-0.0490427
RNAseq	Whole Blood	Day 1	gene8526 (DGKE)	0.00304603	4.09934	0.0488248	0.9611	0.995701	0.0487736
RNAseq	Whole Blood	Day 1	gene7327 (UBE2G2)	-0.00165621	6.69948	-0.0487889	0.961128	0.995701	-0.0487376
RNAseq	Whole Blood	Day 1	gene51629 (SLC25A39)	-0.00563431	10.18	-0.048568	0.961305	0.995701	-0.0485164
RNAseq	Whole Blood	Day 1	gene26750 (RPS6KC1)	0.0023657	4.34413	0.0485617	0.961309	0.995701	0.0485114
RNAseq	Whole Blood	Day 1	gene55743 (CHFR)	-0.00132735	6.68104	-0.0484278	0.961416	0.995709	-0.0483771
RNAseq	Whole Blood	Day 7	gene59283 (CACNG8)	0.00505568	2.6599	0.0398069	0.968281	0.995716	0.0397647
RNAseq	Whole Blood	Day 1	gene51651 (PTRH2)	-0.00301144	3.59907	-0.0482797	0.961534	0.995728	-0.0482292
RNAseq	Whole Blood	Day 1	gene27044 (SND1)	0.00154949	7.55674	0.0481326	0.961651	0.995729	0.0480821
RNAseq	Whole Blood	Day 1	gene394 (ARHGAP5)	-0.00282278	4.56418	-0.0480304	0.961732	0.995729	-0.0479797
RNAseq	Whole Blood	Day 7	gene25842 (ASF1A)	0.00217599	4.28079	0.039592	0.968451	0.995769	0.039551
RNAseq	Whole Blood	Day 7	gene54497 (HEATR5B)	-0.00160897	6.26831	-0.0393684	0.968629	0.995769	-0.0393273
RNAseq	Whole Blood	Day 7	gene80776 (B9D2)	0.00226294	3.60043	0.03935	0.968644	0.995769	0.039309
RNAseq	Whole Blood	Day 7	gene3559 (IL2RA)	-0.00248547	3.99908	-0.0392349	0.968736	0.995769	-0.0391937
RNAseq	Whole Blood	Day 7	gene23113 (CUL9)	-0.00158839	6.14355	-0.0391186	0.968829	0.995769	-0.039077
RNAseq	Whole Blood	Day 7	gene84376 (HOOK3)	0.00174174	6.21406	0.0389491	0.968964	0.995786	0.0389076
RNAseq	Whole Blood	Day 7	gene51082 (POLR1D)	0.00153739	6.60154	0.0388468	0.969045	0.995786	0.0388058
RNAseq	Whole Blood	Day 28	gene8178 (ELL)	-0.00492911	6.80886	-0.119463	0.905009	0.995825	-0.119336
RNAseq	Whole Blood	Day 28	gene55204 (GOLPH3L)	-0.00675197	4.32223	-0.119091	0.905303	0.995825	-0.118965
RNAseq	Whole Blood	Day 28	gene10913 (EDAR)	0.0106505	2.73511	0.11909	0.905306	0.995825	0.118962
RNAseq	Whole Blood	Day 28	gene3766 (KCNJ10)	0.0499081	-2.6224	0.118896	0.905459	0.995825	0.118768
RNAseq	Whole Blood	Day 28	gene50807 (ASAP1)	-0.00542726	7.72748	-0.118775	0.905555	0.995825	-0.118648
RNAseq	Whole Blood	Day 28	gene55743 (CHFR)	0.00325565	6.68104	0.118722	0.905596	0.995825	0.118596
RNAseq	Whole Blood	Day 28	gene101927789 (LOC101927789)	0.0202173	0.496103	0.118583	0.905705	0.995825	0.118458
RNAseq	Whole Blood	Day 28	gene221120 (ALKBH3)	0.00693414	3.70515	0.118496	0.905775	0.995825	0.11837
RNAseq	Whole Blood	Day 28	gene55326 (AGPAT5)	-0.00657639	3.93768	-0.118407	0.905845	0.995825	-0.118281
RNAseq	Whole Blood	Day 28	gene26740 (OR1J2)	-0.0330303	-2.5068	-0.118293	0.905935	0.995825	-0.118168
RNAseq	Whole Blood	Day 28	gene58986 (PGAP6)	0.00391832	7.24662	0.117949	0.906208	0.995825	0.117823
RNAseq	Whole Blood	Day 28	gene84232 (MAF1)	0.00544254	7.47035	0.117907	0.906242	0.995825	0.11778
RNAseq	Whole Blood	Day 28	gene22797 (TFEC)	-0.0113292	4.11342	-0.117902	0.906244	0.995825	-0.117778
RNAseq	Whole Blood	Day 28	gene2182 (ACSL4)	0.00428147	6.68829	0.11789	0.906253	0.995825	0.117765
RNAseq	Whole Blood	Day 1	gene221061 (FAM171A1)	0.00364955	2.98207	0.0475919	0.962081	0.995831	0.0475419
RNAseq	Whole Blood	Day 1	gene55057 (CRYBG2)	-0.00730214	0.736542	-0.0475905	0.962082	0.995831	-0.0475405
RNAseq	Whole Blood	Day 1	gene90701 (SEC11C)	0.003569	4.73615	0.0475309	0.96213	0.995831	0.0474809
RNAseq	Whole Blood	Day 7	gene2729 (GCLC)	0.00201781	4.71816	0.0385296	0.969298	0.995859	0.0384888
RNAseq	Whole Blood	Day 7	gene32 (ACACB)	-0.00195764	4.85942	-0.0384645	0.96935	0.995859	-0.038424
RNAseq	Whole Blood	Day 7	gene317648 (NOP14-AS1)	-0.00278378	3.30826	-0.0382891	0.969489	0.995859	-0.0382493
RNAseq	Whole Blood	Day 7	gene1606 (DGKA)	0.00165405	8.03327	0.0379766	0.969738	0.995859	0.0379364
RNAseq	Whole Blood	Day 7	gene283571 (PROX2)	0.00993278	-0.711851	0.0379677	0.969745	0.995859	0.037928
RNAseq	Whole Blood	Day 7	gene27175 (TUBG2)	-0.00298605	2.954	-0.0379426	0.969765	0.995859	-0.0379029
RNAseq	Whole Blood	Day 7	gene9320 (TRIP12)	0.00109807	8.48336	0.0376977	0.969961	0.995859	0.0376578
RNAseq	Whole Blood	Day 7	gene729830 (FAM160A1)	-0.00487412	1.49464	-0.0376949	0.969963	0.995859	-0.0376547
RNAseq	Whole Blood	Day 7	gene3916 (LAMP1)	-0.000983897	8.29144	-0.0375698	0.970062	0.995859	-0.0375302
RNAseq	Whole Blood	Day 7	gene84162 (KIAA1109)	-0.00195936	7.62862	-0.0375101	0.97011	0.995859	-0.0374708
RNAseq	Whole Blood	Day 7	gene116987 (AGAP1)	0.00349611	3.62763	0.0370993	0.970437	0.996093	0.0370602
RNAseq	Whole Blood	Day 1	gene10045 (SH2D3A)	0.00256113	4.40316	0.0469614	0.962583	0.996096	0.0469119
RNAseq	Whole Blood	Day 1	gene23509 (POFUT1)	-0.00188779	5.44178	-0.0467963	0.962715	0.996096	-0.0467465
RNAseq	Whole Blood	Day 1	gene9827 (RGP1)	-0.0024718	4.20272	-0.046729	0.962768	0.996096	-0.0466803
RNAseq	Whole Blood	Day 1	gene1948 (EFNB2)	0.0118876	-0.707223	0.0464859	0.962962	0.996096	0.0464374
RNAseq	Whole Blood	Day 1	gene55655 (NLRP2)	-0.00476628	1.51176	-0.0464339	0.963004	0.996096	-0.0463848
RNAseq	Whole Blood	Day 1	gene8621 (CDK13)	-0.0013033	6.81602	-0.0463431	0.963075	0.996096	-0.0462947
RNAseq	Whole Blood	Day 1	gene55334 (SLC39A9)	0.00165752	5.80604	0.0460998	0.963269	0.996096	0.0460516
RNAseq	Whole Blood	Day 1	gene54762 (GRAMD1C)	0.00425637	3.29748	0.04606	0.963301	0.996096	0.0460115
RNAseq	Whole Blood	Day 1	gene80152 (CENPT)	-0.00219884	5.56543	-0.0459206	0.963412	0.996096	-0.0458723
RNAseq	Whole Blood	Day 1	gene4293 (MAP3K9)	-0.00339995	3.21196	-0.0458937	0.963433	0.996096	-0.0458454
RNAseq	Whole Blood	Day 1	gene170591 (S100Z)	-0.00352915	3.00599	-0.0457483	0.963549	0.996096	-0.0457001
RNAseq	Whole Blood	Day 1	gene28667 (TRAV16)	0.00570803	1.29731	0.0456061	0.963662	0.996096	0.0455587
RNAseq	Whole Blood	Day 1	gene23235 (SIK2)	-0.00280945	4.62079	-0.0455264	0.963725	0.996096	-0.0454793
RNAseq	Whole Blood	Day 1	gene116840 (CNTROB)	-0.00195549	4.93615	-0.0453245	0.963886	0.996096	-0.0452774
RNAseq	Whole Blood	Day 1	gene64328 (XPO4)	-0.0021393	4.88082	-0.0452494	0.963946	0.996096	-0.0452027
RNAseq	Whole Blood	Day 1	gene258010 (SVIP)	0.00285178	3.96888	0.0450957	0.964069	0.996096	0.0450486
RNAseq	Whole Blood	Day 1	gene23325 (WASHC4)	0.00186121	6.52744	0.0450865	0.964076	0.996096	0.045039
RNAseq	Whole Blood	Day 28	gene83992 (CTTNBP2)	0.0429097	-1.91382	0.117405	0.906637	0.996137	0.117282
RNAseq	Whole Blood	Day 1	gene89958 (SAPCD2)	-0.00481919	2.00059	-0.0447917	0.964311	0.996141	-0.044744
RNAseq	Whole Blood	Day 1	gene3838 (KPNA2)	-0.00282614	4.333	-0.0447786	0.964321	0.996141	-0.0447315
RNAseq	Whole Blood	Day 1	gene54106 (TLR9)	-0.00275088	4.28517	-0.044658	0.964418	0.996141	-0.0446107
RNAseq	Whole Blood	Day 1	gene282997 (PDCD4-AS1)	-0.00236582	4.31632	-0.0442868	0.964713	0.996247	-0.0442401
RNAseq	Whole Blood	Day 1	gene8881 (CDC16)	0.0019465	5.48251	0.0441642	0.96481	0.996247	0.0441179
RNAseq	Whole Blood	Day 1	gene246126 (TXLNGY)	0.0220018	-0.180398	0.0441489	0.964819	0.996247	0.0441067
RNAseq	Whole Blood	Day 1	gene81611 (ANP32E)	0.00206172	5.7214	0.043968	0.964966	0.996249	0.0439223
RNAseq	Whole Blood	Day 1	gene402055 (SRRD)	0.00375273	4.22145	0.0436964	0.965183	0.996249	0.0436501
RNAseq	Whole Blood	Day 1	gene6558 (SLC12A2)	0.00312164	3.31755	0.0436125	0.96525	0.996249	0.043567
RNAseq	Whole Blood	Day 1	gene3213 (HOXB3)	-0.00407974	2.49977	-0.0431134	0.965647	0.996249	-0.0430681
RNAseq	Whole Blood	Day 1	gene100132406 (NBPF10)	-0.00316745	3.64995	-0.0430585	0.965691	0.996249	-0.0430134
RNAseq	Whole Blood	Day 1	gene122416 (ANKRD9)	-0.00508273	3.61982	-0.0430295	0.965714	0.996249	-0.0429838
RNAseq	Whole Blood	Day 1	gene374 (AREG)	-0.0184981	-1.05075	-0.0430021	0.965735	0.996249	-0.0429575
RNAseq	Whole Blood	Day 1	gene4713 (NDUFB7)	0.00182203	5.38941	0.0429519	0.965776	0.996249	0.0429069
RNAseq	Whole Blood	Day 1	gene84034 (EMILIN2)	0.00267521	7.50139	0.0427939	0.965902	0.996249	0.0427488
RNAseq	Whole Blood	Day 1	gene64763 (ZNF574)	-0.00198212	4.75052	-0.0427549	0.965933	0.996249	-0.0427099
RNAseq	Whole Blood	Day 1	gene284757 (MIR646HG)	-0.00486203	1.72093	-0.0427526	0.965935	0.996249	-0.0427073
RNAseq	Whole Blood	Day 1	gene122970 (ACOT4)	0.00961011	-0.0422833	0.0426517	0.966015	0.996249	0.0426072
RNAseq	Whole Blood	Day 28	gene100873962 (LINC00278)	0.0377026	-2.05454	0.117012	0.90694	0.996294	0.116899
RNAseq	Whole Blood	Day 28	gene196740 (VSTM4)	0.0469608	-2.35117	0.116973	0.906979	0.996294	0.11685
RNAseq	Whole Blood	Day 7	gene100526836 (BLOC1S5-TXNDC5)	0.00551343	6.45339	0.036717	0.970741	0.996296	0.0366784
RNAseq	Whole Blood	Day 7	gene51552 (RAB14)	-0.00128491	6.81398	-0.0366006	0.970834	0.996296	-0.0365623
RNAseq	Whole Blood	Day 7	gene100506233 (RAB30-DT)	0.00387701	1.58114	0.0364685	0.970939	0.996302	0.0364304
RNAseq	Whole Blood	Day 7	gene9472 (AKAP6)	-0.00551667	0.866111	-0.0363116	0.971065	0.996329	-0.0362728
RNAseq	Whole Blood	Day 1	gene9560 (CCL4L2)	0.0059888	1.14865	0.0423387	0.966264	0.996404	0.0422941
RNAseq	Whole Blood	Day 1	gene23229 (ARHGEF9)	0.00231959	4.60989	0.0419336	0.966586	0.99644	0.0418899
RNAseq	Whole Blood	Day 1	gene3106 (HLA-B)	0.00113802	11.0147	0.0416579	0.966806	0.99644	0.0416139
RNAseq	Whole Blood	Day 1	gene10198 (MPHOSPH9)	-0.00204976	4.72904	-0.0415232	0.966914	0.99644	-0.0414794
RNAseq	Whole Blood	Day 1	gene89848 (FCHSD1)	-0.00167086	6.66778	-0.0414339	0.966985	0.99644	-0.0413905
RNAseq	Whole Blood	Day 1	gene3049 (HBQ1)	-0.0063815	3.81088	-0.0413402	0.96706	0.99644	-0.0412961
RNAseq	Whole Blood	Day 1	gene84674 (CARD6)	0.00201822	5.05097	0.0412437	0.967136	0.99644	0.0412006
RNAseq	Whole Blood	Day 1	gene23451 (SF3B1)	-0.00145401	9.1347	-0.0411783	0.967188	0.99644	-0.0411355
RNAseq	Whole Blood	Day 1	gene22794 (CASC3)	-0.00130045	8.20497	-0.0408797	0.967426	0.99644	-0.0408367
RNAseq	Whole Blood	Day 1	gene266747 (RGL4)	0.00295134	4.69072	0.040814	0.967478	0.99644	0.0407711
RNAseq	Whole Blood	Day 1	gene100507419 (MMP25-AS1)	0.00254706	5.10444	0.0407856	0.967501	0.99644	0.0407429
RNAseq	Whole Blood	Day 1	gene84206 (MEX3B)	0.00616325	0.477756	0.0407845	0.967502	0.99644	0.0407414
RNAseq	Whole Blood	Day 1	gene89849 (ATG16L2)	-0.00202198	9.70467	-0.0407215	0.967552	0.99644	-0.0406789
RNAseq	Whole Blood	Day 1	gene7094 (TLN1)	-0.00122363	11.0708	-0.0403943	0.967813	0.99644	-0.0403514
RNAseq	Whole Blood	Day 1	gene2815 (GP9)	0.0038522	4.21586	0.0402779	0.967906	0.99644	0.0402352
RNAseq	Whole Blood	Day 1	gene342184 (FMN1)	-0.00625863	1.43965	-0.0402683	0.967913	0.99644	-0.040226
RNAseq	Whole Blood	Day 1	gene54 (ACP5)	0.00212281	5.07228	0.0401841	0.96798	0.99644	0.0401417
RNAseq	Whole Blood	Day 1	gene147968 (CAPN12)	-0.00319879	3.11606	-0.0401088	0.96804	0.99644	-0.0400664
RNAseq	Whole Blood	Day 1	gene6794 (STK11)	0.00138083	7.01502	0.0400469	0.968089	0.99644	0.0400047
RNAseq	Whole Blood	Day 7	gene4519 (CYTB)	-0.00197654	11.5162	-0.0360138	0.971301	0.996469	-0.035976
RNAseq	Whole Blood	Day 28	gene22900 (CARD8)	-0.00384446	7.88563	-0.116627	0.907254	0.996488	-0.116502
RNAseq	Whole Blood	Day 7	gene64097 (EPB41L4A)	-0.00461342	1.54773	-0.0358281	0.97145	0.996519	-0.0357903
RNAseq	Whole Blood	Day 28	gene22930 (RAB3GAP1)	0.00394402	6.01766	0.116096	0.907674	0.996556	0.115973
RNAseq	Whole Blood	Day 28	gene5757 (PTMA)	0.00469884	10.0274	0.116084	0.907685	0.996556	0.11596
RNAseq	Whole Blood	Day 28	gene65251 (ZNF649)	0.00684376	3.21552	0.116031	0.907724	0.996556	0.11591
RNAseq	Whole Blood	Day 28	gene10512 (SEMA3C)	0.0109999	2.83405	0.115938	0.907799	0.996556	0.115815
RNAseq	Whole Blood	Day 28	gene102724279 (CLEC4O)	-0.0223472	-0.624138	-0.115918	0.907817	0.996556	-0.115793
RNAseq	Whole Blood	Day 28	gene6854 (SYN2)	-0.035852	-1.5263	-0.11563	0.908043	0.996556	-0.115508
RNAseq	Whole Blood	Day 28	gene1973 (EIF4A1)	-0.00435533	8.74408	-0.115599	0.908068	0.996556	-0.115476
RNAseq	Whole Blood	Day 28	gene27183 (VPS4A)	-0.00296508	6.40959	-0.115506	0.908141	0.996556	-0.115384
RNAseq	Whole Blood	Day 28	gene64131 (XYLT1)	-0.00494829	6.17395	-0.115419	0.908212	0.996556	-0.115294
RNAseq	Whole Blood	Day 7	gene79443 (FYCO1)	0.00144877	6.1082	0.0356097	0.971623	0.996595	0.0355722
RNAseq	Whole Blood	Day 7	gene6504 (SLAMF1)	-0.00185664	4.81025	-0.0353867	0.971801	0.996595	-0.0353496
RNAseq	Whole Blood	Day 7	gene150147 (UMODL1-AS1)	-0.0122884	-2.02297	-0.0351723	0.971972	0.996595	-0.0351355
RNAseq	Whole Blood	Day 7	gene5756 (TWF1)	-0.0020712	3.88279	-0.0349877	0.972118	0.996595	-0.0349515
RNAseq	Whole Blood	Day 7	gene114883 (OSBPL9)	-0.00120488	5.90492	-0.0349608	0.97214	0.996595	-0.034924
RNAseq	Whole Blood	Day 7	gene105377650 (LOC105377650)	0.00294665	2.4778	0.034939	0.972158	0.996595	0.0349022
RNAseq	Whole Blood	Day 7	gene93550 (ZFAND4)	-0.00200568	3.84047	-0.0347934	0.972274	0.996595	-0.0347567
RNAseq	Whole Blood	Day 7	gene10809 (STARD10)	-0.00178834	4.47418	-0.0345418	0.972474	0.996595	-0.0345056
RNAseq	Whole Blood	Day 7	gene5593 (PRKG2)	0.0062316	-0.0586462	0.0341933	0.972752	0.996595	0.0341574
RNAseq	Whole Blood	Day 7	gene25853 (DCAF12)	-0.00368037	8.60524	-0.0340822	0.97284	0.996595	-0.034046
RNAseq	Whole Blood	Day 7	gene4784 (NFIX)	0.00378343	5.73582	0.0336023	0.973223	0.996595	0.0335667
RNAseq	Whole Blood	Day 7	gene730152 (GSTA7P)	0.00908092	-3.7437	0.0335631	0.973252	0.996595	0.0335297
RNAseq	Whole Blood	Day 7	gene80303 (EFHD1)	-0.00657029	-0.324902	-0.0334257	0.973364	0.996595	-0.0333899
RNAseq	Whole Blood	Day 7	gene22872 (SEC31A)	0.00120081	6.93719	0.0333911	0.973391	0.996595	0.0333562
RNAseq	Whole Blood	Day 7	gene55684 (RABL6)	0.000989109	6.88328	0.0333295	0.97344	0.996595	0.0332945
RNAseq	Whole Blood	Day 7	gene9843 (HEPH)	-0.00860245	-2.00827	-0.0332205	0.973526	0.996595	-0.0331866
RNAseq	Whole Blood	Day 7	gene646278 (PDCD6IPP2)	-0.00818283	-0.491982	-0.0332098	0.973535	0.996595	-0.0331745
RNAseq	Whole Blood	Day 7	gene23584 (VSIG2)	0.0105706	-1.70954	0.0330838	0.973636	0.996595	0.0330488
RNAseq	Whole Blood	Day 7	gene25841 (ABTB2)	-0.00392239	2.51555	-0.0330616	0.973653	0.996595	-0.0330269
RNAseq	Whole Blood	Day 7	gene79603 (CERS4)	0.0015617	4.80723	0.0329632	0.973732	0.996595	0.0329285
RNAseq	Whole Blood	Day 7	gene8233 (ZRSR2)	0.0014759	5.37186	0.0327937	0.973867	0.996595	0.0327591
RNAseq	Whole Blood	Day 7	gene129563 (DIS3L2)	0.00144913	4.65776	0.0327715	0.973884	0.996595	0.0327377
RNAseq	Whole Blood	Day 7	gene55230 (USP40)	-0.00176328	4.23937	-0.0326266	0.974	0.996595	-0.0325925
RNAseq	Whole Blood	Day 7	gene54386 (TERF2IP)	0.00100445	7.13826	0.0326148	0.974009	0.996595	0.0325804
RNAseq	Whole Blood	Day 7	gene8904 (CPNE1)	0.000817659	7.52011	0.0325093	0.974093	0.996595	0.0324749
RNAseq	Whole Blood	Day 7	gene56886 (UGGT1)	0.00124653	7.33584	0.0324874	0.97411	0.996595	0.0324536
RNAseq	Whole Blood	Day 28	gene58485 (TRAPPC1)	0.00370097	6.83776	0.114929	0.908598	0.996614	0.114807
RNAseq	Whole Blood	Day 28	gene55133 (SRBD1)	-0.00697629	4.53788	-0.114813	0.908691	0.996614	-0.114689
RNAseq	Whole Blood	Day 28	gene26499 (PLEK2)	0.0167174	2.51952	0.114696	0.908784	0.996614	0.114573
RNAseq	Whole Blood	Day 28	gene84446 (BRSK1)	0.0164979	0.750661	0.114611	0.908849	0.996614	0.11449
RNAseq	Whole Blood	Day 28	gene3326 (HSP90AB1)	-0.00621365	8.85482	-0.114587	0.908867	0.996614	-0.114468
RNAseq	Whole Blood	Day 28	gene57157 (PHTF2)	0.0062966	4.624	0.114029	0.909311	0.996614	0.113907
RNAseq	Whole Blood	Day 28	gene152007 (GLIPR2)	0.00362424	8.10707	0.11379	0.909501	0.996614	0.113668
RNAseq	Whole Blood	Day 28	gene201176 (ARHGAP27)	0.00339366	7.33228	0.113758	0.909526	0.996614	0.113636
RNAseq	Whole Blood	Day 28	gene56655 (POLE4)	0.00661181	4.11077	0.113492	0.909736	0.996614	0.113371
RNAseq	Whole Blood	Day 28	gene55285 (RBM41)	0.0080456	4.43052	0.112951	0.910165	0.996614	0.112831
RNAseq	Whole Blood	Day 28	gene71 (ACTG1)	0.00275845	11.0507	0.112928	0.910183	0.996614	0.112807
RNAseq	Whole Blood	Day 28	gene23468 (CBX5)	0.00400258	6.35001	0.112854	0.910241	0.996614	0.112735
RNAseq	Whole Blood	Day 28	gene80774 (LIMD2)	0.0038568	8.86402	0.11285	0.910245	0.996614	0.112729
RNAseq	Whole Blood	Day 28	gene79142 (PHF23)	0.00394315	6.01818	0.112801	0.910285	0.996614	0.112679
RNAseq	Whole Blood	Day 28	gene100128327 (TRAPPC3L)	-0.019984	0.271953	-0.112373	0.910623	0.996614	-0.112252
RNAseq	Whole Blood	Day 28	gene8812 (CCNK)	-0.00382134	6.74421	-0.111956	0.910952	0.996614	-0.111838
RNAseq	Whole Blood	Day 28	gene10536 (P3H3)	-0.0139812	1.3113	-0.111748	0.911118	0.996614	-0.111628
RNAseq	Whole Blood	Day 28	gene79152 (FA2H)	-0.0297939	-1.19312	-0.111737	0.911126	0.996614	-0.111618
RNAseq	Whole Blood	Day 28	gene254042 (METAP1D)	-0.0104591	2.42256	-0.111544	0.911281	0.996614	-0.111423
RNAseq	Whole Blood	Day 28	gene2120 (ETV6)	-0.00415965	6.9445	-0.111422	0.911375	0.996614	-0.111304
RNAseq	Whole Blood	Day 28	gene8409 (UXT)	0.00575779	4.83502	0.11134	0.911441	0.996614	0.111221
RNAseq	Whole Blood	Day 28	gene84936 (ZFYVE19)	0.00567575	4.57909	0.111338	0.911443	0.996614	0.111219
RNAseq	Whole Blood	Day 28	gene100506314 (GPRC5D-AS1)	-0.0267118	-1.18509	-0.111293	0.911478	0.996614	-0.111174
RNAseq	Whole Blood	Day 28	gene94274 (PPP1R14A)	-0.0125707	1.83693	-0.111185	0.911564	0.996614	-0.111066
RNAseq	Whole Blood	Day 28	gene64779 (MTHFSD)	-0.00525217	4.26171	-0.11118	0.911567	0.996614	-0.111062
RNAseq	Whole Blood	Day 28	gene26037 (SIPA1L1)	-0.00572201	7.37683	-0.110904	0.911786	0.996614	-0.110786
RNAseq	Whole Blood	Day 28	gene8994 (LIMD1)	-0.00446005	6.2706	-0.11076	0.911901	0.996614	-0.110641
RNAseq	Whole Blood	Day 28	gene79777 (ACBD4)	-0.00638192	4.07392	-0.11039	0.912196	0.996614	-0.110269
RNAseq	Whole Blood	Day 28	gene729218 (LOC729218)	-0.0061684	4.95743	-0.110329	0.912242	0.996614	-0.110211
RNAseq	Whole Blood	Day 28	gene63874 (ABHD4)	-0.00445372	5.79212	-0.110217	0.91233	0.996614	-0.1101
RNAseq	Whole Blood	Day 28	gene10999 (SLC27A4)	0.00594917	4.4193	0.109877	0.9126	0.996614	0.10976
RNAseq	Whole Blood	Day 28	gene64855 (NIBAN2)	-0.00818235	5.89658	-0.10976	0.912693	0.996614	-0.109642
RNAseq	Whole Blood	Day 28	gene100499177 (THAP9-AS1)	-0.00582963	4.47126	-0.109638	0.912789	0.996614	-0.109521
RNAseq	Whole Blood	Day 28	gene23262 (PPIP5K2)	-0.00465303	5.54908	-0.109343	0.913022	0.996614	-0.109227
RNAseq	Whole Blood	Day 28	gene94241 (TP53INP1)	0.00548671	6.9334	0.109238	0.913105	0.996614	0.109122
RNAseq	Whole Blood	Day 28	gene81577 (GFOD2)	0.00568359	4.94581	0.109049	0.913257	0.996614	0.108932
RNAseq	Whole Blood	Day 28	gene22906 (TRAK1)	0.00361344	6.43243	0.109007	0.913288	0.996614	0.108892
RNAseq	Whole Blood	Day 28	gene29948 (OSGIN1)	0.0117869	1.91304	0.108987	0.913305	0.996614	0.108871
RNAseq	Whole Blood	Day 28	gene4542 (MYO1F)	-0.00272794	11.0105	-0.108958	0.913327	0.996614	-0.108843
RNAseq	Whole Blood	Day 28	gene2334 (AFF2)	-0.0117366	1.88908	-0.108932	0.913348	0.996614	-0.108816
RNAseq	Whole Blood	Day 28	gene113828 (FAM83F)	-0.0353449	-1.67835	-0.108894	0.913377	0.996614	-0.10878
RNAseq	Whole Blood	Day 28	gene10155 (TRIM28)	-0.00294285	7.86164	-0.108866	0.913401	0.996614	-0.10875
RNAseq	Whole Blood	Day 28	gene285362 (SUMF1)	-0.00490292	4.89239	-0.108679	0.913549	0.996614	-0.108563
RNAseq	Whole Blood	Day 28	gene2923 (PDIA3)	0.00452107	8.13104	0.108301	0.913847	0.996614	0.108187
RNAseq	Whole Blood	Day 28	gene374393 (FAM111B)	-0.0187779	0.79447	-0.108296	0.913852	0.996614	-0.108181
RNAseq	Whole Blood	Day 28	gene5738 (PTGFRN)	0.0157462	1.52346	0.108222	0.913913	0.996614	0.108104
RNAseq	Whole Blood	Day 28	gene972 (CD74)	-0.00598868	11.8797	-0.108165	0.913957	0.996614	-0.108049
RNAseq	Whole Blood	Day 28	gene387119 (CEP85L)	-0.00547048	5.31159	-0.108135	0.91398	0.996614	-0.10802
RNAseq	Whole Blood	Day 28	gene2125 (EVPL)	0.0188378	1.07266	0.107936	0.914137	0.996614	0.107821
RNAseq	Whole Blood	Day 28	gene5021 (OXTR)	0.0197141	0.231123	0.107747	0.914287	0.996614	0.107633
RNAseq	Whole Blood	Day 28	gene27349 (MCAT)	-0.00837176	2.54327	-0.107647	0.914365	0.996614	-0.107535
RNAseq	Whole Blood	Day 28	gene90806 (ANGEL2)	-0.00455284	4.82731	-0.107583	0.914418	0.996614	-0.107467
RNAseq	Whole Blood	Day 28	gene9623 (TCL1B)	-0.0229636	-0.557206	-0.107493	0.914489	0.996614	-0.107378
RNAseq	Whole Blood	Day 28	gene220158 (GTSCR1)	0.0258638	-0.845083	0.107409	0.914555	0.996614	0.107295
RNAseq	Whole Blood	Day 28	gene1366 (CLDN7)	0.0169642	0.519459	0.107407	0.914556	0.996614	0.107294
RNAseq	Whole Blood	Day 28	gene9782 (MATR3)	0.00298797	7.83841	0.107405	0.914556	0.996614	0.107293
RNAseq	Whole Blood	Day 28	gene55008 (HERC6)	-0.00684413	4.46413	-0.107321	0.914625	0.996614	-0.107207
RNAseq	Whole Blood	Day 28	gene9177 (HTR3B)	-0.0447326	-3.28333	-0.107228	0.914697	0.996614	-0.107116
RNAseq	Whole Blood	Day 28	gene2091 (FBL)	-0.00451363	6.96229	-0.107166	0.914748	0.996614	-0.107051
RNAseq	Whole Blood	Day 28	gene5162 (PDHB)	-0.00398079	5.4366	-0.107032	0.914854	0.996614	-0.106918
RNAseq	Whole Blood	Day 28	gene7380 (UPK3A)	-0.0135702	1.2532	-0.106984	0.914894	0.996614	-0.106868
RNAseq	Whole Blood	Day 28	gene162966 (ZNF600)	0.00718965	4.64467	0.106893	0.914964	0.996614	0.106779
RNAseq	Whole Blood	Day 28	gene57085 (AGTRAP)	0.00352939	6.82213	0.106699	0.915118	0.996614	0.106585
RNAseq	Whole Blood	Day 28	gene220323 (OAF)	0.00802448	4.50546	0.106624	0.915177	0.996614	0.106511
RNAseq	Whole Blood	Day 28	gene6714 (SRC)	0.00770408	5.5921	0.106307	0.91543	0.996614	0.106192
RNAseq	Whole Blood	Day 28	gene56935 (SMCO4)	0.00946475	4.0953	0.106159	0.915545	0.996614	0.106047
RNAseq	Whole Blood	Day 28	gene4609 (MYC)	-0.00627722	6.8062	-0.106126	0.915572	0.996614	-0.106013
RNAseq	Whole Blood	Day 28	gene56052 (ALG1)	-0.00515155	4.24616	-0.106068	0.915617	0.996614	-0.105957
RNAseq	Whole Blood	Day 28	gene2206 (MS4A2)	-0.0103722	3.07938	-0.106006	0.915667	0.996614	-0.105893
RNAseq	Whole Blood	Day 28	gene51651 (PTRH2)	0.00669538	3.59907	0.105847	0.915793	0.996614	0.105735
RNAseq	Whole Blood	Day 28	gene91775 (NXPE3)	-0.00330092	5.98695	-0.105376	0.916167	0.996614	-0.105264
RNAseq	Whole Blood	Day 28	gene143686 (SESN3)	-0.00607065	7.16771	-0.105326	0.916208	0.996614	-0.105212
RNAseq	Whole Blood	Day 28	gene55914 (ERBIN)	-0.00323508	7.78481	-0.105317	0.916216	0.996614	-0.105202
RNAseq	Whole Blood	Day 28	gene55716 (LMBR1L)	-0.00484462	5.80534	-0.105309	0.91622	0.996614	-0.105197
RNAseq	Whole Blood	Day 28	gene5778 (PTPN7)	-0.00451062	6.30367	-0.105276	0.916246	0.996614	-0.105164
RNAseq	Whole Blood	Day 28	gene26580 (BSCL2)	-0.00457262	4.6513	-0.105063	0.916414	0.996614	-0.104951
RNAseq	Whole Blood	Day 28	gene55556 (ENOSF1)	-0.00728643	4.22652	-0.105008	0.916459	0.996614	-0.104895
RNAseq	Whole Blood	Day 28	gene92181 (UBTD2)	0.00727493	3.21066	0.104924	0.916525	0.996614	0.104812
RNAseq	Whole Blood	Day 28	gene11059 (WWP1)	-0.00381625	5.78837	-0.104641	0.91675	0.996614	-0.104528
RNAseq	Whole Blood	Day 28	gene2188 (FANCF)	0.00561611	4.11737	0.104559	0.916814	0.996614	0.104448
RNAseq	Whole Blood	Day 28	gene27309 (ZNF330)	-0.00466376	5.02625	-0.104486	0.916872	0.996614	-0.104375
RNAseq	Whole Blood	Day 28	gene599 (BCL2L2)	0.00739126	3.593	0.104486	0.916873	0.996614	0.104373
RNAseq	Whole Blood	Day 28	gene6778 (STAT6)	-0.00283582	9.59931	-0.104456	0.916895	0.996614	-0.104345
RNAseq	Whole Blood	Day 28	gene79689 (STEAP4)	0.00644727	7.61418	0.104367	0.916966	0.996614	0.104256
RNAseq	Whole Blood	Day 28	gene317649 (EIF4E3)	0.00440674	6.72612	0.104354	0.916977	0.996614	0.104243
RNAseq	Whole Blood	Day 28	gene10000 (AKT3)	-0.00731383	3.26036	-0.104181	0.917114	0.996614	-0.10407
RNAseq	Whole Blood	Day 28	gene105373468 (NA)	-0.0107965	1.76183	-0.10402	0.917241	0.996614	-0.103909
RNAseq	Whole Blood	Day 28	gene57554 (LRRC7)	0.0339512	-2.15003	0.103957	0.917291	0.996614	0.103847
RNAseq	Whole Blood	Day 28	gene402 (ARL2)	-0.00508281	4.43628	-0.103919	0.91732	0.996614	-0.10381
RNAseq	Whole Blood	Day 28	gene105372267 (LINC01862)	0.0214992	-0.478673	0.103693	0.917501	0.996614	0.103583
RNAseq	Whole Blood	Day 28	gene28712 (TRAJ43)	-0.0188361	0.223866	-0.102748	0.918249	0.996614	-0.102639
RNAseq	Whole Blood	Day 28	gene439921 (MXRA7)	-0.00845012	3.22958	-0.102717	0.918275	0.996614	-0.102607
RNAseq	Whole Blood	Day 28	gene10178 (TENM1)	-0.0106652	2.53052	-0.102628	0.918345	0.996614	-0.102518
RNAseq	Whole Blood	Day 28	gene646396 (REREP3)	0.0169941	0.778766	0.102379	0.918544	0.996614	0.102268
RNAseq	Whole Blood	Day 28	gene441108 (IRF1-AS1)	-0.0080196	4.27741	-0.10237	0.918549	0.996614	-0.102262
RNAseq	Whole Blood	Day 28	gene54467 (ANKIB1)	0.00427499	5.29708	0.102144	0.918728	0.996614	0.102036
RNAseq	Whole Blood	Day 28	gene6894 (TARBP1)	-0.00576367	5.00457	-0.102125	0.918744	0.996614	-0.102016
RNAseq	Whole Blood	Day 28	gene197320 (ZNF778)	0.00616207	3.63895	0.102104	0.91876	0.996614	0.101996
RNAseq	Whole Blood	Day 28	gene89853 (MVB12B)	-0.00546931	4.40685	-0.101829	0.918979	0.996614	-0.10172
RNAseq	Whole Blood	Day 28	gene1777 (DNASE2)	0.0042183	5.5375	0.101796	0.919005	0.996614	0.101687
RNAseq	Whole Blood	Day 28	gene6692 (SPINT1)	-0.00600471	5.08097	-0.101682	0.919095	0.996614	-0.101574
RNAseq	Whole Blood	Day 28	gene6103 (RPGR)	0.00594012	4.58683	0.10148	0.919255	0.996614	0.101372
RNAseq	Whole Blood	Day 28	gene9500 (MAGED1)	-0.00409233	4.95103	-0.101461	0.91927	0.996614	-0.101354
RNAseq	Whole Blood	Day 28	gene3155 (HMGCL)	-0.0050397	4.35646	-0.101418	0.919304	0.996614	-0.10131
RNAseq	Whole Blood	Day 28	gene8500 (PPFIA1)	0.00384541	6.28803	0.101278	0.919416	0.996614	0.101169
RNAseq	Whole Blood	Day 28	gene30846 (EHD2)	-0.0229309	-0.388207	-0.101179	0.919496	0.996614	-0.101069
RNAseq	Whole Blood	Day 28	gene9875 (URB1)	-0.00472724	5.21558	-0.101139	0.919524	0.996614	-0.101033
RNAseq	Whole Blood	Day 28	gene348110 (ARPIN)	-0.00850821	4.05076	-0.100988	0.919646	0.996614	-0.10088
RNAseq	Whole Blood	Day 28	gene100506334 (LINC00649)	-0.00732718	3.30576	-0.100799	0.919796	0.996614	-0.100691
RNAseq	Whole Blood	Day 28	gene817 (CAMK2D)	0.0060616	5.17363	0.100784	0.919808	0.996614	0.100676
RNAseq	Whole Blood	Day 28	gene5720 (PSME1)	0.00593018	8.07801	0.100645	0.919918	0.996614	0.100537
RNAseq	Whole Blood	Day 28	gene10755 (GIPC1)	-0.00491646	4.7189	-0.10059	0.919963	0.996614	-0.10048
RNAseq	Whole Blood	Day 28	gene645700 (ZNF890P)	-0.0148878	0.375193	-0.100487	0.920043	0.996614	-0.100379
RNAseq	Whole Blood	Day 28	gene3574 (IL7)	-0.0189682	0.234584	-0.100453	0.920069	0.996614	-0.100347
RNAseq	Whole Blood	Day 28	gene2258 (FGF13)	-0.0240805	-1.08112	-0.100302	0.92019	0.996614	-0.100195
RNAseq	Whole Blood	Day 28	gene100128361 (LOC100128361)	0.0205796	-0.0288591	0.0999765	0.920447	0.996614	0.0998708
RNAseq	Whole Blood	Day 28	gene55728 (N4BP2)	-0.00574178	4.15017	-0.0998964	0.92051	0.996614	-0.0997907
RNAseq	Whole Blood	Day 28	gene25966 (C2CD2)	0.00716466	3.26882	0.0998044	0.920584	0.996614	0.0996986
RNAseq	Whole Blood	Day 28	gene10483 (SEC23B)	0.00296022	6.00941	0.0997217	0.92065	0.996614	0.0996151
RNAseq	Whole Blood	Day 28	gene54627 (MAP10)	-0.0108407	1.67888	-0.0997113	0.920658	0.996614	-0.0996054
RNAseq	Whole Blood	Day 28	gene51108 (METTL9)	0.00387012	7.1485	0.0997025	0.920665	0.996614	0.0995963
RNAseq	Whole Blood	Day 28	gene692205 (SNORD89)	-0.00905719	3.22889	-0.0994625	0.920855	0.996614	-0.0993562
RNAseq	Whole Blood	Day 28	gene10973 (ASCC3)	0.00522151	5.47942	0.0994412	0.920871	0.996614	0.0993363
RNAseq	Whole Blood	Day 28	gene100526833 (SEPT5-GP1BB)	-0.00839372	7.22669	-0.0991846	0.921076	0.996614	-0.0990783
RNAseq	Whole Blood	Day 28	gene23473 (CAPN7)	0.00439269	4.99527	0.099181	0.921077	0.996614	0.099077
RNAseq	Whole Blood	Day 28	gene29802 (VPREB3)	-0.00995635	2.52017	-0.0990983	0.921144	0.996614	-0.0989924
RNAseq	Whole Blood	Day 28	gene101060684 (NBPF26)	-0.00556817	5.077	-0.0990698	0.921167	0.996614	-0.0989642
RNAseq	Whole Blood	Day 28	gene387521 (TMEM189)	-0.00441337	5.12519	-0.0990199	0.921209	0.996614	-0.0989113
RNAseq	Whole Blood	Day 28	gene10011 (SRA1)	0.00365284	5.33466	0.0989944	0.921227	0.996614	0.0988886
RNAseq	Whole Blood	Day 28	gene28677 (TRAV9-2)	-0.00776554	2.7283	-0.098963	0.921251	0.996614	-0.0988574
RNAseq	Whole Blood	Day 28	gene100616256 (MIR4721)	-0.00526264	3.86331	-0.0989033	0.921299	0.996614	-0.098798
RNAseq	Whole Blood	Day 7	gene6535 (SLC6A8)	-0.00428205	5.9669	-0.032339	0.974229	0.996615	-0.0323045
RNAseq	Whole Blood	Day 1	gene85021 (REPS1)	-0.00143392	5.43496	-0.039638	0.968415	0.996672	-0.0395964
RNAseq	Whole Blood	Day 1	gene439965 (SHLD2P3)	-0.0115423	-1.32139	-0.0394795	0.968541	0.9967	-0.0394379
RNAseq	Whole Blood	Day 1	gene10425 (ARIH2)	-0.00119153	6.67384	-0.03934	0.968653	0.996713	-0.0392975
RNAseq	Whole Blood	Day 7	gene26018 (LRIG1)	-0.00157185	5.38011	-0.0320242	0.97448	0.996748	-0.0319905
RNAseq	Whole Blood	Day 7	gene1185 (CLCN6)	0.00163899	5.07487	0.0319255	0.974558	0.996748	0.031892
RNAseq	Whole Blood	Day 28	gene2775 (GNAO1)	-0.00893294	2.81808	-0.0985969	0.921542	0.99677	-0.0984917
RNAseq	Whole Blood	Day 1	gene57184 (FAM219B)	0.0017995	5.57736	0.0390111	0.968914	0.996879	0.0389706
RNAseq	Whole Blood	Day 28	gene100288142 (NBPF20)	-0.00835455	2.35553	-0.098303	0.921774	0.996913	-0.0981994
RNAseq	Whole Blood	Day 7	gene57646 (USP28)	0.00165247	5.48252	0.0313925	0.974983	0.996935	0.0313595
RNAseq	Whole Blood	Day 7	gene4058 (LTK)	-0.0027983	3.74101	-0.0310913	0.975223	0.996935	-0.0310585
RNAseq	Whole Blood	Day 7	gene1659 (DHX8)	0.00088339	6.84636	0.0310784	0.975233	0.996935	0.0310458
RNAseq	Whole Blood	Day 7	gene9975 (NR1D2)	-0.00173512	5.16655	-0.0310444	0.97526	0.996935	-0.0310118
RNAseq	Whole Blood	Day 7	gene115548 (FCHO2)	0.00173559	4.73244	0.0310164	0.975282	0.996935	0.0309838
RNAseq	Whole Blood	Day 7	gene894 (CCND2)	-0.00142157	7.35646	-0.0309469	0.975338	0.996935	-0.0309145
RNAseq	Whole Blood	Day 1	gene9748 (SLK)	-0.00146609	6.95003	-0.0386067	0.969236	0.996963	-0.0385664
RNAseq	Whole Blood	Day 1	gene148203 (ZNF738)	-0.00324626	3.04784	-0.0383639	0.969429	0.996963	-0.038324
RNAseq	Whole Blood	Day 1	gene388419 (BTBD17)	-0.0151685	-3.01915	-0.0383542	0.969437	0.996963	-0.0383142
RNAseq	Whole Blood	Day 1	gene79820 (CATSPERB)	0.0116413	-1.23081	0.038213	0.969549	0.996963	0.0381735
RNAseq	Whole Blood	Day 1	gene9684 (LRRC14)	-0.00163228	5.09352	-0.03821	0.969552	0.996963	-0.0381702
RNAseq	Whole Blood	Day 1	gene84532 (ACSS1)	0.00130437	6.41314	0.0377423	0.969925	0.996963	0.0377026
RNAseq	Whole Blood	Day 1	gene101928710 (SCAT1)	0.00917094	-0.555722	0.037692	0.969964	0.996963	0.0376531
RNAseq	Whole Blood	Day 1	gene59342 (SCPEP1)	0.00191912	6.81182	0.0376848	0.969971	0.996963	0.0376451
RNAseq	Whole Blood	Day 1	gene4259 (MGST3)	-0.00208478	4.39922	-0.0375791	0.970055	0.996963	-0.0375396
RNAseq	Whole Blood	Day 1	gene645367 (GGT8P)	0.0120609	-1.72777	0.0375293	0.970094	0.996963	0.0374905
RNAseq	Whole Blood	Day 1	gene5777 (PTPN6)	0.000910397	9.5242	0.0374262	0.970176	0.996963	0.037387
RNAseq	Whole Blood	Day 1	gene28394 (IGHV4-39)	-0.00841781	2.85506	-0.0374112	0.97019	0.996963	-0.0373698
RNAseq	Whole Blood	Day 28	gene84153 (RNASEH2C)	0.00436716	4.93165	0.0980923	0.921942	0.996987	0.0979882
RNAseq	Whole Blood	Day 1	gene116173 (CMTM5)	-0.00368435	3.24341	-0.0372144	0.970346	0.997001	-0.037175
RNAseq	Whole Blood	Day 1	gene7637 (ZNF84)	-0.00206783	4.38512	-0.0371124	0.970426	0.997001	-0.0370737
RNAseq	Whole Blood	Day 7	gene55840 (EAF2)	-0.00351604	2.47895	-0.0306783	0.975552	0.997019	-0.0306461
RNAseq	Whole Blood	Day 7	gene317781 (DDX51)	-0.00140009	5.15945	-0.0305213	0.975677	0.997019	-0.0304894
RNAseq	Whole Blood	Day 7	gene30009 (TBX21)	0.00263705	6.53836	0.0304681	0.975719	0.997019	0.0304361
RNAseq	Whole Blood	Day 1	gene100499177 (THAP9-AS1)	-0.00195474	4.47126	-0.0366638	0.970784	0.997056	-0.0366251
RNAseq	Whole Blood	Day 1	gene112724 (RDH13)	-0.00387472	1.79448	-0.0366041	0.970831	0.997056	-0.0365658
RNAseq	Whole Blood	Day 1	gene7476 (WNT7A)	0.00464746	1.57775	0.036468	0.97094	0.997056	0.0364299
RNAseq	Whole Blood	Day 1	gene256714 (MAP7D2)	-0.00716564	-1.44978	-0.036274	0.971092	0.997056	-0.0362387
RNAseq	Whole Blood	Day 1	gene5822 (PWP2)	-0.00328355	1.41861	-0.036195	0.971157	0.997056	-0.0361568
RNAseq	Whole Blood	Day 1	gene230 (ALDOC)	0.00176113	4.58581	0.0361246	0.971213	0.997056	0.0360868
RNAseq	Whole Blood	Day 1	gene2625 (GATA3)	-0.00195648	5.87893	-0.0360036	0.97131	0.997056	-0.0359657
RNAseq	Whole Blood	Day 1	gene147686 (ZNF418)	-0.00327807	2.30742	-0.0359058	0.971388	0.997056	-0.0358679
RNAseq	Whole Blood	Day 1	gene102723927 (LINC01238)	-0.00721464	-0.165948	-0.035708	0.971546	0.997056	-0.0356699
RNAseq	Whole Blood	Day 1	gene8693 (GALNT4)	0.00213243	4.09167	0.0355137	0.9717	0.997056	0.0354761
RNAseq	Whole Blood	Day 1	gene101928932 (LOC101928932)	0.013046	-2.21205	0.0354924	0.971716	0.997056	0.0354559
RNAseq	Whole Blood	Day 1	gene144203 (OVOS2)	-0.00958976	-1.33067	-0.0348897	0.972197	0.997056	-0.0348526
RNAseq	Whole Blood	Day 1	gene27439 (TMEM121B)	-0.00232683	4.51589	-0.0348665	0.972216	0.997056	-0.0348297
RNAseq	Whole Blood	Day 1	gene3960 (LGALS4)	-0.00575309	0.378458	-0.0347481	0.972309	0.997056	-0.0347123
RNAseq	Whole Blood	Day 1	gene78989 (COLEC11)	-0.0133133	-3.59176	-0.034718	0.972333	0.997056	-0.0346825
RNAseq	Whole Blood	Day 1	gene1643 (DDB2)	-0.0017305	4.63376	-0.0346359	0.972399	0.997056	-0.0345993
RNAseq	Whole Blood	Day 1	gene120892 (LRRK2)	-0.00163014	9.06531	-0.0342028	0.972744	0.997056	-0.0341671
RNAseq	Whole Blood	Day 1	gene112597 (CYTOR)	-0.00238645	3.4552	-0.0339777	0.972923	0.997056	-0.033942
RNAseq	Whole Blood	Day 1	gene6509 (SLC1A4)	0.00270024	3.87406	0.0338657	0.973012	0.997056	0.0338304
RNAseq	Whole Blood	Day 1	gene7016 (TESK1)	-0.00149486	5.40536	-0.0337478	0.973106	0.997056	-0.0337127
RNAseq	Whole Blood	Day 1	gene27433 (TOR2A)	0.00148737	4.93525	0.033687	0.973155	0.997056	0.0336517
RNAseq	Whole Blood	Day 1	gene3339 (HSPG2)	-0.00291693	2.9764	-0.0336453	0.973188	0.997056	-0.0336098
RNAseq	Whole Blood	Day 1	gene203 (AK1)	-0.00293424	4.89017	-0.0336351	0.973196	0.997056	-0.0335996
RNAseq	Whole Blood	Day 1	gene54498 (SMOX)	0.00263329	5.12331	0.0335917	0.973231	0.997056	0.0335561
RNAseq	Whole Blood	Day 1	gene284391 (ZNF844)	0.0030441	3.05224	0.0333508	0.973423	0.997056	0.0333159
RNAseq	Whole Blood	Day 1	gene130617 (ZFAND2B)	-0.00119479	5.66159	-0.0332765	0.973482	0.997056	-0.0332414
RNAseq	Whole Blood	Day 1	gene8900 (CCNA1)	0.00856959	-0.868606	0.0331894	0.973551	0.997056	0.0331549
RNAseq	Whole Blood	Day 1	gene57798 (GATAD1)	-0.00182848	5.17107	-0.033168	0.973568	0.997056	-0.0331334
RNAseq	Whole Blood	Day 1	gene101927624 (LINC01150)	-0.00854454	-0.766155	-0.0331027	0.97362	0.997056	-0.0330682
RNAseq	Whole Blood	Day 1	gene2850 (GPR27)	0.00341355	3.87697	0.0330695	0.973647	0.997056	0.0330349
RNAseq	Whole Blood	Day 1	gene6776 (STAT5A)	0.00106879	7.93632	0.0329873	0.973712	0.997056	0.0329529
RNAseq	Whole Blood	Day 1	gene283377 (SPRYD4)	-0.00281904	2.3964	-0.0329386	0.973751	0.997056	-0.0329044
RNAseq	Whole Blood	Day 1	gene10478 (SLC25A17)	-0.00235315	3.12906	-0.0326705	0.973964	0.997056	-0.0326373
RNAseq	Whole Blood	Day 1	gene92106 (OXNAD1)	-0.001613	6.19321	-0.0326054	0.974017	0.997056	-0.0325709
RNAseq	Whole Blood	Day 1	gene54938 (SARS2)	-0.00184326	3.74569	-0.0324927	0.974106	0.997056	-0.0324587
RNAseq	Whole Blood	Day 1	gene84938 (ATG4C)	0.00254076	3.32759	0.0324417	0.974147	0.997056	0.0324076
RNAseq	Whole Blood	Day 1	gene26509 (MYOF)	0.00499074	5.54471	0.0324216	0.974163	0.997056	0.0323881
RNAseq	Whole Blood	Day 28	gene165 (AEBP1)	0.00538509	4.31349	0.0978805	0.92211	0.997061	0.0977762
RNAseq	Whole Blood	Day 7	gene7697 (ZNF138)	-0.0030751	2.6266	-0.0299981	0.976093	0.997111	-0.0299671
RNAseq	Whole Blood	Day 7	gene100423062 (IGLL5)	-0.00641958	5.96878	-0.0298803	0.976188	0.997111	-0.0298489
RNAseq	Whole Blood	Day 7	gene58160 (NFE4)	0.00256603	2.65433	0.0297738	0.976272	0.997111	0.0297426
RNAseq	Whole Blood	Day 7	gene80739 (MPIG6B)	-0.00295083	3.59454	-0.0296783	0.976349	0.997111	-0.0296466
RNAseq	Whole Blood	Day 7	gene24146 (CLDN15)	-0.0016194	4.69063	-0.0296496	0.976371	0.997111	-0.0296185
RNAseq	Whole Blood	Day 7	gene166614 (DCLK2)	-0.0071772	-0.677427	-0.0295685	0.976436	0.997111	-0.0295376
RNAseq	Whole Blood	Day 7	gene83716 (CRISPLD2)	-0.00206492	7.42224	-0.029465	0.976519	0.997111	-0.0294339
RNAseq	Whole Blood	Day 7	gene6966 (TRGC1)	-0.00245536	4.10455	-0.0293357	0.976622	0.997111	-0.0293048
RNAseq	Whole Blood	Day 7	gene9894 (TELO2)	-0.00146556	5.39254	-0.0290582	0.976842	0.997111	-0.0290279
RNAseq	Whole Blood	Day 7	gene440104 (TMEM198B)	0.00177364	4.77926	0.0290417	0.976855	0.997111	0.0290114
RNAseq	Whole Blood	Day 7	gene3932 (LCK)	-0.00102934	7.9139	-0.0287627	0.977078	0.997111	-0.0287323
RNAseq	Whole Blood	Day 7	gene207 (AKT1)	-0.000740967	8.09607	-0.0287414	0.977095	0.997111	-0.0287112
RNAseq	Whole Blood	Day 7	gene64760 (FAM160B2)	0.00124923	5.75235	0.0287314	0.977103	0.997111	0.028701
RNAseq	Whole Blood	Day 28	gene9398 (CD101)	0.00686197	5.13495	0.0975626	0.922362	0.997166	0.0974585
RNAseq	Whole Blood	Day 28	gene10499 (NCOA2)	-0.00419982	7.15097	-0.0973293	0.922548	0.997166	-0.0972246
RNAseq	Whole Blood	Day 28	gene9729 (KIAA0408)	-0.0131497	1.01994	-0.0972877	0.922579	0.997166	-0.097185
RNAseq	Whole Blood	Day 28	gene5190 (PEX6)	-0.00445717	5.30769	-0.0972563	0.922605	0.997166	-0.0971528
RNAseq	Whole Blood	Day 7	gene7741 (ZSCAN26)	-0.00173253	4.20396	-0.0284175	0.977353	0.997193	-0.0283878
RNAseq	Whole Blood	Day 7	gene7158 (TP53BP1)	0.00144041	5.44534	0.0283578	0.9774	0.997193	0.0283287
RNAseq	Whole Blood	Day 7	gene170691 (ADAMTS17)	-0.00335989	1.28251	-0.0281919	0.977533	0.997193	-0.0281625
RNAseq	Whole Blood	Day 7	gene93343 (MVB12A)	-0.00133905	4.76083	-0.0279808	0.977701	0.997193	-0.0279516
RNAseq	Whole Blood	Day 7	gene523 (ATP6V1A)	-0.00104492	6.96479	-0.0278747	0.977786	0.997193	-0.0278453
RNAseq	Whole Blood	Day 7	gene91748 (ELMSAN1)	0.00101281	7.34238	0.0277236	0.977905	0.997193	0.0276949
RNAseq	Whole Blood	Day 7	gene4660 (PPP1R12B)	-0.00168254	6.7329	-0.0276622	0.977955	0.997193	-0.0276331
RNAseq	Whole Blood	Day 7	gene4900 (NRGN)	-0.0021236	9.06479	-0.0275942	0.978009	0.997193	-0.0275648
RNAseq	Whole Blood	Day 7	gene340527 (NHSL2)	-0.00124878	8.05783	-0.0274409	0.978131	0.997193	-0.0274121
RNAseq	Whole Blood	Day 7	gene7327 (UBE2G2)	0.000932537	6.69948	0.0272382	0.978293	0.997193	0.0272096
RNAseq	Whole Blood	Day 7	gene100287482 (SMKR1)	-0.00530552	0.169865	-0.0269375	0.978532	0.997193	-0.0269093
RNAseq	Whole Blood	Day 7	gene440712 (RHEX)	-0.00298969	1.8458	-0.0266439	0.978766	0.997193	-0.0266158
RNAseq	Whole Blood	Day 7	gene329 (BIRC2)	0.00127299	5.97502	0.0266256	0.97878	0.997193	0.0265978
RNAseq	Whole Blood	Day 7	gene90135 (BTBD6)	0.00121778	4.83609	0.0265895	0.978809	0.997193	0.0265617
RNAseq	Whole Blood	Day 7	gene27130 (INVS)	0.00144952	4.01577	0.0264441	0.978925	0.997193	0.0264167
RNAseq	Whole Blood	Day 7	gene55831 (EMC3)	0.00158588	6.52344	0.026295	0.979044	0.997193	0.0262671
RNAseq	Whole Blood	Day 7	gene3002 (GZMB)	-0.0032977	6.57939	-0.0262416	0.979087	0.997193	-0.0262141
RNAseq	Whole Blood	Day 7	gene8897 (MTMR3)	-0.000761585	8.19946	-0.0261799	0.979136	0.997193	-0.0261524
RNAseq	Whole Blood	Day 7	gene64318 (NOC3L)	-0.00159265	3.69339	-0.0261584	0.979153	0.997193	-0.0261313
RNAseq	Whole Blood	Day 7	gene101735302 (STAG3L5P)	-0.00185732	3.92546	-0.0261311	0.979174	0.997193	-0.026104
RNAseq	Whole Blood	Day 7	gene50853 (VILL)	0.00123817	4.91669	0.0258006	0.979438	0.997284	0.0257735
RNAseq	Whole Blood	Day 7	gene85464 (SSH2)	0.00118213	9.31413	0.025755	0.979474	0.997284	0.0257278
RNAseq	Whole Blood	Day 7	gene3750 (KCND1)	-0.00234772	2.70172	-0.0253578	0.97979	0.997284	-0.0253317
RNAseq	Whole Blood	Day 7	gene342945 (ZSCAN22)	-0.00199894	2.82627	-0.025315	0.979825	0.997284	-0.0252889
RNAseq	Whole Blood	Day 7	gene23221 (RHOBTB2)	-0.0013811	4.50823	-0.0252817	0.979851	0.997284	-0.0252553
RNAseq	Whole Blood	Day 7	gene100287171 (WASHC1)	0.00161532	4.21718	0.0252695	0.979861	0.997284	0.0252429
RNAseq	Whole Blood	Day 28	gene51733 (UPB1)	0.0128223	1.67524	0.0966906	0.923054	0.997343	0.0965871
RNAseq	Whole Blood	Day 28	gene57161 (PELI2)	0.00402303	6.08754	0.0965052	0.923202	0.997343	0.0964011
RNAseq	Whole Blood	Day 28	gene4048 (LTA4H)	0.00401633	8.15209	0.0963855	0.923296	0.997343	0.0962829
RNAseq	Whole Blood	Day 28	gene79042 (TSEN34)	0.00460372	5.35979	0.0962475	0.923405	0.997343	0.0961452
RNAseq	Whole Blood	Day 28	gene81855 (SFXN3)	0.00367488	5.56306	0.0961843	0.923455	0.997343	0.0960823
RNAseq	Whole Blood	Day 28	gene6123 (RPL3L)	0.0366951	-2.26314	0.0961026	0.92352	0.997343	0.0960009
RNAseq	Whole Blood	Day 28	gene11167 (FSTL1)	0.0111767	2.34197	0.0959313	0.923657	0.997343	0.0958286
RNAseq	Whole Blood	Day 28	gene2730 (GCLM)	-0.00551912	3.99036	-0.0957695	0.923784	0.997343	-0.0956677
RNAseq	Whole Blood	Day 28	gene80195 (TMEM254)	-0.00565418	3.52173	-0.0957601	0.923792	0.997343	-0.0956582
RNAseq	Whole Blood	Day 28	gene291 (SLC25A4)	-0.00948194	1.95639	-0.0956769	0.923859	0.997343	-0.0955741
RNAseq	Whole Blood	Day 28	gene83695 (RHNO1)	-0.00490101	4.11686	-0.0956481	0.923881	0.997343	-0.0955457
RNAseq	Whole Blood	Day 28	gene79873 (NUDT18)	0.00645577	3.62207	0.0955082	0.923992	0.997343	0.0954058
RNAseq	Whole Blood	Day 28	gene553115 (PEF1)	0.00333638	5.61893	0.0954186	0.924063	0.997343	0.0953171
RNAseq	Whole Blood	Day 1	gene9731 (CEP104)	0.00124995	5.47708	0.0319403	0.974546	0.997347	0.031907
RNAseq	Whole Blood	Day 28	gene115650 (TNFRSF13C)	-0.00750049	3.41816	-0.0951441	0.924281	0.997451	-0.0950425
RNAseq	Whole Blood	Day 28	gene90678 (LRSAM1)	-0.00404417	5.08359	-0.0950414	0.924362	0.997451	-0.0949405
RNAseq	Whole Blood	Day 1	gene253260 (RICTOR)	-0.00151529	6.94557	-0.0316779	0.974756	0.997459	-0.0316445
RNAseq	Whole Blood	Day 7	gene4343 (MOV10)	-0.0019981	6.02147	-0.0248241	0.980216	0.997498	-0.0247983
RNAseq	Whole Blood	Day 7	gene5691 (PSMB3)	-0.00108599	6.33169	-0.0247559	0.98027	0.997498	-0.0247299
RNAseq	Whole Blood	Day 1	gene5585 (PKN1)	0.000956465	8.28987	0.0313528	0.975014	0.997518	0.0313199
RNAseq	Whole Blood	Day 1	gene6444 (SGCD)	0.0112962	-1.53216	0.0310683	0.975241	0.997518	0.0310357
RNAseq	Whole Blood	Day 1	gene27076 (LYPD3)	0.00477615	0.778132	0.031042	0.975262	0.997518	0.0310095
RNAseq	Whole Blood	Day 1	gene7982 (ST7)	-0.00227785	2.94101	-0.0310304	0.975271	0.997518	-0.030998
RNAseq	Whole Blood	Day 1	gene80228 (ORAI2)	-0.000965452	7.90995	-0.0307351	0.975507	0.997518	-0.0307028
RNAseq	Whole Blood	Day 1	gene306 (ANXA3)	-0.00297928	4.87853	-0.0306459	0.975578	0.997518	-0.0306136
RNAseq	Whole Blood	Day 1	gene57414 (RHBDD2)	0.00117845	5.74263	0.030645	0.975578	0.997518	0.0306131
RNAseq	Whole Blood	Day 1	gene640 (BLK)	-0.00211411	5.36975	-0.0303401	0.975821	0.997518	-0.030308
RNAseq	Whole Blood	Day 1	gene6573 (SLC19A1)	-0.00122354	6.85514	-0.030197	0.975935	0.997518	-0.0301654
RNAseq	Whole Blood	Day 1	gene8540 (AGPS)	-0.00138454	5.09722	-0.0300196	0.976076	0.997518	-0.0299883
RNAseq	Whole Blood	Day 1	gene374470 (C12orf42)	0.00372191	1.25796	0.0299357	0.976143	0.997518	0.0299044
RNAseq	Whole Blood	Day 1	gene8676 (STX11)	-0.00190598	7.34414	-0.0295737	0.976432	0.997518	-0.0295428
RNAseq	Whole Blood	Day 1	gene101928419 (LOC101928419)	0.00505684	0.249165	0.0293579	0.976604	0.997518	0.029327
RNAseq	Whole Blood	Day 1	gene3455 (IFNAR2)	0.000925442	6.94848	0.0292968	0.976652	0.997518	0.0292663
RNAseq	Whole Blood	Day 1	gene4507 (MTAP)	-0.00162359	4.02759	-0.0291781	0.976747	0.997518	-0.0291474
RNAseq	Whole Blood	Day 1	gene150209 (AIFM3)	-0.00269245	2.58249	-0.0291615	0.976761	0.997518	-0.0291303
RNAseq	Whole Blood	Day 1	gene80139 (ZNF703)	-0.0030111	4.34237	-0.0290819	0.976824	0.997518	-0.0290509
RNAseq	Whole Blood	Day 1	gene757 (TMEM50B)	0.00167523	3.76629	0.0288347	0.97702	0.997518	0.0288047
RNAseq	Whole Blood	Day 1	gene54529 (ASNSD1)	-0.00139719	5.26703	-0.0287062	0.977123	0.997518	-0.028676
RNAseq	Whole Blood	Day 1	gene10634 (GAS2L1)	0.00210217	4.95607	0.0284749	0.977308	0.997518	0.0284446
RNAseq	Whole Blood	Day 1	gene100527949 (GIMAP1-GIMAP5)	0.00101567	8.37849	0.0284491	0.977328	0.997518	0.0284193
RNAseq	Whole Blood	Day 1	gene823 (CAPN1)	-0.000689551	7.80228	-0.0283025	0.977445	0.997518	-0.0282726
RNAseq	Whole Blood	Day 1	gene79993 (ELOVL7)	0.00280822	2.88209	0.0282322	0.977501	0.997518	0.0282023
RNAseq	Whole Blood	Day 1	gene374946 (DRAXIN)	0.00471887	0.651586	0.0281238	0.977587	0.997518	0.0280943
RNAseq	Whole Blood	Day 1	gene57210 (SLC45A4)	0.00121327	7.29596	0.0280781	0.977623	0.997518	0.0280486
RNAseq	Whole Blood	Day 1	gene5305 (PIP4K2A)	-0.00120995	8.5074	-0.0280255	0.977665	0.997518	-0.0279959
RNAseq	Whole Blood	Day 1	gene3985 (LIMK2)	0.0017746	7.84558	0.0279225	0.977747	0.997518	0.0278934
RNAseq	Whole Blood	Day 1	gene51042 (ZNF593)	0.00230675	2.46776	0.0278962	0.977768	0.997518	0.0278672
RNAseq	Whole Blood	Day 1	gene55315 (SLC29A3)	-0.00182248	3.54152	-0.0278634	0.977795	0.997518	-0.0278337
RNAseq	Whole Blood	Day 1	gene257144 (GCSAM)	-0.0018431	3.96172	-0.0278555	0.977801	0.997518	-0.0278263
RNAseq	Whole Blood	Day 1	gene29851 (ICOS)	-0.00199746	3.8152	-0.0276737	0.977946	0.997529	-0.0276447
RNAseq	Whole Blood	Day 1	gene6731 (SRP72)	0.000906117	6.37965	0.0275923	0.97801	0.997529	0.0275634
RNAseq	Whole Blood	Day 7	gene100216479 (FAR2P2)	0.00793008	-1.38587	0.0245571	0.980429	0.997558	0.0245314
RNAseq	Whole Blood	Day 7	gene314 (AOC2)	0.00190387	4.32116	0.024358	0.980587	0.997618	0.0243324
RNAseq	Whole Blood	Day 28	gene10825 (NEU3)	0.00796012	3.20021	0.0946367	0.924682	0.997626	0.0945372
RNAseq	Whole Blood	Day 28	gene282809 (POC1B)	0.00487211	4.51054	0.0945906	0.924724	0.997626	0.0944848
RNAseq	Whole Blood	Day 7	gene64853 (AIDA)	-0.00129374	4.99538	-0.0240483	0.980834	0.997688	-0.0240227
RNAseq	Whole Blood	Day 7	gene10325 (RRAGB)	-0.00173057	3.05341	-0.0239805	0.980888	0.997688	-0.0239555
RNAseq	Whole Blood	Day 7	gene4124 (MAN2A1)	0.00105925	5.93227	0.023896	0.980956	0.997688	0.023871
RNAseq	Whole Blood	Day 28	gene3433 (IFIT2)	0.00867062	8.26038	0.0943429	0.924916	0.997727	0.0942425
RNAseq	Whole Blood	Day 1	gene113 (ADCY7)	0.00102143	8.46539	0.0270733	0.978424	0.997774	0.0270448
RNAseq	Whole Blood	Day 1	gene344558 (SH3RF3)	-0.00277311	3.4931	-0.0268294	0.978619	0.997774	-0.0268008
RNAseq	Whole Blood	Day 1	gene8473 (OGT)	-0.00135612	8.71659	-0.0267299	0.978697	0.997774	-0.026702
RNAseq	Whole Blood	Day 1	gene56270 (WDR45B)	0.000746832	6.1843	0.0266997	0.978722	0.997774	0.0266718
RNAseq	Whole Blood	Day 1	gene90338 (ZNF160)	-0.00102181	5.77265	-0.0266651	0.978749	0.997774	-0.0266372
RNAseq	Whole Blood	Day 1	gene1523 (CUX1)	0.00084392	7.46784	0.0265299	0.978857	0.997774	0.0265018
RNAseq	Whole Blood	Day 1	gene2738 (GLI4)	0.00185578	3.75075	0.0262634	0.979069	0.997774	0.026236
RNAseq	Whole Blood	Day 1	gene84270 (CARD19)	-0.00112203	5.77229	-0.0260647	0.979228	0.997774	-0.0260374
RNAseq	Whole Blood	Day 1	gene9572 (NR1D1)	-0.00146398	4.38897	-0.0259109	0.97935	0.997774	-0.0258837
RNAseq	Whole Blood	Day 1	gene2956 (MSH6)	-0.00106231	5.50248	-0.0258507	0.979398	0.997774	-0.0258238
RNAseq	Whole Blood	Day 1	gene55814 (BDP1)	-0.00165686	4.74314	-0.0257454	0.979482	0.997774	-0.0257185
RNAseq	Whole Blood	Day 1	gene100129066 (UNQ6494)	-0.00948647	-2.25536	-0.0256958	0.979521	0.997774	-0.0256695
RNAseq	Whole Blood	Day 1	gene322 (APBB1)	-0.00113989	5.71327	-0.0256662	0.979545	0.997774	-0.025639
RNAseq	Whole Blood	Day 28	gene50512 (PODXL2)	-0.0107636	1.42259	-0.0941582	0.925063	0.997777	-0.0940583
RNAseq	Whole Blood	Day 28	gene7415 (VCP)	-0.00205221	8.0518	-0.0939639	0.925217	0.997785	-0.0938636
RNAseq	Whole Blood	Day 28	gene5879 (RAC1)	0.00268998	7.73386	0.0938982	0.92527	0.997785	0.093798
RNAseq	Whole Blood	Day 28	gene102724594 (U2AF1L5)	0.0158634	-0.398952	0.0934551	0.925622	0.997799	0.093355
RNAseq	Whole Blood	Day 28	gene5110 (PCMT1)	0.00355446	5.6923	0.0934161	0.925652	0.997799	0.0933165
RNAseq	Whole Blood	Day 28	gene22880 (MORC2)	-0.00296013	6.00611	-0.0932622	0.925774	0.997799	-0.0931628
RNAseq	Whole Blood	Day 28	gene5481 (PPID)	-0.00394	5.41583	-0.0932279	0.925801	0.997799	-0.0931297
RNAseq	Whole Blood	Day 28	gene8609 (KLF7)	0.00393403	6.97666	0.0929306	0.926037	0.997799	0.0928322
RNAseq	Whole Blood	Day 28	gene57489 (ODF2L)	0.00602906	4.49093	0.0928098	0.926133	0.997799	0.0927113
RNAseq	Whole Blood	Day 28	gene843 (CASP10)	0.00433164	6.09527	0.0927919	0.926147	0.997799	0.0926938
RNAseq	Whole Blood	Day 28	gene23036 (ZNF292)	0.00423766	6.18121	0.0925248	0.926359	0.997799	0.0924264
RNAseq	Whole Blood	Day 28	gene53838 (C11orf24)	-0.00462123	4.4438	-0.0924885	0.926388	0.997799	-0.0923904
RNAseq	Whole Blood	Day 28	gene6789 (STK4)	-0.00233246	8.94269	-0.0924609	0.926409	0.997799	-0.0923633
RNAseq	Whole Blood	Day 28	gene54981 (NMRK1)	0.00485595	4.49717	0.0923492	0.926498	0.997799	0.0922512
RNAseq	Whole Blood	Day 28	gene91584 (PLXNA4)	0.00889642	2.95756	0.092198	0.92662	0.997799	0.0920981
RNAseq	Whole Blood	Day 28	gene6498 (SKIL)	0.00541706	4.52233	0.0917071	0.927009	0.997799	0.091609
RNAseq	Whole Blood	Day 28	gene4076 (CAPRIN1)	-0.00266972	7.49705	-0.0916658	0.927041	0.997799	-0.0915685
RNAseq	Whole Blood	Day 28	gene83594 (NUDT12)	0.0160605	0.00821626	0.0915735	0.927116	0.997799	0.0914742
RNAseq	Whole Blood	Day 28	gene219970 (GLYATL2)	0.0378058	-3.08969	0.0913232	0.927311	0.997799	0.0912286
RNAseq	Whole Blood	Day 28	gene94104 (PAXBP1)	0.00507537	4.67549	0.0912621	0.927361	0.997799	0.091166
RNAseq	Whole Blood	Day 28	gene3831 (KLC1)	0.00252534	6.59723	0.0911825	0.927424	0.997799	0.0910863
RNAseq	Whole Blood	Day 28	gene5326 (PLAGL2)	-0.00447704	6.64198	-0.0911413	0.927458	0.997799	-0.0910437
RNAseq	Whole Blood	Day 28	gene728411 (GUSBP1)	-0.00809751	2.56364	-0.0909505	0.927609	0.997799	-0.0908539
RNAseq	Whole Blood	Day 28	gene378938 (MALAT1)	-0.00942635	11.4428	-0.0906096	0.927879	0.997799	-0.0905131
RNAseq	Whole Blood	Day 28	gene80148 (SLC66A2)	0.00425766	6.00966	0.0902632	0.928154	0.997799	0.0901674
RNAseq	Whole Blood	Day 28	gene92565 (FANK1)	-0.0208946	-0.538154	-0.090105	0.928279	0.997799	-0.09001
RNAseq	Whole Blood	Day 28	gene50515 (CHST11)	0.0032965	7.90092	0.0899451	0.928407	0.997799	0.0898498
RNAseq	Whole Blood	Day 28	gene1642 (DDB1)	-0.00278401	7.62995	-0.0899411	0.92841	0.997799	-0.089845
RNAseq	Whole Blood	Day 28	gene23305 (ACSL6)	-0.00652371	3.95808	-0.0898864	0.928454	0.997799	-0.0897906
RNAseq	Whole Blood	Day 28	gene8347 (H2BC4)	-0.00609207	4.14223	-0.0896687	0.928626	0.997799	-0.0895732
RNAseq	Whole Blood	Day 28	gene8703 (B4GALT3)	-0.00320303	5.94638	-0.0896632	0.928631	0.997799	-0.0895677
RNAseq	Whole Blood	Day 28	gene56893 (UBQLN4)	0.0036925	5.43871	0.0893957	0.928843	0.997799	0.0893009
RNAseq	Whole Blood	Day 28	gene285830 (HLA-F-AS1)	-0.0224369	-0.957708	-0.0893544	0.928876	0.997799	-0.0892591
RNAseq	Whole Blood	Day 28	gene29086 (BABAM1)	-0.00410742	6.32772	-0.089258	0.928953	0.997799	-0.0891618
RNAseq	Whole Blood	Day 28	gene117247 (SLC16A10)	0.0131744	0.681993	0.0892256	0.928978	0.997799	0.0891311
RNAseq	Whole Blood	Day 28	gene221178 (SPATA13)	0.0027945	7.68781	0.0888189	0.929301	0.997799	0.0887242
RNAseq	Whole Blood	Day 28	gene101928710 (SCAT1)	-0.0210402	-0.555722	-0.0887848	0.929327	0.997799	-0.0886917
RNAseq	Whole Blood	Day 28	gene1118 (CHIT1)	0.0175209	0.693174	0.0886577	0.929428	0.997799	0.0885644
RNAseq	Whole Blood	Day 28	gene607 (BCL9)	-0.00457756	4.50348	-0.0886262	0.929454	0.997799	-0.0885321
RNAseq	Whole Blood	Day 28	gene9378 (NRXN1)	0.0244522	-1.35304	0.0886115	0.929465	0.997799	0.088518
RNAseq	Whole Blood	Day 28	gene931 (MS4A1)	0.00683743	6.68149	0.0885012	0.929553	0.997799	0.0884071
RNAseq	Whole Blood	Day 28	gene492311 (IGIP)	0.00680114	3.10079	0.0883955	0.929636	0.997799	0.0883034
RNAseq	Whole Blood	Day 28	gene64778 (FNDC3B)	0.00459795	6.52665	0.0883883	0.929643	0.997799	0.0882946
RNAseq	Whole Blood	Day 28	gene28774 (IGLV8-61)	-0.0312048	1.40033	-0.0883264	0.929696	0.997799	-0.0882277
RNAseq	Whole Blood	Day 28	gene51559 (NT5DC3)	-0.00673099	2.93366	-0.0882453	0.929756	0.997799	-0.0881518
RNAseq	Whole Blood	Day 28	gene79269 (DCAF10)	0.00473718	5.1187	0.0881063	0.929867	0.997799	0.0880126
RNAseq	Whole Blood	Day 28	gene100996939 (PYURF)	-0.00464268	5.36657	-0.088019	0.929936	0.997799	-0.0879254
RNAseq	Whole Blood	Day 28	gene84992 (PIGY)	-0.00464268	5.36657	-0.088019	0.929936	0.997799	-0.0879254
RNAseq	Whole Blood	Day 28	gene5886 (RAD23A)	0.00436498	6.95845	0.0879779	0.929969	0.997799	0.0878837
RNAseq	Whole Blood	Day 28	gene3604 (TNFRSF9)	0.00727304	3.40434	0.0875611	0.930299	0.997799	0.0874685
RNAseq	Whole Blood	Day 28	gene9874 (TLK1)	-0.00332197	6.44829	-0.0874596	0.930381	0.997799	-0.0873659
RNAseq	Whole Blood	Day 28	gene4651 (MYO10)	-0.0119003	1.2451	-0.0874543	0.930385	0.997799	-0.0873607
RNAseq	Whole Blood	Day 28	gene26053 (AUTS2)	0.00723305	5.06379	0.0873995	0.930428	0.997799	0.0873064
RNAseq	Whole Blood	Day 28	gene58472 (SQOR)	0.00396571	6.62167	0.0872739	0.930527	0.997799	0.0871813
RNAseq	Whole Blood	Day 28	gene930 (CD19)	-0.0063377	4.31801	-0.087014	0.930734	0.997799	-0.0869214
RNAseq	Whole Blood	Day 28	gene115 (ADCY9)	0.00428997	4.76099	0.086833	0.930878	0.997799	0.0867407
RNAseq	Whole Blood	Day 28	gene5018 (OXA1L)	0.00257275	7.16336	0.0867475	0.930945	0.997799	0.0866554
RNAseq	Whole Blood	Day 28	gene219285 (SAMD9L)	-0.00923951	7.25505	-0.0866346	0.931035	0.997799	-0.0865429
RNAseq	Whole Blood	Day 28	gene57519 (STARD9)	0.00484058	3.97834	0.0864922	0.931148	0.997799	0.0864004
RNAseq	Whole Blood	Day 28	gene55238 (SLC38A7)	0.00530593	4.02785	0.0861381	0.931429	0.997799	0.0860475
RNAseq	Whole Blood	Day 28	gene54920 (DUS2)	0.00421968	4.61548	0.0859237	0.9316	0.997799	0.0858324
RNAseq	Whole Blood	Day 28	gene54977 (SLC25A38)	-0.00352273	5.40674	-0.0858628	0.931648	0.997799	-0.0857718
RNAseq	Whole Blood	Day 28	gene134429 (STARD4)	0.0084617	2.72155	0.0858014	0.931697	0.997799	0.08571
RNAseq	Whole Blood	Day 28	gene3735 (KARS1)	-0.004056	6.93801	-0.0855613	0.931886	0.997799	-0.0854722
RNAseq	Whole Blood	Day 28	gene2260 (FGFR1)	-0.00626824	3.20657	-0.0855574	0.931891	0.997799	-0.0854665
RNAseq	Whole Blood	Day 28	gene646982 (LINC00598)	-0.0228451	-0.896877	-0.0851011	0.932252	0.997799	-0.0850112
RNAseq	Whole Blood	Day 28	gene145567 (TTC7B)	0.00657929	3.41831	0.0848467	0.932456	0.997799	0.0847556
RNAseq	Whole Blood	Day 28	gene51086 (TNNI3K)	0.030305	-1.66023	0.0848357	0.932464	0.997799	0.0847446
RNAseq	Whole Blood	Day 28	gene51098 (IFT52)	0.00484745	3.80262	0.0845216	0.932712	0.997799	0.0844326
RNAseq	Whole Blood	Day 28	gene57600 (FNIP2)	-0.0058063	4.49846	-0.0844591	0.932763	0.997799	-0.0843692
RNAseq	Whole Blood	Day 28	gene659 (BMPR2)	-0.00400531	5.13476	-0.0843647	0.932838	0.997799	-0.0842745
RNAseq	Whole Blood	Day 28	gene51083 (GAL)	0.0201294	-4.2191	0.084123	0.933029	0.997799	0.0840349
RNAseq	Whole Blood	Day 28	gene10867 (TSPAN9)	0.00766402	3.42768	0.0840528	0.933086	0.997799	0.0839629
RNAseq	Whole Blood	Day 28	gene4242 (MFNG)	0.002613	7.36809	0.0835566	0.93348	0.997799	0.0834675
RNAseq	Whole Blood	Day 28	gene29094 (LGALSL)	-0.00534281	4.35214	-0.0835201	0.933509	0.997799	-0.0834309
RNAseq	Whole Blood	Day 28	gene3990 (LIPC)	0.00925094	1.2789	0.0835004	0.933524	0.997799	0.0834117
RNAseq	Whole Blood	Day 28	gene84501 (SPIRE2)	0.0181322	-0.211269	0.0834891	0.933533	0.997799	0.0834011
RNAseq	Whole Blood	Day 28	gene4300 (MLLT3)	-0.00426957	4.48536	-0.0833835	0.933617	0.997799	-0.0832954
RNAseq	Whole Blood	Day 28	gene29079 (MED4)	-0.00369312	5.15662	-0.0833665	0.93363	0.997799	-0.0832785
RNAseq	Whole Blood	Day 28	gene79147 (FKRP)	-0.00421053	4.37456	-0.083078	0.93386	0.997799	-0.0829897
RNAseq	Whole Blood	Day 28	gene7175 (TPR)	0.00260728	8.38502	0.0830414	0.933888	0.997799	0.0829542
RNAseq	Whole Blood	Day 28	gene201229 (LYRM9)	0.0072869	2.74596	0.0830296	0.9339	0.997799	0.0829396
RNAseq	Whole Blood	Day 28	gene100271722 (LINC00899)	-0.00957722	1.62171	-0.0830273	0.9339	0.997799	-0.0829388
RNAseq	Whole Blood	Day 28	gene102724428 (SIK1B)	0.0119033	1.02341	0.0829702	0.933946	0.997799	0.0828817
RNAseq	Whole Blood	Day 28	gene10236 (HNRNPR)	-0.00297137	7.07506	-0.0829448	0.933964	0.997799	-0.0828583
RNAseq	Whole Blood	Day 28	gene339290 (LINC00667)	0.00343673	4.93366	0.0828408	0.934048	0.997799	0.082753
RNAseq	Whole Blood	Day 28	gene4085 (MAD2L1)	-0.0102863	1.35873	-0.0826608	0.93419	0.997799	-0.0825747
RNAseq	Whole Blood	Day 28	gene6444 (SGCD)	0.0280346	-1.53216	0.0826497	0.9342	0.997799	0.0825621
RNAseq	Whole Blood	Day 28	gene124935 (SLC43A2)	0.00311691	7.20391	0.0820871	0.934647	0.997799	0.0819996
RNAseq	Whole Blood	Day 28	gene112597 (CYTOR)	-0.00596798	3.4552	-0.0820236	0.934697	0.997799	-0.0819365
RNAseq	Whole Blood	Day 28	gene1806 (DPYD)	-0.00448519	7.00719	-0.0819243	0.934776	0.997799	-0.0818374
RNAseq	Whole Blood	Day 28	gene401232 (LINC01011)	0.00568665	3.08296	0.0817622	0.934904	0.997799	0.081676
RNAseq	Whole Blood	Day 28	gene100270804 (LINC00653)	0.0108554	1.05156	0.0817208	0.934937	0.997799	0.0816346
RNAseq	Whole Blood	Day 28	gene91373 (UAP1L1)	0.0049233	4.7183	0.0814677	0.935139	0.997799	0.0813813
RNAseq	Whole Blood	Day 28	gene7158 (TP53BP1)	-0.00409494	5.44534	-0.0814611	0.935143	0.997799	-0.0813764
RNAseq	Whole Blood	Day 28	gene100652740 (PYCARD-AS1)	-0.0111139	1.46292	-0.0809162	0.935577	0.997799	-0.0808296
RNAseq	Whole Blood	Day 28	gene283663 (LINC00926)	-0.00687676	5.68185	-0.0808785	0.935607	0.997799	-0.0807924
RNAseq	Whole Blood	Day 28	gene6192 (RPS4Y1)	-0.0269252	1.11837	-0.0806052	0.935818	0.997799	-0.0805274
RNAseq	Whole Blood	Day 28	gene123 (PLIN2)	-0.00504833	5.23222	-0.080591	0.935835	0.997799	-0.0805054
RNAseq	Whole Blood	Day 28	gene5742 (PTGS1)	-0.00463748	7.16706	-0.0804683	0.935933	0.997799	-0.0803823
RNAseq	Whole Blood	Day 28	gene102465249 (MIR6502)	0.0124684	1.35004	0.080127	0.936205	0.997799	0.0800407
RNAseq	Whole Blood	Day 28	gene10331 (B3GNT3)	-0.0219571	-1.10599	-0.0801111	0.936218	0.997799	-0.0800239
RNAseq	Whole Blood	Day 28	gene56674 (TMEM9B)	-0.00321598	5.28423	-0.079758	0.936497	0.997799	-0.079673
RNAseq	Whole Blood	Day 28	gene113178 (SCAMP4)	0.00284694	5.56753	0.0795915	0.936629	0.997799	0.0795069
RNAseq	Whole Blood	Day 28	gene1615 (DARS1)	0.00307173	5.53169	0.0795635	0.936651	0.997799	0.0794794
RNAseq	Whole Blood	Day 28	gene8460 (TPST1)	-0.0115016	3.44702	-0.0795507	0.936662	0.997799	-0.0794664
RNAseq	Whole Blood	Day 28	gene100216546 (LINC01004)	0.00707819	4.1372	0.0795468	0.936664	0.997799	0.0794636
RNAseq	Whole Blood	Day 28	gene374899 (ZNF829)	0.00696849	2.22262	0.0793737	0.936802	0.997799	0.0792904
RNAseq	Whole Blood	Day 28	gene2140 (EYA3)	0.00333431	5.56375	0.0793224	0.936843	0.997799	0.0792389
RNAseq	Whole Blood	Day 28	gene377677 (CA13)	0.00980385	1.12524	0.0793048	0.936857	0.997799	0.0792212
RNAseq	Whole Blood	Day 28	gene348093 (RBPMS2)	0.00976902	1.1599	0.0791965	0.936943	0.997799	0.0791128
RNAseq	Whole Blood	Day 28	gene60490 (PPCDC)	-0.00433385	5.12451	-0.0791684	0.936966	0.997799	-0.0790842
RNAseq	Whole Blood	Day 28	gene113791 (PIK3IP1)	-0.00479637	7.66341	-0.0791462	0.936983	0.997799	-0.0790624
RNAseq	Whole Blood	Day 28	gene84939 (PWWP3A)	-0.00374771	4.89463	-0.0790332	0.937073	0.997799	-0.0789494
RNAseq	Whole Blood	Day 28	gene24145 (PANX1)	0.00442595	4.62871	0.0789774	0.937117	0.997799	0.0788935
RNAseq	Whole Blood	Day 28	gene10914 (PAPOLA)	0.00274421	7.89583	0.0789429	0.937145	0.997799	0.0788588
RNAseq	Whole Blood	Day 28	gene83643 (CCDC3)	0.0279524	-1.83562	0.0788132	0.937246	0.997799	0.0787313
RNAseq	Whole Blood	Day 28	gene375260 (WASH2P)	0.00508624	3.67236	0.0788013	0.937257	0.997799	0.0787176
RNAseq	Whole Blood	Day 28	gene3705 (ITPK1)	-0.00338344	6.44066	-0.0787621	0.937289	0.997799	-0.0786782
RNAseq	Whole Blood	Day 28	gene79671 (NLRX1)	0.00467925	5.20185	0.0786739	0.937358	0.997799	0.0785909
RNAseq	Whole Blood	Day 28	gene400499 (LOC400499)	0.00661864	6.94882	0.07842	0.93756	0.997799	0.0783368
RNAseq	Whole Blood	Day 28	gene10802 (SEC24A)	0.0043146	4.68496	0.078281	0.93767	0.997799	0.078199
RNAseq	Whole Blood	Day 28	gene1984 (EIF5A)	0.00294986	7.73865	0.0779629	0.937923	0.997799	0.0778805
RNAseq	Whole Blood	Day 28	gene2533 (FYB1)	0.00344916	9.67437	0.0779359	0.937944	0.997799	0.0778536
RNAseq	Whole Blood	Day 28	gene10397 (NDRG1)	0.00230436	7.23375	0.0779033	0.937971	0.997799	0.0778202
RNAseq	Whole Blood	Day 28	gene79065 (ATG9A)	0.00223483	6.4564	0.0777887	0.938061	0.997799	0.0777067
RNAseq	Whole Blood	Day 28	gene9819 (TSC22D2)	-0.00356339	5.22051	-0.0777624	0.938083	0.997799	-0.077679
RNAseq	Whole Blood	Day 28	gene7156 (TOP3A)	0.00235006	5.84274	0.0774401	0.938339	0.997799	0.0773578
RNAseq	Whole Blood	Day 28	gene10970 (CKAP4)	-0.00347274	6.87144	-0.0769629	0.938718	0.997799	-0.076881
RNAseq	Whole Blood	Day 28	gene255403 (ZNF718)	-0.0045501	3.55114	-0.0769428	0.938734	0.997799	-0.0768612
RNAseq	Whole Blood	Day 28	gene7936 (NELFE)	0.00305931	5.223	0.0769032	0.938765	0.997799	0.0768225
RNAseq	Whole Blood	Day 28	gene5690 (PSMB2)	0.00307657	5.94482	0.0768289	0.938824	0.997799	0.076748
RNAseq	Whole Blood	Day 28	gene26147 (PHF19)	0.00278785	5.62163	0.0767737	0.938868	0.997799	0.0766921
RNAseq	Whole Blood	Day 28	gene693220 (MIR635)	-0.0236765	-1.21107	-0.0766664	0.938954	0.997799	-0.076585
RNAseq	Whole Blood	Day 28	gene256586 (LYSMD2)	-0.00449832	5.19081	-0.0765644	0.939034	0.997799	-0.0764837
RNAseq	Whole Blood	Day 28	gene2769 (GNA15)	0.00447683	4.92762	0.076433	0.93914	0.997799	0.0763514
RNAseq	Whole Blood	Day 28	gene10919 (EHMT2)	0.00292102	5.79291	0.0763942	0.939169	0.997799	0.0763142
RNAseq	Whole Blood	Day 28	gene51703 (ACSL5)	-0.003091	6.26392	-0.0763354	0.939217	0.997799	-0.0762545
RNAseq	Whole Blood	Day 28	gene196264 (MPZL3)	0.00438752	6.48056	0.0762802	0.93926	0.997799	0.0761994
RNAseq	Whole Blood	Day 28	gene85388 (SNORD14B)	-0.0185734	-0.585021	-0.0760914	0.939412	0.997799	-0.0760093
RNAseq	Whole Blood	Day 28	gene2932 (GSK3B)	0.00234997	6.78818	0.075748	0.939684	0.997799	0.0756672
RNAseq	Whole Blood	Day 28	gene9832 (JAKMIP2)	-0.00659067	3.04586	-0.0755882	0.939811	0.997799	-0.075508
RNAseq	Whole Blood	Day 28	gene10480 (EIF3M)	0.0031474	6.54211	0.0755871	0.939811	0.997799	0.0755072
RNAseq	Whole Blood	Day 28	gene388796 (SNHG17)	0.00488585	3.42464	0.0754075	0.939954	0.997799	0.0753277
RNAseq	Whole Blood	Day 28	gene433 (ASGR2)	0.00636518	4.58794	0.075344	0.940005	0.997799	0.0752641
RNAseq	Whole Blood	Day 28	gene7453 (WARS1)	0.0102984	8.17207	0.075235	0.940091	0.997799	0.075156
RNAseq	Whole Blood	Day 28	gene387837 (CLEC12B)	-0.0069254	2.74114	-0.0751043	0.940195	0.997799	-0.0750246
RNAseq	Whole Blood	Day 28	gene3725 (JUN)	0.0059093	4.2477	0.0749823	0.940292	0.997799	0.0749034
RNAseq	Whole Blood	Day 28	gene10612 (TRIM3)	-0.00460638	3.50209	-0.0749579	0.940312	0.997799	-0.0748779
RNAseq	Whole Blood	Day 28	gene81609 (SNX27)	-0.00278252	7.20695	-0.0746695	0.94054	0.997799	-0.0745906
RNAseq	Whole Blood	Day 28	gene64866 (CDCP1)	-0.0138045	0.250624	-0.0745585	0.940628	0.997799	-0.0744809
RNAseq	Whole Blood	Day 28	gene29988 (SLC2A8)	-0.00708304	2.19755	-0.0744665	0.940702	0.997799	-0.0743871
RNAseq	Whole Blood	Day 28	gene9002 (F2RL3)	-0.0098546	1.35403	-0.0743694	0.940779	0.997799	-0.0742903
RNAseq	Whole Blood	Day 28	gene170482 (CLEC4C)	0.0090704	2.30605	0.0742808	0.94085	0.997799	0.0742013
RNAseq	Whole Blood	Day 28	gene5573 (PRKAR1A)	0.00226667	8.59909	0.0742005	0.940913	0.997799	0.0741222
RNAseq	Whole Blood	Day 28	gene25824 (PRDX5)	0.0039551	7.32326	0.0740834	0.941007	0.997799	0.0740048
RNAseq	Whole Blood	Day 28	gene65005 (MRPL9)	-0.0030119	4.99367	-0.0737146	0.941299	0.997799	-0.0736368
RNAseq	Whole Blood	Day 28	gene81794 (ADAMTS10)	0.0050008	4.54108	0.0736863	0.941322	0.997799	0.0736084
RNAseq	Whole Blood	Day 28	gene51726 (DNAJB11)	0.00352795	5.5906	0.073353	0.941587	0.997799	0.0732759
RNAseq	Whole Blood	Day 28	gene11117 (EMILIN1)	-0.00973469	1.03524	-0.073299	0.941631	0.997799	-0.0732205
RNAseq	Whole Blood	Day 28	gene8651 (SOCS1)	-0.0111253	3.35669	-0.073249	0.941669	0.997799	-0.0731719
RNAseq	Whole Blood	Day 28	gene4775 (NFATC3)	-0.00229946	7.80473	-0.073036	0.941839	0.997799	-0.072959
RNAseq	Whole Blood	Day 28	gene129293 (TRABD2A)	0.00422158	5.91574	0.0729462	0.941911	0.997799	0.0728686
RNAseq	Whole Blood	Day 28	gene100505865 (LINC00920)	0.0100416	0.990049	0.0729282	0.941925	0.997799	0.0728509
RNAseq	Whole Blood	Day 28	gene4000 (LMNA)	-0.00483595	5.28007	-0.0728292	0.942004	0.997799	-0.0727519
RNAseq	Whole Blood	Day 28	gene4700 (NDUFA6)	-0.00352911	4.2923	-0.0728185	0.942012	0.997799	-0.072741
RNAseq	Whole Blood	Day 28	gene10653 (SPINT2)	-0.0030558	6.03096	-0.0725523	0.942224	0.997799	-0.0724748
RNAseq	Whole Blood	Day 28	gene84335 (AKT1S1)	0.00395222	5.12662	0.072537	0.942237	0.997799	0.0724588
RNAseq	Whole Blood	Day 28	gene81545 (FBXO38)	-0.00245782	6.21044	-0.0725248	0.942245	0.997799	-0.0724483
RNAseq	Whole Blood	Day 28	gene57708 (MIER1)	-0.00262219	6.23708	-0.0724634	0.942294	0.997799	-0.0723867
RNAseq	Whole Blood	Day 28	gene11035 (RIPK3)	0.00315469	5.31811	0.072448	0.942306	0.997799	0.0723714
RNAseq	Whole Blood	Day 28	gene6147 (RPL23A)	0.00320405	9.59338	0.0724219	0.942327	0.997799	0.0723459
RNAseq	Whole Blood	Day 28	gene10006 (ABI1)	-0.00182996	6.90204	-0.0722071	0.942499	0.997799	-0.0721298
RNAseq	Whole Blood	Day 28	gene28388 (IGHV5-51)	-0.0206067	2.52659	-0.0721853	0.942515	0.997799	-0.0721093
RNAseq	Whole Blood	Day 28	gene80830 (APOL6)	-0.00734261	7.83933	-0.0721523	0.942541	0.997799	-0.0720763
RNAseq	Whole Blood	Day 28	gene7367 (UGT2B17)	0.0199206	-2.21757	0.0720449	0.942627	0.997799	0.0719684
RNAseq	Whole Blood	Day 28	gene28796 (IGLV3-21)	0.0286774	3.45274	0.07169	0.94291	0.997799	0.0716124
RNAseq	Whole Blood	Day 28	gene6645 (SNTB2)	0.00372795	4.62602	0.0716267	0.942959	0.997799	0.0715513
RNAseq	Whole Blood	Day 28	gene28721 (TRAJ34)	-0.0116106	0.343004	-0.0714771	0.943078	0.997799	-0.0714023
RNAseq	Whole Blood	Day 28	gene6432 (SRSF7)	0.00334811	6.53345	0.0713865	0.94315	0.997799	0.0713115
RNAseq	Whole Blood	Day 28	gene1286 (COL4A4)	-0.0104446	1.29046	-0.0713127	0.943209	0.997799	-0.0712374
RNAseq	Whole Blood	Day 28	gene28630 (TRBJ1-6)	0.00941544	0.234155	0.0712054	0.943294	0.997799	0.0711298
RNAseq	Whole Blood	Day 28	gene9540 (TP53I3)	0.00625205	2.48636	0.0710281	0.943435	0.997799	0.0709531
RNAseq	Whole Blood	Day 28	gene112483 (SAT2)	0.00340562	5.02	0.0709261	0.943516	0.997799	0.070851
RNAseq	Whole Blood	Day 28	gene27087 (B3GAT1)	0.00935099	3.16312	0.0707521	0.943655	0.997799	0.070677
RNAseq	Whole Blood	Day 28	gene92285 (ZNF585B)	-0.00347414	4.30713	-0.0700427	0.944218	0.997799	-0.0699688
RNAseq	Whole Blood	Day 28	gene2194 (FASN)	-0.00314662	6.45786	-0.0697515	0.944451	0.997799	-0.0696767
RNAseq	Whole Blood	Day 28	gene84937 (ZNRF1)	0.00563647	2.99526	0.0696181	0.944557	0.997799	0.0695433
RNAseq	Whole Blood	Day 28	gene284307 (ZIK1)	0.00467178	2.96796	0.0693805	0.944745	0.997799	0.0693072
RNAseq	Whole Blood	Day 28	gene100132352 (FRG1HP)	0.00359774	4.08874	0.0692173	0.944875	0.997799	0.0691443
RNAseq	Whole Blood	Day 28	gene26873 (OPLAH)	-0.00663068	3.21562	-0.0690903	0.944976	0.997799	-0.0690171
RNAseq	Whole Blood	Day 28	gene23212 (RRS1)	0.00391796	4.6935	0.0690431	0.945012	0.997799	0.0689717
RNAseq	Whole Blood	Day 28	gene123606 (NIPA1)	-0.00407973	3.96208	-0.0689525	0.945085	0.997799	-0.0688797
RNAseq	Whole Blood	Day 28	gene124446 (TMEM219)	-0.00247361	5.83195	-0.0689026	0.945126	0.997799	-0.0688292
RNAseq	Whole Blood	Day 28	gene353514 (LILRA5)	-0.00463234	5.85255	-0.0688502	0.945167	0.997799	-0.0687774
RNAseq	Whole Blood	Day 28	gene11145 (PLAAT3)	0.00558607	3.1686	0.0683402	0.945573	0.997799	0.0682675
RNAseq	Whole Blood	Day 28	gene572 (BAD)	-0.00469683	3.58772	-0.0683324	0.945578	0.997799	-0.0682609
RNAseq	Whole Blood	Day 28	gene56975 (FAM20C)	-0.00798923	3.47755	-0.0681866	0.945695	0.997799	-0.0681141
RNAseq	Whole Blood	Day 28	gene23450 (SF3B3)	-0.00233494	7.31092	-0.0680393	0.945811	0.997799	-0.0679679
RNAseq	Whole Blood	Day 28	gene163590 (TOR1AIP2)	0.0022717	5.95958	0.0680005	0.945841	0.997799	0.0679299
RNAseq	Whole Blood	Day 28	gene2617 (GARS1)	-0.00221484	5.881	-0.0678119	0.945992	0.997799	-0.0677405
RNAseq	Whole Blood	Day 28	gene1743 (DLST)	0.00182242	6.43113	0.0677443	0.946046	0.997799	0.0676733
RNAseq	Whole Blood	Day 28	gene55170 (PRMT6)	0.00395702	3.6584	0.0677179	0.946067	0.997799	0.0676465
RNAseq	Whole Blood	Day 28	gene90011 (KIR3DX1)	0.019611	-1.20347	0.0675993	0.946161	0.997799	0.0675282
RNAseq	Whole Blood	Day 28	gene9332 (CD163)	-0.00514904	6.967	-0.0675428	0.946207	0.997799	-0.0674712
RNAseq	Whole Blood	Day 28	gene64420 (SUSD1)	0.00363262	5.73286	0.0668811	0.946733	0.997799	0.0668104
RNAseq	Whole Blood	Day 28	gene5734 (PTGER4)	0.00269632	6.28554	0.0666631	0.946906	0.997799	0.0665924
RNAseq	Whole Blood	Day 28	gene100423037 (MIR3176)	-0.0132747	0.161188	-0.0665454	0.947	0.997799	-0.066475
RNAseq	Whole Blood	Day 28	gene5034 (P4HB)	-0.00189735	8.50248	-0.0664984	0.947037	0.997799	-0.0664281
RNAseq	Whole Blood	Day 28	gene64151 (NCAPG)	-0.0136386	0.245518	-0.0664438	0.947079	0.997799	-0.066375
RNAseq	Whole Blood	Day 28	gene101927550 (LOC101927550)	-0.00429167	3.37109	-0.066398	0.947117	0.997799	-0.0663275
RNAseq	Whole Blood	Day 28	gene780 (DDR1)	-0.00570869	2.42411	-0.0663227	0.947177	0.997799	-0.0662521
RNAseq	Whole Blood	Day 28	gene11226 (GALNT6)	0.00340799	5.14944	0.0661266	0.947333	0.997799	0.0660566
RNAseq	Whole Blood	Day 28	gene92342 (METTL18)	0.00607389	2.53258	0.0660923	0.947361	0.997799	0.0660207
RNAseq	Whole Blood	Day 28	gene57551 (TAOK1)	-0.00245488	6.99484	-0.0659079	0.947507	0.997799	-0.065838
RNAseq	Whole Blood	Day 28	gene79048 (SECISBP2)	0.00214016	6.57701	0.0658446	0.947558	0.997799	0.0657742
RNAseq	Whole Blood	Day 28	gene80781 (COL18A1)	0.00383883	7.06222	0.0657316	0.947647	0.997799	0.0656619
RNAseq	Whole Blood	Day 28	gene84930 (MASTL)	-0.00450501	3.13926	-0.065695	0.947676	0.997799	-0.0656254
RNAseq	Whole Blood	Day 28	gene148811 (PM20D1)	0.0141419	-0.855484	0.0654328	0.947885	0.997799	0.0653625
RNAseq	Whole Blood	Day 28	gene100996541 (FAM157C)	-0.0056511	4.38408	-0.0653601	0.947943	0.997799	-0.0652905
RNAseq	Whole Blood	Day 28	gene57010 (CABP4)	-0.00841019	1.62533	-0.0653085	0.947983	0.997799	-0.0652398
RNAseq	Whole Blood	Day 28	gene283991 (UBALD2)	-0.00360832	7.7058	-0.0652803	0.948005	0.997799	-0.0652117
RNAseq	Whole Blood	Day 28	gene6051 (RNPEP)	0.0021458	6.71821	0.0651697	0.948094	0.997799	0.0651007
RNAseq	Whole Blood	Day 28	gene127018 (LYPLAL1)	0.00615447	3.22314	0.0651507	0.948109	0.997799	0.065082
RNAseq	Whole Blood	Day 28	gene3150 (HMGN1)	-0.0029932	6.64821	-0.0650823	0.948163	0.997799	-0.0650139
RNAseq	Whole Blood	Day 28	gene60673 (ATG101)	-0.00315789	4.49464	-0.0649212	0.948291	0.997799	-0.0648527
RNAseq	Whole Blood	Day 28	gene26155 (NOC2L)	0.002094	6.14298	0.0648763	0.948327	0.997799	0.064808
RNAseq	Whole Blood	Day 28	gene84034 (EMILIN2)	-0.0040613	7.50139	-0.0648742	0.948329	0.997799	-0.0648053
RNAseq	Whole Blood	Day 28	gene340146 (SLC35D3)	-0.0183165	-0.902868	-0.0648662	0.948336	0.997799	-0.0647971
RNAseq	Whole Blood	Day 28	gene51148 (CERCAM)	0.00947786	1.60954	0.0647965	0.948391	0.997799	0.0647281
RNAseq	Whole Blood	Day 28	gene10985 (GCN1)	-0.00224769	7.26962	-0.0647021	0.948465	0.997799	-0.0646349
RNAseq	Whole Blood	Day 28	gene118429 (ANTXR2)	-0.00231869	7.33218	-0.0646616	0.948498	0.997799	-0.0645931
RNAseq	Whole Blood	Day 28	gene201633 (TIGIT)	0.00378043	5.06554	0.0645629	0.948576	0.997799	0.0644946
RNAseq	Whole Blood	Day 28	gene7045 (TGFBI)	-0.0039963	7.94867	-0.0644599	0.948658	0.997799	-0.0643916
RNAseq	Whole Blood	Day 28	gene9046 (DOK2)	-0.00270416	7.50068	-0.0644202	0.94869	0.997799	-0.0643521
RNAseq	Whole Blood	Day 28	gene4157 (MC1R)	-0.00635014	2.25785	-0.0643801	0.948721	0.997799	-0.0643125
RNAseq	Whole Blood	Day 28	gene728927 (ZNF736)	0.0035334	4.41752	0.0641046	0.948941	0.997799	0.0640369
RNAseq	Whole Blood	Day 28	gene2677 (GGCX)	-0.00290117	4.73538	-0.0640078	0.949017	0.997799	-0.0639407
RNAseq	Whole Blood	Day 28	gene6879 (TAF7)	-0.0018297	7.08405	-0.064004	0.949021	0.997799	-0.0639363
RNAseq	Whole Blood	Day 28	gene149628 (PYHIN1)	-0.00405332	5.44253	-0.0638298	0.949159	0.997799	-0.0637624
RNAseq	Whole Blood	Day 28	gene10549 (PRDX4)	-0.00532161	3.32367	-0.0638077	0.949176	0.997799	-0.0637411
RNAseq	Whole Blood	Day 28	gene3539 (IGLC3)	-0.0142173	5.29559	-0.0636656	0.94929	0.997799	-0.0635978
RNAseq	Whole Blood	Day 28	gene7516 (XRCC2)	0.0134168	-0.404663	0.0636164	0.949329	0.997799	0.0635498
RNAseq	Whole Blood	Day 28	gene84262 (PSMG3)	-0.00414904	3.51035	-0.0635992	0.949343	0.997799	-0.0635318
RNAseq	Whole Blood	Day 28	gene8905 (AP1S2)	0.00419007	6.73178	0.0632413	0.949628	0.997799	0.0631738
RNAseq	Whole Blood	Day 28	gene959 (CD40LG)	0.00367486	5.01469	0.0629822	0.949833	0.997799	0.062916
RNAseq	Whole Blood	Day 28	gene11010 (GLIPR1)	-0.00242243	7.53498	-0.0629472	0.949862	0.997799	-0.0628807
RNAseq	Whole Blood	Day 28	gene81704 (DOCK8)	-0.00254979	9.56795	-0.0629412	0.949866	0.997799	-0.0628749
RNAseq	Whole Blood	Day 28	gene1022 (CDK7)	0.00393631	3.67268	0.0629101	0.94989	0.997799	0.0628443
RNAseq	Whole Blood	Day 28	gene3501 (IGHG2)	0.0152812	5.30933	0.0627919	0.949986	0.997799	0.0627246
RNAseq	Whole Blood	Day 28	gene25849 (PARM1)	0.00805221	1.88935	0.0625526	0.950175	0.997799	0.0624866
RNAseq	Whole Blood	Day 28	gene84295 (PHF6)	0.00345442	4.15894	0.0624121	0.950287	0.997799	0.0623459
RNAseq	Whole Blood	Day 28	gene57118 (CAMK1D)	-0.00271528	7.60074	-0.0623873	0.950307	0.997799	-0.0623214
RNAseq	Whole Blood	Day 28	gene908 (CCT6A)	-0.00228809	6.59519	-0.062336	0.950348	0.997799	-0.0622704
RNAseq	Whole Blood	Day 28	gene28408 (IGHV3-74)	-0.015692	1.54948	-0.0622904	0.950384	0.997799	-0.0622241
RNAseq	Whole Blood	Day 7	gene55827 (DCAF6)	-0.00116896	6.05678	-0.0235816	0.981206	0.997842	-0.0235567
RNAseq	Whole Blood	Day 28	gene375287 (RBM43)	-0.00469718	3.54143	-0.0619023	0.950693	0.99785	-0.0618368
RNAseq	Whole Blood	Day 28	gene28557 (TRBV30)	0.0101186	0.24743	0.0618151	0.950764	0.99785	0.0617471
RNAseq	Whole Blood	Day 28	gene3772 (KCNJ15)	-0.00365861	7.50714	-0.061674	0.950874	0.99785	-0.0616088
RNAseq	Whole Blood	Day 28	gene3984 (LIMK1)	0.00289978	6.23915	0.0616121	0.950924	0.99785	0.0615469
RNAseq	Whole Blood	Day 28	gene1612 (DAPK1)	0.00329709	6.23854	0.0615524	0.950971	0.99785	0.0614874
RNAseq	Whole Blood	Day 28	gene7171 (TPM4)	0.0017656	8.48978	0.0614777	0.951031	0.99785	0.0614124
RNAseq	Whole Blood	Day 1	gene282974 (STK32C)	-0.00168537	3.86337	-0.0250276	0.980054	0.997862	-0.0250012
RNAseq	Whole Blood	Day 1	gene100216479 (FAR2P2)	0.00823858	-1.38587	0.0249987	0.980077	0.997862	0.0249725
RNAseq	Whole Blood	Day 1	gene11247 (NXPH4)	0.00485549	-0.00793183	0.0249965	0.980079	0.997862	0.0249705
RNAseq	Whole Blood	Day 1	gene8685 (MARCO)	0.0030188	3.91988	0.0249703	0.9801	0.997862	0.0249438
RNAseq	Whole Blood	Day 1	gene78991 (PCYOX1L)	0.00121827	4.92173	0.0248736	0.980177	0.997862	0.0248474
RNAseq	Whole Blood	Day 1	gene2683 (B4GALT1)	-0.000880512	7.61864	-0.0247567	0.98027	0.997862	-0.0247307
RNAseq	Whole Blood	Day 1	gene105372476 (ZNF460-AS1)	-0.00595524	-0.604556	-0.024681	0.98033	0.997862	-0.0246553
RNAseq	Whole Blood	Day 28	gene8329 (H2AC13)	0.0144304	-0.596082	0.0610885	0.95134	0.997908	0.0610236
RNAseq	Whole Blood	Day 28	gene27232 (GNMT)	0.00314713	4.73953	0.0609852	0.951422	0.997908	0.0609215
RNAseq	Whole Blood	Day 28	gene163702 (IFNLR1)	0.0050029	2.84799	0.0609367	0.951461	0.997908	0.0608724
RNAseq	Whole Blood	Day 28	gene28635 (TRBJ1-1)	-0.00795102	1.35713	-0.0604695	0.951834	0.997908	-0.0604038
RNAseq	Whole Blood	Day 28	gene6774 (STAT3)	0.00176793	8.96697	0.0603254	0.951947	0.997908	0.0602616
RNAseq	Whole Blood	Day 28	gene140597 (TCEAL2)	-0.016927	-1.68497	-0.0601314	0.952102	0.997908	-0.0600674
RNAseq	Whole Blood	Day 28	gene3570 (IL6R)	-0.00159344	9.50118	-0.0601241	0.952107	0.997908	-0.060061
RNAseq	Whole Blood	Day 28	gene54532 (USP53)	0.00362377	4.08117	0.0600493	0.952167	0.997908	0.0599859
RNAseq	Whole Blood	Day 28	gene116843 (SLC18B1)	-0.0031843	4.0816	-0.0599995	0.952207	0.997908	-0.0599359
RNAseq	Whole Blood	Day 28	gene221692 (PHACTR1)	-0.00516497	4.05887	-0.0598966	0.952288	0.997908	-0.0598337
RNAseq	Whole Blood	Day 28	gene4058 (LTK)	-0.00535658	3.74101	-0.0596384	0.952494	0.997908	-0.0595752
RNAseq	Whole Blood	Day 28	gene10768 (AHCYL1)	-0.00158423	6.59081	-0.0593469	0.952726	0.997908	-0.0592841
RNAseq	Whole Blood	Day 28	gene53981 (CPSF2)	-0.00174099	6.12858	-0.0592677	0.952789	0.997908	-0.0592051
RNAseq	Whole Blood	Day 28	gene2209 (FCGR1A)	-0.0124058	4.37617	-0.0592557	0.952799	0.997908	-0.0591927
RNAseq	Whole Blood	Day 28	gene6689 (SPIB)	-0.00382401	5.12725	-0.0592066	0.952837	0.997908	-0.059144
RNAseq	Whole Blood	Day 28	gene122769 (LRR1)	-0.00488451	2.57563	-0.0591424	0.952888	0.997908	-0.0590802
RNAseq	Whole Blood	Day 28	gene974 (CD79B)	0.00356678	5.95152	0.05908	0.952938	0.997908	0.0590175
RNAseq	Whole Blood	Day 28	gene80162 (PGGHG)	-0.00362128	9.1368	-0.0590662	0.952949	0.997908	-0.0590037
RNAseq	Whole Blood	Day 28	gene4057 (LTF)	-0.0103816	5.13887	-0.0587077	0.953235	0.997908	-0.0586454
RNAseq	Whole Blood	Day 28	gene400960 (PCBP1-AS1)	-0.00357639	4.46173	-0.0585628	0.953349	0.997908	-0.0585014
RNAseq	Whole Blood	Day 28	gene256536 (TCERG1L)	-0.0236277	-3.63822	-0.0584776	0.953416	0.997908	-0.0584171
RNAseq	Whole Blood	Day 28	gene9167 (COX7A2L)	0.00237117	5.91173	0.0581943	0.953643	0.997908	0.058132
RNAseq	Whole Blood	Day 28	gene91543 (RSAD2)	0.0113982	4.94106	0.0581222	0.9537	0.997908	0.058061
RNAseq	Whole Blood	Day 28	gene9586 (CREB5)	-0.00272973	7.48034	-0.0579011	0.953876	0.997908	-0.0578398
RNAseq	Whole Blood	Day 28	gene5644 (PRSS1)	0.00546184	2.194	0.0578359	0.953928	0.997908	0.0577745
RNAseq	Whole Blood	Day 28	gene8864 (PER2)	0.0029128	4.54737	0.0575485	0.954156	0.997908	0.0574886
RNAseq	Whole Blood	Day 28	gene7707 (ZNF148)	-0.00203007	6.18665	-0.0574875	0.954206	0.997908	-0.0574262
RNAseq	Whole Blood	Day 28	gene83985 (SPNS1)	0.00251057	5.9281	0.0574202	0.954259	0.997908	0.0573594
RNAseq	Whole Blood	Day 28	gene7203 (CCT3)	0.00230045	6.7131	0.0573863	0.954285	0.997908	0.0573262
RNAseq	Whole Blood	Day 28	gene695 (BTK)	-0.00205894	6.72057	-0.0572799	0.954371	0.997908	-0.0572193
RNAseq	Whole Blood	Day 28	gene2162 (F13A1)	0.00380415	8.06882	0.0572659	0.954382	0.997908	0.0572048
RNAseq	Whole Blood	Day 28	gene25836 (NIPBL)	-0.00177614	8.05006	-0.057225	0.954414	0.997908	-0.0571643
RNAseq	Whole Blood	Day 28	gene8754 (ADAM9)	-0.00392379	4.26643	-0.0572203	0.954418	0.997908	-0.0571595
RNAseq	Whole Blood	Day 28	gene100885789 (IFNG-AS1)	0.0077034	0.933609	0.0571511	0.954473	0.997908	0.0570906
RNAseq	Whole Blood	Day 28	gene100130093 (NA)	0.00901314	0.447773	0.0568377	0.954722	0.997951	0.0567785
RNAseq	Whole Blood	Day 28	gene64231 (MS4A6A)	0.00318294	7.28095	0.0566001	0.954911	0.997951	0.0565402
RNAseq	Whole Blood	Day 28	gene9134 (CCNE2)	-0.0135282	-0.549398	-0.0565135	0.954979	0.997951	-0.0564555
RNAseq	Whole Blood	Day 28	gene64215 (DNAJC1)	0.00317749	4.76225	0.0563537	0.955107	0.997951	0.0562944
RNAseq	Whole Blood	Day 28	gene51665 (ASB1)	0.00223676	5.39664	0.056231	0.955205	0.997951	0.056172
RNAseq	Whole Blood	Day 28	gene145258 (GSC)	0.0253312	-3.08838	0.0562053	0.955225	0.997951	0.0561468
RNAseq	Whole Blood	Day 28	gene22901 (ARSG)	-0.00260369	5.18955	-0.0561262	0.955289	0.997951	-0.0560664
RNAseq	Whole Blood	Day 28	gene9892 (SNAP91)	0.0116396	-4.13106	0.0560965	0.955311	0.997951	0.0560383
RNAseq	Whole Blood	Day 7	gene55601 (DDX60)	0.00236605	5.60963	0.0231312	0.981565	0.997967	0.023107
RNAseq	Whole Blood	Day 7	gene4799 (NFX1)	-0.000807931	6.10148	-0.0229598	0.981701	0.997967	-0.0229359
RNAseq	Whole Blood	Day 7	gene29967 (LRP12)	-0.00281693	1.54899	-0.0229479	0.981711	0.997967	-0.0229238
RNAseq	Whole Blood	Day 7	gene55337 (SHFL)	0.00102663	6.3176	0.0229274	0.981727	0.997967	0.0229032
RNAseq	Whole Blood	Day 28	gene9169 (SCAF11)	-0.00141728	8.09452	-0.0559458	0.955432	0.997973	-0.0558868
RNAseq	Whole Blood	Day 7	gene200879 (LIPH)	0.00521944	-0.483432	0.0225961	0.981992	0.997988	0.0225722
RNAseq	Whole Blood	Day 7	gene7296 (TXNRD1)	-0.000921892	6.84569	-0.0224261	0.982127	0.997988	-0.0224025
RNAseq	Whole Blood	Day 7	gene581 (BAX)	-0.000822619	5.89699	-0.0218985	0.982547	0.997988	-0.0218755
RNAseq	Whole Blood	Day 7	gene54625 (PARP14)	0.00250495	8.63591	0.0218157	0.982613	0.997988	0.0217929
RNAseq	Whole Blood	Day 7	gene2475 (MTOR)	-0.000826925	6.52966	-0.0217726	0.982647	0.997988	-0.02175
RNAseq	Whole Blood	Day 7	gene26232 (FBXO2)	0.00214416	1.87226	0.0216913	0.982712	0.997988	0.0216686
RNAseq	Whole Blood	Day 7	gene159013 (CXorf38)	0.000723672	6.42075	0.0215439	0.98283	0.997988	0.0215215
RNAseq	Whole Blood	Day 7	gene254531 (LPCAT4)	-0.00109989	5.16716	-0.0213587	0.982977	0.997988	-0.0213364
RNAseq	Whole Blood	Day 7	gene3213 (HOXB3)	-0.00196183	2.49977	-0.0213186	0.983009	0.997988	-0.0212963
RNAseq	Whole Blood	Day 7	gene5066 (PAM)	-0.00126132	4.86825	-0.0213076	0.983018	0.997988	-0.021285
RNAseq	Whole Blood	Day 7	gene51474 (LIMA1)	-0.0012535	3.99008	-0.0213016	0.983023	0.997988	-0.0212793
RNAseq	Whole Blood	Day 7	gene6619 (SNAPC3)	0.00104969	4.45383	0.0212314	0.983079	0.997988	0.0212089
RNAseq	Whole Blood	Day 7	gene90529 (STPG1)	-0.00216046	1.66792	-0.0210662	0.98321	0.997988	-0.0210445
RNAseq	Whole Blood	Day 7	gene759 (CA1)	0.00326263	4.86707	0.0210047	0.98326	0.997988	0.0209825
RNAseq	Whole Blood	Day 7	gene27327 (TNRC6A)	0.000711461	6.65067	0.020815	0.983411	0.997988	0.0207932
RNAseq	Whole Blood	Day 7	gene11076 (TPPP)	0.00234221	2.1482	0.0207643	0.983451	0.997988	0.0207425
RNAseq	Whole Blood	Day 7	gene80008 (TMEM156)	0.00130368	3.77908	0.0206643	0.983531	0.997988	0.0206426
RNAseq	Whole Blood	Day 7	gene28426 (IGHV3-43)	0.00721824	0.0350277	0.0206506	0.983541	0.997988	0.0206292
RNAseq	Whole Blood	Day 1	gene222235 (FBXL13)	0.002242	2.47077	0.0243207	0.980617	0.998052	0.0242951
RNAseq	Whole Blood	Day 1	gene51495 (HACD3)	-0.00113147	4.41794	-0.0240405	0.98084	0.998052	-0.0240155
RNAseq	Whole Blood	Day 1	gene9112 (MTA1)	-0.000835862	6.25862	-0.0239929	0.980878	0.998052	-0.0239679
RNAseq	Whole Blood	Day 1	gene2995 (GYPC)	-0.00248804	9.95559	-0.0239472	0.980915	0.998052	-0.0239219
RNAseq	Whole Blood	Day 1	gene28941 (IGKV1-9)	0.00682541	2.61298	0.0235599	0.981224	0.998102	0.0235349
RNAseq	Whole Blood	Day 1	gene80018 (NAA25)	-0.00122505	4.3989	-0.0235089	0.981263	0.998102	-0.0234852
RNAseq	Whole Blood	Day 1	gene4485 (MST1)	0.0028939	1.83185	0.0233609	0.981382	0.998102	0.0233361
RNAseq	Whole Blood	Day 1	gene80014 (WWC2)	-0.00185559	2.62794	-0.0232526	0.981468	0.998102	-0.023228
RNAseq	Whole Blood	Day 1	gene10484 (SEC23A)	0.000857669	5.31184	0.023187	0.98152	0.998102	0.0231628
RNAseq	Whole Blood	Day 1	gene7730 (ZNF177)	0.00355823	0.880938	0.0230329	0.981643	0.998102	0.0230091
RNAseq	Whole Blood	Day 1	gene3127 (HLA-DRB5)	-0.00178237	5.28282	-0.0228862	0.98176	0.998102	-0.022862
RNAseq	Whole Blood	Day 1	gene5818 (NECTIN1)	-0.00188749	4.86445	-0.0228853	0.981761	0.998102	-0.0228614
RNAseq	Whole Blood	Day 1	gene83858 (ATAD3B)	0.00130205	4.7521	0.022599	0.981989	0.998135	0.0225751
RNAseq	Whole Blood	Day 1	gene28986 (MAGEH1)	0.00137451	3.60371	0.0225946	0.981992	0.998135	0.0225712
RNAseq	Whole Blood	Day 7	gene6646 (SOAT1)	-0.000822887	6.02312	-0.0203111	0.983812	0.998149	-0.0202899
RNAseq	Whole Blood	Day 7	gene84886 (C1orf198)	0.00162051	3.35566	0.0202019	0.983899	0.998149	0.0201805
RNAseq	Whole Blood	Day 28	gene26286 (ARFGAP3)	0.00196404	5.72047	0.0554855	0.955799	0.99816	0.0554263
RNAseq	Whole Blood	Day 28	gene51659 (GINS2)	0.0123589	-0.100595	0.0553844	0.955878	0.99816	0.0553269
RNAseq	Whole Blood	Day 28	gene932 (MS4A3)	0.00603032	2.85007	0.0553278	0.955924	0.99816	0.0552693
RNAseq	Whole Blood	Day 28	gene105377774 (NA)	0.00524957	2.58933	0.0550932	0.956111	0.99816	0.0550346
RNAseq	Whole Blood	Day 28	gene105371162 (NA)	0.018089	-1.60235	0.0548674	0.956291	0.99816	0.054808
RNAseq	Whole Blood	Day 28	gene10982 (MAPRE2)	-0.00202188	6.81817	-0.0548641	0.956293	0.99816	-0.0548062
RNAseq	Whole Blood	Day 28	gene2591 (GALNT3)	0.00296524	4.51423	0.0547774	0.956362	0.99816	0.0547196
RNAseq	Whole Blood	Day 28	gene27439 (TMEM121B)	0.00370746	4.51589	0.0547192	0.956408	0.99816	0.0546612
RNAseq	Whole Blood	Day 28	gene10329 (RXYLT1)	0.00350562	3.01885	0.0545749	0.956522	0.998175	0.0545181
RNAseq	Whole Blood	Day 1	gene10574 (CCT7)	0.00071686	7.07876	0.0222582	0.98226	0.998185	0.0222352
RNAseq	Whole Blood	Day 1	gene25934 (NIPSNAP3A)	0.0015797	3.24048	0.0222375	0.982277	0.998185	0.0222143
RNAseq	Whole Blood	Day 1	gene80832 (APOL4)	0.00567925	0.697042	0.022134	0.982359	0.998185	0.0221111
RNAseq	Whole Blood	Day 1	gene6399 (TRAPPC2)	-0.00100244	4.63901	-0.0218012	0.982624	0.998185	-0.0217787
RNAseq	Whole Blood	Day 1	gene9697 (TRAM2)	0.00127927	5.25538	0.0216446	0.982749	0.998185	0.021622
RNAseq	Whole Blood	Day 1	gene169981 (SPIN3)	0.00165358	3.28687	0.0215989	0.982786	0.998185	0.0215764
RNAseq	Whole Blood	Day 1	gene5142 (PDE4B)	-0.00110911	6.61961	-0.0215247	0.982845	0.998185	-0.0215022
RNAseq	Whole Blood	Day 1	gene51277 (DNAJC27)	-0.00170506	2.74242	-0.0212115	0.983094	0.998185	-0.0211896
RNAseq	Whole Blood	Day 1	gene79595 (SAP130)	-0.000798085	5.96634	-0.0211115	0.983174	0.998185	-0.0210896
RNAseq	Whole Blood	Day 1	gene4900 (NRGN)	-0.0016102	9.06479	-0.0210984	0.983185	0.998185	-0.021076
RNAseq	Whole Blood	Day 1	gene342510 (CD300E)	0.00162908	7.81227	0.0210317	0.983238	0.998185	0.0210096
RNAseq	Whole Blood	Day 1	gene2258 (FGF13)	0.00474309	-1.08112	0.0209394	0.983312	0.998185	0.0209173
RNAseq	Whole Blood	Day 1	gene145258 (GSC)	-0.00954893	-3.08838	-0.0207197	0.983486	0.998185	-0.0206984
RNAseq	Whole Blood	Day 1	gene219899 (TBCEL)	0.00141956	3.98851	0.0206172	0.983568	0.998185	0.0205954
RNAseq	Whole Blood	Day 1	gene10890 (RAB10)	0.000701993	7.05573	0.0205199	0.983646	0.998185	0.0204981
RNAseq	Whole Blood	Day 1	gene3382 (ICA1)	-0.00209944	1.76648	-0.0204275	0.983719	0.998185	-0.0204064
RNAseq	Whole Blood	Day 1	gene57730 (ANKRD36B)	-0.00223337	2.15886	-0.0204072	0.983736	0.998185	-0.0203859
RNAseq	Whole Blood	Day 7	gene6158 (RPL28)	0.000901922	10.2394	0.0199608	0.984091	0.998242	0.0199398
RNAseq	Whole Blood	Day 1	gene10116 (FEM1B)	0.000790607	5.77943	0.0198617	0.98417	0.998289	0.0198411
RNAseq	Whole Blood	Day 1	gene100131187 (TSTD1)	-0.00121334	4.40446	-0.0197467	0.984262	0.998289	-0.019726
RNAseq	Whole Blood	Day 1	gene9261 (MAPKAPK2)	-0.000617403	7.58882	-0.0197112	0.98429	0.998289	-0.0196905
RNAseq	Whole Blood	Day 1	gene55626 (AMBRA1)	0.000589337	5.75397	0.0195559	0.984414	0.998289	0.0195356
RNAseq	Whole Blood	Day 1	gene23528 (ZNF281)	0.000879901	5.65003	0.0195382	0.984428	0.998289	0.0195177
RNAseq	Whole Blood	Day 1	gene5303 (PIN4)	-0.0011974	3.56791	-0.0194719	0.984481	0.998289	-0.0194516
RNAseq	Whole Blood	Day 1	gene8671 (SLC4A4)	-0.00297187	1.31517	-0.0193737	0.984559	0.998289	-0.0193533
RNAseq	Whole Blood	Day 1	gene90957 (DHX57)	-0.000876357	4.9945	-0.0192775	0.984636	0.998289	-0.0192573
RNAseq	Whole Blood	Day 28	gene1124 (CHN2)	-0.00386617	3.72592	-0.0540281	0.956958	0.998303	-0.053971
RNAseq	Whole Blood	Day 28	gene4715 (NDUFB9)	0.00228191	5.59504	0.0538976	0.957062	0.998303	0.0538407
RNAseq	Whole Blood	Day 28	gene617 (BCS1L)	-0.00363724	3.74691	-0.0538434	0.957105	0.998303	-0.0537866
RNAseq	Whole Blood	Day 28	gene4689 (NCF4)	0.00223056	8.17084	0.0538215	0.957123	0.998303	0.0537645
RNAseq	Whole Blood	Day 28	gene150864 (FAM117B)	-0.00244327	5.56907	-0.053796	0.957143	0.998303	-0.0537392
RNAseq	Whole Blood	Day 1	gene55139 (ANKZF1)	0.000823444	6.51551	0.0191271	0.984756	0.99831	0.0191065
RNAseq	Whole Blood	Day 28	gene6230 (RPS25)	0.00276287	9.43111	0.0536573	0.957254	0.998315	0.0535999
RNAseq	Whole Blood	Day 1	gene8940 (TOP3B)	-0.00086666	4.93919	-0.0188715	0.984959	0.998339	-0.0188517
RNAseq	Whole Blood	Day 1	gene6320 (CLEC11A)	0.00192181	2.08088	0.0188409	0.984984	0.998339	0.0188212
RNAseq	Whole Blood	Day 7	gene9846 (GAB2)	0.000662204	7.9785	0.0196725	0.984321	0.998374	0.019652
RNAseq	Whole Blood	Day 1	gene27090 (ST6GALNAC4)	0.00162038	5.51467	0.0186722	0.985118	0.998374	0.0186525
RNAseq	Whole Blood	Day 7	gene8349 (H2BC21)	0.00128081	5.85724	0.019547	0.984421	0.998375	0.0195264
RNAseq	Whole Blood	Day 1	gene54734 (RAB39A)	0.00280161	1.10137	0.0185144	0.985243	0.9984	0.0184957
RNAseq	Whole Blood	Day 28	gene9935 (MAFB)	0.00459393	6.34088	0.0525642	0.958124	0.998425	0.0525085
RNAseq	Whole Blood	Day 28	gene1729 (DIAPH1)	0.0012361	9.10962	0.0524046	0.95825	0.998425	0.0523492
RNAseq	Whole Blood	Day 28	gene221184 (CPNE2)	0.00281595	5.40457	0.0522832	0.958347	0.998425	0.052228
RNAseq	Whole Blood	Day 28	gene55803 (ADAP2)	0.00419857	4.91011	0.0522647	0.958362	0.998425	0.052209
RNAseq	Whole Blood	Day 28	gene29960 (MRM2)	-0.0025902	4.47986	-0.0521966	0.958416	0.998425	-0.0521416
RNAseq	Whole Blood	Day 28	gene5927 (KDM5A)	-0.00167698	7.55304	-0.0521786	0.958431	0.998425	-0.0521232
RNAseq	Whole Blood	Day 28	gene84973 (SNHG7)	-0.00299133	4.5806	-0.0520941	0.958498	0.998425	-0.0520391
RNAseq	Whole Blood	Day 28	gene25780 (RASGRP3)	0.00380352	3.59929	0.0518832	0.958666	0.998425	0.0518282
RNAseq	Whole Blood	Day 28	gene23527 (ACAP2)	-0.00167348	7.31258	-0.0518035	0.958729	0.998425	-0.0517489
RNAseq	Whole Blood	Day 28	gene360200 (TMPRSS9)	-0.0102639	1.29058	-0.0517159	0.958799	0.998425	-0.0516613
RNAseq	Whole Blood	Day 28	gene100631383 (FAM47E-STBD1)	-0.00482603	2.04786	-0.0513269	0.959108	0.998425	-0.0512724
RNAseq	Whole Blood	Day 28	gene5478 (PPIA)	-0.0017	8.56331	-0.0511406	0.959256	0.998425	-0.0510868
RNAseq	Whole Blood	Day 28	gene4249 (MGAT5)	-0.00212132	6.90243	-0.05113	0.959265	0.998425	-0.0510761
RNAseq	Whole Blood	Day 28	gene100303453 (TSNAX-DISC1)	-0.00255258	5.72296	-0.0511079	0.959282	0.998425	-0.0510541
RNAseq	Whole Blood	Day 28	gene25963 (TMEM87A)	-0.00191365	5.42861	-0.0510609	0.95932	0.998425	-0.0510074
RNAseq	Whole Blood	Day 28	gene55220 (KLHDC8A)	0.0124152	-0.153009	0.0508785	0.959466	0.998425	0.0508243
RNAseq	Whole Blood	Day 28	gene54732 (TMED9)	-0.00204788	6.60666	-0.0508463	0.959491	0.998425	-0.0507922
RNAseq	Whole Blood	Day 28	gene51377 (UCHL5)	0.00304886	4.35299	0.0505364	0.959738	0.998425	0.0504829
RNAseq	Whole Blood	Day 28	gene3588 (IL10RB)	0.00144487	7.12744	0.0504875	0.959776	0.998425	0.0504342
RNAseq	Whole Blood	Day 28	gene5933 (RBL1)	-0.00258901	4.07299	-0.0504753	0.959786	0.998425	-0.0504223
RNAseq	Whole Blood	Day 28	gene29121 (CLEC2D)	-0.00240769	7.14654	-0.050365	0.959874	0.998425	-0.0503116
RNAseq	Whole Blood	Day 28	gene6938 (TCF12)	0.00227882	5.57334	0.0499399	0.960212	0.998425	0.0498872
RNAseq	Whole Blood	Day 28	gene1213 (CLTC)	0.00161214	8.13393	0.0498929	0.96025	0.998425	0.0498402
RNAseq	Whole Blood	Day 28	gene8655 (DYNLL1)	0.00234953	6.08388	0.0498303	0.9603	0.998425	0.0497769
RNAseq	Whole Blood	Day 28	gene92270 (ATP6AP1L)	-0.00689134	1.16025	-0.0498214	0.960307	0.998425	-0.0497689
RNAseq	Whole Blood	Day 28	gene100128420 (LINC00892)	0.00712711	0.784485	0.0497846	0.960336	0.998425	0.0497324
RNAseq	Whole Blood	Day 28	gene9324 (HMGN3)	0.00225487	5.23048	0.0495469	0.960525	0.998425	0.0494952
RNAseq	Whole Blood	Day 28	gene79651 (RHBDF2)	-0.00360107	7.23935	-0.0493368	0.960692	0.998425	-0.0492851
RNAseq	Whole Blood	Day 28	gene9470 (EIF4E2)	0.00149082	6.58802	0.0493154	0.96071	0.998425	0.0492632
RNAseq	Whole Blood	Day 28	gene28423 (IGHV3-49)	-0.013856	0.394987	-0.0492392	0.96077	0.998425	-0.0491876
RNAseq	Whole Blood	Day 28	gene3899 (AFF3)	0.00301135	4.8107	0.0489436	0.961005	0.998425	0.048892
RNAseq	Whole Blood	Day 28	gene92335 (STRADA)	0.00175273	5.51605	0.0489261	0.961019	0.998425	0.0488746
RNAseq	Whole Blood	Day 28	gene63933 (MCUR1)	-0.00278728	4.35951	-0.048909	0.961033	0.998425	-0.048857
RNAseq	Whole Blood	Day 28	gene150290 (DUSP18)	0.00259806	4.39713	0.0488698	0.961064	0.998425	0.0488181
RNAseq	Whole Blood	Day 28	gene834 (CASP1)	0.00248416	7.90493	0.0487256	0.961179	0.998425	0.0486744
RNAseq	Whole Blood	Day 28	gene64753 (CCDC136)	-0.00412722	2.68332	-0.0486947	0.961204	0.998425	-0.0486431
RNAseq	Whole Blood	Day 28	gene8569 (MKNK1)	0.00212982	6.60027	0.0486827	0.961213	0.998425	0.0486312
RNAseq	Whole Blood	Day 28	gene284615 (ANKRD34A)	-0.00580009	1.52572	-0.0485875	0.961289	0.998425	-0.0485358
RNAseq	Whole Blood	Day 28	gene64759 (TNS3)	-0.00346547	5.69561	-0.0485567	0.961313	0.998425	-0.0485055
RNAseq	Whole Blood	Day 28	gene79939 (SLC35E1)	0.00148686	6.26348	0.0483427	0.961484	0.998425	0.0482911
RNAseq	Whole Blood	Day 28	gene28672 (TRAV12-3)	-0.00405201	2.61727	-0.0483272	0.961496	0.998425	-0.0482765
RNAseq	Whole Blood	Day 28	gene6374 (CXCL5)	0.00465894	3.05917	0.0481001	0.961677	0.998425	0.0480492
RNAseq	Whole Blood	Day 28	gene54998 (AURKAIP1)	-0.00199161	6.05234	-0.0478957	0.96184	0.998425	-0.0478449
RNAseq	Whole Blood	Day 28	gene2647 (BLOC1S1)	-0.00188734	5.62433	-0.0478717	0.961859	0.998425	-0.0478214
RNAseq	Whole Blood	Day 28	gene23353 (SUN1)	0.00208195	5.86438	0.0477562	0.961951	0.998425	0.0477059
RNAseq	Whole Blood	Day 28	gene54462 (CCSER2)	0.00196963	5.79663	0.0477336	0.961969	0.998425	0.0476832
RNAseq	Whole Blood	Day 28	gene9728 (SECISBP2L)	0.00170466	6.03119	0.0476012	0.962074	0.998425	0.0475512
RNAseq	Whole Blood	Day 28	gene129607 (CMPK2)	-0.00723646	4.1886	-0.0475138	0.962144	0.998425	-0.0474638
RNAseq	Whole Blood	Day 7	gene9383 (TSIX)	0.00332314	-2.17729	0.0193163	0.984604	0.998459	0.0192974
RNAseq	Whole Blood	Day 7	gene158228 (FAM201A)	0.00452794	-0.339434	0.0190019	0.984856	0.998561	0.0189819
RNAseq	Whole Blood	Day 7	gene9468 (PCYT1B)	-0.0026501	1.67344	-0.0189408	0.984904	0.998561	-0.0189207
RNAseq	Whole Blood	Day 7	gene445347 (TARP)	0.00140675	5.09298	0.0186437	0.985141	0.99858	0.0186241
RNAseq	Whole Blood	Day 7	gene79670 (TUT7)	0.000733409	8.13155	0.0185601	0.985207	0.99858	0.0185407
RNAseq	Whole Blood	Day 7	gene27148 (STK36)	-0.00128914	3.69088	-0.018432	0.98531	0.99858	-0.0184128
RNAseq	Whole Blood	Day 7	gene90853 (SPOCD1)	0.00188412	2.63893	0.0183548	0.985371	0.99858	0.0183353
RNAseq	Whole Blood	Day 7	gene64745 (METTL17)	-0.000914959	5.10397	-0.0181897	0.985503	0.99858	-0.0181706
RNAseq	Whole Blood	Day 7	gene51490 (SPOUT1)	0.00067428	5.46821	0.0181669	0.985521	0.99858	0.018148
RNAseq	Whole Blood	Day 28	gene23012 (STK38L)	0.00180491	5.82938	0.0468993	0.962633	0.998706	0.04685
RNAseq	Whole Blood	Day 28	gene83719 (YPEL3)	-0.00189578	9.08785	-0.0468002	0.962712	0.998706	-0.0467506
RNAseq	Whole Blood	Day 28	gene64581 (CLEC7A)	-0.00210069	8.13368	-0.0466055	0.962867	0.998706	-0.0465564
RNAseq	Whole Blood	Day 28	gene112724 (RDH13)	-0.00485112	1.79448	-0.0465539	0.962908	0.998706	-0.0465047
RNAseq	Whole Blood	Day 28	gene7155 (TOP2B)	0.00124459	7.98077	0.0462058	0.963185	0.998706	0.0461571
RNAseq	Whole Blood	Day 28	gene5799 (PTPRN2)	0.00379506	4.00717	0.0459648	0.963377	0.998706	0.0459163
RNAseq	Whole Blood	Day 28	gene55176 (SEC61A2)	0.0035467	3.45789	0.0459472	0.963391	0.998706	0.0458987
RNAseq	Whole Blood	Day 28	gene2012 (EMP1)	0.00709857	1.22001	0.0455794	0.963683	0.998706	0.0455317
RNAseq	Whole Blood	Day 28	gene23082 (PPRC1)	0.00179317	5.78021	0.0452606	0.963937	0.998706	0.0452133
RNAseq	Whole Blood	Day 28	gene3652 (IPP)	-0.00317637	3.07872	-0.045225	0.963965	0.998706	-0.0451789
RNAseq	Whole Blood	Day 28	gene23584 (VSIG2)	0.0142236	-1.70954	0.0452175	0.963972	0.998706	0.0451694
RNAseq	Whole Blood	Day 28	gene5452 (POU2F2)	0.00231004	7.93055	0.0451499	0.964026	0.998706	0.0451018
RNAseq	Whole Blood	Day 28	gene10457 (GPNMB)	0.0100371	-0.503659	0.0450643	0.964094	0.998706	0.045017
RNAseq	Whole Blood	Day 28	gene63934 (ZNF667)	0.00735062	0.258304	0.0450632	0.964095	0.998706	0.0450152
RNAseq	Whole Blood	Day 28	gene6573 (SLC19A1)	-0.00182491	6.85514	-0.0449024	0.964223	0.998706	-0.044855
RNAseq	Whole Blood	Day 28	gene56940 (DUSP22)	-0.00115656	6.45634	-0.0448956	0.964228	0.998706	-0.0448482
RNAseq	Whole Blood	Day 28	gene79789 (CLMN)	0.00303708	4.98211	0.0448713	0.964248	0.998706	0.0448239
RNAseq	Whole Blood	Day 28	gene9290 (GPR55)	0.00299851	3.13185	0.0448655	0.964252	0.998706	0.0448182
RNAseq	Whole Blood	Day 28	gene262 (AMD1)	0.00188241	6.72605	0.0447325	0.964358	0.998706	0.0446853
RNAseq	Whole Blood	Day 28	gene388272 (C16orf87)	0.00403513	2.14909	0.0445548	0.964499	0.998706	0.0445081
RNAseq	Whole Blood	Day 28	gene2113 (ETS1)	0.00200962	9.84539	0.0444549	0.964579	0.998706	0.0444081
RNAseq	Whole Blood	Day 28	gene84337 (ELOF1)	0.0022832	5.61054	0.0443228	0.964685	0.998706	0.0442757
RNAseq	Whole Blood	Day 28	gene9777 (TM9SF4)	-0.00172418	6.93232	-0.0442929	0.964708	0.998706	-0.0442461
RNAseq	Whole Blood	Day 28	gene2237 (FEN1)	0.00278174	3.62851	0.0441383	0.964831	0.99873	0.044092
RNAseq	Whole Blood	Day 1	gene3067 (HDC)	-0.00153256	4.09555	-0.017625	0.985953	0.998749	-0.0176064
RNAseq	Whole Blood	Day 1	gene10019 (SH2B3)	0.000684475	7.93073	0.017409	0.986125	0.998749	0.0173904
RNAseq	Whole Blood	Day 1	gene23770 (FKBP8)	0.00166126	11.4547	0.0174082	0.986126	0.998749	0.0173898
RNAseq	Whole Blood	Day 1	gene9215 (LARGE1)	0.00175791	1.98053	0.0172901	0.98622	0.998749	0.0172719
RNAseq	Whole Blood	Day 1	gene23338 (JADE2)	-0.000614975	7.45478	-0.0171791	0.986308	0.998749	-0.0171612
RNAseq	Whole Blood	Day 1	gene400961 (PAIP2B)	-0.0012391	3.00112	-0.0171608	0.986323	0.998749	-0.0171427
RNAseq	Whole Blood	Day 1	gene80331 (DNAJC5)	0.000415319	7.95502	0.0171244	0.986352	0.998749	0.0171064
RNAseq	Whole Blood	Day 1	gene5536 (PPP5C)	0.000691145	5.14703	0.0169489	0.986492	0.998749	0.0169311
RNAseq	Whole Blood	Day 1	gene84969 (TOX2)	-0.00187459	1.58118	-0.0166134	0.986759	0.998749	-0.016596
RNAseq	Whole Blood	Day 1	gene51246 (SHISA5)	-0.000602951	8.77254	-0.0166066	0.986764	0.998749	-0.0165891
RNAseq	Whole Blood	Day 1	gene7156 (TOP3A)	0.000494976	5.84274	0.016295	0.987013	0.998749	0.0162779
RNAseq	Whole Blood	Day 1	gene1496 (CTNNA2)	0.0058532	-2.73148	0.0162065	0.987083	0.998749	0.0161895
RNAseq	Whole Blood	Day 1	gene22995 (CEP152)	-0.000970661	3.49932	-0.0161084	0.987161	0.998749	-0.0160914
RNAseq	Whole Blood	Day 1	gene9889 (ZBED4)	0.000583372	5.41226	0.0160644	0.987196	0.998749	0.0160476
RNAseq	Whole Blood	Day 1	gene3428 (IFI16)	0.000862147	8.17551	0.0159498	0.987288	0.998749	0.0159331
RNAseq	Whole Blood	Day 1	gene4790 (NFKB1)	0.000525841	7.37487	0.0157599	0.987439	0.998749	0.0157435
RNAseq	Whole Blood	Day 1	gene3399 (ID3)	-0.00126901	3.94266	-0.0157554	0.987443	0.998749	-0.0157389
RNAseq	Whole Blood	Day 1	gene2771 (GNAI2)	0.000473403	10.29	0.0155354	0.987618	0.998749	0.015519
RNAseq	Whole Blood	Day 1	gene4739 (NEDD9)	-0.000583481	7.25444	-0.015379	0.987743	0.998749	-0.0153627
RNAseq	Whole Blood	Day 1	gene1043 (CD52)	-0.000764676	8.75528	-0.0153296	0.987782	0.998749	-0.0153135
RNAseq	Whole Blood	Day 1	gene3362 (HTR6)	0.00205232	0.396403	0.0150492	0.988006	0.998749	0.0150331
RNAseq	Whole Blood	Day 1	gene101927051 (LOC101927051)	0.00371528	-0.370776	0.0148461	0.988167	0.998749	0.0148306
RNAseq	Whole Blood	Day 1	gene79607 (FAM118B)	-0.000972528	3.41539	-0.0146648	0.988312	0.998749	-0.0146495
RNAseq	Whole Blood	Day 1	gene5270 (SERPINE2)	-0.00150908	1.58331	-0.0144614	0.988474	0.998749	-0.0144461
RNAseq	Whole Blood	Day 1	gene126695 (KDF1)	0.00228313	0.567348	0.0144302	0.988499	0.998749	0.0144152
RNAseq	Whole Blood	Day 1	gene1385 (CREB1)	0.000582504	6.76087	0.0143452	0.988566	0.998749	0.0143303
RNAseq	Whole Blood	Day 1	gene4035 (LRP1)	0.00104389	9.60109	0.0142547	0.988639	0.998749	0.0142395
RNAseq	Whole Blood	Day 1	gene100131211 (NEMP2)	-0.0008046	3.69802	-0.0142405	0.98865	0.998749	-0.0142256
RNAseq	Whole Blood	Day 1	gene28616 (TRBV4-2)	0.00187621	1.17112	0.0142067	0.988677	0.998749	0.0141918
RNAseq	Whole Blood	Day 1	gene4615 (MYD88)	-0.000448855	8.43972	-0.0140635	0.988791	0.998749	-0.0140488
RNAseq	Whole Blood	Day 1	gene3681 (ITGAD)	0.00151882	2.31645	0.0140265	0.988821	0.998749	0.0140117
RNAseq	Whole Blood	Day 1	gene4569 (TRNM)	0.00109463	8.02385	0.0139925	0.988848	0.998749	0.0139778
RNAseq	Whole Blood	Day 1	gene381 (ARF5)	0.000509458	7.00092	0.013954	0.988878	0.998749	0.0139394
RNAseq	Whole Blood	Day 7	gene9351 (SLC9A3R2)	0.00200121	1.87428	0.0177069	0.985887	0.998757	0.0176884
RNAseq	Whole Blood	Day 7	gene94240 (EPSTI1)	0.00277181	5.5179	0.0176097	0.985965	0.998757	0.0175912
RNAseq	Whole Blood	Day 7	gene94039 (ZNF101)	0.000864571	6.15452	0.0175047	0.986049	0.998757	0.0174863
RNAseq	Whole Blood	Day 7	gene10006 (ABI1)	-0.000447484	6.90204	-0.0173723	0.986154	0.998757	-0.0173539
RNAseq	Whole Blood	Day 7	gene28901 (IGKV1D-16)	0.00597216	-0.181171	0.0173216	0.986194	0.998757	0.0173041
RNAseq	Whole Blood	Day 28	gene8819 (SAP30)	-0.00458758	3.01912	-0.0439798	0.964958	0.998758	-0.0439331
RNAseq	Whole Blood	Day 1	gene7531 (YWHAE)	0.000474022	6.38697	0.0135646	0.989189	0.998806	0.0135504
RNAseq	Whole Blood	Day 1	gene284110 (GSDMA)	0.00296319	-0.541546	0.0134797	0.989256	0.998806	0.0134656
RNAseq	Whole Blood	Day 1	gene79633 (FAT4)	0.00249696	0.664966	0.0134038	0.989317	0.998806	0.0133895
RNAseq	Whole Blood	Day 1	gene728118 (NUTM2A)	-0.00251786	0.161462	-0.0132438	0.989444	0.998806	-0.0132298
RNAseq	Whole Blood	Day 1	gene23329 (TBC1D30)	-0.00129026	2.15656	-0.0131869	0.98949	0.998806	-0.0131732
RNAseq	Whole Blood	Day 1	gene6497 (SKI)	0.000582237	7.57442	0.0131329	0.989533	0.998806	0.0131192
RNAseq	Whole Blood	Day 28	gene28956 (LAMTOR2)	-0.00206321	4.95288	-0.0437589	0.965133	0.998829	-0.0437127
RNAseq	Whole Blood	Day 28	gene29920 (PYCR2)	-0.00117971	6.57717	-0.0436432	0.965226	0.998829	-0.0435969
RNAseq	Whole Blood	Day 7	gene671 (BPI)	0.00230614	3.70176	0.0170434	0.986416	0.998881	0.0170254
RNAseq	Whole Blood	Day 1	gene102465841 (MIR7855)	0.00297481	0.411479	0.0128822	0.989733	0.998907	0.0128685
RNAseq	Whole Blood	Day 7	gene254559 (MIR9-3HG)	0.00153367	2.12292	0.0167696	0.986634	0.998924	0.016752
RNAseq	Whole Blood	Day 7	gene56261 (GPCPD1)	0.00097796	7.331	0.0167158	0.986677	0.998924	0.0166983
RNAseq	Whole Blood	Day 7	gene644353 (ZCCHC18)	0.00170759	1.62272	0.0164665	0.986876	0.998924	0.016449
RNAseq	Whole Blood	Day 7	gene7538 (ZFP36)	0.000598483	8.86949	0.0163192	0.986993	0.998924	0.0163021
RNAseq	Whole Blood	Day 7	gene6886 (TAL1)	-0.00128598	5.16046	-0.0162013	0.987088	0.998924	-0.0161838
RNAseq	Whole Blood	Day 7	gene8503 (PIK3R3)	-0.00173633	2.21887	-0.0160758	0.987187	0.998924	-0.016059
RNAseq	Whole Blood	Day 7	gene22934 (RPIA)	-0.00100865	5.51302	-0.0160643	0.987197	0.998924	-0.0160474
RNAseq	Whole Blood	Day 7	gene3572 (IL6ST)	-0.000963193	6.73609	-0.0159524	0.987286	0.998924	-0.0159357
RNAseq	Whole Blood	Day 7	gene84132 (USP42)	-0.000702208	5.03439	-0.0156597	0.987519	0.998924	-0.0156433
RNAseq	Whole Blood	Day 7	gene5753 (PTK6)	-0.00219321	0.821532	-0.015506	0.987641	0.998924	-0.0154899
RNAseq	Whole Blood	Day 7	gene79089 (TMUB2)	-0.000489187	6.402	-0.015443	0.987692	0.998924	-0.0154268
RNAseq	Whole Blood	Day 7	gene118788 (PIK3AP1)	0.000847289	7.92638	0.0154207	0.987709	0.998924	0.0154046
RNAseq	Whole Blood	Day 7	gene80310 (PDGFD)	0.00197643	2.4832	0.0153631	0.987755	0.998924	0.015347
RNAseq	Whole Blood	Day 28	gene8847 (DLEU2)	0.00322879	3.60949	0.043308	0.965492	0.998969	0.0432627
RNAseq	Whole Blood	Day 28	gene9794 (MAML1)	-0.00124668	7.32647	-0.043023	0.96572	0.998969	-0.0429773
RNAseq	Whole Blood	Day 28	gene54802 (TRIT1)	-0.00252063	3.66531	-0.0430146	0.965726	0.998969	-0.0429689
RNAseq	Whole Blood	Day 28	gene92999 (ZBTB47)	-0.00222194	4.18008	-0.0425918	0.966063	0.998969	-0.0425465
RNAseq	Whole Blood	Day 28	gene375449 (MAST4)	0.00240543	4.69355	0.0423213	0.966278	0.998969	0.0422766
RNAseq	Whole Blood	Day 28	gene100859930 (HEIH)	0.00156764	5.76156	0.0422936	0.9663	0.998969	0.0422492
RNAseq	Whole Blood	Day 28	gene9645 (MICAL2)	0.0027224	8.07703	0.0421891	0.966384	0.998969	0.0421436
RNAseq	Whole Blood	Day 28	gene85025 (TMEM60)	0.00324294	3.12099	0.0420482	0.966496	0.998969	0.042004
RNAseq	Whole Blood	Day 28	gene4046 (LSP1)	0.00140941	10.2674	0.0419298	0.96659	0.998969	0.0418857
RNAseq	Whole Blood	Day 28	gene79029 (SPATA5L1)	-0.00208597	3.79068	-0.0416221	0.966835	0.998969	-0.0415782
RNAseq	Whole Blood	Day 28	gene57713 (SFMBT2)	0.00206065	5.41943	0.0415292	0.966909	0.998969	0.0414855
RNAseq	Whole Blood	Day 28	gene115548 (FCHO2)	-0.00225318	4.73244	-0.0414574	0.966966	0.998969	-0.0414137
RNAseq	Whole Blood	Day 28	gene1955 (MEGF9)	0.00173896	8.83065	0.0414274	0.96699	0.998969	0.0413836
RNAseq	Whole Blood	Day 28	gene85027 (SMIM3)	0.00248215	4.29136	0.041237	0.967142	0.998969	0.041193
RNAseq	Whole Blood	Day 28	gene9495 (AKAP5)	0.00680645	1.43917	0.0409757	0.96735	0.998969	0.0409326
RNAseq	Whole Blood	Day 28	gene51493 (RTCB)	-0.00174067	5.5784	-0.0408874	0.96742	0.998969	-0.0408443
RNAseq	Whole Blood	Day 28	gene1105 (CHD1)	0.00150872	6.94854	0.0408238	0.96747	0.998969	0.040781
RNAseq	Whole Blood	Day 28	gene51260 (PBDC1)	-0.00207597	4.03039	-0.0406453	0.967613	0.998969	-0.0406023
RNAseq	Whole Blood	Day 28	gene79658 (ARHGAP10)	0.00286655	3.02509	0.0405706	0.967672	0.998969	0.0405278
RNAseq	Whole Blood	Day 28	gene9231 (DLG5)	0.00394195	2.91131	0.0405462	0.967692	0.998969	0.0405034
RNAseq	Whole Blood	Day 28	gene1043 (CD52)	-0.00201322	8.75528	-0.0404662	0.967756	0.998969	-0.0404234
RNAseq	Whole Blood	Day 28	gene1954 (MEGF8)	0.00176507	4.88494	0.0400797	0.968064	0.998969	0.0400369
RNAseq	Whole Blood	Day 28	gene7429 (VIL1)	0.00482314	1.84663	0.0396678	0.968392	0.998969	0.0396252
RNAseq	Whole Blood	Day 28	gene100505994 (LUCAT1)	-0.0026306	5.25497	-0.0396001	0.968445	0.998969	-0.0395584
RNAseq	Whole Blood	Day 28	gene3134 (HLA-F)	-0.00129127	8.19997	-0.03928	0.9687	0.998969	-0.0392385
RNAseq	Whole Blood	Day 28	gene28896 (IGKV1D-33)	-0.0171303	-0.787883	-0.0391138	0.968832	0.998969	-0.039073
RNAseq	Whole Blood	Day 28	gene57007 (ACKR3)	0.00325593	2.48863	0.0390921	0.96885	0.998969	0.0390508
RNAseq	Whole Blood	Day 28	gene28639 (TRBC1)	-0.00177045	6.96803	-0.0389616	0.968954	0.998969	-0.0389204
RNAseq	Whole Blood	Day 28	gene55824 (PAG1)	-0.00170248	7.094	-0.0389111	0.968994	0.998969	-0.0388697
RNAseq	Whole Blood	Day 28	gene154043 (CNKSR3)	0.0111977	-1.32912	0.0387161	0.96915	0.998969	0.0386748
RNAseq	Whole Blood	Day 28	gene9570 (GOSR2)	0.00146255	5.75354	0.038707	0.969156	0.998969	0.0386665
RNAseq	Whole Blood	Day 28	gene3437 (IFIT3)	0.00522897	7.43802	0.0386902	0.96917	0.998969	0.0386494
RNAseq	Whole Blood	Day 28	gene126661 (CCDC163)	-0.00412251	1.31297	-0.0385529	0.969279	0.998969	-0.0385123
RNAseq	Whole Blood	Day 28	gene9256 (TSPOAP1)	0.0028942	5.7834	0.0384411	0.969368	0.998969	0.0384006
RNAseq	Whole Blood	Day 28	gene8631 (SKAP1)	-0.00149685	6.05933	-0.0384293	0.969378	0.998969	-0.0383889
RNAseq	Whole Blood	Day 28	gene720 (C4A)	-0.00706223	0.162592	-0.0382907	0.969488	0.998969	-0.03825
RNAseq	Whole Blood	Day 28	gene55009 (FAM174C)	0.00217253	4.90908	0.0382316	0.969535	0.998969	0.0381915
RNAseq	Whole Blood	Day 28	gene26115 (TANC2)	-0.00233598	4.90661	-0.0380628	0.96967	0.998969	-0.0380228
RNAseq	Whole Blood	Day 28	gene51171 (HSD17B14)	0.0107806	-1.47424	0.0379601	0.969752	0.998969	0.0379196
RNAseq	Whole Blood	Day 28	gene9797 (TATDN2)	0.00113644	6.96423	0.0376453	0.970002	0.998969	0.0376059
RNAseq	Whole Blood	Day 28	gene8832 (CD84)	0.00158519	6.57561	0.0374048	0.970194	0.998969	0.0373654
RNAseq	Whole Blood	Day 28	gene51371 (POMP)	0.00245791	4.5761	0.0373711	0.97022	0.998969	0.0373319
RNAseq	Whole Blood	Day 28	gene100506233 (RAB30-DT)	0.00392444	1.58114	0.0371413	0.970404	0.998969	0.0371022
RNAseq	Whole Blood	Day 28	gene1997 (ELF1)	-0.00138785	7.68813	-0.0371288	0.970413	0.998969	-0.0370899
RNAseq	Whole Blood	Day 28	gene4294 (MAP3K10)	-0.00199629	4.42733	-0.0371111	0.970427	0.998969	-0.0370722
RNAseq	Whole Blood	Day 28	gene100127967 (KRT73-AS1)	0.00623462	0.456614	0.0369416	0.970563	0.998969	0.0369023
RNAseq	Whole Blood	Day 28	gene102724541 (NA)	0.00909228	-0.84095	0.0368438	0.970641	0.998969	0.0368048
RNAseq	Whole Blood	Day 28	gene28952 (CCDC22)	-0.00154099	5.28938	-0.0366675	0.970781	0.998969	-0.0366286
RNAseq	Whole Blood	Day 28	gene10318 (TNIP1)	-0.00116886	8.82703	-0.0366637	0.970784	0.998969	-0.0366249
RNAseq	Whole Blood	Day 28	gene132001 (TAMM41)	-0.00302773	2.68181	-0.0363652	0.971022	0.998969	-0.0363266
RNAseq	Whole Blood	Day 28	gene240 (ALOX5)	0.0011773	8.15693	0.0362539	0.97111	0.998969	0.0362156
RNAseq	Whole Blood	Day 28	gene22937 (SCAP)	-0.00113645	7.39337	-0.0361453	0.971197	0.998969	-0.0361073
RNAseq	Whole Blood	Day 28	gene100529067 (SERF2-C15ORF63)	0.00189822	8.39469	0.0360932	0.971239	0.998969	0.0360548
RNAseq	Whole Blood	Day 28	gene3064 (HTT)	0.00133252	7.44043	0.0360284	0.97129	0.998969	0.0359903
RNAseq	Whole Blood	Day 28	gene2908 (NR3C1)	-0.00104664	7.28096	-0.035923	0.971374	0.998969	-0.0358849
RNAseq	Whole Blood	Day 28	gene951 (CD37)	-0.000817029	9.62023	-0.0358447	0.971436	0.998969	-0.0358067
RNAseq	Whole Blood	Day 28	gene747 (DAGLA)	-0.00312629	3.03355	-0.0358332	0.971446	0.998969	-0.035795
RNAseq	Whole Blood	Day 28	gene9510 (ADAMTS1)	-0.00406826	2.69817	-0.0355411	0.971678	0.998969	-0.0355034
RNAseq	Whole Blood	Day 28	gene11314 (CD300A)	0.00155038	8.0141	0.0355385	0.97168	0.998969	0.0355011
RNAseq	Whole Blood	Day 28	gene151174 (LINC02610)	0.00632941	-0.0571487	0.0355343	0.971684	0.998969	0.0354966
RNAseq	Whole Blood	Day 28	gene94122 (SYTL5)	-0.013172	-3.42268	-0.0354611	0.971741	0.998969	-0.0354243
RNAseq	Whole Blood	Day 28	gene538 (ATP7A)	0.00158411	5.17923	0.0353972	0.971793	0.998969	0.0353596
RNAseq	Whole Blood	Day 28	gene2848 (GPR25)	-0.00410556	1.86269	-0.0352072	0.971944	0.998969	-0.03517
RNAseq	Whole Blood	Day 28	gene55073 (LRRC37A4P)	-0.00371296	1.60225	-0.0351304	0.972006	0.998969	-0.035093
RNAseq	Whole Blood	Day 28	gene10921 (RNPS1)	0.000950264	7.06134	0.035121	0.972013	0.998969	0.0350842
RNAseq	Whole Blood	Day 28	gene5509 (PPP1R3D)	-0.00155971	5.03331	-0.0348002	0.972268	0.998969	-0.034764
RNAseq	Whole Blood	Day 28	gene100532736 (MICOS10-NBL1)	0.00204674	3.93488	0.0347997	0.972269	0.998969	0.034763
RNAseq	Whole Blood	Day 28	gene926 (CD8B)	0.0017619	5.69373	0.0347946	0.972273	0.998969	0.0347578
RNAseq	Whole Blood	Day 28	gene100505538 (RBM26-AS1)	-0.00601093	0.211268	-0.0347452	0.972312	0.998969	-0.0347089
RNAseq	Whole Blood	Day 28	gene83696 (TRAPPC9)	0.00123101	5.68757	0.0347086	0.972341	0.998969	0.0346719
RNAseq	Whole Blood	Day 7	gene84687 (PPP1R9B)	0.000421358	9.12143	0.0146949	0.988288	0.998976	0.0146793
RNAseq	Whole Blood	Day 7	gene79085 (SLC25A23)	-0.000804426	4.25599	-0.0146556	0.988319	0.998976	-0.0146403
RNAseq	Whole Blood	Day 7	gene166647 (ADGRA3)	0.00168233	1.59718	0.0146239	0.988345	0.998976	0.0146085
RNAseq	Whole Blood	Day 7	gene92667 (MGME1)	0.00071899	4.53517	0.0146105	0.988355	0.998976	0.0145951
RNAseq	Whole Blood	Day 7	gene7380 (UPK3A)	-0.00190258	1.2532	-0.0145737	0.988385	0.998976	-0.0145581
RNAseq	Whole Blood	Day 7	gene28912 (IGKV3-20)	0.00271516	5.23623	0.0142894	0.988611	0.998976	0.0142744
RNAseq	Whole Blood	Day 7	gene25932 (CLIC4)	-0.000847036	4.60332	-0.0140529	0.9888	0.998976	-0.0140379
RNAseq	Whole Blood	Day 7	gene2938 (GSTA1)	-0.00501139	-2.90013	-0.0139555	0.988877	0.998976	-0.0139409
RNAseq	Whole Blood	Day 7	gene8925 (HERC1)	0.000573638	8.13244	0.0137836	0.989014	0.998976	0.0137692
RNAseq	Whole Blood	Day 7	gene55204 (GOLPH3L)	0.000790033	4.32223	0.0137728	0.989023	0.998976	0.0137585
RNAseq	Whole Blood	Day 7	gene729083 (LINC02158)	-0.00151011	2.36347	-0.0137424	0.989047	0.998976	-0.0137279
RNAseq	Whole Blood	Day 7	gene2352 (FOLR3)	0.00100407	4.4148	0.0137193	0.989065	0.998976	0.0137048
RNAseq	Whole Blood	Day 7	gene84337 (ELOF1)	0.000715908	5.61054	0.0136724	0.989103	0.998976	0.0136579
RNAseq	Whole Blood	Day 28	gene84628 (NTNG2)	0.00221802	5.94707	0.0345274	0.972486	0.999014	0.034491
RNAseq	Whole Blood	Day 28	gene5079 (PAX5)	0.00232781	6.12531	0.0342117	0.972737	0.999031	0.0341756
RNAseq	Whole Blood	Day 28	gene440829 (SHISA8)	-0.00649616	0.0101451	-0.0341189	0.972811	0.999031	-0.0340833
RNAseq	Whole Blood	Day 28	gene51097 (SCCPDH)	-0.00188854	3.69549	-0.0341166	0.972813	0.999031	-0.0340807
RNAseq	Whole Blood	Day 28	gene113510 (HELQ)	0.00192222	3.97813	0.0340061	0.972901	0.999031	0.0339704
RNAseq	Whole Blood	Day 7	gene3486 (IGFBP3)	-0.00125304	2.72242	-0.0133646	0.989348	0.999068	-0.0133505
RNAseq	Whole Blood	Day 7	gene143244 (EIF5AL1)	0.00172889	1.95668	0.0133079	0.989393	0.999068	0.0132939
RNAseq	Whole Blood	Day 7	gene1487 (CTBP1)	-0.000370975	7.98641	-0.0129042	0.989715	0.999095	-0.0128906
RNAseq	Whole Blood	Day 7	gene29929 (ALG6)	-0.0012731	3.30506	-0.0127659	0.989825	0.999095	-0.0127524
RNAseq	Whole Blood	Day 7	gene8847 (DLEU2)	0.000959139	3.60949	0.0125561	0.989992	0.999095	0.0125431
RNAseq	Whole Blood	Day 7	gene1399 (CRKL)	0.000419834	7.16101	0.0125329	0.990011	0.999095	0.0125197
RNAseq	Whole Blood	Day 7	gene84464 (SLX4)	-0.000525297	4.88183	-0.0124862	0.990048	0.999095	-0.0124733
RNAseq	Whole Blood	Day 7	gene7169 (TPM2)	-0.000851065	4.0973	-0.0124838	0.99005	0.999095	-0.0124707
RNAseq	Whole Blood	Day 7	gene360 (AQP3)	0.000677397	6.18392	0.0123981	0.990118	0.999095	0.0123851
RNAseq	Whole Blood	Day 1	gene105369205 (NA)	0.0024712	-0.100872	0.0122423	0.990243	0.999111	0.0122294
RNAseq	Whole Blood	Day 1	gene26115 (TANC2)	0.000772605	4.90661	0.0121794	0.990293	0.999111	0.0121667
RNAseq	Whole Blood	Day 1	gene9404 (LPXN)	0.000417656	6.52455	0.0121291	0.990333	0.999111	0.0121164
RNAseq	Whole Blood	Day 1	gene23095 (KIF1B)	0.000452764	6.26715	0.0121281	0.990334	0.999111	0.0121153
RNAseq	Whole Blood	Day 7	gene100506314 (GPRC5D-AS1)	0.00288411	-1.18509	0.0121482	0.990318	0.999171	0.0121354
RNAseq	Whole Blood	Day 7	gene100996291 (LINC01993)	0.00487905	-3.30186	0.0119588	0.990468	0.999171	0.0119464
RNAseq	Whole Blood	Day 7	gene54621 (VSIG10)	0.00148366	1.27681	0.0118499	0.990555	0.999171	0.0118374
RNAseq	Whole Blood	Day 7	gene5754 (PTK7)	-0.00127557	2.04176	-0.0118026	0.990593	0.999171	-0.01179
RNAseq	Whole Blood	Day 1	gene58986 (PGAP6)	0.000394454	7.24662	0.0118267	0.990574	0.999193	0.0118143
RNAseq	Whole Blood	Day 1	gene2192 (FBLN1)	0.004998	-2.87004	0.0117572	0.990629	0.999193	0.0117448
RNAseq	Whole Blood	Day 1	gene221656 (KDM1B)	-0.000506387	6.00363	-0.0115495	0.990795	0.999193	-0.0115373
RNAseq	Whole Blood	Day 1	gene23308 (ICOSLG)	0.00160761	0.361587	0.011526	0.990814	0.999193	0.0115137
RNAseq	Whole Blood	Day 1	gene4613 (MYCN)	0.00380573	-1.76265	0.011277	0.991012	0.999195	0.0112655
RNAseq	Whole Blood	Day 1	gene6666 (SOX12)	0.000713226	4.15867	0.0111845	0.991086	0.999195	0.0111728
RNAseq	Whole Blood	Day 1	gene54509 (RHOF)	-0.00038927	6.79013	-0.0111476	0.991115	0.999195	-0.0111359
RNAseq	Whole Blood	Day 1	gene84689 (MS4A14)	0.00106488	4.28676	0.0109929	0.991238	0.999212	0.0109813
RNAseq	Whole Blood	Day 1	gene54932 (EXD3)	-0.000740614	3.39234	-0.0108243	0.991373	0.999212	-0.0108131
RNAseq	Whole Blood	Day 1	gene22888 (UBOX5)	-0.000465907	4.54528	-0.010751	0.991431	0.999212	-0.0107398
RNAseq	Whole Blood	Day 1	gene23484 (LEPROTL1)	0.000420145	6.62633	0.0105348	0.991603	0.99922	0.0105238
RNAseq	Whole Blood	Day 1	gene100996348 (CA3-AS1)	-0.0030754	-0.954659	-0.0104904	0.991639	0.99922	-0.0104793
RNAseq	Whole Blood	Day 7	gene65251 (ZNF649)	0.000681664	3.21552	0.0112852	0.991005	0.999273	0.0112736
RNAseq	Whole Blood	Day 7	gene56963 (RGMA)	0.00322557	-1.42281	0.011074	0.991174	0.999273	0.0110624
RNAseq	Whole Blood	Day 7	gene4085 (MAD2L1)	-0.00138325	1.35873	-0.0109645	0.991261	0.999273	-0.0109533
RNAseq	Whole Blood	Day 7	gene80205 (CHD9)	-0.000506191	5.66769	-0.0109452	0.991276	0.999273	-0.0109336
RNAseq	Whole Blood	Day 7	gene9138 (ARHGEF1)	-0.000363328	9.8819	-0.0108996	0.991313	0.999273	-0.0108881
RNAseq	Whole Blood	Day 7	gene55893 (ZNF395)	-0.000417898	6.17155	-0.0107752	0.991412	0.999273	-0.010764
RNAseq	Whole Blood	Day 7	gene253143 (PRR14L)	0.000479109	6.8228	0.0107451	0.991436	0.999273	0.0107339
RNAseq	Whole Blood	Day 7	gene9592 (IER2)	0.000424916	7.70747	0.0106743	0.991492	0.999273	0.0106631
RNAseq	Whole Blood	Day 1	gene51206 (GP6)	0.00156923	1.20091	0.0102785	0.991808	0.99929	0.0102677
RNAseq	Whole Blood	Day 1	gene11284 (PNKP)	0.000450823	5.92619	0.0101107	0.991941	0.999306	0.0101001
RNAseq	Whole Blood	Day 1	gene5352 (PLOD2)	-0.00218525	-0.25728	-0.00988452	0.992122	0.999306	-0.00987397
RNAseq	Whole Blood	Day 1	gene347404 (LANCL3)	-0.0018485	0.340432	-0.00988248	0.992123	0.999306	-0.00987212
RNAseq	Whole Blood	Day 7	gene286554 (BCORP1)	-0.00368518	-1.19401	-0.0104368	0.991681	0.999363	-0.0104264
RNAseq	Whole Blood	Day 28	gene133522 (PPARGC1B)	-0.00322208	3.99851	-0.033001	0.973701	0.999498	-0.0329665
RNAseq	Whole Blood	Day 28	gene101928948 (LOC101928948)	0.0105936	-1.66001	0.0325335	0.974074	0.999498	0.0324994
RNAseq	Whole Blood	Day 28	gene388591 (RNF207)	-0.00399162	1.4385	-0.0324991	0.974102	0.999498	-0.0324646
RNAseq	Whole Blood	Day 28	gene81565 (NDEL1)	-0.00113372	7.38509	-0.0323833	0.974194	0.999498	-0.0323493
RNAseq	Whole Blood	Day 28	gene29760 (BLNK)	-0.00231967	3.80274	-0.0323317	0.974235	0.999498	-0.0322977
RNAseq	Whole Blood	Day 28	gene6641 (SNTB1)	-0.00227011	5.37129	-0.0323306	0.974235	0.999498	-0.032297
RNAseq	Whole Blood	Day 28	gene9450 (LY86)	0.00208108	4.86906	0.0321984	0.974341	0.999498	0.0321644
RNAseq	Whole Blood	Day 28	gene5431 (POLR2B)	0.000909181	7.16273	0.0321011	0.974418	0.999498	0.0320674
RNAseq	Whole Blood	Day 28	gene105374860 (NA)	0.00896235	-1.15673	0.0319834	0.974512	0.999498	0.0319493
RNAseq	Whole Blood	Day 28	gene30009 (TBX21)	-0.00269905	6.53836	-0.0318116	0.974649	0.999498	-0.0317781
RNAseq	Whole Blood	Day 28	gene10367 (MICU1)	-0.00136643	6.00693	-0.0317757	0.974678	0.999498	-0.0317423
RNAseq	Whole Blood	Day 28	gene91319 (DERL3)	0.00581776	1.58479	0.0315548	0.974854	0.999498	0.0315209
RNAseq	Whole Blood	Day 28	gene374986 (MIGA1)	0.0019165	3.66348	0.0314515	0.974936	0.999498	0.0314188
RNAseq	Whole Blood	Day 28	gene162967 (ZNF320)	0.00171538	3.80458	0.0314119	0.974967	0.999498	0.0313788
RNAseq	Whole Blood	Day 28	gene2175 (FANCA)	-0.00250676	4.5486	-0.0312247	0.975117	0.999498	-0.0311917
RNAseq	Whole Blood	Day 28	gene22856 (CHSY1)	0.00164745	6.15122	0.0309844	0.975308	0.999498	0.0309519
RNAseq	Whole Blood	Day 28	gene27161 (AGO2)	0.001314	7.32669	0.030955	0.975332	0.999498	0.030922
RNAseq	Whole Blood	Day 28	gene64135 (IFIH1)	-0.00256763	5.97688	-0.0308541	0.975412	0.999498	-0.0308217
RNAseq	Whole Blood	Day 28	gene3512 (JCHAIN)	0.00693495	5.75546	0.0303589	0.975807	0.999498	0.0303267
RNAseq	Whole Blood	Day 28	gene3658 (IREB2)	0.00116299	6.10197	0.0302749	0.975873	0.999498	0.0302429
RNAseq	Whole Blood	Day 28	gene5688 (PSMA7)	-0.000919197	6.919	-0.0298608	0.976203	0.999498	-0.0298293
RNAseq	Whole Blood	Day 28	gene1266 (CNN3)	-0.00378464	0.876154	-0.0296162	0.976398	0.999498	-0.0295849
RNAseq	Whole Blood	Day 28	gene100507600 (LCT-AS1)	-0.0098565	-2.63756	-0.0294735	0.976512	0.999498	-0.0294424
RNAseq	Whole Blood	Day 28	gene84798 (C19orf48)	0.00181535	3.54746	0.0292013	0.976729	0.999498	0.0291704
RNAseq	Whole Blood	Day 28	gene5901 (RAN)	-0.00116102	6.82125	-0.0290869	0.97682	0.999498	-0.0290563
RNAseq	Whole Blood	Day 28	gene28784 (IGLV4-69)	-0.00930348	1.65724	-0.0290409	0.976857	0.999498	-0.02901
RNAseq	Whole Blood	Day 28	gene6328 (SCN3A)	0.00326664	1.32104	0.0289015	0.976967	0.999498	0.028871
RNAseq	Whole Blood	Day 28	gene55582 (KIF27)	-0.00220815	3.79482	-0.0288274	0.977026	0.999498	-0.0287971
RNAseq	Whole Blood	Day 28	gene83858 (ATAD3B)	-0.00164413	4.7521	-0.028811	0.97704	0.999498	-0.0287803
RNAseq	Whole Blood	Day 28	gene9121 (SLC16A5)	-0.00127067	5.79786	-0.0286192	0.977192	0.999498	-0.0285891
RNAseq	Whole Blood	Day 28	gene1781 (DYNC1I2)	-0.00111417	5.78587	-0.0284428	0.977333	0.999498	-0.0284128
RNAseq	Whole Blood	Day 28	gene84658 (ADGRE3)	-0.00169258	7.43703	-0.0284119	0.977357	0.999498	-0.0283822
RNAseq	Whole Blood	Day 28	gene3915 (LAMC1)	-0.00262396	3.07178	-0.0281401	0.977574	0.999498	-0.0281102
RNAseq	Whole Blood	Day 28	gene2203 (FBP1)	-0.00216734	4.96814	-0.0279683	0.977711	0.999498	-0.0279388
RNAseq	Whole Blood	Day 28	gene9550 (ATP6V1G1)	0.00109707	6.71211	0.0278139	0.977834	0.999498	0.0277847
RNAseq	Whole Blood	Day 28	gene56927 (GPR108)	-0.000729289	6.55482	-0.0276562	0.97796	0.999498	-0.0276271
RNAseq	Whole Blood	Day 28	gene1650 (DDOST)	-0.00097746	7.33044	-0.0276409	0.977972	0.999498	-0.0276118
RNAseq	Whole Blood	Day 28	gene4643 (MYO1E)	-0.00251635	4.06099	-0.0275122	0.978074	0.999498	-0.0274832
RNAseq	Whole Blood	Day 28	gene81567 (TXNDC5)	-0.00438467	6.42082	-0.0274005	0.978163	0.999498	-0.0273715
RNAseq	Whole Blood	Day 28	gene199675 (MCEMP1)	-0.00231331	4.5955	-0.0273599	0.978196	0.999498	-0.0273308
RNAseq	Whole Blood	Day 28	gene8559 (PRPF18)	-0.00117902	4.6332	-0.0273422	0.97821	0.999498	-0.0273136
RNAseq	Whole Blood	Day 28	gene36 (ACADSB)	0.00120888	4.64502	0.0271314	0.978378	0.999498	0.0271027
RNAseq	Whole Blood	Day 28	gene22829 (NLGN4Y)	-0.00853899	-2.83392	-0.0270142	0.97847	0.999498	-0.0269871
RNAseq	Whole Blood	Day 28	gene3601 (IL15RA)	0.00262375	3.76	0.0267283	0.978699	0.999498	0.0267002
RNAseq	Whole Blood	Day 28	gene6480 (ST6GAL1)	-0.000779052	8.0919	-0.0263449	0.979004	0.999498	-0.0263172
RNAseq	Whole Blood	Day 28	gene90423 (ATP6V1E2)	0.00196864	2.77719	0.0261895	0.979128	0.999498	0.026162
RNAseq	Whole Blood	Day 28	gene9111 (NMI)	0.00155672	6.65517	0.0259318	0.979333	0.999498	0.0259045
RNAseq	Whole Blood	Day 28	gene3500 (IGHG1)	-0.00933323	5.73679	-0.0257694	0.979463	0.999498	-0.025742
RNAseq	Whole Blood	Day 28	gene139065 (SLITRK4)	0.00328584	1.97744	0.0256756	0.979538	0.999498	0.0256484
RNAseq	Whole Blood	Day 28	gene5026 (P2RX5)	-0.00171245	5.42745	-0.0255768	0.979616	0.999498	-0.0255498
RNAseq	Whole Blood	Day 28	gene11336 (EXOC3)	-0.000611577	6.84559	-0.025441	0.979725	0.999498	-0.0254141
RNAseq	Whole Blood	Day 28	gene9732 (DOCK4)	-0.00321081	4.21932	-0.0253676	0.979783	0.999498	-0.025341
RNAseq	Whole Blood	Day 28	gene85379 (KIAA1671)	0.00200682	3.30018	0.0253551	0.979793	0.999498	0.0253284
RNAseq	Whole Blood	Day 28	gene151556 (GPR155)	0.0012433	5.98717	0.0252808	0.979852	0.999498	0.0252541
RNAseq	Whole Blood	Day 28	gene6793 (STK10)	-0.000487134	9.60881	-0.0252571	0.979871	0.999498	-0.0252303
RNAseq	Whole Blood	Day 28	gene11004 (KIF2C)	0.00447413	0.445166	0.0249118	0.980146	0.999498	0.024886
RNAseq	Whole Blood	Day 28	gene79973 (ZNF442)	0.00475311	-0.123309	0.0247574	0.980269	0.999498	0.0247313
RNAseq	Whole Blood	Day 28	gene8751 (ADAM15)	-0.00135313	6.07644	-0.0247206	0.980299	0.999498	-0.0246945
RNAseq	Whole Blood	Day 28	gene7041 (TGFB1I1)	-0.00327935	1.25019	-0.0246476	0.980357	0.999498	-0.0246211
RNAseq	Whole Blood	Day 28	gene6478 (SIAH2)	-0.00170808	6.54668	-0.0246039	0.980392	0.999498	-0.0245778
RNAseq	Whole Blood	Day 28	gene55626 (AMBRA1)	0.000739424	5.75397	0.0245444	0.980439	0.999498	0.0245187
RNAseq	Whole Blood	Day 28	gene641977 (SEPTIN7P2)	0.00181841	3.23832	0.024538	0.980444	0.999498	0.0245118
RNAseq	Whole Blood	Day 28	gene55088 (CCDC186)	0.000947345	5.81586	0.0245079	0.980468	0.999498	0.0244819
RNAseq	Whole Blood	Day 28	gene100529262 (MIA-RAB4B)	-0.000929425	5.93785	-0.0242885	0.980643	0.999498	-0.0242628
RNAseq	Whole Blood	Day 28	gene160518 (DENND5B)	0.00279777	2.80095	0.0242383	0.980683	0.999498	0.0242128
RNAseq	Whole Blood	Day 28	gene100616396 (MIR4712)	-0.00742947	-0.652728	-0.0239961	0.980876	0.999498	-0.023971
RNAseq	Whole Blood	Day 28	gene90378 (SAMD1)	0.00133438	4.63343	0.0239739	0.980894	0.999498	0.0239487
RNAseq	Whole Blood	Day 28	gene28662 (TRAV21)	0.00204432	2.56085	0.0237874	0.981042	0.999498	0.0237624
RNAseq	Whole Blood	Day 28	gene51429 (SNX9)	0.00107646	5.16051	0.0236571	0.981146	0.999498	0.0236322
RNAseq	Whole Blood	Day 28	gene79865 (TREML2)	-0.00126936	6.77814	-0.0234992	0.981272	0.999498	-0.0234746
RNAseq	Whole Blood	Day 28	gene6786 (STIM1)	0.000566676	7.33527	0.0234862	0.981282	0.999498	0.0234614
RNAseq	Whole Blood	Day 28	gene7430 (EZR)	-0.000726419	8.08219	-0.02339	0.981359	0.999498	-0.0233654
RNAseq	Whole Blood	Day 28	gene54492 (NEURL1B)	0.00537119	-0.119776	0.0233793	0.981367	0.999498	0.0233548
RNAseq	Whole Blood	Day 28	gene4134 (MAP4)	0.000714598	6.88987	0.0230809	0.981605	0.999498	0.0230566
RNAseq	Whole Blood	Day 28	gene10150 (MBNL2)	0.00139047	4.56821	0.0230782	0.981607	0.999498	0.0230538
RNAseq	Whole Blood	Day 28	gene101926892 (LOC101926892)	-0.00711837	-2.57254	-0.0230475	0.981632	0.999498	-0.0230233
RNAseq	Whole Blood	Day 28	gene51 (ACOX1)	0.000815367	7.15694	0.0228381	0.981799	0.999498	0.0228141
RNAseq	Whole Blood	Day 28	gene267 (AMFR)	0.000758841	6.61734	0.022835	0.981801	0.999498	0.022811
RNAseq	Whole Blood	Day 28	gene80208 (SPG11)	-0.000699928	7.3856	-0.0228313	0.981804	0.999498	-0.0228073
RNAseq	Whole Blood	Day 28	gene23564 (DDAH2)	-0.00127647	4.1342	-0.022787	0.981839	0.999498	-0.0227631
RNAseq	Whole Blood	Day 28	gene23509 (POFUT1)	-0.000914173	5.44178	-0.022732	0.981883	0.999498	-0.0227078
RNAseq	Whole Blood	Day 28	gene92370 (PXYLP1)	0.00133316	3.86681	0.0227	0.981909	0.999498	0.022676
RNAseq	Whole Blood	Day 28	gene3068 (HDGF)	-0.00111323	7.96752	-0.0226483	0.98195	0.999498	-0.022624
RNAseq	Whole Blood	Day 28	gene55127 (HEATR1)	-0.000940894	5.67805	-0.0224339	0.982121	0.999498	-0.0224105
RNAseq	Whole Blood	Day 28	gene57577 (CCDC191)	0.00174297	3.26469	0.0223338	0.982201	0.999498	0.0223101
RNAseq	Whole Blood	Day 28	gene10383 (TUBB4B)	0.000771781	6.42905	0.0221893	0.982315	0.999498	0.0221662
RNAseq	Whole Blood	Day 28	gene1345 (COX6C)	0.0012257	5.33854	0.0221443	0.982351	0.999498	0.022121
RNAseq	Whole Blood	Day 28	gene51258 (MRPL51)	-0.000858965	5.10775	-0.0217467	0.982668	0.999498	-0.0217237
RNAseq	Whole Blood	Day 28	gene7581 (ZNF33A)	0.000903973	7.18482	0.0216464	0.982748	0.999498	0.0216234
RNAseq	Whole Blood	Day 28	gene57343 (ZNF304)	0.00117353	3.92194	0.0216281	0.982763	0.999498	0.0216053
RNAseq	Whole Blood	Day 28	gene4718 (NDUFC2)	0.000955616	5.19301	0.0215971	0.982787	0.999498	0.0215744
RNAseq	Whole Blood	Day 28	gene10570 (DPYSL4)	-0.00433584	0.397808	-0.0215194	0.98285	0.999498	-0.0214965
RNAseq	Whole Blood	Day 28	gene9529 (BAG5)	-0.00063602	5.59128	-0.0214431	0.98291	0.999498	-0.0214207
RNAseq	Whole Blood	Day 28	gene28636 (TRBD2)	-0.00678602	-2.97746	-0.0213891	0.982953	0.999498	-0.0213666
RNAseq	Whole Blood	Day 28	gene4130 (MAP1A)	-0.0016022	4.15761	-0.0211806	0.98312	0.999498	-0.0211579
RNAseq	Whole Blood	Day 28	gene163255 (ZNF540)	-0.00189848	2.43148	-0.0208018	0.983421	0.999498	-0.0207802
RNAseq	Whole Blood	Day 28	gene374907 (B3GNT8)	-0.00142987	5.33904	-0.0205987	0.983583	0.999498	-0.0205773
RNAseq	Whole Blood	Day 28	gene64595 (TTTY15)	-0.00635343	-1.10393	-0.0203754	0.983759	0.999498	-0.020356
RNAseq	Whole Blood	Day 28	gene55240 (STEAP3)	0.00200233	2.63304	0.0203065	0.983816	0.999498	0.0202848
RNAseq	Whole Blood	Day 28	gene80005 (DOCK5)	-0.000911627	8.54434	-0.0200867	0.983991	0.999498	-0.0200655
RNAseq	Whole Blood	Day 28	gene2634 (GBP2)	-0.00188571	8.79033	-0.019969	0.984085	0.999498	-0.0199479
RNAseq	Whole Blood	Day 28	gene54039 (PCBP3)	0.0024012	1.73059	0.0199679	0.984086	0.999498	0.0199468
RNAseq	Whole Blood	Day 28	gene10561 (IFI44)	-0.00284309	5.18333	-0.0197577	0.984253	0.999498	-0.019737
RNAseq	Whole Blood	Day 28	gene8654 (PDE5A)	0.00178728	3.50046	0.0196624	0.984329	0.999498	0.0196413
RNAseq	Whole Blood	Day 28	gene101929294 (LOC101929294)	0.00600688	-1.86687	0.0196456	0.984343	0.999498	0.0196241
RNAseq	Whole Blood	Day 28	gene120425 (JAML)	0.000680926	9.53601	0.019595	0.984383	0.999498	0.0195744
RNAseq	Whole Blood	Day 28	gene153396 (TMEM161B)	0.00147796	3.4165	0.0195317	0.984433	0.999498	0.0195113
RNAseq	Whole Blood	Day 28	gene100533106 (ZHX1-C8orf76)	0.0010743	3.7917	0.0194061	0.984533	0.999498	0.0193859
RNAseq	Whole Blood	Day 28	gene84836 (ABHD14B)	-0.000757189	5.83318	-0.0192276	0.984676	0.999498	-0.0192074
RNAseq	Whole Blood	Day 28	gene1499 (CTNNB1)	0.000550444	7.34742	0.0191022	0.984776	0.999498	0.019082
RNAseq	Whole Blood	Day 28	gene30834 (ZNRD1)	-0.00121521	3.50033	-0.0187369	0.985067	0.999498	-0.0187173
RNAseq	Whole Blood	Day 28	gene729737 (LOC729737)	0.00115559	8.56221	0.0187121	0.985087	0.999498	0.0186923
RNAseq	Whole Blood	Day 28	gene26996 (GPR160)	0.00140219	3.91426	0.0186827	0.98511	0.999498	0.0186631
RNAseq	Whole Blood	Day 28	gene84775 (ZNF607)	-0.00128185	2.56336	-0.0182199	0.985479	0.999498	-0.0182004
RNAseq	Whole Blood	Day 28	gene57535 (KIAA1324)	-0.00112832	6.32673	-0.0181836	0.985508	0.999498	-0.0181644
RNAseq	Whole Blood	Day 28	gene10807 (ENTR1)	0.00085695	5.05418	0.0181596	0.985527	0.999498	0.0181406
RNAseq	Whole Blood	Day 28	gene3692 (EIF6)	0.000682497	5.74812	0.0181257	0.985554	0.999498	0.0181066
RNAseq	Whole Blood	Day 28	gene5093 (PCBP1)	-0.000399512	9.37369	-0.018038	0.985624	0.999498	-0.018019
RNAseq	Whole Blood	Day 28	gene55303 (GIMAP4)	-0.0006484	8.74617	-0.017863	0.985763	0.999498	-0.0178442
RNAseq	Whole Blood	Day 28	gene4637 (MYL6)	0.00064293	9.39536	0.0177714	0.985836	0.999498	0.0177529
RNAseq	Whole Blood	Day 28	gene80039 (FAM106A)	-0.00509579	-1.7661	-0.0174008	0.986132	0.999498	-0.0173824
RNAseq	Whole Blood	Day 28	gene11331 (PHB2)	0.000475655	7.05198	0.0171986	0.986293	0.999498	0.0171805
RNAseq	Whole Blood	Day 28	gene28674 (TRAV12-1)	-0.00171809	2.12674	-0.0170852	0.986383	0.999498	-0.0170673
RNAseq	Whole Blood	Day 28	gene105377746 (LOC105377746)	0.00594017	-1.99045	0.0168272	0.986589	0.999498	0.0168093
RNAseq	Whole Blood	Day 28	gene4814 (NINJ1)	0.000778064	7.84176	0.0167737	0.986631	0.999498	0.0167561
RNAseq	Whole Blood	Day 28	gene284759 (SIRPB2)	-0.000622157	7.54423	-0.016749	0.986651	0.999498	-0.0167313
RNAseq	Whole Blood	Day 28	gene389692 (MAFA)	-0.00695609	-1.90466	-0.0167089	0.986683	0.999498	-0.0166915
RNAseq	Whole Blood	Day 28	gene7011 (TEP1)	0.000928898	7.3429	0.0166146	0.986758	0.999498	0.0165973
RNAseq	Whole Blood	Day 28	gene6334 (SCN8A)	0.00432334	-0.720592	0.0165694	0.986794	0.999498	0.0165519
RNAseq	Whole Blood	Day 28	gene3717 (JAK2)	-0.00120538	6.30973	-0.0165245	0.98683	0.999498	-0.0165073
RNAseq	Whole Blood	Day 28	gene124997 (WDR81)	0.000771641	4.99569	0.0163462	0.986972	0.999498	0.0163289
RNAseq	Whole Blood	Day 28	gene407977 (TNFSF12-TNFSF13)	-0.000680328	7.15599	-0.0162948	0.987013	0.999498	-0.0162776
RNAseq	Whole Blood	Day 28	gene100533105 (C8orf44-SGK3)	0.000750702	4.98832	0.0161072	0.987162	0.999498	0.0160903
RNAseq	Whole Blood	Day 28	gene9249 (DHRS3)	-0.000860738	4.68609	-0.0157593	0.98744	0.999498	-0.0157424
RNAseq	Whole Blood	Day 28	gene201266 (SLC39A11)	0.000831827	4.5194	0.0157475	0.987449	0.999498	0.0157309
RNAseq	Whole Blood	Day 28	gene64426 (SUDS3)	-0.000428031	6.15937	-0.0156939	0.987492	0.999498	-0.0156775
RNAseq	Whole Blood	Day 28	gene283624 (LINC00641)	-0.00116873	3.71875	-0.015562	0.987597	0.999498	-0.0155459
RNAseq	Whole Blood	Day 28	gene29927 (SEC61A1)	-0.00041716	7.8026	-0.0151458	0.987929	0.999498	-0.0151298
RNAseq	Whole Blood	Day 28	gene105374382 (LOC105374382)	0.00227619	0.66091	0.0150376	0.988015	0.999498	0.0150219
RNAseq	Whole Blood	Day 28	gene6749 (SSRP1)	-0.000472891	6.70171	-0.0147102	0.988276	0.999498	-0.0146948
RNAseq	Whole Blood	Day 28	gene950 (SCARB2)	-0.000900122	5.60688	-0.0144616	0.988474	0.999498	-0.0144464
RNAseq	Whole Blood	Day 28	gene204851 (HIPK1)	0.000537383	7.94359	0.0143271	0.988581	0.999498	0.0143121
RNAseq	Whole Blood	Day 28	gene11190 (CEP250)	-0.000490117	6.71387	-0.0142497	0.988643	0.999498	-0.0142345
RNAseq	Whole Blood	Day 28	gene9526 (MPDU1)	0.000723102	4.61113	0.0141814	0.988697	0.999498	0.0141665
RNAseq	Whole Blood	Day 28	gene100861541 (DOCK9-DT)	0.00216094	0.552954	0.0140273	0.98882	0.999498	0.0140125
RNAseq	Whole Blood	Day 28	gene10923 (SUB1)	0.000686551	6.46508	0.0137989	0.989002	0.999498	0.0137843
RNAseq	Whole Blood	Day 28	gene253769 (WDR27)	0.0010156	3.61363	0.0137866	0.989012	0.999498	0.0137722
RNAseq	Whole Blood	Day 28	gene255783 (INAFM1)	-0.000978834	3.79599	-0.0137422	0.989047	0.999498	-0.0137277
RNAseq	Whole Blood	Day 28	gene29078 (NDUFAF4)	-0.00108776	2.6513	-0.0135462	0.989203	0.999498	-0.0135321
RNAseq	Whole Blood	Day 28	gene344787 (ZNF860)	0.00169279	1.51401	0.0135139	0.989229	0.999498	0.0134997
RNAseq	Whole Blood	Day 28	gene4478 (MSN)	-0.000366375	11.0552	-0.0135058	0.989236	0.999498	-0.0134916
RNAseq	Whole Blood	Day 28	gene160897 (GPR180)	-0.00122969	2.64815	-0.0134961	0.989243	0.999498	-0.0134819
RNAseq	Whole Blood	Day 28	gene51191 (HERC5)	0.0016794	5.28918	0.0134827	0.989254	0.999498	0.0134685
RNAseq	Whole Blood	Day 28	gene8174 (MADCAM1)	0.00261748	0.191174	0.0134259	0.989299	0.999498	0.0134117
RNAseq	Whole Blood	Day 28	gene3953 (LEPR)	-0.000882487	3.64612	-0.013366	0.989347	0.999498	-0.0133519
RNAseq	Whole Blood	Day 28	gene51719 (CAB39)	0.000387369	7.84622	0.0130343	0.989611	0.999498	0.0130206
RNAseq	Whole Blood	Day 28	gene54940 (OCIAD1)	-0.000490168	5.97337	-0.0129696	0.989663	0.999498	-0.012956
RNAseq	Whole Blood	Day 28	gene90668 (CARMIL3)	-0.00164275	1.65847	-0.0129032	0.989716	0.999498	-0.0128896
RNAseq	Whole Blood	Day 28	gene23035 (PHLPP2)	0.000793349	3.92273	0.0128987	0.989719	0.999498	0.0128852
RNAseq	Whole Blood	Day 28	gene284390 (ZNF763)	-0.000994015	3.16378	-0.0128939	0.989723	0.999498	-0.0128802
RNAseq	Whole Blood	Day 28	gene80705 (TSGA10)	0.00131165	1.82503	0.0128922	0.989725	0.999498	0.0128785
RNAseq	Whole Blood	Day 28	gene2627 (GATA6)	0.00479769	-1.63706	0.0127446	0.989842	0.999498	0.0127312
RNAseq	Whole Blood	Day 28	gene28558 (TRBV29-1)	-0.00118726	2.18864	-0.0126673	0.989904	0.999498	-0.0126539
RNAseq	Whole Blood	Day 28	gene55619 (DOCK10)	0.000506722	7.4952	0.0125806	0.989973	0.999498	0.0125675
RNAseq	Whole Blood	Day 28	gene9762 (LZTS3)	-0.00117248	2.1562	-0.0123075	0.990191	0.999498	-0.0122944
RNAseq	Whole Blood	Day 28	gene28634 (TRBJ1-2)	-0.00173523	0.801146	-0.0122756	0.990216	0.999498	-0.0122626
RNAseq	Whole Blood	Day 28	gene2534 (FYN)	-0.000335868	8.1323	-0.0122189	0.990261	0.999498	-0.0122061
RNAseq	Whole Blood	Day 28	gene55646 (LYAR)	-0.000529169	4.80453	-0.0114703	0.990858	0.999498	-0.0114582
RNAseq	Whole Blood	Day 28	gene2812 (GP1BB)	0.00109672	6.66207	0.0114447	0.990878	0.999498	0.0114326
RNAseq	Whole Blood	Day 28	gene284697 (BTBD8)	0.00290756	-1.07832	0.0114254	0.990894	0.999498	0.0114132
RNAseq	Whole Blood	Day 28	gene80727 (TTYH3)	0.00067792	7.59212	0.0113672	0.99094	0.999498	0.011355
RNAseq	Whole Blood	Day 28	gene83699 (SH3BGRL2)	0.000975395	5.13653	0.0113375	0.990964	0.999498	0.0113254
RNAseq	Whole Blood	Day 28	gene9903 (KLHL21)	-0.000452825	7.02208	-0.0112664	0.99102	0.999498	-0.0112546
RNAseq	Whole Blood	Day 28	gene126003 (TRAPPC5)	-0.000594853	5.7608	-0.010891	0.99132	0.999498	-0.0108796
RNAseq	Whole Blood	Day 28	gene102465689 (MIR7152)	0.00293873	-0.962645	0.010831	0.991367	0.999498	0.0108196
RNAseq	Whole Blood	Day 28	gene10788 (IQGAP2)	0.000382983	7.76478	0.0105278	0.991609	0.999498	0.0105167
RNAseq	Whole Blood	Day 28	gene128077 (LIX1L)	-0.00038791	6.17072	-0.0103191	0.991775	0.999498	-0.0103083
RNAseq	Whole Blood	Day 28	gene128387 (TATDN3)	-0.000511161	4.08173	-0.0100334	0.992003	0.999498	-0.0100228
RNAseq	Whole Blood	Day 28	gene26121 (PRPF31)	0.000369535	5.60646	0.0098009	0.992188	0.999498	0.00979042
RNAseq	Whole Blood	Day 28	gene2731 (GLDC)	-0.00297556	-0.265385	-0.00951899	0.992413	0.999498	-0.00950883
RNAseq	Whole Blood	Day 28	gene54947 (LPCAT2)	0.000567585	6.38449	0.00943102	0.992483	0.999498	0.00942113
RNAseq	Whole Blood	Day 28	gene5425 (POLD2)	0.000382717	4.98674	0.00936473	0.992536	0.999498	0.00935489
RNAseq	Whole Blood	Day 28	gene442578 (STAG3L3)	0.000709478	3.49012	0.00934414	0.992552	0.999498	0.00933433
RNAseq	Whole Blood	Day 28	gene4047 (LSS)	0.000489029	4.4436	0.00931685	0.992574	0.999498	0.00930702
RNAseq	Whole Blood	Day 28	gene23095 (KIF1B)	0.000348434	6.26715	0.00931429	0.992576	0.999498	0.00930447
RNAseq	Whole Blood	Day 28	gene25870 (SUMF2)	-0.000327474	6.50623	-0.00930498	0.992584	0.999498	-0.00929519
RNAseq	Whole Blood	Day 28	gene85026 (ARRDC1-AS1)	0.000630689	3.47831	0.0091713	0.99269	0.999498	0.00916166
RNAseq	Whole Blood	Day 28	gene114836 (SLAMF6)	-0.000337047	6.44718	-0.00914719	0.992709	0.999498	-0.00913756
RNAseq	Whole Blood	Day 28	gene8514 (KCNAB2)	0.000240642	8.42442	0.00906425	0.992775	0.999498	0.0090547
RNAseq	Whole Blood	Day 28	gene11320 (MGAT4A)	0.000316516	6.94515	0.00891273	0.992896	0.999498	0.00890334
RNAseq	Whole Blood	Day 28	gene9145 (SYNGR1)	0.000729824	3.1003	0.00867514	0.993086	0.999498	0.00866602
RNAseq	Whole Blood	Day 28	gene9086 (EIF1AY)	-0.00407696	0.217498	-0.00850888	0.993217	0.999498	-0.00850078
RNAseq	Whole Blood	Day 28	gene57724 (EPG5)	-0.000453962	6.50062	-0.0084784	0.993242	0.999498	-0.00846945
RNAseq	Whole Blood	Day 28	gene7572 (ZNF24)	-0.000255641	6.67025	-0.00846068	0.993256	0.999498	-0.00845184
RNAseq	Whole Blood	Day 28	gene10765 (KDM5B)	-0.000307696	5.90262	-0.00832845	0.993362	0.999498	-0.00831978
RNAseq	Whole Blood	Day 28	gene28426 (IGHV3-43)	0.00319949	0.0350277	0.00824597	0.993428	0.999498	0.00823721
RNAseq	Whole Blood	Day 28	gene832 (CAPZB)	-0.000204904	8.89626	-0.00823998	0.993432	0.999498	-0.00823129
RNAseq	Whole Blood	Day 28	gene129804 (FBLN7)	0.000718269	2.09277	0.00818748	0.993474	0.999498	0.00817886
RNAseq	Whole Blood	Day 28	gene4923 (NTSR1)	-0.00132737	1.13662	-0.00817308	0.993486	0.999498	-0.00816445
RNAseq	Whole Blood	Day 28	gene50615 (IL21R)	-0.000346059	5.54373	-0.00803292	0.993597	0.999498	-0.00802449
RNAseq	Whole Blood	Day 28	gene56061 (UBFD1)	-0.0003767	5.00569	-0.00803135	0.993599	0.999498	-0.00802304
RNAseq	Whole Blood	Day 28	gene80018 (NAA25)	-0.000414637	4.3989	-0.00794002	0.993671	0.999498	-0.00793197
RNAseq	Whole Blood	Day 28	gene8528 (DDO)	-0.00176491	-0.427696	-0.00788893	0.993712	0.999498	-0.00788069
RNAseq	Whole Blood	Day 28	gene50 (ACO2)	0.000256533	6.7388	0.00776519	0.993811	0.999498	0.007757
RNAseq	Whole Blood	Day 28	gene4519 (CYTB)	-0.000418427	11.5162	-0.00771877	0.993848	0.999498	-0.00771066
RNAseq	Whole Blood	Day 28	gene57828 (CATSPERG)	-0.000699847	2.06591	-0.00698277	0.994435	0.999498	-0.00697535
RNAseq	Whole Blood	Day 28	gene160851 (DGKH)	-0.000532472	3.16628	-0.00678341	0.994593	0.999498	-0.00677633
RNAseq	Whole Blood	Day 28	gene10892 (MALT1)	-0.000232783	5.78167	-0.00663167	0.994714	0.999498	-0.00662467
RNAseq	Whole Blood	Day 28	gene57704 (GBA2)	-0.000210135	6.68709	-0.00654218	0.994786	0.999498	-0.00653531
RNAseq	Whole Blood	Day 28	gene10964 (IFI44L)	-0.00115452	4.72998	-0.00643831	0.994868	0.999498	-0.00643153
RNAseq	Whole Blood	Day 28	gene221914 (GPC2)	-0.000619644	2.13925	-0.00635093	0.994938	0.999498	-0.00634424
RNAseq	Whole Blood	Day 28	gene1230 (CCR1)	0.00034274	7.2948	0.00625548	0.995014	0.999498	0.00624889
RNAseq	Whole Blood	Day 28	gene285513 (GPRIN3)	0.000342468	5.40815	0.00614535	0.995102	0.999498	0.00613882
RNAseq	Whole Blood	Day 28	gene10989 (IMMT)	-0.00020297	6.28439	-0.00612753	0.995116	0.999498	-0.00612108
RNAseq	Whole Blood	Day 28	gene412 (STS)	0.000427388	4.04771	0.00606008	0.99517	0.999498	0.00605365
RNAseq	Whole Blood	Day 28	gene348094 (ANKDD1A)	-0.00070878	2.25725	-0.00599255	0.995224	0.999498	-0.00598621
RNAseq	Whole Blood	Day 28	gene5747 (PTK2)	-0.000369552	3.94287	-0.00588738	0.995308	0.999498	-0.00588107
RNAseq	Whole Blood	Day 28	gene28802 (IGLV3-12)	-0.00127025	-0.13961	-0.00577749	0.995395	0.999498	-0.00577138
RNAseq	Whole Blood	Day 28	gene23075 (SWAP70)	-0.000253456	5.962	-0.0056779	0.995474	0.999498	-0.00567192
RNAseq	Whole Blood	Day 28	gene340348 (TSPAN33)	0.000305458	5.22842	0.00557101	0.99556	0.999498	0.0055651
RNAseq	Whole Blood	Day 28	gene11234 (HPS5)	0.000258103	4.82313	0.00546435	0.995645	0.999498	0.00545863
RNAseq	Whole Blood	Day 28	gene55697 (VAC14)	0.000202443	5.58421	0.00539659	0.995699	0.999498	0.00539091
RNAseq	Whole Blood	Day 28	gene3875 (KRT18)	0.000637559	1.32918	0.00537478	0.995716	0.999498	0.00536917
RNAseq	Whole Blood	Day 28	gene3821 (KLRC1)	-0.000651267	2.42011	-0.00532532	0.995756	0.999498	-0.00531969
RNAseq	Whole Blood	Day 28	gene3212 (HOXB2)	-0.000366269	3.30953	-0.0049944	0.996019	0.999498	-0.0049891
RNAseq	Whole Blood	Day 28	gene101929295 (LOC101929295)	0.000726948	0.920245	0.00497448	0.996035	0.999498	0.00496913
RNAseq	Whole Blood	Day 28	gene246126 (TXLNGY)	-0.00241585	-0.180398	-0.00484783	0.996136	0.999498	-0.00484321
RNAseq	Whole Blood	Day 28	gene55667 (DENND4C)	-0.000197298	5.83699	-0.00481799	0.99616	0.999498	-0.00481293
RNAseq	Whole Blood	Day 28	gene10105 (PPIF)	0.000186784	6.32894	0.00432893	0.99655	0.999498	0.00432437
RNAseq	Whole Blood	Day 28	gene81890 (QTRT1)	0.00022265	4.27877	0.00416341	0.996682	0.999498	0.00415898
RNAseq	Whole Blood	Day 28	gene5463 (POU6F1)	-0.000242561	4.41291	-0.0041397	0.996701	0.999498	-0.00413532
RNAseq	Whole Blood	Day 28	gene60468 (BACH2)	-0.000202346	6.15452	-0.00385704	0.996926	0.999498	-0.00385294
RNAseq	Whole Blood	Day 28	gene4035 (LRP1)	0.000277941	9.60109	0.00380624	0.996966	0.999498	0.00380218
RNAseq	Whole Blood	Day 28	gene4493 (MT1E)	0.000624453	0.242012	0.00378444	0.996984	0.999498	0.00378044
RNAseq	Whole Blood	Day 28	gene10746 (MAP3K2)	0.000149871	7.2258	0.00362338	0.997112	0.999498	0.00361952
RNAseq	Whole Blood	Day 28	gene60672 (MIIP)	-0.000153592	5.31293	-0.00356732	0.997157	0.999498	-0.0035636
RNAseq	Whole Blood	Day 28	gene112937 (GLB1L3)	-0.000805933	-0.561945	-0.00347808	0.997228	0.999498	-0.00347439
RNAseq	Whole Blood	Day 28	gene22904 (SBNO2)	-0.000133802	8.21128	-0.00340615	0.997285	0.999498	-0.00340258
RNAseq	Whole Blood	Day 28	gene10538 (BATF)	0.000206682	4.30408	0.00333183	0.997344	0.999498	0.00332832
RNAseq	Whole Blood	Day 28	gene7405 (UVRAG)	0.00011792	5.61906	0.00316868	0.997474	0.999498	0.00316532
RNAseq	Whole Blood	Day 28	gene967 (CD63)	0.000106291	7.47854	0.00298839	0.997618	0.999498	0.00298524
RNAseq	Whole Blood	Day 28	gene101928638 (LINC02692)	-0.000368369	1.78425	-0.00287537	0.997708	0.999498	-0.00287231
RNAseq	Whole Blood	Day 28	gene100527964 (LHX4-AS1)	-0.00024278	3.02837	-0.00278783	0.997778	0.999498	-0.0027849
RNAseq	Whole Blood	Day 28	gene57482 (CRACD)	0.000446569	0.672	0.0026195	0.997912	0.999498	0.00261667
RNAseq	Whole Blood	Day 28	gene11123 (RCAN3)	-0.000147997	6.08677	-0.00250628	0.998002	0.999498	-0.00250364
RNAseq	Whole Blood	Day 28	gene50640 (PNPLA8)	9.38752e-05	5.24955	0.00230973	0.998159	0.999498	0.0023073
RNAseq	Whole Blood	Day 28	gene8560 (DEGS1)	7.79824e-05	5.80891	0.00226515	0.998195	0.999498	0.00226277
RNAseq	Whole Blood	Day 28	gene2907 (GRINA)	0.000114123	8.05867	0.00223275	0.99822	0.999498	0.00223038
RNAseq	Whole Blood	Day 28	gene100526836 (BLOC1S5-TXNDC5)	0.000331587	6.45339	0.00216147	0.998277	0.999498	0.00215919
RNAseq	Whole Blood	Day 28	gene79845 (RNF122)	-0.000100479	4.60326	-0.00200502	0.998402	0.999498	-0.00200292
RNAseq	Whole Blood	Day 28	gene6231 (RPS26)	8.18087e-05	7.34667	0.00174651	0.998608	0.999498	0.00174467
RNAseq	Whole Blood	Day 28	gene6903 (TBCC)	4.96724e-05	5.53599	0.00153827	0.998774	0.999498	0.00153667
RNAseq	Whole Blood	Day 28	gene53916 (RAB4B)	5.39987e-05	5.94779	0.00139179	0.998891	0.999498	0.00139032
RNAseq	Whole Blood	Day 28	gene847 (CAT)	6.91969e-05	7.91154	0.00132777	0.998942	0.999498	0.00132637
RNAseq	Whole Blood	Day 28	gene1573 (CYP2J2)	-0.000331697	-1.03139	-0.00129163	0.998971	0.999498	-0.00129026
RNAseq	Whole Blood	Day 28	gene23659 (PLA2G15)	-8.92244e-05	3.80278	-0.0012425	0.99901	0.999498	-0.00124118
RNAseq	Whole Blood	Day 28	gene57480 (PLEKHG1)	-0.000103882	3.01015	-0.00112912	0.9991	0.999498	-0.00112793
RNAseq	Whole Blood	Day 28	gene440400 (RNASEK)	-2.99908e-05	7.68475	-0.00112353	0.999105	0.999498	-0.00112234
RNAseq	Whole Blood	Day 28	gene403341 (ZBTB34)	-4.04586e-05	6.20974	-0.000995178	0.999207	0.999498	-0.000994139
RNAseq	Whole Blood	Day 28	gene2314 (FLII)	1.60642e-05	8.65039	0.000880101	0.999299	0.999498	0.000879171
RNAseq	Whole Blood	Day 7	gene23087 (TRIM35)	0.000396789	5.14916	0.00976448	0.992217	0.999594	0.00975422
RNAseq	Whole Blood	Day 7	gene7525 (YES1)	-0.000848082	2.84285	-0.00975265	0.992227	0.999594	-0.00974248
RNAseq	Whole Blood	Day 7	gene8835 (SOCS2)	0.000690125	3.28705	0.00958659	0.992359	0.999594	0.00957653
RNAseq	Whole Blood	Day 7	gene9678 (PHF14)	0.000444714	4.9422	0.00944141	0.992475	0.999594	0.00943161
RNAseq	Whole Blood	Day 7	gene6233 (RPS27A)	-0.000481339	9.33645	-0.00931529	0.992575	0.999594	-0.0093056
RNAseq	Whole Blood	Day 7	gene28299 (IGKV1-5)	0.00234155	4.9962	0.00927318	0.992609	0.999594	0.0092634
RNAseq	Whole Blood	Day 7	gene6294 (SAFB)	0.000281964	7.6962	0.00905239	0.992785	0.999594	0.00904274
RNAseq	Whole Blood	Day 7	gene81552 (VOPP1)	0.000306284	6.32796	0.00898261	0.992841	0.999594	0.00897321
RNAseq	Whole Blood	Day 7	gene23186 (RCOR1)	0.000279805	6.99427	0.0087686	0.993011	0.999594	0.00875941
RNAseq	Whole Blood	Day 7	gene835 (CASP2)	-0.000336595	6.48822	-0.00845163	0.993264	0.999594	-0.0084428
RNAseq	Whole Blood	Day 7	gene9246 (UBE2L6)	-0.000893502	7.27337	-0.00844004	0.993273	0.999594	-0.00843121
RNAseq	Whole Blood	Day 7	gene5634 (PRPS2)	0.000455142	4.36394	0.00824818	0.993426	0.999594	0.0082397
RNAseq	Whole Blood	Day 7	gene407738 (TAFA1)	0.00159691	0.0169499	0.008141	0.993511	0.999594	0.00813256
RNAseq	Whole Blood	Day 7	gene101060226 (NBPF19)	0.000342005	5.56688	0.00807068	0.993567	0.999594	0.00806216
RNAseq	Whole Blood	Day 7	gene5616 (PRKY)	0.0025476	2.42352	0.00804304	0.993589	0.999594	0.00803461
RNAseq	Whole Blood	Day 7	gene9829 (DNAJC6)	0.00114205	1.48655	0.00800398	0.993621	0.999594	0.00799538
RNAseq	Whole Blood	Day 7	gene59352 (LGR6)	-0.000957646	3.36188	-0.00790181	0.993702	0.999594	-0.00789352
RNAseq	Whole Blood	Day 7	gene100526833 (SEPT5-GP1BB)	-0.000669578	7.22669	-0.00782001	0.993767	0.999594	-0.00781172
RNAseq	Whole Blood	Day 7	gene100379251 (NPPA-AS1)	-0.000534793	3.2409	-0.00774231	0.993829	0.999594	-0.00773421
RNAseq	Whole Blood	Day 7	gene91010 (FMNL3)	0.000285781	6.11351	0.00748698	0.994033	0.999594	0.00747909
RNAseq	Whole Blood	Day 7	gene8660 (IRS2)	-0.000775457	6.92786	-0.00742722	0.99408	0.999594	-0.00741949
RNAseq	Whole Blood	Day 7	gene10267 (RAMP1)	-0.00142464	0.279839	-0.00702374	0.994402	0.999594	-0.00701634
RNAseq	Whole Blood	Day 7	gene91782 (CHMP7)	0.000234306	7.20513	0.0068707	0.994524	0.999594	0.00686348
RNAseq	Whole Blood	Day 7	gene28712 (TRAJ43)	0.00127887	0.223866	0.00685468	0.994536	0.999594	0.00684758
RNAseq	Whole Blood	Day 7	gene5342 (PLGLB2)	0.00164298	-0.671282	0.00677276	0.994602	0.999594	0.00676563
RNAseq	Whole Blood	Day 7	gene64127 (NOD2)	0.000421977	6.3288	0.00676355	0.994609	0.999594	0.00675645
RNAseq	Whole Blood	Day 7	gene5213 (PFKM)	-0.000402851	3.53282	-0.00667534	0.994679	0.999594	-0.00666847
RNAseq	Whole Blood	Day 7	gene79048 (SECISBP2)	-0.000219552	6.57701	-0.00664431	0.994704	0.999594	-0.00663726
RNAseq	Whole Blood	Day 7	gene2876 (GPX1)	-0.000465184	8.61801	-0.00640541	0.994895	0.999634	-0.00639852
RNAseq	Whole Blood	Day 7	gene55621 (TRMT1)	0.000275801	5.40103	0.00619462	0.995063	0.999634	0.00618816
RNAseq	Whole Blood	Day 7	gene100131755 (ARMCX4)	0.000452051	3.11254	0.00611981	0.995122	0.999634	0.00611344
RNAseq	Whole Blood	Day 7	gene10658 (CELF1)	0.000202629	7.67246	0.00609301	0.995144	0.999634	0.00608664
RNAseq	Whole Blood	Day 28	gene28577 (TRBV12-3)	-7.25307e-05	0.894777	-0.000489846	0.99961	0.999639	-0.000489327
RNAseq	Whole Blood	Day 28	gene29855 (UBN1)	1.596e-05	8.25544	0.000452456	0.999639	0.999639	0.00045198
RNAseq	Whole Blood	Day 7	gene25941 (TPGS2)	-0.000471501	5.95911	-0.00573576	0.995428	0.999686	-0.00572969
RNAseq	Whole Blood	Day 7	gene56913 (C1GALT1)	0.000390553	4.92479	0.00567668	0.995475	0.999686	0.00567078
RNAseq	Whole Blood	Day 7	gene10613 (ERLIN1)	0.000380188	4.86941	0.00565329	0.995494	0.999686	0.00564731
RNAseq	Whole Blood	Day 7	gene286437 (LOC286437)	-0.000391812	3.77584	-0.00541527	0.995684	0.999694	-0.00540961
RNAseq	Whole Blood	Day 7	gene203100 (HTRA4)	0.00220343	-1.92433	0.00537546	0.995715	0.999694	0.00536993
RNAseq	Whole Blood	Day 7	gene4070 (TACSTD2)	-0.000827275	0.457153	-0.00519569	0.995859	0.999694	-0.00519022
RNAseq	Whole Blood	Day 7	gene26959 (HBP1)	-0.000183622	6.85442	-0.00514241	0.995901	0.999694	-0.00513701
RNAseq	Whole Blood	Day 1	gene440712 (RHEX)	0.00105687	1.8458	0.0090272	0.992805	0.99974	0.0090177
RNAseq	Whole Blood	Day 1	gene51604 (PIGT)	-0.000303743	6.19053	-0.00884668	0.992949	0.99974	-0.00883738
RNAseq	Whole Blood	Day 1	gene23080 (AVL9)	0.000271349	6.14118	0.00882781	0.992964	0.99974	0.00881863
RNAseq	Whole Blood	Day 1	gene90835 (CCDC189)	0.000802681	2.34455	0.00851978	0.993209	0.99974	0.00851095
RNAseq	Whole Blood	Day 1	gene8467 (SMARCA5)	0.000223167	7.26967	0.00850934	0.993218	0.99974	0.00850041
RNAseq	Whole Blood	Day 1	gene9695 (EDEM1)	0.000315285	7.28873	0.00848497	0.993237	0.99974	0.00847619
RNAseq	Whole Blood	Day 1	gene2592 (GALT)	-0.000404823	5.41745	-0.00835956	0.993337	0.99974	-0.00835089
RNAseq	Whole Blood	Day 1	gene2947 (GSTM3)	-0.000700453	2.08589	-0.00820852	0.993458	0.99974	-0.00819982
RNAseq	Whole Blood	Day 1	gene142891 (SAMD8)	-0.000287622	5.5617	-0.00782592	0.993762	0.99974	-0.00781774
RNAseq	Whole Blood	Day 1	gene28622 (TRBJ2-7)	-0.000579252	2.98005	-0.00777837	0.993801	0.99974	-0.00776993
RNAseq	Whole Blood	Day 1	gene997 (CDC34)	0.000608455	7.07304	0.00776562	0.993811	0.99974	0.0077574
RNAseq	Whole Blood	Day 1	gene7567 (ZNF19)	-0.00101791	1.35361	-0.00751134	0.994013	0.99974	-0.00750355
RNAseq	Whole Blood	Day 1	gene8682 (PEA15)	0.000406173	6.50841	0.00750182	0.994021	0.99974	0.00749386
RNAseq	Whole Blood	Day 1	gene51631 (LUC7L2)	0.000203342	6.81124	0.0073631	0.994131	0.99974	0.00735543
RNAseq	Whole Blood	Day 1	gene55281 (TMEM140)	0.000427334	7.1267	0.00735796	0.994135	0.99974	0.00735024
RNAseq	Whole Blood	Day 1	gene26272 (FBXO4)	0.00060605	2.60909	0.00725889	0.994214	0.99974	0.00725133
RNAseq	Whole Blood	Day 1	gene84957 (RELT)	-0.000259249	6.78988	-0.00721332	0.994251	0.99974	-0.0072058
RNAseq	Whole Blood	Day 7	gene25839 (COG4)	-0.000191558	5.66102	-0.0045456	0.996377	0.999746	-0.00454081
RNAseq	Whole Blood	Day 7	gene10274 (STAG1)	0.000142624	5.86384	0.00415573	0.996688	0.999746	0.00415137
RNAseq	Whole Blood	Day 7	gene9832 (JAKMIP2)	-0.000344457	3.04586	-0.00392232	0.996874	0.999746	-0.00391819
RNAseq	Whole Blood	Day 7	gene5360 (PLTP)	-0.000489225	1.34796	-0.00374076	0.997018	0.999746	-0.00373684
RNAseq	Whole Blood	Day 7	gene151525 (WDSUB1)	-0.0002903	2.84601	-0.00360195	0.997129	0.999746	-0.00359815
RNAseq	Whole Blood	Day 7	gene10347 (ABCA7)	0.000167163	8.46886	0.00340275	0.997288	0.999746	0.00339917
RNAseq	Whole Blood	Day 7	gene3614 (IMPDH1)	-0.000117529	8.27419	-0.00338455	0.997302	0.999746	-0.003381
RNAseq	Whole Blood	Day 7	gene891 (CCNB1)	0.000535381	1.10459	0.00328105	0.997385	0.999746	0.00327768
RNAseq	Whole Blood	Day 7	gene2117 (ETV3)	-0.000108041	5.81544	-0.00323309	0.997423	0.999746	-0.00322971
RNAseq	Whole Blood	Day 7	gene51371 (POMP)	-0.000212307	4.5761	-0.00310958	0.997522	0.999746	-0.00310634
RNAseq	Whole Blood	Day 7	gene57554 (LRRC7)	0.000912175	-2.15003	0.00281909	0.997753	0.999746	0.00281614
RNAseq	Whole Blood	Day 7	gene1176 (AP3S1)	-0.000154276	5.06624	-0.00243552	0.998059	0.999746	-0.002433
RNAseq	Whole Blood	Day 7	gene112611 (RWDD2A)	0.000251365	1.70353	0.0023826	0.998101	0.999746	0.00238013
RNAseq	Whole Blood	Day 7	gene6286 (S100P)	0.000226204	5.44757	0.00229583	0.99817	0.999746	0.00229338
RNAseq	Whole Blood	Day 7	gene54753 (ZNF853)	-0.000149086	3.3702	-0.00208667	0.998337	0.999746	-0.00208448
RNAseq	Whole Blood	Day 7	gene100996348 (CA3-AS1)	0.000597361	-0.954659	0.00202061	0.998389	0.999746	0.00201847
RNAseq	Whole Blood	Day 7	gene441733 (PRKXP1)	0.000127559	4.78536	0.00196964	0.99843	0.999746	0.00196756
RNAseq	Whole Blood	Day 7	gene102724541 (NA)	-0.000479743	-0.84095	-0.00190484	0.998482	0.999746	-0.00190284
RNAseq	Whole Blood	Day 7	gene4595 (MUTYH)	9.78067e-05	4.30917	0.00188802	0.998495	0.999746	0.00188603
RNAseq	Whole Blood	Day 7	gene8842 (PROM1)	-0.000706392	-1.96512	-0.00186406	0.998514	0.999746	-0.00186216
RNAseq	Whole Blood	Day 7	gene23035 (PHLPP2)	0.000108157	3.92273	0.00172801	0.998623	0.999746	0.00172622
RNAseq	Whole Blood	Day 7	gene28996 (HIPK2)	0.00010499	7.32422	0.00170908	0.998638	0.999746	0.00170729
RNAseq	Whole Blood	Day 7	gene112399 (EGLN3)	0.000202755	1.52256	0.00161244	0.998715	0.999746	0.00161068
RNAseq	Whole Blood	Day 7	gene4644 (MYO5A)	-5.82914e-05	6.97065	-0.00149787	0.998806	0.999746	-0.00149631
RNAseq	Whole Blood	Day 7	gene79932 (KIAA0319L)	4.75539e-05	7.04983	0.00142657	0.998863	0.999746	0.00142505
RNAseq	Whole Blood	Day 7	gene8818 (DPM2)	-0.000117788	5.34124	-0.00137734	0.998902	0.999746	-0.00137588
RNAseq	Whole Blood	Day 7	gene9976 (CLEC2B)	0.000113361	5.86364	0.0013365	0.998935	0.999746	0.0013351
RNAseq	Whole Blood	Day 7	gene285343 (TCAIM)	-7.57821e-05	3.56464	-0.00124469	0.999008	0.999746	-0.00124339
RNAseq	Whole Blood	Day 7	gene874 (CBR3)	0.000122646	1.47182	0.0010391	0.999172	0.999746	0.00103799
RNAseq	Whole Blood	Day 7	gene4576 (TRNT)	-0.000115467	2.70891	-0.000977282	0.999221	0.999746	-0.000976254
RNAseq	Whole Blood	Day 7	gene1979 (EIF4EBP2)	-1.96047e-05	8.34031	-0.0007912	0.999369	0.999746	-0.00079036
RNAseq	Whole Blood	Day 7	gene389289 (ANXA2R)	-4.23682e-05	4.12866	-0.000757656	0.999396	0.999746	-0.000756841
RNAseq	Whole Blood	Day 7	gene2332 (FMR1)	2.5942e-05	5.99413	0.000626779	0.9995	0.999746	0.000626127
RNAseq	Whole Blood	Day 7	gene10346 (TRIM22)	5.32681e-05	8.13485	0.000568817	0.999547	0.999746	0.000568223
RNAseq	Whole Blood	Day 7	gene51547 (SIRT7)	-2.03534e-05	6.50891	-0.000556056	0.999557	0.999746	-0.000555465
RNAseq	Whole Blood	Day 7	gene3702 (ITK)	-2.07557e-05	7.45374	-0.000536127	0.999573	0.999746	-0.000535565
RNAseq	Whole Blood	Day 7	gene105221694 (BISPR)	2.93715e-05	4.31347	0.000349709	0.999721	0.999746	0.000349343
RNAseq	Whole Blood	Day 7	gene26133 (TRPC4AP)	8.05698e-06	7.16248	0.000318843	0.999746	0.999746	0.000318508
RNAseq	Whole Blood	Day 1	gene355 (FAS)	0.000451247	5.68189	0.00645203	0.994857	0.999958	0.00644532
RNAseq	Whole Blood	Day 1	gene11037 (STON1)	0.000793555	1.37905	0.00639927	0.994899	0.999958	0.0063926
RNAseq	Whole Blood	Day 1	gene92 (ACVR2A)	0.000482439	2.97225	0.00613041	0.995114	0.999958	0.00612393
RNAseq	Whole Blood	Day 1	gene28796 (IGLV3-21)	-0.00241521	3.45274	-0.00603844	0.995187	0.999958	-0.00603205
RNAseq	Whole Blood	Day 1	gene642273 (FAM110C)	0.00132613	-0.307549	0.00581436	0.995366	0.999958	0.0058083
RNAseq	Whole Blood	Day 1	gene8662 (EIF3B)	-0.00019689	7.3054	-0.00579199	0.995384	0.999958	-0.00578594
RNAseq	Whole Blood	Day 1	gene3241 (HPCAL1)	0.000186636	6.67115	0.0057095	0.995449	0.999958	0.00570353
RNAseq	Whole Blood	Day 1	gene105369140 (LOC105369140)	-0.00171488	-1.66132	-0.00551796	0.995602	0.999958	-0.00551221
RNAseq	Whole Blood	Day 1	gene64779 (MTHFSD)	0.000236429	4.26171	0.0049706	0.996038	0.999958	0.0049654
RNAseq	Whole Blood	Day 1	gene7185 (TRAF1)	0.000234156	6.11466	0.00492371	0.996076	0.999958	0.00491853
RNAseq	Whole Blood	Day 1	gene84319 (CMSS1)	-0.000377946	2.68281	-0.00486349	0.996124	0.999958	-0.00485837
RNAseq	Whole Blood	Day 1	gene5463 (POU6F1)	-0.000281988	4.41291	-0.00468176	0.996268	0.999958	-0.00467682
RNAseq	Whole Blood	Day 1	gene100302740 (FAS-AS1)	-0.00172386	-2.4507	-0.00438129	0.996508	0.999958	-0.00437677
RNAseq	Whole Blood	Day 1	gene80349 (WDR61)	0.000218659	4.39477	0.00431268	0.996563	0.999958	0.00430818
RNAseq	Whole Blood	Day 1	gene2268 (FGR)	0.00015387	9.80665	0.00403275	0.996786	0.999958	0.00402852
RNAseq	Whole Blood	Day 1	gene171558 (PTCRA)	-0.000391885	3.38442	-0.00393717	0.996862	0.999958	-0.00393296
RNAseq	Whole Blood	Day 1	gene56479 (KCNQ5)	-0.000387155	1.99748	-0.00386981	0.996916	0.999958	-0.00386577
RNAseq	Whole Blood	Day 1	gene100528022 (BLOC1S1-RDH5)	-0.000138631	5.62257	-0.00371189	0.997041	0.999958	-0.00370801
RNAseq	Whole Blood	Day 1	gene3737 (KCNA2)	-0.000486756	1.19861	-0.00336769	0.997316	0.999958	-0.00336422
RNAseq	Whole Blood	Day 1	gene9927 (MFN2)	-9.25296e-05	7.36105	-0.00336018	0.997322	0.999958	-0.00335664
RNAseq	Whole Blood	Day 1	gene27148 (STK36)	-0.00023254	3.69088	-0.00330764	0.997364	0.999958	-0.0033042
RNAseq	Whole Blood	Day 1	gene1951 (CELSR3)	0.000243947	2.87617	0.00312106	0.997512	0.999958	0.00311776
RNAseq	Whole Blood	Day 1	gene122402 (TDRD9)	0.000245874	2.95676	0.00308666	0.99754	0.999958	0.0030834
RNAseq	Whole Blood	Day 1	gene9743 (ARHGAP32)	0.000193577	3.88063	0.00300195	0.997607	0.999958	0.00299874
RNAseq	Whole Blood	Day 1	gene27180 (SIGLEC9)	-0.000118637	6.86799	-0.00287661	0.997707	0.999958	-0.00287357
RNAseq	Whole Blood	Day 1	gene151313 (FAHD2B)	-0.000287158	1.80568	-0.00273332	0.997822	0.999958	-0.00273035
RNAseq	Whole Blood	Day 1	gene64077 (LHPP)	-0.000134263	4.81588	-0.00266785	0.997874	0.999958	-0.00266504
RNAseq	Whole Blood	Day 1	gene3185 (HNRNPF)	7.7295e-05	8.18544	0.00258464	0.99794	0.999958	0.00258196
RNAseq	Whole Blood	Day 1	gene51266 (CLEC1B)	0.000262249	2.64748	0.00245159	0.998046	0.999958	0.00244901
RNAseq	Whole Blood	Day 1	gene26278 (SACS)	-0.000133267	4.9381	-0.00240804	0.998081	0.999958	-0.00240553
RNAseq	Whole Blood	Day 1	gene57415 (C3orf14)	0.000488872	-0.0543491	0.00238863	0.998096	0.999958	0.00238606
RNAseq	Whole Blood	Day 1	gene26034 (IPCEF1)	-9.5871e-05	6.66501	-0.00227019	0.998191	0.999958	-0.00226781
RNAseq	Whole Blood	Day 1	gene348110 (ARPIN)	0.000182647	4.05076	0.00217825	0.998264	0.999958	0.00217593
RNAseq	Whole Blood	Day 1	gene284402 (SCGB2B2)	0.000413664	-0.305804	0.00199592	0.998409	0.999958	0.00199381
RNAseq	Whole Blood	Day 1	gene7266 (DNAJC7)	-6.48002e-05	6.37551	-0.00190995	0.998478	0.999958	-0.00190795
RNAseq	Whole Blood	Day 1	gene255783 (INAFM1)	-0.000113105	3.79599	-0.00162237	0.998707	0.999958	-0.00162067
RNAseq	Whole Blood	Day 1	gene822 (CAPG)	-6.62203e-05	6.84344	-0.00127974	0.99898	0.999958	-0.0012784
RNAseq	Whole Blood	Day 1	gene8818 (DPM2)	0.000107041	5.34124	0.00124921	0.999004	0.999958	0.00124789
RNAseq	Whole Blood	Day 1	gene79674 (VEPH1)	-0.000185496	1.06361	-0.00118837	0.999053	0.999958	-0.00118712
RNAseq	Whole Blood	Day 1	gene3735 (KARS1)	-5.13988e-05	6.93801	-0.00108903	0.999132	0.999958	-0.00108792
RNAseq	Whole Blood	Day 1	gene11237 (RNF24)	-4.33825e-05	7.65312	-0.000899419	0.999283	0.999958	-0.000898481
RNAseq	Whole Blood	Day 1	gene3437 (IFIT3)	-0.000102006	7.43802	-0.00076468	0.999391	0.999958	-0.000763877
RNAseq	Whole Blood	Day 1	gene4973 (OLR1)	0.000203978	-0.627507	0.000671067	0.999465	0.999958	0.000670365
RNAseq	Whole Blood	Day 1	gene7414 (VCL)	-2.79794e-05	8.18904	-0.00065866	0.999475	0.999958	-0.000657962
RNAseq	Whole Blood	Day 1	gene826 (CAPNS1)	2.54494e-05	8.14839	0.000657196	0.999476	0.999958	0.000656501
RNAseq	Whole Blood	Day 1	gene348094 (ANKDD1A)	-7.11897e-05	2.25725	-0.000632666	0.999496	0.999958	-0.000631998
RNAseq	Whole Blood	Day 1	gene55013 (MCUB)	3.10441e-05	5.41017	0.000621894	0.999504	0.999958	0.000621249
RNAseq	Whole Blood	Day 1	gene64423 (INF2)	-2.66635e-05	6.22324	-0.000565097	0.99955	0.999958	-0.000564502
RNAseq	Whole Blood	Day 1	gene79085 (SLC25A23)	-2.97345e-05	4.25599	-0.000531303	0.999577	0.999958	-0.000530748
RNAseq	Whole Blood	Day 1	gene1601 (DAB2)	-3.62303e-05	4.87892	-0.000524993	0.999582	0.999958	-0.000524438
RNAseq	Whole Blood	Day 1	gene7430 (EZR)	1.53396e-05	8.08219	0.000492557	0.999607	0.999958	0.000492042
RNAseq	Whole Blood	Day 1	gene6183 (MRPS12)	-2.32782e-05	3.76072	-0.000381511	0.999696	0.999958	-0.000381115
RNAseq	Whole Blood	Day 1	gene2287 (FKBP3)	1.0466e-05	4.48947	0.000197099	0.999843	0.999958	0.000196895
RNAseq	Whole Blood	Day 1	gene66035 (SLC2A11)	-1.80115e-05	2.03582	-0.000178109	0.999858	0.999958	-0.000177923
RNAseq	Whole Blood	Day 1	gene55388 (MCM10)	-6.26627e-06	-0.808066	-2.35437e-05	0.999981	0.999981	-2.35197e-05

### Sheet: COVR-M vs. HC-M vax response
Regression model output for vaccination-induced changes from baseline differences between COVR-M and HC-M. Only subjects 65 years of age or above are included.
source.label	type	visit	parameter	logFC	AveExpr	t	P.Value	adj.P.Val	z.std
CBC	Abs	Day 14	Hemoglobin g.dL	0.045523	3.77276	2.19445	0.0288786	0.306363	2.18514
CBC	Abs	Day 14	MCH pg	0.016757	4.92413	2.12185	0.0345728	0.306363	2.11333
CBC	Abs	Day 14	Platelet.Count K.mcL	0.070401	7.83772	1.75488	0.0801795	0.306363	1.74965
CBC	Abs	Day 14	Neutrophils..Abs K.mcL	0.205247	1.5497	1.74694	0.08155	0.306363	1.74176
CBC	Abs	Day 14	WBC.Count K.mcL	0.1373	2.409	1.73944	0.0828614	0.306363	1.73432
CBC	Abs	Day 14	MCHC g.dL	0.0173676	5.07259	1.66543	0.0967461	0.306363	1.66084
CBC	Abs	Day 14	RBC.Count M.mcL	0.0299578	2.17062	1.41363	0.158385	0.429902	1.41052
CBC	Abs	Day 14	Lymphocytes..Abs K.mcL	0.0896145	0.732233	1.08973	0.276606	0.656938	1.08798
CBC	Abs	Day 70	MCV fL	0.0151655	6.49533	1.70876	0.0884073	0.770832	1.70386
CBC	Abs	Day 70	Monocytes..Abs K.mcL	0.118316	-1.23902	1.21491	0.225241	0.770832	1.21271
CBC	Abs	Day 70	Neutrophils..Abs K.mcL	0.15047	1.5497	1.19621	0.232444	0.770832	1.19409
CBC	Abs	Day 70	MCHC g.dL	-0.0119346	5.07259	-1.06907	0.285796	0.770832	-1.06739
CBC	Abs	Day 70	MPV fL	-0.0160253	3.37726	-1.06465	0.287791	0.770832	-1.06298
CBC	Abs	Day 70	WBC.Count K.mcL	0.0822676	2.409	0.973428	0.331031	0.770832	0.97204
CBC	Abs	Day 70	Basophils.Abs K.mcL	0.158627	-4.79999	0.896223	0.370765	0.770832	0.89504
CBC	Abs	Day 70	Lymphocytes..Abs K.mcL	-0.0757139	0.732233	-0.859726	0.390545	0.770832	-0.858629
CBC	Abs	Day 70	RBC.Count M.mcL	-0.0182497	2.17062	-0.804186	0.42185	0.770832	-0.803216
CBC	Abs	Day 70	Hemoglobin g.dL	-0.0156772	3.77276	-0.705764	0.480817	0.770832	-0.704989
CBC	Abs	Day 70	CD19.. .mcL	-0.10824	7.46593	-0.70562	0.480906	0.770832	-0.704845
CBC	Abs	Day 70	Immature.Granulocytes.Abs. K.mcL	0.272081	-5.79519	0.696089	0.486842	0.770832	0.695341
CBC	Abs	Day 70	MCH pg	0.00362098	4.92413	0.428051	0.668885	0.807593	0.427679
CBC	Abs	Day 70	CD4.CD3. .mcL	-0.0860715	9.54088	-0.400653	0.688926	0.807593	-0.400313
CBC	Abs	Day 70	Eos.Abs K.mcL	-0.0947976	-3.1786	-0.372384	0.709838	0.807593	-0.372073
CBC	Abs	Day 70	CD3. .mcL	-0.0859041	10.1998	-0.367017	0.713833	0.807593	-0.366713
CBC	Abs	Day 70	Platelet.Count K.mcL	0.0152672	7.83772	0.355302	0.722584	0.807593	0.355008
CBC	Abs	Day 70	CD8.CD3. .mcL	-0.0389802	8.55704	-0.232731	0.81611	0.856034	-0.232551
CBC	Abs	Day 70	NK.Cell. .mcL	-0.0367149	7.81483	-0.181563	0.856034	0.856034	-0.181426
CBC	Abs	Day 14	Eos.Abs K.mcL	-0.166355	-3.1786	-0.69971	0.484587	0.856116	-0.698944
CBC	Abs	Day 14	CD8.CD3. .mcL	0.107886	8.55704	0.689691	0.490859	0.856116	0.688944
CBC	Abs	Day 14	Basophils.Abs K.mcL	0.077977	-4.79999	0.471664	0.637469	0.856116	0.471241
CBC	Abs	Day 14	NK.Cell. .mcL	0.076315	7.81483	0.403991	0.686473	0.856116	0.403646
CBC	Abs	Day 14	CD3. .mcL	0.0843373	10.1998	0.385361	0.700211	0.856116	0.385036
CBC	Abs	Day 14	CD4.CD3. .mcL	0.071594	9.54088	0.356489	0.721695	0.856116	0.356194
CBC	Abs	Day 14	CD19.. .mcL	0.0481288	7.46593	0.335983	0.737091	0.856116	0.335708
CBC	Abs	Day 14	MCV fL	-0.00222856	6.49533	-0.268941	0.788138	0.856116	-0.268729
CBC	Abs	Day 14	MPV fL	-0.00373029	3.37726	-0.265438	0.790833	0.856116	-0.26523
CBC	Abs	Day 14	Monocytes..Abs K.mcL	-0.0201866	-1.23902	-0.221968	0.824472	0.856116	-0.221797
CBC	Abs	Day 14	Immature.Granulocytes.Abs. K.mcL	-0.0663873	-5.79519	-0.181458	0.856116	0.856116	-0.181321
CBC	Abs	Day 28	Lymphocytes..Abs K.mcL	-0.160717	0.732233	-1.98641	0.0477903	0.8632	-1.97923
CBC	Abs	Day 28	CD19.. .mcL	-0.207438	7.46593	-1.47185	0.141987	0.8632	-1.46843
CBC	Abs	Day 28	Neutrophils..Abs K.mcL	0.165148	1.5497	1.42863	0.154029	0.8632	1.42544
CBC	Abs	Day 28	CD8.CD3. .mcL	-0.200702	8.55704	-1.30404	0.193101	0.8632	-1.30146
CBC	Abs	Day 28	MCV fL	0.00982582	6.49533	1.20526	0.22894	0.8632	1.20309
CBC	Abs	Day 28	CD4.CD3. .mcL	-0.177219	9.54088	-0.896679	0.370525	0.8632	-0.895491
CBC	Abs	Day 28	CD3. .mcL	-0.180685	10.1998	-0.838894	0.402119	0.8632	-0.837843
CBC	Abs	Day 28	MCHC g.dL	-0.00819057	5.07259	-0.79824	0.425288	0.8632	-0.797281
CBC	Abs	Day 28	Hemoglobin g.dL	0.0145201	3.77276	0.711411	0.477317	0.8632	0.710624
CBC	Abs	Day 28	Monocytes..Abs K.mcL	0.0567143	-1.23902	0.633844	0.526608	0.8632	0.633192
CBC	Abs	Day 28	WBC.Count K.mcL	0.0484501	2.409	0.623854	0.533141	0.8632	0.623218
CBC	Abs	Day 28	RBC.Count M.mcL	0.0126271	2.17062	0.605608	0.545179	0.8632	0.605
CBC	Abs	Day 100	MPV fL	-0.0382688	3.37726	-1.99892	0.0464111	0.88181	-1.99164
CBC	Abs	Day 100	Hemoglobin g.dL	-0.0393459	3.77276	-1.39323	0.164456	0.891414	-1.39024
CBC	Abs	Day 100	RBC.Count M.mcL	-0.0338284	2.17062	-1.17241	0.24185	0.891414	-1.17037
CBC	Abs	Day 100	Eos.Abs K.mcL	0.354642	-3.1786	1.09582	0.273928	0.891414	1.09406
CBC	Abs	Day 100	WBC.Count K.mcL	0.106347	2.409	0.989898	0.322924	0.891414	0.988468
CBC	Abs	Day 100	Neutrophils..Abs K.mcL	0.142939	1.5497	0.89399	0.371956	0.891414	0.892816
CBC	Abs	Day 100	MCHC g.dL	-0.0121699	5.07259	-0.857808	0.391598	0.891414	-0.856723
CBC	Abs	Day 100	Immature.Granulocytes.Abs. K.mcL	-0.395522	-5.79519	-0.798841	0.424924	0.891414	-0.797908
CBC	Abs	Day 100	MCV fL	0.00719679	6.49533	0.637584	0.524173	0.891414	0.636926
CBC	Abs	Day 100	CD19.. .mcL	0.111409	7.46593	0.571209	0.568234	0.891414	0.570655
CBC	Abs	Day 100	MCH pg	-0.00479705	4.92413	-0.445819	0.656011	0.891414	-0.445427
CBC	Abs	Day 100	Monocytes..Abs K.mcL	-0.0540817	-1.23902	-0.436767	0.662556	0.891414	-0.436387
CBC	Abs	Day 100	Lymphocytes..Abs K.mcL	0.0472018	0.732233	0.4215	0.673655	0.891414	0.421137
CBC	Abs	Day 100	Basophils.Abs K.mcL	0.0841789	-4.79999	0.374188	0.708496	0.891414	0.373877
CBC	Abs	Day 100	CD4.CD3. .mcL	0.0808865	9.54088	0.296627	0.76693	0.891414	0.296393
CBC	Abs	Day 100	CD8.CD3. .mcL	0.0417082	8.55704	0.195885	0.844816	0.891414	0.195737
CBC	Abs	Day 100	Platelet.Count K.mcL	0.00976331	7.83772	0.17864	0.858327	0.891414	0.178504
CBC	Abs	Day 100	NK.Cell. .mcL	-0.039288	7.81483	-0.152887	0.878577	0.891414	-0.152773
CBC	Abs	Day 100	CD3. .mcL	0.0405757	10.1998	0.136616	0.891414	0.891414	0.136515
CBC	Abs	Day 28	Immature.Granulocytes.Abs. K.mcL	-0.108423	-5.79519	-0.301054	0.763557	0.972095	-0.300813
CBC	Abs	Day 28	Eos.Abs K.mcL	0.0685731	-3.1786	0.293149	0.769587	0.972095	0.292915
CBC	Abs	Day 28	MCH pg	0.00191417	4.92413	0.246369	0.805545	0.972095	0.246177
CBC	Abs	Day 28	NK.Cell. .mcL	-0.038652	7.81483	-0.207952	0.835391	0.972095	-0.207792
CBC	Abs	Day 28	MPV fL	-0.00149173	3.37726	-0.107893	0.914144	0.972095	-0.107813
CBC	Abs	Day 28	Platelet.Count K.mcL	0.0039205	7.83772	0.0993337	0.920932	0.972095	0.09926
CBC	Abs	Day 1	Basophils.Abs K.mcL	0.227894	-4.79999	1.42218	0.15589	0.976717	1.41903
CBC	Abs	Day 1	MCH pg	0.0095583	4.92413	1.24899	0.212529	0.976717	1.24664
CBC	Abs	Day 1	MPV fL	-0.0134242	3.37726	-0.985728	0.324967	0.976717	-0.984301
CBC	Abs	Day 1	WBC.Count K.mcL	0.0713601	2.409	0.932758	0.351607	0.976717	0.931477
CBC	Abs	Day 1	CD19.. .mcL	0.111637	7.46593	0.804123	0.421888	0.976717	0.80315
CBC	Abs	Day 1	Neutrophils..Abs K.mcL	0.0806519	1.5497	0.708237	0.479283	0.976717	0.707456
CBC	Abs	Day 1	Monocytes..Abs K.mcL	0.0614945	-1.23902	0.697696	0.485844	0.976717	0.696934
CBC	Abs	Day 1	MCV fL	0.00466305	6.49533	0.58069	0.561834	0.976717	0.580119
CBC	Abs	Day 1	Eos.Abs K.mcL	0.130378	-3.1786	0.565809	0.571897	0.976717	0.56526
CBC	Abs	Day 1	Platelet.Count K.mcL	-0.0205955	7.83772	-0.529777	0.596612	0.976717	-0.529279
CBC	Abs	Day 1	NK.Cell. .mcL	-0.0898026	7.81483	-0.490435	0.624142	0.976717	-0.489988
CBC	Abs	Day 1	MCHC g.dL	0.0039896	5.07259	0.394689	0.69332	0.976717	0.394353
CBC	Abs	Day 1	CD4.CD3. .mcL	0.049266	9.54088	0.252986	0.800432	0.976717	0.252788
CBC	Abs	Day 1	RBC.Count M.mcL	-0.00447813	2.17062	-0.218034	0.827533	0.976717	-0.217866
CBC	Abs	Day 1	Hemoglobin g.dL	0.00404272	3.77276	0.201076	0.84076	0.976717	0.200922
CBC	Abs	Day 1	Lymphocytes..Abs K.mcL	0.0101042	0.732233	0.126781	0.899189	0.976717	0.126686
CBC	Abs	Day 1	Immature.Granulocytes.Abs. K.mcL	-0.0423461	-5.79519	-0.119297	0.905111	0.976717	-0.119208
CBC	Abs	Day 1	CD3. .mcL	0.0199109	10.1998	0.0938163	0.92531	0.976717	0.0937466
CBC	Abs	Day 28	Basophils.Abs K.mcL	0.00468265	-4.79999	0.0287871	0.977051	0.977051	0.028766
CBC	Abs	Day 7	Immature.Granulocytes.Abs. K.mcL	0.542673	-5.79519	1.52881	0.127241	0.987238	1.52507
CBC	Abs	Day 7	MCHC g.dL	0.0134053	5.07259	1.32618	0.18567	0.987238	1.3235
CBC	Abs	Day 7	MCH pg	0.00951464	4.92413	1.24328	0.21462	0.987238	1.24096
CBC	Abs	Day 7	Basophils.Abs K.mcL	0.177679	-4.79999	1.10881	0.268296	0.987238	1.10699
CBC	Abs	Day 7	Hemoglobin g.dL	0.0182922	3.77276	0.909815	0.363565	0.987238	0.908593
CBC	Abs	Day 7	MPV fL	-0.0114704	3.37726	-0.842263	0.400233	0.987238	-0.841206
CBC	Abs	Day 7	WBC.Count K.mcL	0.0521591	2.409	0.681779	0.495843	0.987238	0.681045
CBC	Abs	Day 7	Neutrophils..Abs K.mcL	0.0715746	1.5497	0.628526	0.530082	0.987238	0.627881
CBC	Abs	Day 7	MCV fL	-0.00452584	6.49533	-0.563603	0.573396	0.987238	-0.563058
CBC	Abs	Day 7	RBC.Count M.mcL	0.00891615	2.17062	0.434115	0.66448	0.987238	0.433736
CBC	Abs	Day 7	Platelet.Count K.mcL	0.0137214	7.83772	0.352956	0.72434	0.987238	0.352664
CBC	Abs	Day 7	NK.Cell. .mcL	-0.0571602	7.81483	-0.312166	0.755105	0.987238	-0.311915
CBC	Abs	Day 7	CD8.CD3. .mcL	0.0416662	8.55704	0.274822	0.78362	0.987238	0.274605
CBC	Abs	Day 7	Monocytes..Abs K.mcL	0.0173161	-1.23902	0.196463	0.844365	0.987238	0.196313
CBC	Abs	Day 7	Lymphocytes..Abs K.mcL	-0.00834205	0.732233	-0.104671	0.916699	0.987238	-0.104593
CBC	Abs	Day 7	Eos.Abs K.mcL	-0.01868	-3.1786	-0.0810663	0.935437	0.987238	-0.0810064
CBC	Abs	Day 7	CD4.CD3. .mcL	-0.0127658	9.54088	-0.0655535	0.947772	0.987238	-0.065505
CBC	Abs	Day 7	CD19.. .mcL	0.00585152	7.46593	0.0421487	0.966405	0.987238	0.0421177
CBC	Abs	Day 7	CD3. .mcL	0.00339733	10.1998	0.0160076	0.987238	0.987238	0.0159958
CBC	Abs	Day 1	CD8.CD3. .mcL	-0.00224333	8.55704	-0.0147966	0.988203	0.988203	-0.0147857
CBC	Pct	Day 28	Lymphocytes. pct	-0.207391	4.96681	-2.44424	0.0150233	0.141385	-2.43182
CBC	Pct	Day 28	NLR pct	0.325291	0.817469	2.33362	0.0201978	0.141385	2.32265
CBC	Pct	Day 28	Neutrophils. pct	0.116431	5.78449	1.9933	0.0470269	0.219459	1.98606
CBC	Pct	Day 28	CD8.CD3pct pct	-0.0417908	4.52334	-1.25606	0.209955	0.694926	-1.25369
CBC	Pct	Day 28	NK.Cellpct pct	0.121479	3.781	1.04485	0.296836	0.694926	1.04324
CBC	Pct	Day 28	Hematocrit pct	0.0223675	5.34403	1.0427	0.297825	0.694926	1.04111
CBC	Pct	Day 14	Monocytes. pct	-0.15751	2.99594	-1.90151	0.0580786	0.813101	-1.8951
CBC	Pct	Day 100	Monocytes. pct	-0.165677	2.99594	-1.46993	0.142498	0.836431	-1.46655
CBC	Pct	Day 100	RBC.Distribution.Width pct	0.0186362	3.67585	1.11907	0.263897	0.836431	1.11723
CBC	Pct	Day 100	Immature.Granulocytes pct	-0.571501	-1.8508	-0.960903	0.337257	0.836431	-0.959599
CBC	Pct	Day 100	Hematocrit pct	-0.0269803	5.34403	-0.909302	0.363831	0.836431	-0.90809
CBC	Pct	Day 100	CD19 pct	0.0675161	3.429	0.762581	0.446241	0.836431	0.761697
CBC	Pct	Day 100	Eosinophils pct	0.225044	1.01734	0.625892	0.531803	0.836431	0.625256
CBC	Pct	Day 100	Lymphocytes. pct	-0.0633799	4.96681	-0.539911	0.58961	0.836431	-0.539401
CBC	Pct	Day 100	NLR pct	0.0986127	0.817469	0.511339	0.609444	0.836431	0.510867
CBC	Pct	Day 100	NK.Cellpct pct	-0.0817605	3.781	-0.508084	0.611723	0.836431	-0.507616
CBC	Pct	Day 100	Neutrophils. pct	0.0364912	5.78449	0.451591	0.65185	0.836431	0.451194
CBC	Pct	Day 100	CD4.CD3pct pct	0.0462645	5.50728	0.444174	0.657196	0.836431	0.443788
CBC	Pct	Day 7	Immature.Granulocytes pct	0.65952	-1.8508	1.54256	0.123869	0.872038	1.53874
CBC	Pct	Day 7	CD8.CD3pct pct	0.0504564	4.52334	1.53965	0.124577	0.872038	1.53584
CBC	Pct	Day 14	Hematocrit pct	0.0277791	5.34403	1.27414	0.203484	0.877159	1.27169
CBC	Pct	Day 14	Neutrophils. pct	0.0676033	5.78449	1.13873	0.255616	0.877159	1.13681
CBC	Pct	Day 14	Eosinophils pct	-0.28442	1.01734	-1.07677	0.282344	0.877159	-1.07507
CBC	Pct	Day 14	NLR pct	0.116666	0.817469	0.823477	0.410814	0.877159	0.822462
CBC	Pct	Day 14	RBC.Distribution.Width pct	-0.00860158	3.67585	-0.703457	0.482252	0.877159	-0.702684
CBC	Pct	Day 14	CD19 pct	-0.0427722	3.429	-0.65813	0.5109	0.877159	-0.657438
CBC	Pct	Day 14	CD8.CD3pct pct	0.0217153	4.52334	0.642104	0.521238	0.877159	0.641438
CBC	Pct	Day 14	Lymphocytes. pct	-0.0498148	4.96681	-0.577642	0.563888	0.877159	-0.577076
CBC	Pct	Day 28	CD19 pct	-0.0482511	3.429	-0.754642	0.450986	0.901972	-0.753773
CBC	Pct	Day 28	Immature.Granulocytes pct	-0.241469	-1.8508	-0.556761	0.578056	0.930692	-0.556227
CBC	Pct	Day 28	RBC.Distribution.Width pct	-0.00585243	3.67585	-0.486485	0.626937	0.930692	-0.486043
CBC	Pct	Day 28	Basophils pct	-0.0673031	-0.565416	-0.398723	0.690347	0.930692	-0.398384
CBC	Pct	Day 28	CD4.CD3pct pct	-0.019169	5.50728	-0.254154	0.79953	0.930692	-0.253956
CBC	Pct	Day 28	CD3pct pct	-0.022381	6.16625	-0.250738	0.802168	0.930692	-0.250543
CBC	Pct	Day 28	Eosinophils pct	0.022884	1.01734	0.088054	0.929886	0.930692	0.0879888
CBC	Pct	Day 28	Monocytes. pct	0.00709384	2.99594	0.0870384	0.930692	0.930692	0.086974
CBC	Pct	Day 70	Lymphocytes. pct	-0.158338	4.96681	-1.71475	0.0873009	0.934459	-1.70981
CBC	Pct	Day 70	NLR pct	0.224793	0.817469	1.48184	0.139307	0.934459	1.47837
CBC	Pct	Day 70	Neutrophils. pct	0.0663182	5.78449	1.04331	0.297545	0.934459	1.04171
CBC	Pct	Day 70	CD8.CD3pct pct	0.0341772	4.52334	0.943452	0.346119	0.934459	0.942143
CBC	Pct	Day 70	Immature.Granulocytes pct	0.293044	-1.8508	0.623204	0.53356	0.934459	0.62258
CBC	Pct	Day 70	Eosinophils pct	-0.170499	1.01734	-0.602834	0.54702	0.934459	-0.602231
CBC	Pct	Day 70	Basophils pct	0.106306	-0.565416	0.579009	0.562965	0.934459	0.578444
CBC	Pct	Day 70	RBC.Distribution.Width pct	0.00583156	3.67585	0.445313	0.656376	0.934459	0.444922
CBC	Pct	Day 70	CD19 pct	-0.0307279	3.429	-0.441429	0.659183	0.934459	-0.441041
CBC	Pct	Day 70	Monocytes. pct	0.0358351	2.99594	0.404094	0.686397	0.934459	0.40375
CBC	Pct	Day 70	NK.Cellpct pct	0.0348775	3.781	0.2756	0.783023	0.934459	0.275382
CBC	Pct	Day 70	Hematocrit pct	-0.0033251	5.34403	-0.142447	0.886811	0.934459	-0.14234
CBC	Pct	Day 70	CD4.CD3pct pct	-0.00855424	5.50728	-0.104301	0.916992	0.934459	-0.104224
CBC	Pct	Day 70	CD3pct pct	-0.00797656	6.16625	-0.0822955	0.934459	0.934459	-0.0822355
CBC	Pct	Day 14	Immature.Granulocytes pct	-0.15752	-1.8508	-0.357598	0.720865	0.937262	-0.357303
CBC	Pct	Day 14	Basophils pct	-0.0577882	-0.565416	-0.336873	0.73642	0.937262	-0.336598
CBC	Pct	Day 14	CD4.CD3pct pct	-0.00950785	5.50728	-0.124048	0.90135	0.944301	-0.123956
CBC	Pct	Day 14	NK.Cellpct pct	-0.0129054	3.781	-0.109209	0.913101	0.944301	-0.109127
CBC	Pct	Day 14	CD3pct pct	0.00634039	6.16625	0.0699166	0.944301	0.944301	0.0698653
CBC	Pct	Day 7	Basophils pct	0.150817	-0.565416	0.90692	0.365092	0.948517	0.905706
CBC	Pct	Day 7	Lymphocytes. pct	-0.0602984	4.96681	-0.721423	0.471145	0.948517	-0.720617
CBC	Pct	Day 7	RBC.Distribution.Width pct	-0.00818608	3.67585	-0.690815	0.490153	0.948517	-0.690065
CBC	Pct	Day 7	NLR pct	0.0799167	0.817469	0.582004	0.56095	0.948517	0.581431
CBC	Pct	Day 7	Monocytes. pct	-0.0357034	2.99594	-0.444684	0.656831	0.948517	-0.444293
CBC	Pct	Day 7	NK.Cellpct pct	-0.0499301	3.781	-0.435975	0.663132	0.948517	-0.435594
CBC	Pct	Day 7	Neutrophils. pct	0.0186464	5.78449	0.324061	0.746091	0.948517	0.323797
CBC	Pct	Day 7	Eosinophils pct	-0.075115	1.01734	-0.29341	0.769388	0.948517	-0.293175
CBC	Pct	Day 7	CD19 pct	0.0139165	3.429	0.220967	0.82525	0.948517	0.220797
CBC	Pct	Day 7	Hematocrit pct	0.00458249	5.34403	0.216853	0.828453	0.948517	0.216686
CBC	Pct	Day 7	CD3pct pct	0.0117764	6.16625	0.133872	0.893583	0.948517	0.133772
CBC	Pct	Day 7	CD4.CD3pct pct	-0.00480168	5.50728	-0.0646174	0.948517	0.948517	-0.0645698
CBC	Pct	Day 100	Basophils pct	0.0452864	-0.565416	0.194154	0.84617	0.958908	0.194008
CBC	Pct	Day 100	CD3pct pct	0.0164032	6.16625	0.133507	0.893869	0.958908	0.13341
CBC	Pct	Day 100	CD8.CD3pct pct	0.00237597	4.52334	0.0515613	0.958908	0.958908	0.0515234
CBC	Pct	Day 1	CD19 pct	0.102265	3.429	1.62377	0.105351	0.996986	1.61945
CBC	Pct	Day 1	NK.Cellpct pct	-0.100201	3.781	-0.874927	0.382231	0.996986	-0.873792
CBC	Pct	Day 1	Lymphocytes. pct	-0.0624771	4.96681	-0.747489	0.455285	0.996986	-0.746633
CBC	Pct	Day 1	Basophils pct	0.0883154	-0.565416	0.531075	0.595714	0.996986	0.530574
CBC	Pct	Day 1	CD4.CD3pct pct	0.0390311	5.50728	0.525252	0.59975	0.996986	0.52476
CBC	Pct	Day 1	NLR pct	0.0705478	0.817469	0.513773	0.607744	0.996986	0.513296
CBC	Pct	Day 1	CD8.CD3pct pct	-0.0123836	4.52334	-0.377877	0.705758	0.996986	-0.37756
CBC	Pct	Day 1	Immature.Granulocytes pct	-0.150961	-1.8508	-0.353084	0.724244	0.996986	-0.352793
CBC	Pct	Day 1	Eosinophils pct	0.0796095	1.01734	0.310966	0.756017	0.996986	0.310715
CBC	Pct	Day 1	Neutrophils. pct	0.00999451	5.78449	0.173697	0.862207	0.996986	0.173565
CBC	Pct	Day 1	Monocytes. pct	-0.01331	2.99594	-0.165775	0.868432	0.996986	-0.16565
CBC	Pct	Day 1	CD3pct pct	0.00981469	6.16625	0.111571	0.911229	0.996986	0.111488
CBC	Pct	Day 1	Hematocrit pct	0.000128619	5.34403	0.00608652	0.995147	0.996986	0.00608205
CBC	Pct	Day 1	RBC.Distribution.Width pct	4.47902e-05	3.67585	0.0037798	0.996986	0.996986	0.00377703
COVID-titer	Neutralization	Day 28	WA.1_IC50	-0.58813	4.83902	-2.53835	0.0141115	0.0282229	-2.45441
COVID-titer	Neutralization	Day 28	SARS.CoV.2_Spike	-0.294191	3.41984	-0.691178	0.49247	0.49247	-0.686386
Flow	36c	Day 7	CD45int CD123+	0.334927	-5.95499	2.25894	0.0287799	0.987664	2.18649
Flow	36c	Day 7	Effector CD4+	-0.32102	-10.4401	-2.1124	0.0402339	0.987664	-2.05134
Flow	36c	Day 7	CD4+CD45RA+CCR7-	-0.243307	-9.59838	-1.70919	0.0943056	0.987664	-1.67311
Flow	36c	Day 7	Early Effector memoryCD4+	-0.199217	-4.86795	-1.51075	0.137844	0.987664	-1.48387
Flow	36c	Day 7	Terminal Effector memoryCD4+	0.264876	-10.1831	1.4558	0.152389	0.987664	1.43114
Flow	36c	Day 7	CD123+pDCs	0.324108	-9.19111	1.41888	0.162822	0.987664	1.39564
Flow	36c	Day 7	CD4-CD8-	-0.115015	-7.21072	-1.34882	0.184145	0.987664	-1.3281
Flow	36c	Day 7	Plasmablast	0.446731	-11.6856	1.26556	0.212183	0.987664	1.24758
Flow	36c	Day 7	CD19+CD27+CD38+CD20lowCD21low	0.441027	-11.617	1.23807	0.222112	0.987664	1.22093
Flow	36c	Day 7	CD19+CD27+CD38+	0.294073	-10.3168	1.15008	0.256188	0.987664	1.13545
Flow	36c	Day 7	CD3+CD56+	-0.121267	-5.44074	-1.094	0.279778	0.987664	-1.08082
Flow	36c	Day 7	CD57+ PD-1+ CD8+ T cells	-0.132729	-7.69714	-1.09007	0.281484	0.987664	-1.07699
Flow	36c	Day 7	Early Effector CD8+	-0.134299	-5.29745	-1.05912	0.295198	0.987664	-1.04679
Flow	36c	Day 7	Early Like Effector memoryCD4+	-0.108148	-6.35436	-1.01529	0.315395	0.987664	-1.00397
Flow	36c	Day 7	Intermediate Mono	0.281007	-6.46806	1.00739	0.319132	0.987664	0.996244
Flow	36c	Day 7	CD4+CD45RA-CCR7-	-0.099514	-4.22446	-0.950091	0.347141	0.987664	-0.940149
Flow	36c	Day 7	Lin-DR+	0.12363	-6.45425	0.944991	0.34971	0.987664	0.935152
Flow	36c	Day 7	Treg HLA-DR+CD45RA-	-0.160155	-8.28124	-0.940245	0.352112	0.987664	-0.9305
Flow	36c	Day 7	Monocytes	0.142088	-2.36931	0.905842	0.369844	0.987664	0.896765
Flow	36c	Day 7	Classical Mono	0.166804	-2.6638	0.898289	0.373813	0.987664	0.889354
Flow	36c	Day 7	CCR7-CD45RA-TCRgd+	0.0997263	-7.36612	0.891531	0.377387	0.987664	0.882722
Flow	36c	Day 7	CD57+ CD8+ T cells	-0.101943	-5.63313	-0.872393	0.387625	0.987664	-0.863932
Flow	36c	Day 7	Th: CXCR3- , CCR6-	0.124014	-4.26557	0.869816	0.389017	0.987664	0.861401
Flow	36c	Day 7	IgD+CD27-	0.0970332	-4.36958	0.837391	0.406798	0.987664	0.829541
Flow	36c	Day 7	CD4+CD127lowCD25high	-0.11822	-5.98225	-0.831445	0.410113	0.987664	-0.823696
Flow	36c	Day 7	CD8+CD45RA+CCR7-	-0.0919595	-5.4248	-0.799502	0.428199	0.987664	-0.792277
Flow	36c	Day 7	CD19+CD20+	0.0889105	-3.8934	0.774831	0.442492	0.987664	0.767992
Flow	36c	Day 7	IgM+	0.135062	-9.65334	0.768048	0.44647	0.987664	0.761313
Flow	36c	Day 7	Th: CXCR3- , CCR6+	-0.211819	-5.86876	-0.753022	0.455358	0.987664	-0.746512
Flow	36c	Day 7	CD11c+CD123-	-0.132922	-7.78342	-0.743434	0.461083	0.987664	-0.737064
Flow	36c	Day 7	PD-1+ CD8+ T cells	-0.113212	-5.01164	-0.739033	0.463724	0.987664	-0.732728
Flow	36c	Day 7	Tfh: CXCR3+ , CCR6+	-0.320941	-9.19574	-0.708244	0.482447	0.987664	-0.702373
Flow	36c	Day 7	IgD-	0.0841588	-6.20378	0.706651	0.483427	0.987664	0.700802
Flow	36c	Day 7	CD45int CD123+ DR- CD38+	0.163458	-6.74497	0.70115	0.486819	0.987664	0.695377
Flow	36c	Day 7	CD8+CD45RA-CCR7-	-0.0529088	-4.44115	-0.648531	0.519937	0.987664	-0.643442
Flow	36c	Day 7	Tfh: CXCR3- , CCR6-	0.119229	-6.89326	0.633183	0.529819	0.987664	0.628282
Flow	36c	Day 7	CD8+CD57+ NKT1	-0.10584	-7.93765	-0.619495	0.538714	0.987664	-0.614758
Flow	36c	Day 7	Treg CD45RA+HLA-DR-	-0.0923339	-7.37311	-0.59714	0.553407	0.987664	-0.592663
Flow	36c	Day 7	CD45RA+ Terminal Effector CD8+	-0.0806281	-6.77827	-0.585307	0.561265	0.987664	-0.580963
Flow	36c	Day 7	HLA-DR+ CD8+ T cells	0.0771884	-6.94125	0.58234	0.563244	0.987664	0.578029
Flow	36c	Day 7	CD3-CD19-CD56-	0.0698645	-5.10698	0.564357	0.575313	0.987664	0.560244
Flow	36c	Day 7	Tfh: ICOS- , PD-1+	-0.174273	-8.55876	-0.54448	0.588799	0.987664	-0.540577
Flow	36c	Day 7	Th: CXCR3+ , CCR6-	0.0968731	-4.18277	0.54057	0.59147	0.987664	0.536708
Flow	36c	Day 7	CCR7+TCRgd+	-0.0686393	-8.58893	-0.530899	0.598099	0.987664	-0.527136
Flow	36c	Day 7	PD-1+ CD4+ T cells	-0.0887189	-4.09788	-0.52875	0.599578	0.987664	-0.525008
Flow	36c	Day 7	Tfh: CXCR3- , CCR6+	-0.188678	-7.78444	-0.527441	0.600478	0.987664	-0.523713
Flow	36c	Day 7	CD45+	0.00895263	-0.0327172	0.519803	0.605748	0.987664	0.516152
Flow	36c	Day 7	Treg HLA-DR-CD45RA-	-0.0864629	-7.57864	-0.517307	0.607475	0.987664	-0.513681
Flow	36c	Day 7	IgD- memory	0.0592043	-6.4087	0.505715	0.615525	0.987664	0.502202
Flow	36c	Day 7	CD11c+DCs	-0.0728417	-7.25304	-0.491694	0.625326	0.987664	-0.488317
Flow	36c	Day 7	CD3- TCRgd-	0.0496682	-2.35091	0.487028	0.628603	0.987664	0.483694
Flow	36c	Day 7	Early Like Effector CD8+	0.0591877	-7.74853	0.468568	0.641641	0.987664	0.465406
Flow	36c	Day 7	IgG+	0.0544573	-7.45879	0.459513	0.648078	0.987664	0.456433
Flow	36c	Day 7	Early NK	-0.080433	-8.41884	-0.45246	0.653112	0.987664	-0.449444
Flow	36c	Day 7	Th: CXCR3+ , CCR6+	-0.138183	-5.60333	-0.436711	0.664409	0.987664	-0.433833
Flow	36c	Day 7	Tfh: ICOS+ , PD-1+	-0.263183	-11.0446	-0.419201	0.677063	0.987664	-0.416474
Flow	36c	Day 7	Tfh: ICOS+ , PD-1-	-0.192618	-11.0264	-0.406102	0.686593	0.987664	-0.403483
Flow	36c	Day 7	CD8+CD45RA+CCR7+	-0.0668058	-4.46174	-0.383577	0.703098	0.987664	-0.381141
Flow	36c	Day 7	Naive CD8+	-0.06679	-4.46694	-0.382623	0.7038	0.987664	-0.380195
Flow	36c	Day 7	CD38+ HLA-DR+ CD8+ T cells	0.0616339	-8.84716	0.376957	0.707977	0.987664	0.374574
Flow	36c	Day 7	CCR7-CD45RA+TCRgd+	-0.0484653	-6.76657	-0.37527	0.709222	0.987664	-0.372901
Flow	36c	Day 7	CD4+CD45RA-CXCR5+(Tfh)	-0.0853384	-5.35694	-0.369607	0.713409	0.987664	-0.367281
Flow	36c	Day 7	CD1c+ DCs	0.0792244	-8.97871	0.356835	0.722883	0.987664	0.354608
Flow	36c	Day 7	CD1c-CD141+ DCs	-0.0695036	-13.0975	-0.353903	0.725065	0.987664	-0.351698
Flow	36c	Day 7	CD11c+CD123+	-0.0861444	-9.63773	-0.347145	0.730101	0.987664	-0.344991
Flow	36c	Day 7	CD57+ PD-1+ CD4+ T cells	0.067001	-9.88878	0.330064	0.742883	0.987664	0.328038
Flow	36c	Day 7	HLA-DR+ CD4+ T cells	-0.0436833	-6.59396	-0.329912	0.742998	0.987664	-0.327886
Flow	36c	Day 7	Tfh: CXCR3+ , CCR6-	-0.0929827	-6.87881	-0.315925	0.75352	0.987664	-0.314002
Flow	36c	Day 7	CD38+HLA-DR+ CD4+T cells	0.0374059	-8.01794	0.292926	0.770925	0.987664	0.291165
Flow	36c	Day 7	Mature NK	-0.054114	-3.74638	-0.283267	0.778271	0.987664	-0.281573
Flow	36c	Day 7	Non-classical Mono	-0.063451	-7.24	-0.276998	0.78305	0.987664	-0.275346
Flow	36c	Day 7	CD4+CD45RA-	-0.0348705	-2.71399	-0.276971	0.783071	0.987664	-0.27532
Flow	36c	Day 7	Terminal Effector CD8+	0.0339534	-7.69006	0.276331	0.783559	0.987664	0.274684
Flow	36c	Day 7	Intermediate Effector CD8+	0.0312284	-7.43684	0.273499	0.785721	0.987664	0.271871
Flow	36c	Day 7	CD14-CD123-	-0.0404806	-3.291	-0.270283	0.788178	0.987664	-0.268677
Flow	36c	Day 7	CD4+CD8+	-0.0359584	-9.21346	-0.266657	0.790952	0.987664	-0.265075
Flow	36c	Day 7	CD38+ CD8+ T cells	0.0367256	-5.91376	0.252717	0.801638	0.987664	0.251228
Flow	36c	Day 7	CD3-HLA-DR-	-0.0338522	-3.32596	-0.230601	0.81867	0.987664	-0.229256
Flow	36c	Day 7	Naive CD4+	-0.0228237	-2.80662	-0.225275	0.822785	0.987664	-0.223964
Flow	36c	Day 7	CD4+CD45RA+CCR7+	-0.020706	-2.80186	-0.205833	0.83785	0.987664	-0.204645
Flow	36c	Day 7	CD57+ CD4+ T cells	0.0308975	-9.18924	0.204793	0.838657	0.987664	0.203611
Flow	36c	Day 7	Tfh: ICOS- , PD-1-	-0.0355379	-5.61213	-0.169842	0.865895	0.987664	-0.168874
Flow	36c	Day 7	CD4+	-0.0156062	-1.62831	-0.162622	0.871544	0.987664	-0.161698
Flow	36c	Day 7	CD3+TCRgd-	-0.0131234	-1.00167	-0.161215	0.872646	0.987664	-0.160299
Flow	36c	Day 7	CD8+	0.0137226	-2.72109	0.159693	0.873838	0.987664	0.158786
Flow	36c	Day 7	CD8+CD57-NKT2	-0.0177772	-6.5985	-0.151887	0.879955	0.987664	-0.151026
Flow	36c	Day 7	Terminal NK	-0.032743	-8.73177	-0.149413	0.881895	0.987664	-0.148567
Flow	36c	Day 7	Total ILCs	-0.0177085	-7.83337	-0.134749	0.893411	0.987664	-0.133989
Flow	36c	Day 7	IgD+CD27+	0.0231187	-8.69036	0.125969	0.900317	0.987664	0.12526
Flow	36c	Day 7	CD11c+CD16- DCs	0.0244323	-8.59346	0.117342	0.907111	0.987664	0.116683
Flow	36c	Day 7	Lymphocytes	-0.00499783	-0.427448	-0.115917	0.908234	0.987664	-0.115266
Flow	36c	Day 7	CD8+CD45RA-CCR7+	0.021364	-6.33397	0.11446	0.909383	0.987664	0.113817
Flow	36c	Day 7	CD11c+CD16+ DCs	-0.0209624	-8.40294	-0.100046	0.920752	0.987664	-0.0994863
Flow	36c	Day 7	CD3-TCRgd-CD19-CD20-	-0.0126008	-3.04235	-0.0916845	0.927356	0.987664	-0.0911724
Flow	36c	Day 7	CD3+CD56-	-0.00767563	-1.09501	-0.0896154	0.928991	0.987664	-0.089115
Flow	36c	Day 7	CD1c-CD141- DCs	-0.0149266	-11.3648	-0.0354743	0.971858	0.994274	-0.0352776
Flow	36c	Day 7	CD38+ CD4+ T cells	0.00357623	-2.63407	0.035019	0.972219	0.994274	0.0348248
Flow	36c	Day 7	CD4+CD45RA-CCR7+	0.00382525	-3.24999	0.0253805	0.979864	0.994274	0.0252398
Flow	36c	Day 7	CD3+TCRgd+	-0.00188533	-5.44994	-0.0182856	0.985492	0.994274	-0.0181843
Flow	36c	Day 7	Central Memory CD8+	0.00305257	-6.43696	0.0161278	0.987204	0.994274	0.0160384
Flow	36c	Day 7	Central Memory CD4+	-0.00109415	-3.25794	-0.00721683	0.994274	0.994274	-0.00717685
Flow	Bmem	Day 7	H3+FluB- (IgM+Bmem).of.lymphocytes	-0.455318	-16.5597	-1.59336	0.118079	0.985744	-1.56289
Flow	Bmem	Day 7	CD19+CD20+IgG+.of.lymphocytes	-0.15265	-7.27144	-1.4398	0.156845	0.985744	-1.41576
Flow	Bmem	Day 7	IgG+Bmem.of.lymphocytes	-0.141025	-7.2887	-1.43795	0.157365	0.985744	-1.41399
Flow	Bmem	Day 7	All HA+(IgM+Bmem).of.lymphocytes	-0.529513	-13.1139	-1.34716	0.184672	0.985744	-1.32651
Flow	Bmem	Day 7	H1+H3-(IgM+Bmem).of.lymphocytes	-0.584119	-14.2211	-1.24308	0.220276	0.985744	-1.2258
Flow	Bmem	Day 7	FluB+H3- (IgM+Bmem).of.lymphocytes	-0.552931	-14.4882	-1.1787	0.244712	0.985744	-1.16329
Flow	Bmem	Day 7	All HA+(CD20+CD38low IgD-CD71hi Bmem).of.lymphocytes	-0.83764	-16.0963	-1.15708	0.253346	0.985744	-1.14226
Flow	Bmem	Day 7	H1+H3-(IgA+CD19+CD20+).of.lymphocytes	-0.667385	-18.6549	-1.01868	0.3138	0.985744	-1.00728
Flow	Bmem	Day 7	H1+H3-(CD20+CD38low IgD-CD71low Bmem).of.lymphocytes	-0.357551	-16.0016	-1.01659	0.314781	0.985744	-1.00524
Flow	Bmem	Day 7	CD20+CD21low (IgD-CD71hi All HA+ IgG+Bmem).of.lymphocytes	0.808565	-18.98	0.970756	0.33449	0.985744	0.965109
Flow	Bmem	Day 7	IgD-CD71hi (TLM All HA+ IgG+ Bmem).of.lymphocytes	0.748746	-22.8365	0.956387	0.343987	0.985744	0.946318
Flow	Bmem	Day 7	FluB+H3-(CD20+CD38low IgD-CD71hi Bmem).of.lymphocytes	-0.687301	-16.8768	-0.905145	0.368009	0.985744	-0.90021
Flow	Bmem	Day 7	IgD-HA+CD71low (RM All HA+ IgG+ Bmem).of.lymphocytes	-0.274159	-15.1781	-0.901864	0.371931	0.985744	-0.892862
Flow	Bmem	Day 7	FluB+H3- (IgM+CD19+CD20+).of.lymphocytes	-0.315161	-12.1033	-0.858292	0.39528	0.985744	-0.850081
Flow	Bmem	Day 7	IgM+Bmem.of.lymphocytes	-0.102717	-7.01103	-0.844892	0.402641	0.985744	-0.836914
Flow	Bmem	Day 7	Bmem.of.lymphocytes	-0.0847455	-5.63381	-0.826297	0.412995	0.985744	-0.818634
Flow	Bmem	Day 7	H3+FluB- (IgA+CD19+CD20+).of.lymphocytes	0.559892	-18.5284	0.78664	0.435616	0.985744	0.779617
Flow	Bmem	Day 7	All HA+(CD20+CD38lowIgD-CD71low Bmem).of.lymphocytes	-0.238745	-14.0285	-0.754309	0.454593	0.985744	-0.747779
Flow	Bmem	Day 7	All HA+(IgM+CD19+CD20+).of.lymphocytes	-0.235387	-11.2832	-0.744534	0.460424	0.985744	-0.738149
Flow	Bmem	Day 7	AM (IgD-CD71hi All HA+ IgG+Bmem).of.lymphocytes	0.630863	-19.092	0.740657	0.460992	0.985744	0.737215
Flow	Bmem	Day 7	CD20+CD38low IgD-CD71hi Bmem.of.lymphocytes	-0.138771	-10.275	-0.723051	0.47339	0.985744	-0.716974
Flow	Bmem	Day 7	IgD-CD71low (All HA+ IgG+Bmem).of.lymphocytes	-0.24398	-14.6225	-0.714589	0.478554	0.985744	-0.708631
Flow	Bmem	Day 7	H1+H3-(CD20+CD38low IgD-CD71hi Bmem).of.lymphocytes	-0.583759	-18.6506	-0.647658	0.520497	0.985744	-0.64258
Flow	Bmem	Day 7	H3+H1- (IgM+Bmem).of.lymphocytes	-0.224831	-17.191	-0.638101	0.526642	0.985744	-0.63314
Flow	Bmem	Day 7	IgD-CD71low Bmem.of.lymphocytes	-0.0700082	-6.62452	-0.596923	0.553551	0.985744	-0.592448
Flow	Bmem	Day 7	CD20+CD38low IgD-CD71low Bmem.of.lymphocytes	-0.0682223	-6.64435	-0.595928	0.554209	0.985744	-0.591464
Flow	Bmem	Day 7	H3+H1- (IgA+CD19+CD20+).of.lymphocytes	0.41459	-18.7035	0.566541	0.573841	0.985744	0.562403
Flow	Bmem	Day 7	AM (All HA+ IgG+Bmem).of.lymphocytes	0.441513	-17.1692	0.546297	0.58756	0.985744	0.542375
Flow	Bmem	Day 7	FluB+H3- (IgG+CD19+CD20+).of.lymphocytes	-0.255062	-14.7791	-0.529695	0.598927	0.985744	-0.525944
Flow	Bmem	Day 7	H3+FluB- (IgA+Bmem).of.lymphocytes	0.381541	-18.5666	0.525256	0.601984	0.985744	0.521549
Flow	Bmem	Day 7	H3+FluB- (IgM+CD19+CD20+).of.lymphocytes	-0.126666	-16.182	-0.508519	0.613574	0.985744	-0.504979
Flow	Bmem	Day 7	H3+H1- (IgA+Bmem).of.lymphocytes	0.385139	-18.5429	0.508005	0.613931	0.985744	0.50447
Flow	Bmem	Day 7	CD19+CD20+.of.lymphocytes	-0.04122	-3.6811	-0.436517	0.664549	0.985744	-0.433641
Flow	Bmem	Day 7	RM (IgD-CD71hi All HA+ IgG+ Bmem).of.lymphocytes	-0.335853	-17.6576	-0.426943	0.671457	0.985744	-0.424149
Flow	Bmem	Day 7	FluB+H3-(IgG+Bmem).of.lymphocytes	-0.208607	-15.232	-0.411063	0.682977	0.985744	-0.408404
Flow	Bmem	Day 7	H3+FluB-(CD20+CD38low IgD-CD71hi Bmem).of.lymphocytes	-0.326569	-19.1388	-0.401834	0.689708	0.985744	-0.399251
Flow	Bmem	Day 7	H1+H3-(IgA+Bmem).of.lymphocytes	-0.271649	-18.6783	-0.394318	0.695209	0.985744	-0.391796
Flow	Bmem	Day 7	FluB+H3-(CD20+CD38low IgD-CD71low Bmem).of.lymphocytes	-0.121177	-14.9924	-0.38373	0.702986	0.985744	-0.381293
Flow	Bmem	Day 7	H1+H3-(IgM+CD19+CD20+).of.lymphocytes	-0.14717	-12.7384	-0.376522	0.708298	0.985744	-0.374143
Flow	Bmem	Day 7	IgD-CD71hi (RM All HA+ IgG+ Bmem).of.lymphocytes	-0.283515	-17.7107	-0.359958	0.720563	0.985744	-0.357707
Flow	Bmem	Day 7	CD19+CD20+IgM+.of.lymphocytes	-0.0464442	-4.86174	-0.347667	0.729711	0.985744	-0.34551
Flow	Bmem	Day 7	H3+H1-(CD20+CD38low IgD-CD71hi Bmem).of.lymphocytes	-0.258215	-19.0733	-0.33269	0.740913	0.985744	-0.330644
Flow	Bmem	Day 7	H3+H1-(IgG+Bmem).of.lymphocytes	0.188346	-16.3167	0.329882	0.74302	0.985744	0.327857
Flow	Bmem	Day 7	CD20+CD21low (All HA+ IgG+Bmem).of.lymphocytes	0.206609	-15.7999	0.320496	0.750076	0.985744	0.318539
Flow	Bmem	Day 7	IgD-CD71hi (AM All HA+ IgG+Bmem).of.lymphocytes	0.278745	-18.9444	0.316287	0.752579	0.985744	0.31524
Flow	Bmem	Day 7	H3+FluB-(CD20+CD38low IgD-CD71low Bmem).of.lymphocytes	-0.101224	-16.4864	-0.31503	0.754195	0.985744	-0.313113
Flow	Bmem	Day 7	IgD-CD71hi (All HA+ IgG+ Bmem).of.lymphocytes	-0.214406	-17.0647	-0.261075	0.794682	0.985744	-0.260236
Flow	Bmem	Day 7	H3+H1- (IgM+CD19+CD20+).of.lymphocytes	-0.071545	-16.1722	-0.26083	0.795414	0.985744	-0.259287
Flow	Bmem	Day 7	H3+FluB-(IgG+Bmem).of.lymphocytes	0.137496	-16.1946	0.247586	0.805581	0.985744	0.246131
Flow	Bmem	Day 7	All HA+(IgG+CD19+CD20+).of.lymphocytes	-0.121983	-13.6721	-0.244236	0.808158	0.985744	-0.242803
Flow	Bmem	Day 7	IgD-CD71hi Bmem.of.lymphocytes	-0.052328	-10.0172	-0.240824	0.810785	0.985744	-0.239413
Flow	Bmem	Day 7	RM (All HA+ IgG+ Bmem).of.lymphocytes	-0.100174	-14.673	-0.213232	0.832109	0.985744	-0.211998
Flow	Bmem	Day 7	H1+H3-(IgG+CD19+CD20+).of.lymphocytes	-0.106941	-15.4075	-0.191166	0.849255	0.985744	-0.190069
Flow	Bmem	Day 7	All HA+(IgA+Bmem).of.lymphocytes	0.0933719	-15.8422	0.187603	0.852031	0.985744	0.186527
Flow	Bmem	Day 7	H3+H1- (IgG+CD19+CD20+).of.lymphocytes	0.0944054	-16.15	0.169336	0.866291	0.985744	0.168372
Flow	Bmem	Day 7	H3+FluB- (IgG+CD19+CD20+).of.lymphocytes	0.0910824	-16.1028	0.162985	0.87126	0.985744	0.162059
Flow	Bmem	Day 7	CD19+CD20+IgA+.of.lymphocytes	-0.0151788	-8.48513	-0.114805	0.90911	0.985744	-0.114161
Flow	Bmem	Day 7	H1+H3-(IgG+Bmem).of.lymphocytes	0.063846	-15.6494	0.112692	0.910776	0.985744	0.11206
Flow	Bmem	Day 7	H3+H1-(CD20+CD38low IgD-CD71low Bmem).of.lymphocytes	-0.0318624	-16.5392	-0.0975853	0.922695	0.985744	-0.0970396
Flow	Bmem	Day 7	All HA+ (IgG+Bmem).of.lymphocytes	-0.0447124	-13.9723	-0.0871009	0.930978	0.985744	-0.0866147
Flow	Bmem	Day 7	IgD-CD71low (AM All HA+ IgG+Bmem).of.lymphocytes	-0.0610891	-18.6773	-0.0764041	0.939436	0.985744	-0.0759784
Flow	Bmem	Day 7	FluB+H3- (IgA+Bmem).of.lymphocytes	0.0332911	-16.4921	0.075208	0.940383	0.985744	0.074789
Flow	Bmem	Day 7	TLM (All HA+ IgG+ Bmem).of.lymphocytes	0.0243366	-17.3065	0.0714423	0.943362	0.985744	0.0710446
Flow	Bmem	Day 7	IgD-CD71low (TLM All HA+ IgG+ Bmem).of.lymphocytes	-0.0213622	-17.3977	-0.0664133	0.947343	0.985744	-0.0660438
Flow	Bmem	Day 7	TLM (IgD-CD71hi All HA+IgG+ Bmem).of.lymphocytes	0.0442334	-23.0139	0.0547941	0.956545	0.985744	0.0544897
Flow	Bmem	Day 7	All HA+(IgA+CD19+CD20+).of.lymphocytes	0.0186704	-15.9364	0.0388439	0.969187	0.985744	0.0386284
Flow	Bmem	Day 7	IgA+Bmem.of.lymphocytes	-0.00458086	-8.48799	-0.0342209	0.972852	0.985744	-0.0340311
Flow	Bmem	Day 7	FluB+H3- (IgA+CD19+CD20+).of.lymphocytes	0.00775692	-16.6734	0.0179674	0.985744	0.985744	0.0178678
Flow	PB	Day 7	H3+FluB-.of.lymphocytes	1.97307	-18.8424	1.73163	0.0870556	0.4872	1.71114
Flow	PB	Day 7	H3+H1-.of.lymphocytes	1.739	-18.6846	1.46549	0.146566	0.4872	1.45177
Flow	PB	Day 7	All HA+(CD20lowCD21low PB).of.lymphocytes	1.3126	-17.1385	1.26672	0.2088	0.4872	1.25687
Flow	PB	Day 7	FluB+H3-.of.lymphocytes	0.947565	-18.6793	0.812914	0.418593	0.573839	0.808864
Flow	PB	Day 7	CD20low CD21low (Plasmablast).of.lymphocytes	0.496353	-10.5061	0.715685	0.477883	0.573839	0.709711
Flow	PB	Day 7	H1+H3-.of.lymphocytes	0.791247	-19.3983	0.69041	0.491862	0.573839	0.68735
Flow	PB	Day 7	Plasmablast (CD27+CD38+).of.lymphocytes	0.335267	-10.0251	0.542924	0.589861	0.589861	0.539037
OLINK	Serum Proteins	Day 1	TNFRSF12A	-0.419118	4.29788	-2.82628	0.00531675	0.662286	-2.78719
OLINK	Serum Proteins	Day 1	IFNG	0.894856	6.66547	2.57827	0.0108516	0.662286	2.54744
OLINK	Serum Proteins	Day 1	IL6	0.409155	1.6763	2.4826	0.0140912	0.662286	2.45493
OLINK	Serum Proteins	Day 70	ARTN	0.30935	0.927307	2.38133	0.0184535	0.989922	2.35639
OLINK	Serum Proteins	Day 70	CASP8	0.517688	2.92655	2.27715	0.0240242	0.989922	2.25674
OLINK	Serum Proteins	Day 70	CXCL12	-0.217361	0.9789	-2.15539	0.0326404	0.989922	-2.13648
OLINK	Serum Proteins	Day 70	TSLP	0.483481	1.14253	2.10665	0.0366504	0.989922	2.08964
OLINK	Serum Proteins	Day 70	S100A12	0.589046	5.41754	2.0746	0.0395873	0.989922	2.05803
OLINK	Serum Proteins	Day 70	IL10RA	0.214551	0.854516	2.04919	0.0421244	0.989922	2.03229
OLINK	Serum Proteins	Day 70	TGFB1	0.369118	8.26969	1.9542	0.0523658	0.992746	1.94011
OLINK	Serum Proteins	Day 70	ANGPT2	0.225278	5.39613	1.87229	0.063033	0.992746	1.85896
OLINK	Serum Proteins	Day 70	CD274	0.128526	5.18058	1.75393	0.081427	0.992746	1.74247
OLINK	Serum Proteins	Day 70	AXIN1	0.682649	2.2282	1.73974	0.0836894	0.992746	1.72967
OLINK	Serum Proteins	Day 70	IL5	0.246574	0.910284	1.70732	0.0897886	0.992746	1.69651
OLINK	Serum Proteins	Day 70	NTF3	0.171021	1.95995	1.6472	0.101543	0.992746	1.63742
OLINK	Serum Proteins	Day 70	IL18	0.145204	8.22344	1.63478	0.104135	0.992746	1.62513
OLINK	Serum Proteins	Day 70	TNFRSF11B	0.259253	10.0716	1.55973	0.120777	0.992746	1.55152
OLINK	Serum Proteins	Day 70	NGF	-0.0620583	0.114739	-1.55199	0.122702	0.992746	-1.54353
OLINK	Serum Proteins	Day 70	CX3CL1	0.120461	5.65285	1.53834	0.125991	0.992746	1.53011
OLINK	Serum Proteins	Day 70	NRTN	0.162579	0.568309	1.50982	0.133143	0.992746	1.50182
OLINK	Serum Proteins	Day 70	FGF19	-0.594705	8.7667	-1.48733	0.138869	0.992746	-1.48002
OLINK	Serum Proteins	Day 70	PTN	0.19377	0.453169	1.39266	0.165725	0.992746	1.38607
OLINK	Serum Proteins	Day 70	KITLG	0.100455	9.27973	1.35808	0.176408	0.992746	1.3519
OLINK	Serum Proteins	Day 70	CXCL11	0.235572	7.83833	1.3543	0.177607	0.992746	1.34816
OLINK	Serum Proteins	Day 70	FGF21	0.600721	4.84453	1.35412	0.177631	0.992746	1.34808
OLINK	Serum Proteins	Day 70	FLT3LG	0.137869	9.06909	1.33754	0.182998	0.992746	1.33158
OLINK	Serum Proteins	Day 70	PLAU	0.124373	9.634	1.30968	0.192243	0.992746	1.30397
OLINK	Serum Proteins	Day 70	NOS3	0.240165	1.8321	1.30161	0.194894	0.992746	1.29624
OLINK	Serum Proteins	Day 70	IL7	0.151106	4.39513	1.25861	0.210027	0.992746	1.25349
OLINK	Serum Proteins	Day 70	CDCP1	0.135767	2.15114	1.25715	0.210599	0.992746	1.25192
OLINK	Serum Proteins	Day 70	CXCL10	0.231889	9.80635	1.24324	0.215676	0.992746	1.23811
OLINK	Serum Proteins	Day 70	LGALS1	0.112183	6.70793	1.24078	0.216471	0.992746	1.23597
OLINK	Serum Proteins	Day 70	LGALS9	0.0767908	7.34555	1.24054	0.216652	0.992746	1.23548
OLINK	Serum Proteins	Day 70	CCL3	0.173678	5.96423	1.19716	0.233069	0.992746	1.19249
OLINK	Serum Proteins	Day 70	MMP10	0.211264	9.09629	1.17518	0.241707	0.992746	1.17073
OLINK	Serum Proteins	Day 70	IL20RA	0.12216	0.935426	1.16888	0.244247	0.992746	1.16444
OLINK	Serum Proteins	Day 70	MUC16	0.165465	1.37615	1.16041	0.247666	0.992746	1.15604
OLINK	Serum Proteins	Day 70	IL33	0.0979308	0.951462	1.13603	0.257667	0.992746	1.13192
OLINK	Serum Proteins	Day 70	CD4	-0.0956032	3.56588	-1.12139	0.263826	0.992746	-1.11739
OLINK	Serum Proteins	Day 70	IFNG	0.463311	6.66547	1.1182	0.26514	0.992746	1.11432
OLINK	Serum Proteins	Day 70	HMOX1	0.108659	10.9658	1.10589	0.270487	0.992746	1.10194
OLINK	Serum Proteins	Day 70	IL12A/IL12B	-0.133265	6.74116	-1.07416	0.284412	0.992746	-1.07046
OLINK	Serum Proteins	Day 70	LAMP3	0.11369	4.55289	1.07124	0.285724	0.992746	1.06755
OLINK	Serum Proteins	Day 70	HGF	0.114315	8.7836	1.04844	0.296051	0.992746	1.04494
OLINK	Serum Proteins	Day 70	ARG1	0.281551	3.34817	0.999518	0.319024	0.992746	0.996465
OLINK	Serum Proteins	Day 70	CD6	0.101954	6.10775	0.998413	0.319636	0.992746	0.995206
OLINK	Serum Proteins	Day 70	CD83	0.0813171	2.80379	0.975269	0.330918	0.992746	0.972267
OLINK	Serum Proteins	Day 70	TNFRSF4	0.0913091	5.37095	0.93627	0.350567	0.992746	0.933491
OLINK	Serum Proteins	Day 70	IL17A	0.148963	1.51882	0.923408	0.357224	0.992746	0.920667
OLINK	Serum Proteins	Day 70	IL2	0.113574	0.262344	0.91754	0.360179	0.992746	0.915024
OLINK	Serum Proteins	Day 70	IL22RA1	0.188852	1.98877	0.885992	0.377006	0.992746	0.883426
OLINK	Serum Proteins	Day 70	DCN	-0.0622897	4.56673	-0.883541	0.37823	0.992746	-0.881161
OLINK	Serum Proteins	Day 70	IL24	0.259715	0.926196	0.869571	0.385841	0.992746	0.867184
OLINK	Serum Proteins	Day 70	PGF	0.0812029	6.75822	0.855416	0.393592	0.992746	0.853121
OLINK	Serum Proteins	Day 70	CCL25	0.10214	6.08302	0.842068	0.401043	0.992746	0.83976
OLINK	Serum Proteins	Day 70	CXCL9	0.153321	6.44393	0.82104	0.412855	0.992746	0.81888
OLINK	Serum Proteins	Day 70	CCL4	0.0973071	6.939	0.81386	0.416986	0.992746	0.811661
OLINK	Serum Proteins	Day 70	IL10	0.124378	3.17883	0.801779	0.423864	0.992746	0.799736
OLINK	Serum Proteins	Day 70	NCR1	0.075524	3.67216	0.796343	0.427039	0.992746	0.794268
OLINK	Serum Proteins	Day 70	STAMBP	0.198673	3.78339	0.779921	0.436506	0.992746	0.778107
OLINK	Serum Proteins	Day 70	SLAMF1	0.0873715	2.27505	0.774376	0.439854	0.992746	0.77244
OLINK	Serum Proteins	Day 70	IL1A	-0.0972843	-0.510393	-0.745792	0.456844	0.992746	-0.744054
OLINK	Serum Proteins	Day 70	OSM	0.147202	6.55418	0.742684	0.45878	0.992746	0.740857
OLINK	Serum Proteins	Day 70	LIFR	0.0602618	4.09446	0.728598	0.467314	0.992746	0.726856
OLINK	Serum Proteins	Day 70	ADA	0.0557488	5.01926	0.714191	0.47619	0.992746	0.712443
OLINK	Serum Proteins	Day 70	CD40LG	-0.253884	8.07085	-0.703764	0.482553	0.992746	-0.702203
OLINK	Serum Proteins	Day 70	IL15RA	0.0598268	1.23395	0.68856	0.4921	0.992746	0.686973
OLINK	Serum Proteins	Day 70	FGF5	0.0430537	0.954725	0.688567	0.492115	0.992746	0.686949
OLINK	Serum Proteins	Day 70	CCL7	0.084604	2.25399	0.675407	0.500397	0.992746	0.673865
OLINK	Serum Proteins	Day 70	CD5	0.0450292	5.05631	0.658348	0.511301	0.992746	0.656814
OLINK	Serum Proteins	Day 70	CD244	0.0483897	5.98653	0.655925	0.512859	0.992746	0.654393
OLINK	Serum Proteins	Day 70	CXCL6	0.085919	9.19891	0.649733	0.516816	0.992746	0.648261
OLINK	Serum Proteins	Day 70	CD8A	-0.069897	9.31763	-0.630153	0.529525	0.992746	-0.628732
OLINK	Serum Proteins	Day 70	GZMH	0.0845322	3.88863	0.58922	0.556578	0.992746	0.587932
OLINK	Serum Proteins	Day 70	CCL2	0.0848881	11.573	0.578488	0.563755	0.992746	0.577274
OLINK	Serum Proteins	Day 70	IL10RB	0.0451337	5.97873	0.557074	0.578272	0.992746	0.555911
OLINK	Serum Proteins	Day 70	CA9	-0.0595256	4.73203	-0.527026	0.598927	0.992746	-0.525944
OLINK	Serum Proteins	Day 70	TGFA	0.0964919	4.98266	0.516858	0.605982	0.992746	0.515817
OLINK	Serum Proteins	Day 70	FGF23	-0.045798	1.46547	-0.515678	0.60677	0.992746	-0.514689
OLINK	Serum Proteins	Day 70	CD27	0.0393203	7.42955	0.504524	0.614603	0.992746	0.503514
OLINK	Serum Proteins	Day 70	IL6	0.0974301	1.6763	0.494626	0.621534	0.992746	0.493678
OLINK	Serum Proteins	Day 70	LIF	0.0441645	-0.222238	0.485608	0.627918	0.992746	0.48466
OLINK	Serum Proteins	Day 70	SIRT2	0.156663	2.73434	0.455763	0.649132	0.992746	0.454968
OLINK	Serum Proteins	Day 70	IL20	0.0389337	0.338224	0.443758	0.657831	0.992746	0.44291
OLINK	Serum Proteins	Day 70	PDCD1LG2	0.0303571	1.67583	0.440622	0.660096	0.992746	0.439781
OLINK	Serum Proteins	Day 70	DNER	0.032557	8.83359	0.433634	0.665142	0.992746	0.432825
OLINK	Serum Proteins	Day 70	CXCL1	-0.0607021	9.37857	-0.430542	0.667395	0.992746	-0.429726
OLINK	Serum Proteins	Day 70	GZMB	0.0884518	4.31753	0.429548	0.668128	0.992746	0.428719
OLINK	Serum Proteins	Day 70	GDNF	0.0512924	2.01293	0.426633	0.670227	0.992746	0.425836
OLINK	Serum Proteins	Day 70	CCL8	0.0520372	8.96601	0.401322	0.68874	0.992746	0.400566
OLINK	Serum Proteins	Day 70	TNFRSF9	0.032097	6.27658	0.385091	0.700694	0.992746	0.384384
OLINK	Serum Proteins	Day 70	GZMA	0.0355146	6.27166	0.373369	0.709381	0.992746	0.372688
OLINK	Serum Proteins	Day 70	CXCL8	0.0492662	6.34199	0.370176	0.711745	0.992746	0.369513
OLINK	Serum Proteins	Day 70	CD70	0.0382694	4.10931	0.365172	0.715479	0.992746	0.364508
OLINK	Serum Proteins	Day 70	IL15	-0.040196	4.59316	-0.343032	0.732012	0.992746	-0.342451
OLINK	Serum Proteins	Day 70	TNFRSF12A	-0.0572335	4.29788	-0.323378	0.746822	0.992746	-0.322833
OLINK	Serum Proteins	Day 70	CCL19	-0.0411466	9.00315	-0.318956	0.750189	0.992746	-0.31839
OLINK	Serum Proteins	Day 70	VEGFA	0.038441	9.77527	0.305771	0.760187	0.992746	0.305236
OLINK	Serum Proteins	Day 70	TNFSF12	0.0241354	9.04725	0.296852	0.766972	0.992746	0.296339
OLINK	Serum Proteins	Day 70	CD28	-0.0173829	0.956934	-0.285692	0.775489	0.992746	-0.285203
OLINK	Serum Proteins	Day 70	CD40	0.0279197	10.1426	0.282379	0.778021	0.992746	0.281899
OLINK	Serum Proteins	Day 70	CCL17	-0.0518251	10.1049	-0.275713	0.783131	0.992746	-0.275242
OLINK	Serum Proteins	Day 70	CCL23	0.0392522	9.54915	0.273033	0.785188	0.992746	0.272565
OLINK	Serum Proteins	Day 70	CCL28	-0.0324249	2.46085	-0.265641	0.79087	0.992746	-0.265181
OLINK	Serum Proteins	Day 70	IL17C	-0.0663165	2.9092	-0.253427	0.800248	0.992746	-0.253026
OLINK	Serum Proteins	Day 70	MICA/MICB	-0.01976	3.81836	-0.247702	0.804699	0.992746	-0.24727
OLINK	Serum Proteins	Day 70	MMP1	0.0667705	15.0019	0.238288	0.81197	0.992746	0.237886
OLINK	Serum Proteins	Day 70	KLRD1	0.0202997	5.60749	0.203175	0.839266	0.992746	0.202833
OLINK	Serum Proteins	Day 70	CRTAM	-0.0218122	5.07245	-0.191507	0.848379	0.992746	-0.191188
OLINK	Serum Proteins	Day 70	FGF2	-0.0250187	0.255522	-0.188496	0.850733	0.992746	-0.188184
OLINK	Serum Proteins	Day 70	TNF	0.0161242	2.42116	0.178599	0.858486	0.992746	0.178302
OLINK	Serum Proteins	Day 70	MMP12	-0.019476	6.66083	-0.171292	0.864217	0.992746	-0.171008
OLINK	Serum Proteins	Day 70	IL12RB1	-0.0149197	1.47802	-0.169115	0.865925	0.992746	-0.168837
OLINK	Serum Proteins	Day 70	TNFRSF21	-0.0115925	7.39999	-0.163313	0.87048	0.992746	-0.163049
OLINK	Serum Proteins	Day 70	IL18R1	0.0149649	8.1276	0.156458	0.875874	0.992746	0.156201
OLINK	Serum Proteins	Day 70	CSF1	0.014231	9.70002	0.155946	0.876268	0.992746	0.155701
OLINK	Serum Proteins	Day 70	TNFSF14	-0.033787	5.85315	-0.145078	0.884832	0.992746	-0.144846
OLINK	Serum Proteins	Day 70	MMP7	-0.0173357	11.8306	-0.136224	0.891813	0.992746	-0.136011
OLINK	Serum Proteins	Day 70	LAG3	-0.0138493	2.51072	-0.132427	0.894819	0.992746	-0.132209
OLINK	Serum Proteins	Day 70	TEK	0.00957835	7.48405	0.122008	0.903048	0.992746	0.121812
OLINK	Serum Proteins	Day 70	CCL13	0.0230637	12.2709	0.119603	0.904949	0.992746	0.119412
OLINK	Serum Proteins	Day 70	TNFSF11	-0.0235522	4.65621	-0.117763	0.906405	0.992746	-0.117575
OLINK	Serum Proteins	Day 70	IL13	0.0164078	0.685929	0.109208	0.91318	0.992746	0.109029
OLINK	Serum Proteins	Day 70	IL12B	-0.0110552	6.18322	-0.107827	0.914272	0.992746	-0.107651
OLINK	Serum Proteins	Day 70	ANGPT1	-0.0168756	10.8254	-0.101409	0.919344	0.992746	-0.10126
OLINK	Serum Proteins	Day 70	SULT1A1	0.0439369	2.60212	0.0992569	0.921053	0.992746	0.0991072
OLINK	Serum Proteins	Day 70	KIR3DL1	0.0108548	1.23126	0.0961563	0.923522	0.992746	0.0959979
OLINK	Serum Proteins	Day 70	CXCL13	-0.0136469	8.13722	-0.0918359	0.926946	0.992746	-0.091688
OLINK	Serum Proteins	Day 70	PDGFB	0.00996868	10.6627	0.088512	0.929557	0.992746	0.0884016
OLINK	Serum Proteins	Day 70	CCL11	0.0102093	7.91323	0.0877053	0.930221	0.992746	0.0875665
OLINK	Serum Proteins	Day 70	CXCL5	-0.0161852	12.0191	-0.0851181	0.932276	0.992746	-0.0849819
OLINK	Serum Proteins	Day 70	LTA	0.00784925	4.9891	0.0832097	0.933791	0.992746	0.0830756
OLINK	Serum Proteins	Day 70	EIF4EBP1	-0.0336745	7.06682	-0.0687021	0.945307	0.992746	-0.0686007
OLINK	Serum Proteins	Day 70	EGF	-0.0232008	10.0486	-0.055958	0.95544	0.992746	-0.0558773
OLINK	Serum Proteins	Day 70	CCL20	-0.020759	6.39809	-0.0475989	0.962094	0.992746	-0.0475265
OLINK	Serum Proteins	Day 70	ICOSLG	-0.00306149	5.94427	-0.0443319	0.964696	0.992746	-0.0442619
OLINK	Serum Proteins	Day 70	CST5	0.00438921	6.6029	0.0437652	0.965149	0.992746	0.0436937
OLINK	Serum Proteins	Day 70	IL4	0.00927834	0.343398	0.043646	0.96524	0.992746	0.0435791
OLINK	Serum Proteins	Day 70	FASLG	0.00275824	6.23699	0.0325701	0.974059	0.992746	0.0325176
OLINK	Serum Proteins	Day 70	IL2RB	0.00418682	0.673864	0.0289751	0.976918	0.992746	0.0289331
OLINK	Serum Proteins	Day 70	KDR	0.00169503	8.42988	0.0219356	0.982527	0.992746	0.0219008
OLINK	Serum Proteins	Day 70	TNFSF10	-0.00178681	8.37548	-0.0214646	0.982902	0.992746	-0.0214307
OLINK	Serum Proteins	Day 70	ADGRG1	0.0016237	1.69586	0.0154475	0.987695	0.992746	0.0154231
OLINK	Serum Proteins	Day 70	PDCD1	-0.000876916	4.28662	-0.00910598	0.992746	0.992746	-0.00909135
OLINK	Serum Proteins	Day 1	IL33	0.146152	0.951462	2.03478	0.0435658	0.994165	2.01824
OLINK	Serum Proteins	Day 1	TSLP	0.372655	1.14253	1.92125	0.0565372	0.994165	1.90687
OLINK	Serum Proteins	Day 1	FGF5	0.0894079	0.954725	1.71511	0.0883344	0.994165	1.70425
OLINK	Serum Proteins	Day 1	KLRD1	0.128866	5.60749	1.55115	0.122917	0.994165	1.54264
OLINK	Serum Proteins	Day 1	IL17A	0.207283	1.51882	1.54225	0.125069	0.994165	1.53384
OLINK	Serum Proteins	Day 1	IL22RA1	0.235681	1.98877	1.32875	0.185915	0.994165	1.32276
OLINK	Serum Proteins	Day 1	CXCL11	0.190168	7.83833	1.31169	0.191587	0.994165	1.3059
OLINK	Serum Proteins	Day 1	FASLG	0.08775	6.23699	1.24524	0.214932	0.994165	1.24012
OLINK	Serum Proteins	Day 1	CD28	-0.0615017	0.956934	-1.21247	0.227174	0.994165	-1.20767
OLINK	Serum Proteins	Day 1	CD27	0.0754292	7.42955	1.16256	0.246793	0.994165	1.15817
OLINK	Serum Proteins	Day 1	FGF23	0.0838053	1.46547	1.12572	0.261977	0.994165	1.12173
OLINK	Serum Proteins	Day 1	CXCL8	-0.119912	6.34199	-1.08013	0.281751	0.994165	-1.07639
OLINK	Serum Proteins	Day 1	GZMA	0.084814	6.27166	1.07111	0.285788	0.994165	1.06741
OLINK	Serum Proteins	Day 1	IL24	0.262696	0.926196	1.05335	0.293807	0.994165	1.04981
OLINK	Serum Proteins	Day 1	CD5	0.0562744	5.05631	0.988747	0.324352	0.994165	0.985553
OLINK	Serum Proteins	Day 1	ARTN	0.104537	0.927307	0.966653	0.335222	0.994165	0.963648
OLINK	Serum Proteins	Day 1	ANGPT2	0.0919542	5.39613	0.917994	0.360047	0.994165	0.915275
OLINK	Serum Proteins	Day 1	CD83	0.0632977	2.80379	0.911145	0.363623	0.994165	0.908482
OLINK	Serum Proteins	Day 1	ADGRG1	-0.0792263	1.69586	-0.903096	0.367876	0.994165	-0.900459
OLINK	Serum Proteins	Day 1	CA9	0.0843391	4.73203	0.897028	0.371103	0.994165	0.894409
OLINK	Serum Proteins	Day 1	CD274	0.0533399	5.18058	0.87503	0.382923	0.994165	0.872523
OLINK	Serum Proteins	Day 1	PTN	0.100334	0.453169	0.866556	0.387539	0.994165	0.864089
OLINK	Serum Proteins	Day 1	IL5	0.103517	0.910284	0.862319	0.389862	0.994165	0.859868
OLINK	Serum Proteins	Day 1	CD4	-0.0596215	3.56588	-0.839535	0.402454	0.994165	-0.837246
OLINK	Serum Proteins	Day 1	CASP8	0.155712	2.92655	0.812978	0.417426	0.994165	0.810894
OLINK	Serum Proteins	Day 1	LTA	0.0626602	4.9891	0.797322	0.42649	0.994165	0.795212
OLINK	Serum Proteins	Day 1	NOS3	0.119284	1.8321	0.771851	0.441363	0.994165	0.769893
OLINK	Serum Proteins	Day 1	NGF	0.0249791	0.114739	0.750655	0.454005	0.994165	0.748754
OLINK	Serum Proteins	Day 1	CCL19	-0.0779735	9.00315	-0.726706	0.468506	0.994165	-0.724912
OLINK	Serum Proteins	Day 1	CCL3	0.0876945	5.96423	0.725829	0.469047	0.994165	0.72403
OLINK	Serum Proteins	Day 1	IL20RA	0.0627401	0.935426	0.721543	0.471668	0.994165	0.719768
OLINK	Serum Proteins	Day 1	GDNF	0.0709918	2.01293	0.708008	0.48	0.994165	0.706302
OLINK	Serum Proteins	Day 1	KITLG	-0.0423647	9.27973	-0.688532	0.492149	0.994165	-0.686894
OLINK	Serum Proteins	Day 1	AXIN1	0.222957	2.2282	0.671224	0.503037	0.994165	0.66972
OLINK	Serum Proteins	Day 1	CCL4	0.064903	6.939	0.652324	0.515175	0.994165	0.650801
OLINK	Serum Proteins	Day 1	FGF21	0.239838	4.84453	0.648175	0.517829	0.994165	0.646695
OLINK	Serum Proteins	Day 1	FGF2	-0.071495	0.255522	-0.646291	0.519052	0.994165	-0.644807
OLINK	Serum Proteins	Day 1	TNFSF14	-0.12196	5.85315	-0.627609	0.531174	0.994165	-0.626215
OLINK	Serum Proteins	Day 1	CRTAM	0.0563883	5.07245	0.595219	0.552567	0.994165	0.593918
OLINK	Serum Proteins	Day 1	SULT1A1	-0.21757	2.60212	-0.584442	0.559747	0.994165	-0.583217
OLINK	Serum Proteins	Day 1	NCR1	0.0452482	3.67216	0.573121	0.567392	0.994165	0.571896
OLINK	Serum Proteins	Day 1	TNFRSF21	0.0332762	7.39999	0.562056	0.574884	0.994165	0.560873
OLINK	Serum Proteins	Day 1	CXCL1	-0.0650957	9.37857	-0.554664	0.579924	0.994165	-0.553496
OLINK	Serum Proteins	Day 1	PGF	0.0439443	6.75822	0.554229	0.580208	0.994165	0.553081
OLINK	Serum Proteins	Day 1	VEGFA	-0.0572788	9.77527	-0.547318	0.584949	0.994165	-0.54617
OLINK	Serum Proteins	Day 1	NTF3	0.0468445	1.95995	0.542199	0.588465	0.994165	0.541062
OLINK	Serum Proteins	Day 1	MICA/MICB	-0.0358316	3.81836	-0.540524	0.589627	0.994165	-0.539377
OLINK	Serum Proteins	Day 1	IL15	0.0529148	4.59316	0.538165	0.591218	0.994165	0.537071
OLINK	Serum Proteins	Day 1	LIF	0.0405401	-0.222238	0.534933	0.593457	0.994165	0.533834
OLINK	Serum Proteins	Day 1	KIR3DL1	-0.0501334	1.23126	-0.534321	0.593896	0.994165	-0.533199
OLINK	Serum Proteins	Day 1	TNFSF11	-0.0890358	4.65621	-0.533956	0.59413	0.994165	-0.53286
OLINK	Serum Proteins	Day 1	CCL23	0.0633511	9.54915	0.528577	0.597858	0.994165	0.527483
OLINK	Serum Proteins	Day 1	FLT3LG	0.0451502	9.06909	0.526041	0.599616	0.994165	0.524954
OLINK	Serum Proteins	Day 1	S100A12	0.121746	5.41754	0.512259	0.60918	0.994165	0.511244
OLINK	Serum Proteins	Day 1	CCL11	-0.0486877	7.91323	-0.501775	0.616529	0.994165	-0.500775
OLINK	Serum Proteins	Day 1	CXCL12	-0.0424357	0.9789	-0.500533	0.617434	0.994165	-0.499491
OLINK	Serum Proteins	Day 1	TNF	-0.0371808	2.42116	-0.49416	0.621902	0.994165	-0.493156
OLINK	Serum Proteins	Day 1	CST5	-0.0411615	6.6029	-0.493542	0.622339	0.994165	-0.492538
OLINK	Serum Proteins	Day 1	CD40	-0.0404316	10.1426	-0.490462	0.624495	0.994165	-0.48949
OLINK	Serum Proteins	Day 1	GZMH	0.0574935	3.88863	0.481974	0.630511	0.994165	0.481007
OLINK	Serum Proteins	Day 1	CCL7	0.0497528	2.25399	0.475912	0.634803	0.994165	0.474978
OLINK	Serum Proteins	Day 1	TNFRSF9	-0.0329824	6.27658	-0.47535	0.635208	0.994165	-0.47441
OLINK	Serum Proteins	Day 1	HGF	-0.041679	8.7836	-0.45914	0.646775	0.994165	-0.458247
OLINK	Serum Proteins	Day 1	CCL2	0.05081	11.573	0.41533	0.678469	0.994165	0.414553
OLINK	Serum Proteins	Day 1	CXCL9	0.0642468	6.44393	0.4123	0.680686	0.994165	0.411527
OLINK	Serum Proteins	Day 1	EGF	-0.144122	10.0486	-0.410405	0.682048	0.994165	-0.409671
OLINK	Serum Proteins	Day 1	CXCL13	-0.0505319	8.13722	-0.407718	0.684048	0.994165	-0.406946
OLINK	Serum Proteins	Day 1	CD244	0.0244909	5.98653	0.398815	0.690591	0.994165	0.398054
OLINK	Serum Proteins	Day 1	DCN	0.0234829	4.56673	0.397128	0.691806	0.994165	0.396405
OLINK	Serum Proteins	Day 1	PDCD1LG2	-0.0222936	1.67583	-0.388846	0.697923	0.994165	-0.388125
OLINK	Serum Proteins	Day 1	CXCL10	0.0599645	9.80635	0.385911	0.700103	0.994165	0.385181
OLINK	Serum Proteins	Day 1	MMP12	-0.0361135	6.66083	-0.381767	0.703159	0.994165	-0.38106
OLINK	Serum Proteins	Day 1	IL10	0.0486437	3.17883	0.374941	0.708212	0.994165	0.374259
OLINK	Serum Proteins	Day 1	ICOSLG	0.0213178	5.94427	0.369966	0.711911	0.994165	0.36929
OLINK	Serum Proteins	Day 1	LAMP3	0.0318624	4.55289	0.360965	0.718619	0.994165	0.360305
OLINK	Serum Proteins	Day 1	IL12B	0.0307743	6.18322	0.360864	0.718696	0.994165	0.360202
OLINK	Serum Proteins	Day 1	TGFB1	0.0563987	8.26969	0.355976	0.72233	0.994165	0.355347
OLINK	Serum Proteins	Day 1	LGALS1	0.0265276	6.70793	0.349773	0.72698	0.994165	0.349146
OLINK	Serum Proteins	Day 1	CCL17	0.0525119	10.1049	0.335562	0.737652	0.994165	0.334964
OLINK	Serum Proteins	Day 1	ANGPT1	0.0471268	10.8254	0.335087	0.737995	0.994165	0.33451
OLINK	Serum Proteins	Day 1	MMP7	-0.0353082	11.8306	-0.331526	0.740687	0.994165	-0.330943
OLINK	Serum Proteins	Day 1	ARG1	0.0775897	3.34817	0.329076	0.742533	0.994165	0.3285
OLINK	Serum Proteins	Day 1	IL18R1	-0.0260259	8.1276	-0.326966	0.744136	0.994165	-0.326381
OLINK	Serum Proteins	Day 1	IL10RB	0.0219752	5.97873	0.325618	0.745153	0.994165	0.325037
OLINK	Serum Proteins	Day 1	IL1A	0.0354219	-0.510393	0.322926	0.747176	0.994165	0.322366
OLINK	Serum Proteins	Day 1	PDGFB	0.0311241	10.6627	0.320897	0.748621	0.994165	0.320459
OLINK	Serum Proteins	Day 1	LAG3	-0.0274759	2.51072	-0.315904	0.752502	0.994165	-0.315341
OLINK	Serum Proteins	Day 1	SLAMF1	0.0290254	2.27505	0.308441	0.758156	0.994165	0.307904
OLINK	Serum Proteins	Day 1	IL13	-0.0382113	0.685929	-0.305875	0.760114	0.994165	-0.305332
OLINK	Serum Proteins	Day 1	IL15RA	-0.0219631	1.23395	-0.302425	0.762732	0.994165	-0.301895
OLINK	Serum Proteins	Day 1	LGALS9	-0.0149078	7.34555	-0.289498	0.772589	0.994165	-0.28899
OLINK	Serum Proteins	Day 1	PDCD1	0.0231165	4.28662	0.288515	0.773339	0.994165	0.28801
OLINK	Serum Proteins	Day 1	TNFSF12	0.0186079	9.04725	0.274571	0.784011	0.994165	0.274095
OLINK	Serum Proteins	Day 1	TNFRSF11B	0.0376557	10.0716	0.270862	0.786852	0.994165	0.270401
OLINK	Serum Proteins	Day 1	IL4	-0.047437	0.343398	-0.266509	0.790194	0.994165	-0.266059
OLINK	Serum Proteins	Day 1	CCL28	-0.025496	2.46085	-0.250977	0.802168	0.994165	-0.250543
OLINK	Serum Proteins	Day 1	LIFR	-0.0172618	4.09446	-0.250039	0.802885	0.994165	-0.249616
OLINK	Serum Proteins	Day 1	IL12RB1	0.0173189	1.47802	0.235982	0.813758	0.994165	0.235581
OLINK	Serum Proteins	Day 1	IL20	0.0171974	0.338224	0.235439	0.814179	0.994165	0.235039
OLINK	Serum Proteins	Day 1	CXCL6	-0.025669	9.19891	-0.233225	0.815893	0.994165	-0.23283
OLINK	Serum Proteins	Day 1	TEK	0.0138334	7.48405	0.211494	0.832778	0.994165	0.21114
OLINK	Serum Proteins	Day 1	CDCP1	0.0175961	2.15114	0.195734	0.845078	0.994165	0.195403
OLINK	Serum Proteins	Day 1	CX3CL1	0.0127295	5.65285	0.195363	0.845364	0.994165	0.195036
OLINK	Serum Proteins	Day 1	CD8A	0.0176578	9.31763	0.191397	0.848467	0.994165	0.191075
OLINK	Serum Proteins	Day 1	CD40LG	-0.0572414	8.07085	-0.188476	0.850742	0.994165	-0.188171
OLINK	Serum Proteins	Day 1	IL17C	-0.0372708	2.9092	-0.169067	0.865958	0.994165	-0.168795
OLINK	Serum Proteins	Day 1	IL12A/IL12B	0.0171957	6.74116	0.166555	0.867938	0.994165	0.166278
OLINK	Serum Proteins	Day 1	IL10RA	0.0143706	0.854516	0.164995	0.869164	0.994165	0.164721
OLINK	Serum Proteins	Day 1	FGF19	0.0543042	8.7667	0.162321	0.871261	0.994165	0.162057
OLINK	Serum Proteins	Day 1	MMP10	-0.0236879	9.09629	-0.15829	0.874434	0.994165	-0.158029
OLINK	Serum Proteins	Day 1	CCL13	0.0238926	12.2709	0.148661	0.882012	0.994165	0.148419
OLINK	Serum Proteins	Day 1	IL2	0.015138	0.262344	0.145234	0.88471	0.994165	0.145002
OLINK	Serum Proteins	Day 1	MMP1	-0.0335355	15.0019	-0.143622	0.885986	0.994165	-0.143385
OLINK	Serum Proteins	Day 1	MUC16	-0.0163397	1.37615	-0.137797	0.89058	0.994165	-0.13757
OLINK	Serum Proteins	Day 1	IL2RB	0.0162546	0.673864	0.132902	0.894436	0.994165	0.132693
OLINK	Serum Proteins	Day 1	NRTN	0.0118136	0.568309	0.131962	0.895188	0.994165	0.131743
OLINK	Serum Proteins	Day 1	IL18	0.00969503	8.22344	0.131282	0.895724	0.994165	0.131065
OLINK	Serum Proteins	Day 1	PLAU	-0.0103372	9.634	-0.130903	0.896022	0.994165	-0.130688
OLINK	Serum Proteins	Day 1	GZMB	0.0219935	4.31753	0.128332	0.898056	0.994165	0.128117
OLINK	Serum Proteins	Day 1	TNFRSF4	-0.00967294	5.37095	-0.119099	0.90535	0.994165	-0.118906
OLINK	Serum Proteins	Day 1	DNER	-0.00729894	8.83359	-0.116591	0.907334	0.994165	-0.116402
OLINK	Serum Proteins	Day 1	EIF4EBP1	-0.0482086	7.06682	-0.116312	0.907552	0.994165	-0.116127
OLINK	Serum Proteins	Day 1	CCL8	0.0116692	8.96601	0.108191	0.913986	0.994165	0.108012
OLINK	Serum Proteins	Day 1	STAMBP	0.0198289	3.78339	0.091939	0.92686	0.994165	0.0917958
OLINK	Serum Proteins	Day 1	OSM	0.0137212	6.55418	0.0830993	0.933879	0.994165	0.0829649
OLINK	Serum Proteins	Day 1	CD6	0.00662048	6.10775	0.0779156	0.937996	0.994165	0.0777884
OLINK	Serum Proteins	Day 1	TGFA	-0.0119408	4.98266	-0.0767945	0.938886	0.994165	-0.0766703
OLINK	Serum Proteins	Day 1	ADA	-0.00408127	5.01926	-0.0628366	0.949979	0.994165	-0.0627336
OLINK	Serum Proteins	Day 1	CCL20	0.0210452	6.39809	0.0572473	0.954422	0.994165	0.0571548
OLINK	Serum Proteins	Day 1	CSF1	0.00407931	9.70002	0.0533968	0.957483	0.994165	0.0533123
OLINK	Serum Proteins	Day 1	TNFSF10	0.0036536	8.37548	0.0526781	0.958056	0.994165	0.0525936
OLINK	Serum Proteins	Day 1	KDR	-0.00249164	8.42988	-0.0387016	0.969178	0.994165	-0.0386395
OLINK	Serum Proteins	Day 1	CD70	0.00270325	4.10931	0.0310046	0.975306	0.994165	0.0309545
OLINK	Serum Proteins	Day 1	SIRT2	-0.00897403	2.73434	-0.0307208	0.975531	0.994165	-0.0306726
OLINK	Serum Proteins	Day 1	IL7	0.00189149	4.39513	0.0189071	0.984939	0.994165	0.0188768
OLINK	Serum Proteins	Day 1	HMOX1	0.00154174	10.9658	0.0188543	0.984982	0.994165	0.0188237
OLINK	Serum Proteins	Day 1	CCL25	-0.00163233	6.08302	-0.0161769	0.987114	0.994165	-0.0161507
OLINK	Serum Proteins	Day 1	CXCL5	0.000215863	12.0191	0.0013623	0.998915	0.998915	0.0013601
OLINK	Serum Proteins	Day 28	IL2RB	-0.279558	0.673864	-2.23687	0.0266408	0.999385	-2.21674
OLINK	Serum Proteins	Day 28	TNFRSF12A	-0.330857	4.29788	-2.17758	0.0309023	0.999385	-2.15833
OLINK	Serum Proteins	Day 28	S100A12	0.51613	5.41754	2.11892	0.0356356	0.999385	2.10106
OLINK	Serum Proteins	Day 28	IL33	0.150426	0.951462	2.04002	0.0430258	0.999385	2.02346
OLINK	Serum Proteins	Day 28	IL6	0.343385	1.6763	2.03264	0.0437526	0.999385	2.01645
OLINK	Serum Proteins	Day 28	FGF21	0.601812	4.84453	1.58496	0.114995	0.999385	1.57613
OLINK	Serum Proteins	Day 28	LTA	0.119981	4.9891	1.48707	0.139027	0.999385	1.47943
OLINK	Serum Proteins	Day 28	LIF	-0.111161	-0.222238	-1.42884	0.155037	0.999385	-1.42196
OLINK	Serum Proteins	Day 28	IFNG	0.504371	6.66547	1.41823	0.158092	0.999385	1.41152
OLINK	Serum Proteins	Day 28	CA9	-0.135397	4.73203	-1.40217	0.162867	0.999385	-1.39549
OLINK	Serum Proteins	Day 28	OSM	0.235471	6.55418	1.38903	0.1668	0.999385	1.38256
OLINK	Serum Proteins	Day 28	IL20	-0.102366	0.338224	-1.36463	0.174339	0.999385	-1.35839
OLINK	Serum Proteins	Day 28	ANGPT2	0.139978	5.39613	1.3607	0.175575	0.999385	1.3545
OLINK	Serum Proteins	Day 28	TGFA	0.208638	4.98266	1.30682	0.193196	0.999385	1.30118
OLINK	Serum Proteins	Day 28	CCL3	0.157551	5.96423	1.26996	0.206009	0.999385	1.26462
OLINK	Serum Proteins	Day 28	TSLP	0.24549	1.14253	1.23815	0.217502	0.999385	1.2332
OLINK	Serum Proteins	Day 28	CD4	-0.0883108	3.56588	-1.21116	0.227657	0.999385	-1.20642
OLINK	Serum Proteins	Day 28	TNFRSF9	0.0856045	6.27658	1.2013	0.231462	0.999385	1.1966
OLINK	Serum Proteins	Day 28	ARG1	0.286207	3.34817	1.18437	0.238023	0.999385	1.17994
OLINK	Serum Proteins	Day 28	CD70	-0.0993084	4.10931	-1.10871	0.269271	0.999385	-1.10474
OLINK	Serum Proteins	Day 28	IL7	0.111816	4.39513	1.08877	0.277921	0.999385	1.085
OLINK	Serum Proteins	Day 28	CCL20	-0.408627	6.39809	-1.0867	0.278832	0.999385	-1.08295
OLINK	Serum Proteins	Day 28	CCL8	-0.118423	8.96601	-1.06865	0.286904	0.999385	-1.06494
OLINK	Serum Proteins	Day 28	IL12A/IL12B	-0.113091	6.74116	-1.06639	0.287902	0.999385	-1.06273
OLINK	Serum Proteins	Day 28	CXCL9	0.162272	6.44393	1.01499	0.311673	0.999385	1.01172
OLINK	Serum Proteins	Day 28	MMP12	-0.0968901	6.66083	-0.997016	0.320313	0.999385	-0.993815
OLINK	Serum Proteins	Day 28	LAMP3	-0.0884983	4.55289	-0.975764	0.330704	0.999385	-0.972697
OLINK	Serum Proteins	Day 28	IL1A	-0.106314	-0.510393	-0.946943	0.345086	0.999385	-0.944163
OLINK	Serum Proteins	Day 28	CCL11	-0.0942233	7.91323	-0.946072	0.345559	0.999385	-0.943239
OLINK	Serum Proteins	Day 28	ARTN	0.101753	0.927307	0.916161	0.361	0.999385	0.913462
OLINK	Serum Proteins	Day 28	ICOSLG	-0.0541453	5.94427	-0.915845	0.361156	0.999385	-0.913164
OLINK	Serum Proteins	Day 28	CXCL8	-0.104172	6.34199	-0.914452	0.361882	0.999385	-0.911784
OLINK	Serum Proteins	Day 28	FGF2	-0.10292	0.255522	-0.906372	0.366145	0.999385	-0.903717
OLINK	Serum Proteins	Day 28	IL20RA	-0.0807402	0.935426	-0.903872	0.367469	0.999385	-0.901225
OLINK	Serum Proteins	Day 28	CXCL11	0.131092	7.83833	0.880902	0.379742	0.999385	0.878372
OLINK	Serum Proteins	Day 28	CCL28	-0.0909312	2.46085	-0.871453	0.384865	0.999385	-0.868967
OLINK	Serum Proteins	Day 28	CASP8	0.167197	2.92655	0.853309	0.394734	0.999385	0.851064
OLINK	Serum Proteins	Day 28	PDCD1	-0.0700177	4.28662	-0.850658	0.396271	0.999385	-0.848301
OLINK	Serum Proteins	Day 28	IL4	-0.147385	0.343398	-0.807999	0.420293	0.999385	-0.805913
OLINK	Serum Proteins	Day 28	FGF5	0.0426857	0.954725	0.797823	0.426193	0.999385	0.795723
OLINK	Serum Proteins	Day 28	IL10RB	0.0551843	5.97873	0.796412	0.427005	0.999385	0.794328
OLINK	Serum Proteins	Day 28	ADGRG1	-0.0713091	1.69586	-0.792315	0.429379	0.999385	-0.790255
OLINK	Serum Proteins	Day 28	CCL23	0.0951185	9.54915	0.773246	0.440553	0.999385	0.77126
OLINK	Serum Proteins	Day 28	IL17C	-0.173211	2.9092	-0.768037	0.443585	0.999385	-0.766153
OLINK	Serum Proteins	Day 28	HGF	0.0706992	8.7836	0.758381	0.449368	0.999385	0.75647
OLINK	Serum Proteins	Day 28	TNF	0.0552268	2.42116	0.715052	0.475661	0.999385	0.713298
OLINK	Serum Proteins	Day 28	NCR1	0.0566067	3.67216	0.698133	0.486134	0.999385	0.69647
OLINK	Serum Proteins	Day 28	IL10	0.0922973	3.17883	0.693942	0.488738	0.999385	0.692318
OLINK	Serum Proteins	Day 28	CCL2	-0.0867943	11.573	-0.691253	0.490425	0.999385	-0.689633
OLINK	Serum Proteins	Day 28	CCL4	0.0697663	6.939	0.682636	0.49587	0.999385	0.681003
OLINK	Serum Proteins	Day 28	IL13	-0.0876035	0.685929	-0.682368	0.496031	0.999385	-0.680747
OLINK	Serum Proteins	Day 28	DCN	-0.0406175	4.56673	-0.670628	0.503421	0.999385	-0.669117
OLINK	Serum Proteins	Day 28	CXCL12	-0.056947	0.9789	-0.65622	0.512673	0.999385	-0.654682
OLINK	Serum Proteins	Day 28	CXCL13	-0.0814058	8.13722	-0.640063	0.523077	0.999385	-0.638609
OLINK	Serum Proteins	Day 28	TNFRSF21	-0.0382571	7.39999	-0.629706	0.529802	0.999385	-0.628308
OLINK	Serum Proteins	Day 28	PGF	-0.0511463	6.75822	-0.628941	0.530292	0.999385	-0.62756
OLINK	Serum Proteins	Day 28	TNFRSF11B	0.0881876	10.0716	0.618777	0.53695	0.999385	0.617432
OLINK	Serum Proteins	Day 28	IL24	-0.151329	0.926196	-0.591565	0.55499	0.999385	-0.590299
OLINK	Serum Proteins	Day 28	CCL17	-0.0925044	10.1049	-0.575596	0.565715	0.999385	-0.574374
OLINK	Serum Proteins	Day 28	EIF4EBP1	0.236735	7.06682	0.55883	0.57705	0.999385	0.5577
OLINK	Serum Proteins	Day 28	KITLG	0.0352884	9.27973	0.558216	0.577502	0.999385	0.557038
OLINK	Serum Proteins	Day 28	LGALS1	0.0413442	6.70793	0.532238	0.595307	0.999385	0.531161
OLINK	Serum Proteins	Day 28	IL17A	0.0721853	1.51882	0.523149	0.60162	0.999385	0.522072
OLINK	Serum Proteins	Day 28	IL12B	0.044724	6.18322	0.510427	0.610482	0.999385	0.509386
OLINK	Serum Proteins	Day 28	MMP7	-0.0526273	11.8306	-0.482113	0.630388	0.999385	-0.481181
OLINK	Serum Proteins	Day 28	FGF23	-0.0362393	1.46547	-0.475173	0.635307	0.999385	-0.47427
OLINK	Serum Proteins	Day 28	ADA	-0.0316427	5.01926	-0.474255	0.635992	0.999385	-0.47331
OLINK	Serum Proteins	Day 28	LAG3	0.0421458	2.51072	0.471586	0.637887	0.999385	0.470655
OLINK	Serum Proteins	Day 28	IL5	0.057896	0.910284	0.4692	0.639594	0.999385	0.468266
OLINK	Serum Proteins	Day 28	IL12RB1	-0.0353059	1.47802	-0.468248	0.640263	0.999385	-0.467331
OLINK	Serum Proteins	Day 28	CD28	0.0235386	0.956934	0.452127	0.651804	0.999385	0.451257
OLINK	Serum Proteins	Day 28	PTN	0.0536106	0.453169	0.450761	0.652797	0.999385	0.44988
OLINK	Serum Proteins	Day 28	IL22RA1	0.082058	1.98877	0.450376	0.653076	0.999385	0.449493
OLINK	Serum Proteins	Day 28	KDR	-0.0295461	8.42988	-0.447024	0.655475	0.999385	-0.446169
OLINK	Serum Proteins	Day 28	CCL25	-0.0458948	6.08302	-0.44271	0.658592	0.999385	-0.441858
OLINK	Serum Proteins	Day 28	IL18	-0.0318301	8.22344	-0.419396	0.675511	0.999385	-0.418596
OLINK	Serum Proteins	Day 28	IL15	-0.0416495	4.59316	-0.41361	0.679713	0.999385	-0.412855
OLINK	Serum Proteins	Day 28	IL2	-0.0438001	0.262344	-0.410716	0.681826	0.999385	-0.409973
OLINK	Serum Proteins	Day 28	TGFB1	0.0659296	8.26969	0.406282	0.685075	0.999385	0.405548
OLINK	Serum Proteins	Day 28	MICA/MICB	-0.0276276	3.81836	-0.405375	0.685772	0.999385	-0.4046
OLINK	Serum Proteins	Day 28	GZMA	0.0318709	6.27166	0.391907	0.695664	0.999385	0.391181
OLINK	Serum Proteins	Day 28	LIFR	0.0275712	4.09446	0.389296	0.697582	0.999385	0.388587
OLINK	Serum Proteins	Day 28	KLRD1	0.032909	5.60749	0.385464	0.700424	0.999385	0.384748
OLINK	Serum Proteins	Day 28	IL18R1	0.0307257	8.1276	0.375797	0.707581	0.999385	0.375107
OLINK	Serum Proteins	Day 28	NGF	-0.0127713	0.114739	-0.373641	0.709184	0.999385	-0.372953
OLINK	Serum Proteins	Day 28	KIR3DL1	-0.0356915	1.23126	-0.37006	0.71185	0.999385	-0.369373
OLINK	Serum Proteins	Day 28	PDCD1LG2	-0.02134	1.67583	-0.362358	0.717576	0.999385	-0.3617
OLINK	Serum Proteins	Day 28	CXCL1	-0.0420757	9.37857	-0.349073	0.727506	0.999385	-0.348445
OLINK	Serum Proteins	Day 28	TNFSF12	-0.0234258	9.04725	-0.336761	0.73675	0.999385	-0.336161
OLINK	Serum Proteins	Day 28	STAMBP	0.0672775	3.78339	0.305291	0.760531	0.999385	0.304784
OLINK	Serum Proteins	Day 28	FLT3LG	0.026488	9.06909	0.300529	0.764176	0.999385	0.300001
OLINK	Serum Proteins	Day 28	CD6	0.0242827	6.10775	0.2782	0.781231	0.999385	0.277716
OLINK	Serum Proteins	Day 28	CCL13	-0.0449635	12.2709	-0.272549	0.785556	0.999385	-0.272085
OLINK	Serum Proteins	Day 28	CCL7	-0.0284816	2.25399	-0.265554	0.79093	0.999385	-0.265103
OLINK	Serum Proteins	Day 28	CXCL10	0.0417136	9.80635	0.261479	0.794076	0.999385	0.261022
OLINK	Serum Proteins	Day 28	FASLG	-0.0181938	6.23699	-0.25134	0.801885	0.999385	-0.250908
OLINK	Serum Proteins	Day 28	AXIN1	0.0844489	2.2282	0.248809	0.803819	0.999385	0.248407
OLINK	Serum Proteins	Day 28	CD274	-0.0153954	5.18058	-0.245823	0.806147	0.999385	-0.2454
OLINK	Serum Proteins	Day 28	MUC16	-0.0294236	1.37615	-0.241476	0.809506	0.999385	-0.241063
OLINK	Serum Proteins	Day 28	IL10RA	0.0207915	0.854516	0.232352	0.816571	0.999385	0.231958
OLINK	Serum Proteins	Day 28	CSF1	-0.0178784	9.70002	-0.228348	0.819668	0.999385	-0.227972
OLINK	Serum Proteins	Day 28	GZMH	-0.0276684	3.88863	-0.225702	0.821733	0.999385	-0.225316
OLINK	Serum Proteins	Day 28	TNFRSF4	-0.0174677	5.37095	-0.209454	0.834366	0.999385	-0.209106
OLINK	Serum Proteins	Day 28	SLAMF1	-0.0194286	2.27505	-0.201192	0.840807	0.999385	-0.200861
OLINK	Serum Proteins	Day 28	TNFSF11	-0.034249	4.65621	-0.200126	0.84164	0.999385	-0.199796
OLINK	Serum Proteins	Day 28	CD244	0.0124866	5.98653	0.197978	0.843326	0.999385	0.197641
OLINK	Serum Proteins	Day 28	GDNF	0.0200922	2.01293	0.195266	0.845438	0.999385	0.194942
OLINK	Serum Proteins	Day 28	HMOX1	0.0161071	10.9658	0.191771	0.848173	0.999385	0.19145
OLINK	Serum Proteins	Day 28	CD40LG	-0.0590435	8.07085	-0.190001	0.849546	0.999385	-0.189698
OLINK	Serum Proteins	Day 28	VEGFA	-0.0203209	9.77527	-0.189063	0.85029	0.999385	-0.188748
OLINK	Serum Proteins	Day 28	TNFSF10	0.0133518	8.37548	0.187516	0.851498	0.999385	0.187208
OLINK	Serum Proteins	Day 28	TEK	-0.0122422	7.48405	-0.182311	0.855574	0.999385	-0.182011
OLINK	Serum Proteins	Day 28	CXCL6	0.0198081	9.19891	0.175223	0.861131	0.999385	0.174934
OLINK	Serum Proteins	Day 28	CD83	-0.012254	2.80379	-0.171819	0.863801	0.999385	-0.171537
OLINK	Serum Proteins	Day 28	CCL19	-0.0188859	9.00315	-0.171307	0.864206	0.999385	-0.171023
OLINK	Serum Proteins	Day 28	PDGFB	0.0161044	10.6627	0.163033	0.870655	0.999385	0.162826
OLINK	Serum Proteins	Day 28	LGALS9	0.00819238	7.34555	0.154851	0.877141	0.999385	0.154595
OLINK	Serum Proteins	Day 28	IL15RA	0.00987768	1.23395	0.132645	0.894644	0.999385	0.13243
OLINK	Serum Proteins	Day 28	NRTN	-0.0117929	0.568309	-0.128173	0.89818	0.999385	-0.127961
OLINK	Serum Proteins	Day 28	CD27	-0.00851359	7.42955	-0.127768	0.898497	0.999385	-0.12756
OLINK	Serum Proteins	Day 28	CD5	-0.00698719	5.05631	-0.119512	0.905026	0.999385	-0.119314
OLINK	Serum Proteins	Day 28	DNER	-0.00734732	8.83359	-0.114357	0.9091	0.999385	-0.114174
OLINK	Serum Proteins	Day 28	NOS3	0.0169462	1.8321	0.107011	0.914915	0.999385	0.106841
OLINK	Serum Proteins	Day 28	NTF3	0.00828697	1.95995	0.0933759	0.925726	0.999385	0.0932237
OLINK	Serum Proteins	Day 28	PLAU	0.0074678	9.634	0.0920257	0.926797	0.999385	0.0918759
OLINK	Serum Proteins	Day 28	CRTAM	-0.00884012	5.07245	-0.0908195	0.927753	0.999385	-0.0906719
OLINK	Serum Proteins	Day 28	FGF19	-0.0303254	8.7667	-0.0884315	0.929645	0.999385	-0.0882916
OLINK	Serum Proteins	Day 28	GZMB	0.0155421	4.31753	0.0882927	0.92976	0.999385	0.088147
OLINK	Serum Proteins	Day 28	CST5	0.00706119	6.6029	0.0823934	0.934442	0.999385	0.0822579
OLINK	Serum Proteins	Day 28	MMP1	0.0193323	15.0019	0.0806526	0.935822	0.999385	0.0805218
OLINK	Serum Proteins	Day 28	ANGPT1	0.0113576	10.8254	0.0790021	0.937127	0.999385	0.0788808
OLINK	Serum Proteins	Day 28	SULT1A1	-0.0253944	2.60212	-0.0666496	0.946943	0.999385	-0.0665463
OLINK	Serum Proteins	Day 28	CX3CL1	-0.0031517	5.65285	-0.0470873	0.962504	0.999385	-0.0470116
OLINK	Serum Proteins	Day 28	CD8A	0.00427029	9.31763	0.0450488	0.964127	0.999385	0.0449757
OLINK	Serum Proteins	Day 28	SIRT2	-0.00725029	2.73434	-0.0243108	0.980635	0.999385	-0.0242733
OLINK	Serum Proteins	Day 28	CD40	-0.00196703	10.1426	-0.0232494	0.981481	0.999385	-0.0232124
OLINK	Serum Proteins	Day 28	EGF	0.00441513	10.0486	0.0123057	0.990197	0.999385	0.0122872
OLINK	Serum Proteins	Day 28	TNFSF14	-0.0023108	5.85315	-0.01159	0.990767	0.999385	-0.0115717
OLINK	Serum Proteins	Day 28	CXCL5	0.00186396	12.0191	0.0114591	0.990872	0.999385	0.0114408
OLINK	Serum Proteins	Day 28	MMP10	-0.001218	9.09629	-0.00792482	0.993687	0.999385	-0.00791213
OLINK	Serum Proteins	Day 28	CDCP1	7.12668e-05	2.15114	0.000771878	0.999385	0.999385	0.000770624
RNAseq	Whole Blood	Day 1	gene79056 (PRRG4)	0.417455	4.70995	4.6474	5.55787e-06	0.0556732	4.54255
RNAseq	Whole Blood	Day 28	gene83869 (TTTY14)	0.702562	-2.7126	4.62481	5.95395e-06	0.0596408	4.52802
RNAseq	Whole Blood	Day 1	gene5720 (PSME1)	0.271411	8.07801	4.33192	2.19062e-05	0.0979534	4.24452
RNAseq	Whole Blood	Day 1	gene57706 (DENND1A)	0.232945	6.26585	4.23032	3.32934e-05	0.0979534	4.14968
RNAseq	Whole Blood	Day 1	gene216 (ALDH1A1)	0.372151	5.08522	4.19165	3.91149e-05	0.0979534	4.11265
RNAseq	Whole Blood	Day 1	gene10241 (CALCOCO2)	0.180749	7.33518	4.07933	6.17709e-05	0.119763	4.00594
RNAseq	Whole Blood	Day 1	gene23416 (KCNH3)	-0.360173	3.49586	-4.04092	7.19324e-05	0.119763	-3.9698
RNAseq	Whole Blood	Day 1	gene3106 (HLA-B)	0.116141	11.0147	3.9918	8.74779e-05	0.119763	3.92293
RNAseq	Whole Blood	Day 1	gene9246 (UBE2L6)	0.43072	7.27337	3.9552	0.000100975	0.119763	3.88824
RNAseq	Whole Blood	Day 1	gene2634 (GBP2)	0.396335	8.79033	3.93915	0.000107604	0.119763	3.87277
RNAseq	Whole Blood	Day 1	gene154881 (KCTD7)	-0.202493	5.24668	-3.90412	0.000123237	0.122849	-3.83959
RNAseq	Whole Blood	Day 1	gene29126 (CD274)	0.686587	3.43033	3.88038	0.000134904	0.122849	3.81733
RNAseq	Whole Blood	Day 1	gene55303 (GIMAP4)	0.148624	8.74617	3.82915	0.000164459	0.12892	3.76815
RNAseq	Whole Blood	Day 1	gene3134 (HLA-F)	0.133826	8.19997	3.81931	0.000170982	0.12892	3.75843
RNAseq	Whole Blood	Day 1	gene10170 (DHRS9)	0.442279	4.63488	3.74001	0.000230777	0.12892	3.6827
RNAseq	Whole Blood	Day 1	gene5721 (PSME2)	0.406057	7.01708	3.71387	0.000254154	0.12892	3.65804
RNAseq	Whole Blood	Day 1	gene6772 (STAT1)	0.513019	8.61579	3.69323	0.000274959	0.12892	3.63782
RNAseq	Whole Blood	Day 1	gene4058 (LTK)	-0.388124	3.74101	-3.6918	0.000276467	0.12892	-3.63641
RNAseq	Whole Blood	Day 1	gene114769 (CARD16)	0.206314	6.58388	3.6896	0.000278207	0.12892	3.63479
RNAseq	Whole Blood	Day 1	gene710 (SERPING1)	0.801118	4.7439	3.68226	0.000285935	0.12892	3.62772
RNAseq	Whole Blood	Day 1	gene120224 (TMEM45B)	-0.35124	2.92006	-3.67468	0.000294444	0.12892	-3.62014
RNAseq	Whole Blood	Day 1	gene8287 (USP9Y)	-0.123159	0.158215	-3.66487	0.000299519	0.12892	-3.61572
RNAseq	Whole Blood	Day 1	gene10379 (IRF9)	0.226263	7.72201	3.65889	0.000312337	0.12892	3.60485
RNAseq	Whole Blood	Day 1	gene6891 (TAP2)	0.28511	6.82019	3.6547	0.000317333	0.12892	3.60072
RNAseq	Whole Blood	Day 1	gene84925 (SLC49A4)	-0.223527	4.08434	-3.65192	0.000320551	0.12892	-3.5981
RNAseq	Whole Blood	Day 1	gene4924 (NUCB1)	0.169486	8.29893	3.64678	0.000326452	0.12892	3.59335
RNAseq	Whole Blood	Day 1	gene5175 (PECAM1)	-0.141985	9.8395	-3.63555	0.000340738	0.12892	-3.58218
RNAseq	Whole Blood	Day 1	gene3123 (HLA-DRB1)	0.249147	7.19767	3.62979	0.000347493	0.12892	3.57705
RNAseq	Whole Blood	Day 1	gene23780 (APOL2)	0.30162	7.30482	3.58997	0.000402038	0.139587	3.53874
RNAseq	Whole Blood	Day 1	gene10616 (RBCK1)	0.170582	7.77104	3.58862	0.000404116	0.139587	3.53738
RNAseq	Whole Blood	Day 1	gene220930 (ZEB1-AS1)	-0.460033	1.69147	-3.56606	0.000438152	0.146223	-3.51597
RNAseq	Whole Blood	Day 1	gene21 (ABCA3)	-0.242245	3.61353	-3.54904	0.000465877	0.146223	-3.49965
RNAseq	Whole Blood	Day 1	gene23138 (N4BP3)	-0.353468	3.2874	-3.52026	0.000516591	0.146223	-3.472
RNAseq	Whole Blood	Day 1	gene3122 (HLA-DRA)	0.244611	8.34155	3.50915	0.000537562	0.146223	3.46131
RNAseq	Whole Blood	Day 1	gene3594 (IL12RB1)	0.206583	5.87355	3.50908	0.000538322	0.146223	3.46093
RNAseq	Whole Blood	Day 1	gene83666 (PARP9)	0.358857	7.6474	3.50755	0.000540756	0.146223	3.45971
RNAseq	Whole Blood	Day 1	gene80830 (APOL6)	0.377188	7.83933	3.5044	0.000546571	0.146223	3.45683
RNAseq	Whole Blood	Day 1	gene10410 (IFITM3)	0.389708	8.33923	3.48641	0.000583293	0.146223	3.43927
RNAseq	Whole Blood	Day 1	gene2210 (FCGR1B)	0.610732	3.81429	3.48429	0.000586001	0.146223	3.43801
RNAseq	Whole Blood	Day 1	gene10791 (VAMP5)	0.460759	3.62428	3.4787	0.000599357	0.146223	3.43191
RNAseq	Whole Blood	Day 1	gene23613 (ZMYND8)	-0.1113	6.36934	-3.47704	0.000604043	0.146223	-3.42979
RNAseq	Whole Blood	Day 1	gene489 (ATP2A3)	-0.123597	9.39487	-3.474	0.000608804	0.146223	-3.42766
RNAseq	Whole Blood	Day 1	gene18 (ABAT)	-0.209468	5.45166	-3.46523	0.000628827	0.146223	-3.41887
RNAseq	Whole Blood	Day 1	gene8542 (APOL1)	0.365443	6.31806	3.46083	0.00063844	0.146223	3.41474
RNAseq	Whole Blood	Day 1	gene567 (B2M)	0.137689	11.9665	3.44823	0.00066769	0.146223	3.40251
RNAseq	Whole Blood	Day 1	gene6890 (TAP1)	0.290747	7.95496	3.44582	0.000673572	0.146223	3.40012
RNAseq	Whole Blood	Day 1	gene777 (CACNA1E)	0.35309	2.84448	3.44118	0.00068389	0.146223	3.39596
RNAseq	Whole Blood	Day 1	gene51513 (ETV7)	0.804709	2.50686	3.44035	0.00068608	0.146223	3.39508
RNAseq	Whole Blood	Day 1	gene9934 (P2RY14)	0.564074	3.77717	3.43364	0.000702412	0.146585	3.38864
RNAseq	Whole Blood	Day 1	gene837 (CASP4)	0.141348	7.98472	3.4106	0.000761179	0.155607	3.36654
RNAseq	Whole Blood	Day 1	gene10346 (TRIM22)	0.331591	8.13485	3.38261	0.000839259	0.163613	3.33951
RNAseq	Whole Blood	Day 1	gene834 (CASP1)	0.183325	7.90493	3.37926	0.000849057	0.163613	3.33629
RNAseq	Whole Blood	Day 1	gene9050 (PSTPIP2)	0.356576	6.10355	3.37432	0.000865363	0.163613	3.33099
RNAseq	Whole Blood	Day 1	gene54625 (PARP14)	0.406608	8.63591	3.37171	0.000871669	0.163613	3.32897
RNAseq	Whole Blood	Day 1	gene6324 (SCN1B)	-0.384334	2.0233	-3.36169	0.000904521	0.163613	-3.31866
RNAseq	Whole Blood	Day 1	gene5696 (PSMB8)	0.177768	7.08055	3.35761	0.00091531	0.163613	3.31534
RNAseq	Whole Blood	Day 1	gene26147 (PHF19)	-0.133525	5.62163	-3.34733	0.00094905	0.163613	-3.30521
RNAseq	Whole Blood	Day 1	gene2633 (GBP1)	0.603455	7.26544	3.34396	0.000959892	0.163613	3.30203
RNAseq	Whole Blood	Day 1	gene4179 (CD46)	0.165815	8.2435	3.33771	0.000980093	0.163613	3.29618
RNAseq	Whole Blood	Day 1	gene730092 (RRN3P1)	-0.316583	3.27535	-3.33545	0.000987907	0.163613	-3.29395
RNAseq	Whole Blood	Day 1	gene55959 (SULF2)	-0.164443	8.38542	-3.3329	0.000996853	0.163613	-3.29141
RNAseq	Whole Blood	Day 1	gene9605 (VPS9D1)	0.264912	5.9661	3.32746	0.00101566	0.163613	3.28615
RNAseq	Whole Blood	Day 1	gene84166 (NLRC5)	0.251671	8.60927	3.32428	0.00103059	0.163613	3.28204
RNAseq	Whole Blood	Day 1	gene400960 (PCBP1-AS1)	0.217072	4.46173	3.32281	0.00103099	0.163613	3.28193
RNAseq	Whole Blood	Day 1	gene51599 (LSR)	-0.233455	4.5914	-3.31911	0.00104534	0.163613	-3.27803
RNAseq	Whole Blood	Day 1	gene28232 (SLCO3A1)	-0.0972389	7.09715	-3.30831	0.00108504	0.166188	-3.2675
RNAseq	Whole Blood	Day 1	gene290 (ANPEP)	-0.203532	9.29657	-3.30545	0.00109498	0.166188	-3.26491
RNAseq	Whole Blood	Day 1	gene10577 (NPC2)	0.218702	6.93283	3.28872	0.00115953	0.173358	3.24865
RNAseq	Whole Blood	Day 1	gene7444 (VRK2)	0.236068	4.06603	3.27043	0.00123158	0.181422	3.23146
RNAseq	Whole Blood	Day 1	gene1892 (ECHS1)	0.155678	5.06071	3.26467	0.0012571	0.182498	3.2256
RNAseq	Whole Blood	Day 1	gene11177 (BAZ1A)	0.136775	7.86545	3.25547	0.00129599	0.184227	3.21687
RNAseq	Whole Blood	Day 1	gene151636 (DTX3L)	0.257382	7.51627	3.25346	0.00130579	0.184227	3.2147
RNAseq	Whole Blood	Day 1	gene10906 (TRAFD1)	0.22016	6.91477	3.24651	0.00133697	0.186007	3.20792
RNAseq	Whole Blood	Day 1	gene79908 (BTNL8)	-0.231438	4.42123	-3.23598	0.00138546	0.18865	-3.19766
RNAseq	Whole Blood	Day 1	gene102465801 (MIR7703)	0.383693	3.98676	3.23386	0.00139364	0.18865	3.19597
RNAseq	Whole Blood	Day 1	gene400709 (SIGLEC16)	0.513473	0.968716	3.21359	0.00149148	0.197467	3.17634
RNAseq	Whole Blood	Day 1	gene3128 (HLA-DRB6)	0.318669	2.51613	3.21273	0.0014982	0.197467	3.17503
RNAseq	Whole Blood	Day 1	gene2308 (FOXO1)	-0.153056	6.41036	-3.19032	0.00161287	0.209819	-3.15357
RNAseq	Whole Blood	Day 1	gene373156 (GSTK1)	0.135934	7.78269	3.18278	0.00165293	0.210035	3.1464
RNAseq	Whole Blood	Day 1	gene3430 (IFI35)	0.335584	5.59613	3.17639	0.00168862	0.210035	3.14015
RNAseq	Whole Blood	Day 1	gene57458 (TMCC3)	-0.19275	6.50792	-3.17525	0.00169473	0.210035	-3.13909
RNAseq	Whole Blood	Day 1	gene100132417 (FCGR1CP)	0.690941	1.54692	3.16771	0.00173689	0.210035	3.13188
RNAseq	Whole Blood	Day 1	gene57168 (ASPHD2)	0.280533	3.83331	3.16653	0.00174456	0.210035	3.13059
RNAseq	Whole Blood	Day 1	gene51474 (LIMA1)	-0.201289	3.99008	-3.16394	0.00175987	0.210035	-3.12802
RNAseq	Whole Blood	Day 1	gene81029 (WNT5B)	-0.671289	0.302965	-3.15685	0.00180257	0.210035	-3.12097
RNAseq	Whole Blood	Day 1	gene22921 (MSRB2)	0.229747	3.88676	3.15654	0.00180489	0.210035	3.12059
RNAseq	Whole Blood	Day 1	gene55905 (RNF114)	0.129461	6.52427	3.15495	0.00181351	0.210035	3.11919
RNAseq	Whole Blood	Day 1	gene3603 (IL16)	-0.0988898	8.99532	-3.15294	0.0018242	0.210035	-3.11745
RNAseq	Whole Blood	Day 1	gene3797 (KIF3C)	-0.247182	4.16322	-3.14522	0.00187145	0.213026	-3.10991
RNAseq	Whole Blood	Day 1	gene80003 (PCNX2)	-0.182393	4.58712	-3.13557	0.00193229	0.215555	-3.10045
RNAseq	Whole Blood	Day 1	gene115362 (GBP5)	0.561647	8.35753	3.13464	0.00193755	0.215555	3.09964
RNAseq	Whole Blood	Day 1	gene79689 (STEAP4)	-0.207398	7.61418	-3.13131	0.00195881	0.215555	-3.09641
RNAseq	Whole Blood	Day 1	gene5699 (PSMB10)	0.194883	7.39999	3.1257	0.00199455	0.215555	3.09104
RNAseq	Whole Blood	Day 1	gene6737 (TRIM21)	0.18123	6.77151	3.1238	0.00200691	0.215555	3.08921
RNAseq	Whole Blood	Day 1	gene3115 (HLA-DPB1)	0.194603	7.65708	3.1215	0.00202277	0.215555	3.08687
RNAseq	Whole Blood	Day 1	gene80820 (EEPD1)	-0.20708	5.51928	-3.10693	0.00211854	0.223383	-3.07309
RNAseq	Whole Blood	Day 1	gene51560 (RAB6B)	-0.324022	2.25461	-3.08323	0.00229288	0.239248	-3.04941
RNAseq	Whole Blood	Day 1	gene817 (CAMK2D)	0.194591	5.17363	3.07434	0.00235808	0.243514	3.04098
RNAseq	Whole Blood	Day 1	gene3659 (IRF1)	0.224319	9.40305	3.06877	0.00240049	0.245365	3.03561
RNAseq	Whole Blood	Day 1	gene26037 (SIPA1L1)	0.168024	7.37683	3.06013	0.00246686	0.245502	3.02738
RNAseq	Whole Blood	Day 1	gene11333 (PDAP1)	0.0927031	6.48908	3.0575	0.00248704	0.245502	3.02491
RNAseq	Whole Blood	Day 1	gene728855 (LINC00623)	0.150053	5.1424	3.05623	0.00249883	0.245502	3.02348
RNAseq	Whole Blood	Day 1	gene762 (CA4)	-0.329672	3.51428	-3.05609	0.00249987	0.245502	-3.02336
RNAseq	Whole Blood	Day 1	gene6840 (SVIL)	-0.135942	7.67969	-3.04843	0.00256092	0.249055	-3.01605
RNAseq	Whole Blood	Day 1	gene50862 (RNF141)	-0.192562	5.95997	-3.03776	0.00265163	0.250233	-3.00548
RNAseq	Whole Blood	Day 1	gene84321 (THOC3)	-0.199418	3.62301	-3.0337	0.00268487	0.250233	-3.00169
RNAseq	Whole Blood	Day 1	gene9881 (TRANK1)	0.190756	8.8196	3.03358	0.00268508	0.250233	3.00166
RNAseq	Whole Blood	Day 1	gene5423 (POLB)	0.209927	4.83799	3.0295	0.0027217	0.250233	2.99754
RNAseq	Whole Blood	Day 1	gene147991 (DPY19L3)	-0.238154	4.27005	-3.02707	0.00274198	0.250233	-2.99527
RNAseq	Whole Blood	Day 1	gene5698 (PSMB9)	0.211209	7.40289	3.02637	0.00274761	0.250233	2.99465
RNAseq	Whole Blood	Day 1	gene272 (AMPD3)	-0.169901	6.0413	-3.02635	0.00274789	0.250233	-2.99462
RNAseq	Whole Blood	Day 1	gene8519 (IFITM1)	0.207338	9.09254	3.01682	0.00283213	0.2536	2.98539
RNAseq	Whole Blood	Day 1	gene26574 (AATF)	0.112402	5.71732	3.01722	0.0028355	0.2536	2.98503
RNAseq	Whole Blood	Day 1	gene140700 (SAMD10)	-0.201385	3.79521	-3.00815	0.0029113	0.258075	-2.97695
RNAseq	Whole Blood	Day 1	gene7172 (TPMT)	0.199038	4.23936	3.00472	0.00294291	0.258434	2.97364
RNAseq	Whole Blood	Day 1	gene722 (C4BPA)	0.401829	0.801486	3.00217	0.00296694	0.258434	2.97114
RNAseq	Whole Blood	Day 1	gene2209 (FCGR1A)	0.602062	4.37617	2.99084	0.00307682	0.262817	2.95996
RNAseq	Whole Blood	Day 1	gene9447 (AIM2)	0.332917	3.81111	2.98792	0.00310337	0.262817	2.95731
RNAseq	Whole Blood	Day 1	gene11076 (TPPP)	-0.401072	2.1482	-2.98674	0.00311482	0.262817	-2.95617
RNAseq	Whole Blood	Day 1	gene79038 (ZFYVE21)	-0.164923	4.19661	-2.98568	0.00312222	0.262817	-2.95544
RNAseq	Whole Blood	Day 1	gene10184 (LHFPL2)	0.315875	4.39485	2.97393	0.00324141	0.264529	2.94387
RNAseq	Whole Blood	Day 1	gene153090 (DAB2IP)	-0.558754	0.846203	-2.97227	0.00326232	0.264529	-2.94187
RNAseq	Whole Blood	Day 1	gene9674 (KIAA0040)	0.120773	7.92591	2.97155	0.00326732	0.264529	2.9414
RNAseq	Whole Blood	Day 1	gene29062 (WDR91)	-0.144094	5.29716	-2.96952	0.00328886	0.264529	-2.93936
RNAseq	Whole Blood	Day 1	gene6398 (SECTM1)	0.281342	8.07004	2.96829	0.00330004	0.264529	2.93831
RNAseq	Whole Blood	Day 1	gene51510 (CHMP5)	0.161072	5.67197	2.96601	0.00332549	0.264529	2.93593
RNAseq	Whole Blood	Day 1	gene311 (ANXA11)	-0.0865722	8.99058	-2.96575	0.0033274	0.264529	-2.93575
RNAseq	Whole Blood	Day 1	gene8514 (KCNAB2)	-0.0840556	8.42442	-2.9594	0.00339462	0.266018	-2.92954
RNAseq	Whole Blood	Day 1	gene2635 (GBP3)	0.256659	5.29978	2.95878	0.00340253	0.266018	2.92882
RNAseq	Whole Blood	Day 1	gene63901 (FAM111A)	0.191238	6.57844	2.95641	0.00342611	0.266018	2.92667
RNAseq	Whole Blood	Day 1	gene1378 (CR1)	-0.197239	7.74258	-2.95411	0.00345236	0.266018	-2.9243
RNAseq	Whole Blood	Day 1	gene972 (CD74)	0.174912	11.8797	2.9515	0.00348006	0.266105	2.92181
RNAseq	Whole Blood	Day 1	gene3660 (IRF2)	0.101404	7.61881	2.94228	0.00357986	0.271181	2.91299
RNAseq	Whole Blood	Day 1	gene11252 (PACSIN2)	-0.101689	7.81252	-2.93988	0.00360691	0.271181	-2.91064
RNAseq	Whole Blood	Day 1	gene9856 (KIAA0319)	-0.368499	2.63332	-2.93792	0.00362765	0.271181	-2.90885
RNAseq	Whole Blood	Day 1	gene9254 (CACNA2D2)	-0.261754	4.14985	-2.93224	0.00369409	0.271996	-2.90317
RNAseq	Whole Blood	Day 1	gene6484 (ST3GAL4)	-0.20405	5.06122	-2.93119	0.00370868	0.271996	-2.90193
RNAseq	Whole Blood	Day 1	gene28672 (TRAV12-3)	-0.295147	2.61727	-2.92788	0.00374266	0.271996	-2.89907
RNAseq	Whole Blood	Day 1	gene7067 (THRA)	-0.147216	5.23848	-2.92687	0.00375643	0.271996	-2.89792
RNAseq	Whole Blood	Day 1	gene4299 (AFF1)	0.194806	7.25779	2.92515	0.00377432	0.271996	2.89643
RNAseq	Whole Blood	Day 1	gene7431 (VIM)	-0.127414	10.6834	-2.91241	0.00392976	0.274903	-2.88375
RNAseq	Whole Blood	Day 1	gene684 (BST2)	0.209363	6.49647	2.91103	0.00394458	0.274903	2.88256
RNAseq	Whole Blood	Day 1	gene11118 (BTN3A2)	0.119722	8.29776	2.9106	0.00395129	0.274903	2.88202
RNAseq	Whole Blood	Day 1	gene124460 (SNX20)	0.113436	6.7441	2.90831	0.00397757	0.274903	2.87993
RNAseq	Whole Blood	Day 1	gene3620 (IDO1)	0.635686	2.57312	2.90183	0.00406553	0.274903	2.87303
RNAseq	Whole Blood	Day 1	gene79879 (CCDC134)	-0.148633	4.96533	-2.89944	0.00408704	0.274903	-2.87136
RNAseq	Whole Blood	Day 1	gene155061 (ZNF746)	-0.120243	6.8632	-2.89578	0.00413316	0.274903	-2.86782
RNAseq	Whole Blood	Day 1	gene9265 (CYTH3)	-0.160807	4.48451	-2.89634	0.00413414	0.274903	-2.86774
RNAseq	Whole Blood	Day 1	gene54986 (ULK4)	-0.261374	2.78157	-2.8954	0.00413847	0.274903	-2.86741
RNAseq	Whole Blood	Day 1	gene121456 (SLC9A7P1)	0.304706	2.86908	2.89503	0.00414536	0.274903	2.86688
RNAseq	Whole Blood	Day 1	gene55607 (PPP1R9A)	-0.640393	0.0619167	-2.89353	0.00416078	0.274903	-2.86571
RNAseq	Whole Blood	Day 1	gene116071 (BATF2)	0.650628	3.11931	2.89332	0.00416569	0.274903	2.86533
RNAseq	Whole Blood	Day 1	gene3113 (HLA-DPA1)	0.219289	7.97512	2.8929	0.00417143	0.274903	2.8649
RNAseq	Whole Blood	Day 1	gene346007 (EYS)	-0.790836	-0.881998	-2.88949	0.00421128	0.275715	-2.86189
RNAseq	Whole Blood	Day 1	gene2710 (GK)	0.222791	6.14736	2.8863	0.0042551	0.276773	2.8586
RNAseq	Whole Blood	Day 1	gene30061 (SLC40A1)	-0.130664	6.70494	-2.88439	0.0042827	0.276773	-2.85655
RNAseq	Whole Blood	Day 1	gene91662 (NLRP12)	-0.16282	7.18431	-2.87796	0.00436877	0.277728	-2.85023
RNAseq	Whole Blood	Day 1	gene55596 (ZCCHC8)	-0.122322	5.23465	-2.87432	0.00441082	0.277728	-2.84718
RNAseq	Whole Blood	Day 1	gene5993 (RFX5)	0.122323	6.15193	2.8744	0.00441341	0.277728	2.84699
RNAseq	Whole Blood	Day 1	gene79585 (CORO7)	-0.104282	7.63912	-2.86809	0.00450273	0.277728	-2.84061
RNAseq	Whole Blood	Day 1	gene51056 (LAP3)	0.424414	6.34795	2.86461	0.00455	0.277728	2.83728
RNAseq	Whole Blood	Day 1	gene51667 (NUB1)	0.173958	7.19089	2.86456	0.00455054	0.277728	2.83724
RNAseq	Whole Blood	Day 1	gene57659 (ZBTB4)	-0.100488	7.23451	-2.86267	0.00457548	0.277728	-2.83549
RNAseq	Whole Blood	Day 1	gene240 (ALOX5)	-0.0994495	8.15693	-2.86153	0.00459283	0.277728	-2.83429
RNAseq	Whole Blood	Day 1	gene2175 (FANCA)	0.238395	4.5486	2.86103	0.00460087	0.277728	2.83373
RNAseq	Whole Blood	Day 1	gene84658 (ADGRE3)	-0.182742	7.43703	-2.85854	0.00463162	0.277728	-2.8316
RNAseq	Whole Blood	Day 1	gene85377 (MICALL1)	0.14371	5.41193	2.85771	0.00464457	0.277728	2.8307
RNAseq	Whole Blood	Day 1	gene146330 (FBXL16)	-0.23463	4.42707	-2.85282	0.00471755	0.277728	-2.82571
RNAseq	Whole Blood	Day 1	gene8676 (STX11)	0.196591	7.34414	2.85169	0.00473176	0.277728	2.82475
RNAseq	Whole Blood	Day 1	gene100529144 (CORO7-PAM16)	-0.102212	7.68732	-2.85132	0.00473881	0.277728	-2.82427
RNAseq	Whole Blood	Day 1	gene966 (CD59)	0.162718	5.80014	2.85102	0.00474092	0.277728	2.82413
RNAseq	Whole Blood	Day 1	gene59 (ACTA2)	0.227443	3.06876	2.84872	0.00477566	0.277728	2.82179
RNAseq	Whole Blood	Day 1	gene23070 (CMTR1)	0.16662	6.22907	2.84652	0.00480661	0.277728	2.81972
RNAseq	Whole Blood	Day 1	gene51343 (FZR1)	-0.102174	6.44015	-2.84592	0.00481536	0.277728	-2.81913
RNAseq	Whole Blood	Day 1	gene23002 (DAAM1)	-0.185009	3.82932	-2.84538	0.00482426	0.277728	-2.81854
RNAseq	Whole Blood	Day 1	gene6515 (SLC2A3)	-0.200521	8.3318	-2.83468	0.00498294	0.285223	-2.80813
RNAseq	Whole Blood	Day 1	gene3241 (HPCAL1)	-0.0986363	6.67115	-2.8274	0.00509312	0.289874	-2.80108
RNAseq	Whole Blood	Day 1	gene3437 (IFIT3)	0.403306	7.43802	2.82141	0.00518663	0.292452	2.79521
RNAseq	Whole Blood	Day 1	gene101928589 (LOC101928589)	0.105532	6.56919	2.82076	0.00519682	0.292452	2.79457
RNAseq	Whole Blood	Day 1	gene29888 (STRN4)	-0.0946699	7.33636	-2.81605	0.00527133	0.29389	-2.78997
RNAseq	Whole Blood	Day 1	gene9985 (REC8)	0.195578	5.19652	2.81415	0.00530164	0.29389	2.78811
RNAseq	Whole Blood	Day 1	gene5594 (MAPK1)	-0.0922495	8.13273	-2.81353	0.00531039	0.29389	-2.78758
RNAseq	Whole Blood	Day 1	gene64131 (XYLT1)	-0.130632	6.17395	-2.80435	0.00546681	0.296821	-2.77816
RNAseq	Whole Blood	Day 1	gene79901 (CYBRD1)	-0.184504	5.43812	-2.80382	0.005469	0.296821	-2.77803
RNAseq	Whole Blood	Day 1	gene1960 (EGR3)	0.55641	0.879976	2.80231	0.00548169	0.296821	2.77727
RNAseq	Whole Blood	Day 1	gene29074 (MRPL18)	0.14468	4.66983	2.80229	0.00549206	0.296821	2.77666
RNAseq	Whole Blood	Day 1	gene102465537 (MIR6891)	0.21973	3.95217	2.79884	0.00555097	0.296821	2.77319
RNAseq	Whole Blood	Day 1	gene7185 (TRAF1)	-0.145595	6.11466	-2.79782	0.00556833	0.296821	-2.77217
RNAseq	Whole Blood	Day 1	gene29887 (SNX10)	0.165097	5.941	2.7966	0.00558336	0.296821	2.7713
RNAseq	Whole Blood	Day 1	gene10039 (PARP3)	0.20238	3.5953	2.79581	0.00560048	0.296821	2.7703
RNAseq	Whole Blood	Day 1	gene25845 (PP7080)	-0.216582	3.25164	-2.79363	0.00563913	0.296821	-2.76806
RNAseq	Whole Blood	Day 1	gene134147 (CMBL)	-0.540291	0.171325	-2.79009	0.00569733	0.296821	-2.76471
RNAseq	Whole Blood	Day 1	gene23038 (WDTC1)	-0.0824305	7.8257	-2.78977	0.00570627	0.296821	-2.7642
RNAseq	Whole Blood	Day 1	gene2533 (FYB1)	0.132056	9.67437	2.78848	0.00572467	0.296821	2.76315
RNAseq	Whole Blood	Day 1	gene100131176 (WDR86-AS1)	-0.356298	2.16448	-2.78727	0.00574856	0.296821	-2.76179
RNAseq	Whole Blood	Day 1	gene23254 (KAZN)	-0.273095	2.95824	-2.78336	0.00581628	0.298778	-2.75796
RNAseq	Whole Blood	Day 1	gene55893 (ZNF395)	-0.116971	6.17155	-2.77957	0.00587852	0.299601	-2.75448
RNAseq	Whole Blood	Day 1	gene55748 (CNDP2)	0.180695	7.1865	2.77866	0.00589212	0.299601	2.75373
RNAseq	Whole Blood	Day 1	gene3177 (SLC29A2)	-0.245619	2.8535	-2.77134	0.00602722	0.304808	-2.7463
RNAseq	Whole Blood	Day 1	gene64423 (INF2)	-0.141857	6.22324	-2.7674	0.00609723	0.304808	-2.74251
RNAseq	Whole Blood	Day 1	gene3959 (LGALS3BP)	0.25192	5.34928	2.76656	0.0061137	0.304808	2.74162
RNAseq	Whole Blood	Day 1	gene51177 (PLEKHO1)	0.122074	8.07649	2.76622	0.00611624	0.304808	2.74148
RNAseq	Whole Blood	Day 1	gene383 (ARG1)	-0.381218	2.67149	-2.76061	0.00622706	0.306693	-2.73558
RNAseq	Whole Blood	Day 1	gene101 (ADAM8)	-0.121081	9.46351	-2.75771	0.00627354	0.306693	-2.73313
RNAseq	Whole Blood	Day 1	gene84861 (KLHL22)	-0.127378	5.2188	-2.7563	0.00629514	0.306693	-2.732
RNAseq	Whole Blood	Day 1	gene132864 (CPEB2)	-0.192811	4.74772	-2.75538	0.00631428	0.306693	-2.731
RNAseq	Whole Blood	Day 1	gene2199 (FBLN2)	-0.34216	2.32886	-2.75496	0.00632644	0.306693	-2.73036
RNAseq	Whole Blood	Day 1	gene79991 (STN1)	0.146381	5.75287	2.75419	0.00633777	0.306693	2.72977
RNAseq	Whole Blood	Day 1	gene7871 (SLMAP)	-0.0833288	6.21887	-2.74923	0.00643438	0.307647	-2.72478
RNAseq	Whole Blood	Day 1	gene65264 (UBE2Z)	0.0941713	6.79129	2.74782	0.00646322	0.307647	2.72331
RNAseq	Whole Blood	Day 1	gene56935 (SMCO4)	0.241499	4.0953	2.74604	0.00648903	0.307647	2.72199
RNAseq	Whole Blood	Day 1	gene7053 (TGM3)	-0.520993	2.61303	-2.74486	0.00652307	0.307647	-2.72026
RNAseq	Whole Blood	Day 1	gene51294 (PCDH12)	-0.500509	0.87104	-2.74398	0.00653685	0.307647	-2.71956
RNAseq	Whole Blood	Day 1	gene27344 (PCSK1N)	-0.373257	2.46001	-2.74352	0.00654176	0.307647	-2.71931
RNAseq	Whole Blood	Day 1	gene27151 (CPAMD8)	-0.276756	3.51614	-2.73713	0.00667014	0.312219	-2.71288
RNAseq	Whole Blood	Day 1	gene112936 (VPS26B)	-0.0783521	6.70752	-2.73219	0.00676706	0.314042	-2.7081
RNAseq	Whole Blood	Day 1	gene3732 (CD82)	-0.126794	7.26523	-2.73144	0.00677804	0.314042	-2.70756
RNAseq	Whole Blood	Day 1	gene80709 (AKNA)	-0.0711724	10.18	-2.72936	0.00682315	0.314042	-2.70535
RNAseq	Whole Blood	Day 1	gene84958 (SYTL1)	-0.126027	7.38975	-2.72872	0.00683451	0.314042	-2.7048
RNAseq	Whole Blood	Day 1	gene54682 (MANSC1)	-0.219183	5.60554	-2.72325	0.00694399	0.31576	-2.69952
RNAseq	Whole Blood	Day 1	gene50944 (SHANK1)	-0.594033	0.397788	-2.7235	0.00694711	0.31576	-2.69937
RNAseq	Whole Blood	Day 1	gene6539 (SLC6A12)	0.325023	2.87821	2.72527	0.00698107	0.31576	2.69775
RNAseq	Whole Blood	Day 1	gene5003 (SLC22A18AS)	-0.890684	-1.60818	-2.7203	0.00699798	0.31576	-2.69694
RNAseq	Whole Blood	Day 1	gene717 (C2)	0.519276	1.98723	2.7165	0.00708152	0.318097	2.69299
RNAseq	Whole Blood	Day 1	gene654817 (NCF1C)	0.152553	7.86321	2.70937	0.00723361	0.322907	2.68589
RNAseq	Whole Blood	Day 1	gene9260 (PDLIM7)	-0.150237	7.63545	-2.70701	0.00728042	0.322907	-2.68374
RNAseq	Whole Blood	Day 1	gene6773 (STAT2)	0.270474	8.09034	2.70687	0.00728531	0.322907	2.68351
RNAseq	Whole Blood	Day 1	gene219285 (SAMD9L)	0.303878	7.25505	2.7051	0.00732267	0.323133	2.6818
RNAseq	Whole Blood	Day 1	gene753 (LDLRAD4)	-0.158054	5.13854	-2.69916	0.00745451	0.324415	-2.67583
RNAseq	Whole Blood	Day 1	gene5603 (MAPK13)	-0.165788	7.00468	-2.69735	0.00749185	0.324415	-2.67415
RNAseq	Whole Blood	Day 1	gene6655 (SOS2)	-0.10388	6.85895	-2.69605	0.0075194	0.324415	-2.67292
RNAseq	Whole Blood	Day 1	gene28942 (IGKV1-8)	-0.576666	1.46676	-2.69457	0.00755291	0.324415	-2.67143
RNAseq	Whole Blood	Day 1	gene7786 (MAP3K12)	-0.176255	4.33386	-2.69205	0.00760584	0.324415	-2.66908
RNAseq	Whole Blood	Day 1	gene1806 (DPYD)	0.156617	7.00719	2.69075	0.00763731	0.324415	2.6677
RNAseq	Whole Blood	Day 1	gene23129 (PLXND1)	-0.16639	7.31911	-2.68648	0.00773513	0.324415	-2.66342
RNAseq	Whole Blood	Day 1	gene26270 (FBXO6)	0.282349	4.44337	2.68416	0.00777954	0.324415	2.66149
RNAseq	Whole Blood	Day 1	gene94240 (EPSTI1)	0.409866	5.5179	2.68265	0.00781757	0.324415	2.65985
RNAseq	Whole Blood	Day 1	gene388591 (RNF207)	0.366658	1.4385	2.68136	0.00784992	0.324415	2.65846
RNAseq	Whole Blood	Day 1	gene23467 (NPTXR)	-0.215392	3.5955	-2.68026	0.00787218	0.324415	-2.6575
RNAseq	Whole Blood	Day 1	gene8525 (DGKZ)	-0.0874281	8.77069	-2.67799	0.00792939	0.324415	-2.65506
RNAseq	Whole Blood	Day 1	gene3105 (HLA-A)	0.0907708	10.016	2.67671	0.00795421	0.324415	2.65401
RNAseq	Whole Blood	Day 1	gene1454 (CSNK1E)	-0.12338	5.36466	-2.6752	0.00798532	0.324415	-2.65269
RNAseq	Whole Blood	Day 1	gene3109 (HLA-DMB)	0.191617	5.61264	2.67524	0.00798858	0.324415	2.65255
RNAseq	Whole Blood	Day 1	gene93624 (TADA2B)	-0.0945493	6.49209	-2.67464	0.00799741	0.324415	-2.65218
RNAseq	Whole Blood	Day 1	gene140735 (DYNLL2)	-0.0932701	6.48716	-2.67438	0.00800669	0.324415	-2.65179
RNAseq	Whole Blood	Day 1	gene51678 (MPP6)	-0.226018	2.78229	-2.67225	0.00805488	0.324415	-2.64976
RNAseq	Whole Blood	Day 1	gene80183 (RUBCNL)	-0.272589	5.73608	-2.67186	0.00806558	0.324415	-2.64931
RNAseq	Whole Blood	Day 1	gene3930 (LBR)	-0.136275	7.73378	-2.67041	0.00809826	0.324415	-2.64795
RNAseq	Whole Blood	Day 1	gene3301 (DNAJA1)	0.173785	7.33627	2.66997	0.00810874	0.324415	2.64751
RNAseq	Whole Blood	Day 1	gene102465508 (MIR6843)	-0.272588	3.23514	-2.66973	0.00812193	0.324415	-2.64696
RNAseq	Whole Blood	Day 1	gene54960 (GEMIN8)	-0.196568	3.22396	-2.6694	0.00812698	0.324415	-2.64675
RNAseq	Whole Blood	Day 1	gene26099 (SZRD1)	0.066918	7.53788	2.66859	0.00813954	0.324415	2.64623
RNAseq	Whole Blood	Day 1	gene51274 (KLF3)	-0.0976491	7.81298	-2.66798	0.00816137	0.324415	-2.64532
RNAseq	Whole Blood	Day 1	gene9807 (IP6K1)	-0.0708519	6.97504	-2.66642	0.00819867	0.324609	-2.64378
RNAseq	Whole Blood	Day 1	gene3669 (ISG20)	0.165117	7.28629	2.66333	0.00827029	0.325163	2.64083
RNAseq	Whole Blood	Day 1	gene53340 (SPA17)	-0.579961	-0.131032	-2.6629	0.00827758	0.325163	-2.64053
RNAseq	Whole Blood	Day 1	gene3423 (IDS)	-0.107162	8.67318	-2.65648	0.00843222	0.329943	-2.63425
RNAseq	Whole Blood	Day 1	gene5509 (PPP1R3D)	-0.127558	5.03331	-2.65397	0.00848582	0.330749	-2.6321
RNAseq	Whole Blood	Day 1	gene64422 (ATG3)	0.104021	6.8111	2.64939	0.00860238	0.331888	2.62746
RNAseq	Whole Blood	Day 1	gene55281 (TMEM140)	0.164803	7.1267	2.64906	0.00861383	0.331888	2.62701
RNAseq	Whole Blood	Day 1	gene84288 (EFCAB2)	0.296144	2.26554	2.64892	0.00861444	0.331888	2.62699
RNAseq	Whole Blood	Day 1	gene4575 (TRNS2)	-0.29622	3.11732	-2.64724	0.0086609	0.3324	-2.62516
RNAseq	Whole Blood	Day 1	gene3475 (IFRD1)	-0.135503	6.12053	-2.64503	0.00871304	0.333124	-2.62311
RNAseq	Whole Blood	Day 1	gene55002 (TMCO3)	-0.122247	5.61318	-2.64227	0.00878254	0.333413	-2.6204
RNAseq	Whole Blood	Day 1	gene55133 (SRBD1)	0.16339	4.53788	2.63962	0.00885293	0.333413	2.61768
RNAseq	Whole Blood	Day 1	gene25829 (TMEM184B)	-0.129136	6.33711	-2.6393	0.00885375	0.333413	-2.61765
RNAseq	Whole Blood	Day 1	gene57590 (WDFY1)	0.178358	6.02739	2.63829	0.00887978	0.333413	2.61665
RNAseq	Whole Blood	Day 1	gene20 (ABCA2)	-0.134059	7.34048	-2.63596	0.0089433	0.333413	-2.61421
RNAseq	Whole Blood	Day 1	gene5324 (PLAG1)	-0.309245	2.16733	-2.63393	0.00899418	0.333413	-2.61228
RNAseq	Whole Blood	Day 1	gene64167 (ERAP2)	0.171923	6.59222	2.63313	0.00901685	0.333413	2.61141
RNAseq	Whole Blood	Day 1	gene100129550 (LINC02035)	-0.171753	4.86407	-2.63191	0.00905261	0.333413	-2.61006
RNAseq	Whole Blood	Day 1	gene8454 (CUL1)	0.154182	6.12963	2.63069	0.00906842	0.333413	2.60946
RNAseq	Whole Blood	Day 1	gene163351 (GBP6)	0.627821	0.613101	2.6307	0.0090719	0.333413	2.60933
RNAseq	Whole Blood	Day 1	gene115361 (GBP4)	0.406713	6.97869	2.63038	0.00908672	0.333413	2.60877
RNAseq	Whole Blood	Day 1	gene1627 (DBN1)	-0.157798	5.14159	-2.62887	0.00912804	0.333706	-2.60722
RNAseq	Whole Blood	Day 1	gene4650 (MYO9B)	-0.0718552	9.49076	-2.62511	0.00922466	0.336012	-2.60361
RNAseq	Whole Blood	Day 1	gene64411 (ARAP3)	-0.115695	7.52385	-2.62067	0.00934122	0.337037	-2.59931
RNAseq	Whole Blood	Day 1	gene10608 (MXD4)	-0.119992	6.83337	-2.62053	0.00935166	0.337037	-2.59892
RNAseq	Whole Blood	Day 1	gene257019 (FRMD3)	0.315449	3.3174	2.6187	0.00939768	0.337037	2.59724
RNAseq	Whole Blood	Day 1	gene116443 (GRIN3A)	0.549145	0.0381643	2.6177	0.00942694	0.337037	2.59617
RNAseq	Whole Blood	Day 1	gene5664 (PSEN2)	0.210906	2.80168	2.61517	0.00948599	0.337037	2.59402
RNAseq	Whole Blood	Day 1	gene143244 (EIF5AL1)	0.315163	1.95668	2.61457	0.00950611	0.337037	2.5933
RNAseq	Whole Blood	Day 1	gene100873962 (LINC00278)	0.262763	-2.05454	2.61124	0.00953543	0.337037	2.59224
RNAseq	Whole Blood	Day 1	gene5355 (PLP2)	-0.12605	7.57643	-2.6105	0.00961737	0.337037	-2.58929
RNAseq	Whole Blood	Day 1	gene8642 (DCHS1)	-0.188433	4.59641	-2.61038	0.00961929	0.337037	-2.58922
RNAseq	Whole Blood	Day 1	gene1234 (CCR5)	-0.143164	5.4502	-2.60983	0.00963477	0.337037	-2.58867
RNAseq	Whole Blood	Day 1	gene5371 (PML)	0.221043	6.95854	2.60912	0.00965341	0.337037	2.588
RNAseq	Whole Blood	Day 1	gene3137 (HLA-J)	0.202757	4.00206	2.6081	0.0096865	0.337037	2.58682
RNAseq	Whole Blood	Day 1	gene5467 (PPARD)	-0.106856	6.03514	-2.60778	0.00969018	0.337037	-2.58669
RNAseq	Whole Blood	Day 1	gene117166 (WFIKKN1)	-0.608368	-0.242478	-2.60463	0.00977765	0.338421	-2.5836
RNAseq	Whole Blood	Day 1	gene22821 (RASA3)	-0.0609469	8.25677	-2.60212	0.00984843	0.338421	-2.58111
RNAseq	Whole Blood	Day 1	gene3837 (KPNB1)	0.0790682	8.86635	2.5983	0.00995442	0.338421	2.57741
RNAseq	Whole Blood	Day 1	gene23309 (SIN3B)	-0.117449	7.05545	-2.59819	0.00996086	0.338421	-2.57719
RNAseq	Whole Blood	Day 1	gene3772 (KCNJ15)	0.164062	7.50714	2.59702	0.00999143	0.338421	2.57613
RNAseq	Whole Blood	Day 1	gene55813 (UTP6)	0.112563	5.65612	2.59657	0.0100005	0.338421	2.57581
RNAseq	Whole Blood	Day 1	gene9940 (DLEC1)	-0.291581	2.67795	-2.59583	0.0100216	0.338421	-2.57508
RNAseq	Whole Blood	Day 1	gene10947 (AP3M2)	-0.16505	4.21049	-2.59446	0.0100594	0.338421	-2.57378
RNAseq	Whole Blood	Day 1	gene100129034 (LOC100129034)	-0.14712	7.65037	-2.59382	0.010083	0.338421	-2.57297
RNAseq	Whole Blood	Day 1	gene23567 (ZNF346)	-0.133163	4.22509	-2.59367	0.0100957	0.338421	-2.57253
RNAseq	Whole Blood	Day 1	gene56255 (TMX4)	-0.138148	7.27872	-2.59304	0.0101016	0.338421	-2.57233
RNAseq	Whole Blood	Day 1	gene23089 (PEG10)	-0.430873	1.39026	-2.58781	0.0102593	0.341416	-2.56697
RNAseq	Whole Blood	Day 1	gene58472 (SQOR)	0.123636	6.62167	2.58693	0.0102804	0.341416	2.56625
RNAseq	Whole Blood	Day 1	gene80025 (PANK2)	0.107507	5.83094	2.58657	0.0102933	0.341416	2.56582
RNAseq	Whole Blood	Day 1	gene114294 (LACTB)	0.181477	5.05003	2.58459	0.0103411	0.34187	2.56421
RNAseq	Whole Blood	Day 1	gene5691 (PSMB3)	0.11684	6.33169	2.58316	0.0103907	0.342381	2.56255
RNAseq	Whole Blood	Day 1	gene203197 (TMEM268)	0.191777	5.13055	2.57873	0.0105148	0.345334	2.55842
RNAseq	Whole Blood	Day 1	gene7011 (TEP1)	0.153232	7.3429	2.57507	0.0106238	0.346426	2.55484
RNAseq	Whole Blood	Day 1	gene2889 (RAPGEF1)	-0.0848094	8.34513	-2.57473	0.0106392	0.346426	-2.55433
RNAseq	Whole Blood	Day 1	gene2314 (FLII)	-0.0502783	8.65039	-2.57439	0.0106518	0.346426	-2.55392
RNAseq	Whole Blood	Day 1	gene89894 (TMEM116)	-0.220899	2.98698	-2.56956	0.0107891	0.349757	-2.54946
RNAseq	Whole Blood	Day 1	gene5692 (PSMB4)	0.0817345	7.05493	2.56859	0.0108302	0.349814	2.54813
RNAseq	Whole Blood	Day 1	gene55102 (ATG2B)	-0.122772	5.80726	-2.56733	0.0108608	0.349814	-2.54715
RNAseq	Whole Blood	Day 1	gene1237 (CCR8)	-0.457811	0.782218	-2.56177	0.0110308	0.351815	-2.54172
RNAseq	Whole Blood	Day 1	gene80833 (APOL3)	0.219931	6.91971	2.56105	0.0110559	0.351815	2.54093
RNAseq	Whole Blood	Day 1	gene389114 (ZNF662)	-0.371656	1.05877	-2.56102	0.0110583	0.351815	-2.54085
RNAseq	Whole Blood	Day 1	gene2760 (GM2A)	0.167936	6.38807	2.56068	0.0110669	0.351815	2.54058
RNAseq	Whole Blood	Day 1	gene120071 (LARGE2)	-0.247963	3.28593	-2.55929	0.0111109	0.351815	-2.53919
RNAseq	Whole Blood	Day 1	gene10057 (ABCC5)	-0.216477	5.80028	-2.55857	0.0111336	0.351815	-2.53848
RNAseq	Whole Blood	Day 1	gene28445 (IGHV3-20)	-1.07697	-0.372228	-2.55427	0.0112643	0.354825	-2.53439
RNAseq	Whole Blood	Day 1	gene3725 (JUN)	-0.237747	4.2477	-2.55213	0.011331	0.355808	-2.53232
RNAseq	Whole Blood	Day 1	gene3717 (JAK2)	0.193968	6.30973	2.5491	0.0114235	0.357592	2.52947
RNAseq	Whole Blood	Day 1	gene3984 (LIMK1)	0.1257	6.23915	2.54385	0.0116003	0.359519	2.52408
RNAseq	Whole Blood	Day 1	gene7453 (WARS1)	0.368496	8.17207	2.54351	0.0116063	0.359519	2.52389
RNAseq	Whole Blood	Day 1	gene10335 (MRVI1)	-0.198304	6.10573	-2.53967	0.0117363	0.359519	-2.51998
RNAseq	Whole Blood	Day 1	gene941 (CD80)	-0.706059	-0.817592	-2.53897	0.0117439	0.359519	-2.51975
RNAseq	Whole Blood	Day 1	gene8805 (TRIM24)	-0.102721	5.04101	-2.53843	0.0117727	0.359519	-2.51889
RNAseq	Whole Blood	Day 1	gene23268 (DNMBP)	-0.151671	4.75608	-2.53836	0.0117798	0.359519	-2.51867
RNAseq	Whole Blood	Day 1	gene57535 (KIAA1324)	-0.163869	6.32673	-2.53834	0.0117803	0.359519	-2.51866
RNAseq	Whole Blood	Day 1	gene101927069 (LOC101927069)	-0.212508	2.92433	-2.5381	0.0117847	0.359519	-2.51853
RNAseq	Whole Blood	Day 1	gene221184 (CPNE2)	-0.151645	5.40457	-2.53744	0.0118081	0.359519	-2.51783
RNAseq	Whole Blood	Day 1	gene404550 (C16orf74)	-0.256265	2.73576	-2.53405	0.0119159	0.35967	-2.51463
RNAseq	Whole Blood	Day 1	gene51155 (JPT1)	-0.121525	6.49572	-2.5338	0.011929	0.35967	-2.51424
RNAseq	Whole Blood	Day 1	gene57655 (GRAMD1A)	-0.105494	7.60166	-2.53321	0.0119456	0.35967	-2.51375
RNAseq	Whole Blood	Day 1	gene80019 (UBTD1)	-0.19972	3.87172	-2.53112	0.0120193	0.35967	-2.51158
RNAseq	Whole Blood	Day 1	gene331 (XIAP)	0.100475	6.38825	2.52815	0.0121059	0.35967	2.50904
RNAseq	Whole Blood	Day 1	gene153222 (CREBRF)	0.132752	6.57661	2.52692	0.0121561	0.35967	2.50758
RNAseq	Whole Blood	Day 1	gene9572 (NR1D1)	-0.160033	4.38897	-2.52653	0.0121707	0.35967	-2.50716
RNAseq	Whole Blood	Day 1	gene54464 (XRN1)	0.193917	6.67121	2.52639	0.0121727	0.35967	2.5071
RNAseq	Whole Blood	Day 1	gene3759 (KCNJ2)	0.21441	6.30091	2.52604	0.0121853	0.35967	2.50673
RNAseq	Whole Blood	Day 1	gene11054 (OGFR)	0.108599	7.79654	2.52587	0.0121963	0.35967	2.50641
RNAseq	Whole Blood	Day 1	gene56833 (SLAMF8)	0.402678	2.98086	2.52545	0.012208	0.35967	2.50607
RNAseq	Whole Blood	Day 1	gene23586 (DDX58)	0.214848	6.52601	2.52357	0.0122708	0.360458	2.50426
RNAseq	Whole Blood	Day 1	gene9806 (SPOCK2)	-0.104466	9.28253	-2.52251	0.0123088	0.360519	-2.50317
RNAseq	Whole Blood	Day 1	gene200316 (APOBEC3F)	0.151105	4.93168	2.52088	0.012363	0.360579	2.50161
RNAseq	Whole Blood	Day 1	gene9844 (ELMO1)	-0.0864915	6.8743	-2.52026	0.0123829	0.360579	-2.50104
RNAseq	Whole Blood	Day 1	gene4704 (NDUFA9)	0.129136	4.83705	2.51678	0.0125003	0.362942	2.4977
RNAseq	Whole Blood	Day 1	gene221687 (RNF182)	0.410272	0.313502	2.50973	0.01275	0.36839	2.49068
RNAseq	Whole Blood	Day 1	gene1351 (COX8A)	0.11654	5.75795	2.5083	0.0128047	0.36839	2.48916
RNAseq	Whole Blood	Day 1	gene3985 (LIMK2)	0.170534	7.84558	2.50801	0.0128084	0.36839	2.48905
RNAseq	Whole Blood	Day 1	gene57198 (ATP8B2)	-0.103097	7.64996	-2.50733	0.012835	0.36839	-2.48832
RNAseq	Whole Blood	Day 1	gene27161 (AGO2)	-0.114521	7.32669	-2.50336	0.012984	0.371603	-2.48421
RNAseq	Whole Blood	Day 1	gene57463 (AMIGO1)	-0.153338	4.73067	-2.50138	0.0130443	0.372264	-2.48256
RNAseq	Whole Blood	Day 1	gene53346 (TM6SF1)	-0.150123	4.78238	-2.4997	0.0130985	0.372748	-2.48108
RNAseq	Whole Blood	Day 1	gene105371371 (LOC105371371)	-0.441291	0.356127	-2.49866	0.0131404	0.372794	-2.47994
RNAseq	Whole Blood	Day 1	gene55851 (PSENEN)	0.145164	5.4416	2.4976	0.0131778	0.372794	2.47893
RNAseq	Whole Blood	Day 1	gene60490 (PPCDC)	0.143993	5.12451	2.49471	0.0132906	0.372794	2.47588
RNAseq	Whole Blood	Day 1	gene2166 (FAAH)	0.19084	3.53307	2.49391	0.0133155	0.372794	2.47522
RNAseq	Whole Blood	Day 1	gene10385 (BTN2A2)	0.134219	5.16491	2.49385	0.0133188	0.372794	2.47513
RNAseq	Whole Blood	Day 1	gene27430 (MAT2B)	0.106527	6.98872	2.4935	0.0133306	0.372794	2.47481
RNAseq	Whole Blood	Day 1	gene284185 (LINC00482)	0.354877	1.77104	2.49264	0.0133616	0.372794	2.47398
RNAseq	Whole Blood	Day 1	gene84886 (C1orf198)	-0.21524	3.35566	-2.4907	0.0134423	0.372794	-2.47183
RNAseq	Whole Blood	Day 1	gene94120 (SYTL3)	-0.166636	6.00677	-2.48992	0.0134646	0.372794	-2.47124
RNAseq	Whole Blood	Day 1	gene54331 (GNG2)	-0.160958	7.60824	-2.48957	0.0134722	0.372794	-2.47104
RNAseq	Whole Blood	Day 1	gene23046 (KIF21B)	-0.107892	8.17046	-2.48677	0.0135828	0.374542	-2.46811
RNAseq	Whole Blood	Day 1	gene5920 (PLAAT4)	0.199341	6.11521	2.48608	0.0136102	0.374542	2.46739
RNAseq	Whole Blood	Day 1	gene10818 (FRS2)	-0.13665	4.25746	-2.48495	0.0136539	0.374715	-2.46624
RNAseq	Whole Blood	Day 1	gene100506990 (LOC100506990)	-0.227665	2.59164	-2.48276	0.0137302	0.375781	-2.46424
RNAseq	Whole Blood	Day 1	gene57169 (ZNFX1)	0.121826	8.25372	2.47689	0.0139522	0.377859	2.45849
RNAseq	Whole Blood	Day 1	gene5954 (RCN1)	0.196112	4.02818	2.47641	0.0139645	0.377859	2.45818
RNAseq	Whole Blood	Day 1	gene22990 (PCNX1)	-0.132956	7.80537	-2.47549	0.0140049	0.377859	-2.45714
RNAseq	Whole Blood	Day 1	gene1268 (CNR1)	-0.552178	0.113655	-2.47541	0.0140083	0.377859	-2.45705
RNAseq	Whole Blood	Day 1	gene92610 (TIFA)	0.200438	4.17385	2.47521	0.0140109	0.377859	2.45698
RNAseq	Whole Blood	Day 1	gene284029 (LINC00324)	0.1416	4.09122	2.47399	0.0140568	0.377859	2.45581
RNAseq	Whole Blood	Day 1	gene9778 (KIAA0232)	-0.0900365	7.02655	-2.47378	0.0140702	0.377859	-2.45547
RNAseq	Whole Blood	Day 1	gene23549 (DNPEP)	0.135121	5.19311	2.47229	0.0141194	0.378167	2.45421
RNAseq	Whole Blood	Day 1	gene105221694 (BISPR)	0.204025	4.31347	2.46787	0.0142976	0.379454	2.4497
RNAseq	Whole Blood	Day 1	gene4644 (MYO5A)	-0.101437	6.97065	-2.46783	0.0142985	0.379454	-2.44967
RNAseq	Whole Blood	Day 1	gene5013 (OTX1)	-0.330065	1.90507	-2.46677	0.0143455	0.379454	-2.44849
RNAseq	Whole Blood	Day 1	gene4318 (MMP9)	-0.366243	7.25533	-2.46564	0.0143872	0.379454	-2.44745
RNAseq	Whole Blood	Day 1	gene728 (C5AR1)	-0.117491	9.16055	-2.46487	0.0144128	0.379454	-2.44681
RNAseq	Whole Blood	Day 1	gene8876 (VNN1)	-0.250746	4.56881	-2.46393	0.0144538	0.379454	-2.44578
RNAseq	Whole Blood	Day 1	gene1959 (EGR2)	0.510193	0.203755	2.46275	0.0145031	0.379454	2.44456
RNAseq	Whole Blood	Day 1	gene89927 (BMERB1)	-0.561218	-0.526381	-2.46123	0.0145452	0.379454	-2.44351
RNAseq	Whole Blood	Day 1	gene4804 (NGFR)	0.542334	-0.30906	2.46092	0.014571	0.379454	2.44287
RNAseq	Whole Blood	Day 1	gene344558 (SH3RF3)	-0.281148	3.4931	-2.46103	0.0145773	0.379454	-2.44271
RNAseq	Whole Blood	Day 1	gene4209 (MEF2D)	-0.0892422	7.48249	-2.46046	0.0145842	0.379454	-2.44254
RNAseq	Whole Blood	Day 1	gene3662 (IRF4)	-0.201168	5.35553	-2.45851	0.0146693	0.380525	-2.44044
RNAseq	Whole Blood	Day 1	gene28610 (TRBV5-5)	-0.578476	-0.173623	-2.45741	0.0147013	0.380525	-2.43965
RNAseq	Whole Blood	Day 1	gene10307 (APBB3)	-0.155138	5.12773	-2.45343	0.014878	0.383734	-2.43533
RNAseq	Whole Blood	Day 1	gene54899 (PXK)	-0.129746	5.8785	-2.45072	0.0149826	0.383734	-2.4328
RNAseq	Whole Blood	Day 1	gene9976 (CLEC2B)	0.208709	5.86364	2.45005	0.0150052	0.383734	2.43225
RNAseq	Whole Blood	Day 1	gene400073 (C12orf76)	-0.1716	3.45675	-2.44913	0.0150376	0.383734	-2.43147
RNAseq	Whole Blood	Day 1	gene284001 (CCDC57)	-0.139733	5.06567	-2.44911	0.015046	0.383734	-2.43127
RNAseq	Whole Blood	Day 1	gene4034 (LRCH4)	-0.0990372	8.96805	-2.44891	0.0150552	0.383734	-2.43105
RNAseq	Whole Blood	Day 1	gene9625 (AATK)	-0.154108	7.08217	-2.44621	0.0151643	0.385536	-2.42843
RNAseq	Whole Blood	Day 1	gene55014 (STX17)	0.125497	5.29286	2.44086	0.0153854	0.390165	2.42318
RNAseq	Whole Blood	Day 1	gene387521 (TMEM189)	-0.115171	5.12519	-2.44005	0.0154418	0.390606	-2.42185
RNAseq	Whole Blood	Day 1	gene57136 (APMAP)	-0.142579	7.7748	-2.43578	0.0155973	0.392264	-2.4182
RNAseq	Whole Blood	Day 1	gene55361 (PI4K2A)	-0.106705	4.79791	-2.43549	0.0156113	0.392264	-2.41788
RNAseq	Whole Blood	Day 1	gene375449 (MAST4)	-0.160812	4.69355	-2.43342	0.0156972	0.392264	-2.41588
RNAseq	Whole Blood	Day 1	gene9683 (N4BP1)	-0.0729243	7.5973	-2.43322	0.0157053	0.392264	-2.41569
RNAseq	Whole Blood	Day 1	gene23368 (PPP1R13B)	-0.135332	4.22399	-2.43137	0.0157803	0.392264	-2.41396
RNAseq	Whole Blood	Day 1	gene7694 (ZNF135)	-0.327297	1.43046	-2.42946	0.0158677	0.392264	-2.41195
RNAseq	Whole Blood	Day 1	gene9368 (SLC9A3R1)	-0.0916417	8.61122	-2.42912	0.0158825	0.392264	-2.4116
RNAseq	Whole Blood	Day 1	gene8569 (MKNK1)	-0.113748	6.60027	-2.42722	0.0159625	0.392264	-2.40977
RNAseq	Whole Blood	Day 1	gene79792 (GSDMD)	0.142679	6.3776	2.4271	0.0159687	0.392264	2.40963
RNAseq	Whole Blood	Day 1	gene10788 (IQGAP2)	-0.0944894	7.76478	-2.42322	0.0161327	0.392264	-2.4059
RNAseq	Whole Blood	Day 1	gene84206 (MEX3B)	-0.393985	0.477756	-2.42325	0.0161378	0.392264	-2.40578
RNAseq	Whole Blood	Day 1	gene653361 (NCF1)	0.139013	9.0927	2.4228	0.0161583	0.392264	2.40532
RNAseq	Whole Blood	Day 1	gene126792 (B3GALT6)	0.121068	4.57142	2.42256	0.0161654	0.392264	2.40516
RNAseq	Whole Blood	Day 1	gene84864 (RIOX2)	-0.135923	4.33623	-2.42194	0.0161819	0.392264	-2.40479
RNAseq	Whole Blood	Day 1	gene83931 (STK40)	-0.0763373	8.53431	-2.42203	0.0161956	0.392264	-2.40448
RNAseq	Whole Blood	Day 1	gene201164 (PLD6)	-0.21414	2.71652	-2.42141	0.0162101	0.392264	-2.40415
RNAseq	Whole Blood	Day 1	gene64386 (MMP25)	-0.134466	10.0575	-2.42133	0.0162143	0.392264	-2.40406
RNAseq	Whole Blood	Day 1	gene10894 (LYVE1)	-0.569657	-0.0638482	-2.42008	0.016247	0.392264	-2.40332
RNAseq	Whole Blood	Day 1	gene57326 (PBXIP1)	-0.118098	9.03289	-2.42045	0.0162513	0.392264	-2.40322
RNAseq	Whole Blood	Day 1	gene9550 (ATP6V1G1)	0.101727	6.71211	2.41848	0.0163381	0.39341	2.40127
RNAseq	Whole Blood	Day 1	gene196403 (DTX3)	-0.138894	4.2218	-2.41724	0.0163891	0.393692	-2.40013
RNAseq	Whole Blood	Day 1	gene138050 (HGSNAT)	-0.102132	6.56575	-2.40975	0.0167261	0.400826	-2.39267
RNAseq	Whole Blood	Day 1	gene538 (ATP7A)	-0.116835	5.17923	-2.40677	0.0168661	0.402496	-2.38961
RNAseq	Whole Blood	Day 1	gene343637 (RSPO4)	-0.876016	-2.02415	-2.40651	0.0168761	0.402496	-2.3894
RNAseq	Whole Blood	Day 1	gene135228 (CD109)	-0.394731	0.625137	-2.40432	0.0169752	0.403753	-2.38724
RNAseq	Whole Blood	Day 1	gene80344 (DCAF11)	0.0720432	7.18068	2.40351	0.0170095	0.403753	2.3865
RNAseq	Whole Blood	Day 1	gene64781 (CERK)	-0.0776457	7.63781	-2.40208	0.017073	0.404304	-2.38513
RNAseq	Whole Blood	Day 1	gene6892 (TAPBP)	0.118225	7.34885	2.40057	0.0171418	0.404638	2.38365
RNAseq	Whole Blood	Day 1	gene10384 (BTN3A3)	0.128219	6.97254	2.39882	0.0172234	0.404638	2.3819
RNAseq	Whole Blood	Day 1	gene80207 (OPA3)	0.117921	5.11798	2.39693	0.0173038	0.404638	2.38019
RNAseq	Whole Blood	Day 1	gene401331 (RASA4CP)	-0.21867	3.03085	-2.39607	0.0173517	0.404638	-2.37917
RNAseq	Whole Blood	Day 1	gene117156 (SCGB3A2)	0.63947	-1.66828	2.39566	0.0173724	0.404638	2.37873
RNAseq	Whole Blood	Day 1	gene3632 (INPP5A)	-0.129752	4.81145	-2.39431	0.0174203	0.404638	-2.37772
RNAseq	Whole Blood	Day 1	gene54849 (DEF8)	-0.113113	7.7228	-2.39425	0.0174255	0.404638	-2.3776
RNAseq	Whole Blood	Day 1	gene4051 (CYP4F3)	-0.19598	7.08577	-2.39402	0.017442	0.404638	-2.37726
RNAseq	Whole Blood	Day 1	gene221711 (SYCP2L)	0.553451	-0.412516	2.39389	0.0174517	0.404638	2.37705
RNAseq	Whole Blood	Day 1	gene6352 (CCL5)	-0.161426	7.55005	-2.39218	0.0175277	0.404638	-2.37545
RNAseq	Whole Blood	Day 1	gene10063 (COX17)	0.138652	3.7799	2.39076	0.0175801	0.404638	2.37435
RNAseq	Whole Blood	Day 1	gene115548 (FCHO2)	-0.142069	4.73244	-2.38865	0.0176933	0.404638	-2.37198
RNAseq	Whole Blood	Day 1	gene102723566 (LOC102723566)	-0.291687	2.29732	-2.38857	0.0176976	0.404638	-2.37189
RNAseq	Whole Blood	Day 1	gene7039 (TGFA)	-0.205959	4.61208	-2.38843	0.0177022	0.404638	-2.37179
RNAseq	Whole Blood	Day 1	gene55275 (VPS53)	0.0810736	6.39698	2.38828	0.01771	0.404638	2.37163
RNAseq	Whole Blood	Day 1	gene50619 (DEF6)	-0.0802997	7.99724	-2.38791	0.0177335	0.404638	-2.37114
RNAseq	Whole Blood	Day 1	gene283130 (SLC25A45)	-0.142728	5.37627	-2.3866	0.0177972	0.404706	-2.36981
RNAseq	Whole Blood	Day 1	gene643836 (ZFP62)	-0.143032	4.88436	-2.38586	0.0178172	0.404706	-2.36939
RNAseq	Whole Blood	Day 1	gene55422 (ZNF331)	-0.142768	4.2911	-2.38369	0.0179295	0.406334	-2.36707
RNAseq	Whole Blood	Day 1	gene10636 (RGS14)	-0.0990034	8.06219	-2.3816	0.018028	0.407644	-2.36504
RNAseq	Whole Blood	Day 1	gene137835 (TMEM71)	-0.128686	7.01912	-2.37893	0.0181548	0.408486	-2.36245
RNAseq	Whole Blood	Day 1	gene79651 (RHBDF2)	0.183168	7.23935	2.37774	0.018208	0.408486	2.36136
RNAseq	Whole Blood	Day 1	gene9139 (CBFA2T2)	-0.101496	5.56918	-2.37746	0.0182237	0.408486	-2.36104
RNAseq	Whole Blood	Day 1	gene4000 (LMNA)	-0.170549	5.28007	-2.37667	0.018267	0.408486	-2.36016
RNAseq	Whole Blood	Day 1	gene117245 (PLAAT5)	0.546911	-0.134887	2.37608	0.0182952	0.408486	2.35959
RNAseq	Whole Blood	Day 1	gene4117 (MAK)	-0.25164	3.67281	-2.37574	0.0183099	0.408486	-2.35929
RNAseq	Whole Blood	Day 1	gene285362 (SUMF1)	0.112789	4.89239	2.3739	0.0184003	0.409551	2.35746
RNAseq	Whole Blood	Day 1	gene28778 (IGLV6-57)	-0.850247	1.50087	-2.37286	0.0184394	0.409551	-2.35667
RNAseq	Whole Blood	Day 1	gene3707 (ITPKB)	-0.076309	7.91164	-2.36816	0.018677	0.413403	-2.35192
RNAseq	Whole Blood	Day 1	gene782 (CACNB1)	-0.154767	3.42813	-2.36623	0.0187737	0.413403	-2.34999
RNAseq	Whole Blood	Day 1	gene23774 (BRD1)	-0.075662	6.64973	-2.36578	0.0187926	0.413403	-2.34962
RNAseq	Whole Blood	Day 1	gene634 (CEACAM1)	0.258194	5.16465	2.36352	0.0189102	0.413403	2.3473
RNAseq	Whole Blood	Day 1	gene123096 (SLC25A29)	-0.152751	5.1519	-2.36307	0.0189327	0.413403	-2.34685
RNAseq	Whole Blood	Day 1	gene7297 (TYK2)	-0.0812679	8.66345	-2.36277	0.0189454	0.413403	-2.3466
RNAseq	Whole Blood	Day 1	gene103344931 (LOC103344931)	-0.17061	3.51597	-2.36106	0.0190301	0.413403	-2.34494
RNAseq	Whole Blood	Day 1	gene7086 (TKT)	-0.0784638	9.84522	-2.36054	0.0190608	0.413403	-2.34434
RNAseq	Whole Blood	Day 1	gene81794 (ADAMTS10)	-0.17924	4.54108	-2.36024	0.0190718	0.413403	-2.34412
RNAseq	Whole Blood	Day 1	gene10178 (TENM1)	-0.291841	2.53052	-2.3596	0.0191113	0.413403	-2.34335
RNAseq	Whole Blood	Day 1	gene4437 (MSH3)	-0.119346	4.15233	-2.35785	0.0191903	0.413403	-2.34181
RNAseq	Whole Blood	Day 1	gene5690 (PSMB2)	0.0993446	5.94482	2.35749	0.0192075	0.413403	2.34148
RNAseq	Whole Blood	Day 1	gene100533483 (DNAAF4-CCPG1)	-0.120511	7.47727	-2.35705	0.0192464	0.413403	-2.34072
RNAseq	Whole Blood	Day 1	gene728975 (LOC728975)	-0.198054	4.39179	-2.35634	0.0192693	0.413403	-2.34028
RNAseq	Whole Blood	Day 1	gene586 (BCAT1)	-0.248156	2.85003	-2.35506	0.0193323	0.413403	-2.33906
RNAseq	Whole Blood	Day 1	gene55790 (CSGALNACT1)	-0.13499	5.49074	-2.35419	0.0193813	0.413403	-2.33811
RNAseq	Whole Blood	Day 1	gene28664 (TRAV19)	-0.242995	2.43491	-2.35376	0.0194013	0.413403	-2.33773
RNAseq	Whole Blood	Day 1	gene10367 (MICU1)	0.106306	6.00693	2.3533	0.0194235	0.413403	2.3373
RNAseq	Whole Blood	Day 1	gene399818 (EEF1AKMT2)	-0.169829	3.37777	-2.35267	0.0194533	0.413403	-2.33673
RNAseq	Whole Blood	Day 1	gene643680 (MS4A4E)	-0.246425	3.14621	-2.35169	0.0195102	0.413403	-2.33564
RNAseq	Whole Blood	Day 1	gene85021 (REPS1)	-0.0920866	5.43496	-2.35096	0.0195449	0.413403	-2.33497
RNAseq	Whole Blood	Day 1	gene2050 (EPHB4)	-0.19779	4.88272	-2.35096	0.0195464	0.413403	-2.33494
RNAseq	Whole Blood	Day 1	gene9537 (TP53I11)	-0.192145	6.39087	-2.35059	0.0195621	0.413403	-2.33464
RNAseq	Whole Blood	Day 1	gene643418 (LIPN)	-0.249891	2.73506	-2.34579	0.0198108	0.416673	-2.32991
RNAseq	Whole Blood	Day 1	gene7374 (UNG)	-0.150487	3.72599	-2.34521	0.0198411	0.416673	-2.32934
RNAseq	Whole Blood	Day 1	gene57683 (ZDBF2)	-0.245438	2.36447	-2.3452	0.0198416	0.416673	-2.32933
RNAseq	Whole Blood	Day 1	gene6732 (SRPK1)	-0.125353	6.33445	-2.34141	0.020045	0.418615	-2.3255
RNAseq	Whole Blood	Day 1	gene8578 (SCARF1)	0.279091	4.26132	2.34081	0.0200667	0.418615	2.3251
RNAseq	Whole Blood	Day 1	gene27166 (PRELID1)	0.0886862	7.51094	2.33937	0.020147	0.418615	2.3236
RNAseq	Whole Blood	Day 1	gene3665 (IRF7)	0.193883	5.81733	2.33917	0.0201551	0.418615	2.32345
RNAseq	Whole Blood	Day 1	gene353514 (LILRA5)	-0.169509	5.85255	-2.33883	0.0201752	0.418615	-2.32307
RNAseq	Whole Blood	Day 1	gene55449 (DHRS4-AS1)	-0.132502	4.21779	-2.33853	0.0201911	0.418615	-2.32278
RNAseq	Whole Blood	Day 1	gene5686 (PSMA5)	0.119578	5.65698	2.33772	0.0202266	0.418615	2.32212
RNAseq	Whole Blood	Day 1	gene2029 (ENSA)	0.0719082	6.83161	2.33689	0.0202858	0.418975	2.32102
RNAseq	Whole Blood	Day 1	gene114881 (OSBPL7)	-0.139745	4.86828	-2.33348	0.0204591	0.421685	-2.31782
RNAseq	Whole Blood	Day 1	gene57107 (PDSS2)	0.159224	3.26179	2.33191	0.0205335	0.42235	2.31645
RNAseq	Whole Blood	Day 1	gene64114 (TMBIM1)	-0.0549863	7.96474	-2.32857	0.0207304	0.425525	-2.31286
RNAseq	Whole Blood	Day 1	gene51440 (HPCAL4)	-0.264004	2.73478	-2.32737	0.0207883	0.425841	-2.31181
RNAseq	Whole Blood	Day 1	gene7076 (TIMP1)	-0.115159	6.83655	-2.3245	0.0209441	0.426541	-2.30899
RNAseq	Whole Blood	Day 1	gene9649 (RALGPS1)	0.164943	3.60528	2.32435	0.0209486	0.426541	2.30891
RNAseq	Whole Blood	Day 1	gene10982 (MAPRE2)	-0.091583	6.81817	-2.32366	0.02099	0.426541	-2.30816
RNAseq	Whole Blood	Day 1	gene441168 (CALHM6)	0.288918	4.37578	2.32373	0.0209928	0.426541	2.30811
RNAseq	Whole Blood	Day 1	gene100527964 (LHX4-AS1)	-0.239615	3.02837	-2.32241	0.0210567	0.426835	-2.30697
RNAseq	Whole Blood	Day 1	gene388588 (SMIM1)	-0.296215	2.57515	-2.31962	0.0212107	0.426835	-2.30421
RNAseq	Whole Blood	Day 1	gene5921 (RASA1)	-0.107395	5.28394	-2.31957	0.021214	0.426835	-2.30415
RNAseq	Whole Blood	Day 1	gene6574 (SLC20A1)	0.111536	6.86819	2.31869	0.02126	0.426835	2.30333
RNAseq	Whole Blood	Day 1	gene79670 (TUT7)	0.0965322	8.13155	2.3181	0.0212904	0.426835	2.3028
RNAseq	Whole Blood	Day 1	gene4682 (NUBP1)	0.116435	4.9846	2.31791	0.0213043	0.426835	2.30255
RNAseq	Whole Blood	Day 1	gene3268 (AGFG2)	-0.118206	4.73097	-2.31757	0.0213244	0.426835	-2.30219
RNAseq	Whole Blood	Day 1	gene3815 (KIT)	-0.299843	2.26658	-2.31607	0.0214117	0.426835	-2.30064
RNAseq	Whole Blood	Day 1	gene285386 (TPRG1)	-0.304632	1.34135	-2.3158	0.0214259	0.426835	-2.30039
RNAseq	Whole Blood	Day 1	gene3601 (IL15RA)	0.219904	3.76	2.3156	0.0214334	0.426835	2.30026
RNAseq	Whole Blood	Day 1	gene11238 (CA5B)	-0.101721	5.11408	-2.31335	0.0215646	0.428159	-2.29795
RNAseq	Whole Blood	Day 1	gene10200 (MPHOSPH6)	-0.208262	3.08355	-2.31268	0.0215983	0.428159	-2.29736
RNAseq	Whole Blood	Day 1	gene9236 (CCPG1)	-0.116366	7.62764	-2.31114	0.021694	0.428159	-2.29568
RNAseq	Whole Blood	Day 1	gene8938 (BAIAP3)	-0.217244	5.1549	-2.30961	0.0217698	0.428159	-2.29436
RNAseq	Whole Blood	Day 1	gene23299 (BICD2)	-0.0718915	7.39839	-2.30936	0.0217914	0.428159	-2.29399
RNAseq	Whole Blood	Day 1	gene2678 (GGT1)	-0.136883	4.44483	-2.30887	0.0218105	0.428159	-2.29365
RNAseq	Whole Blood	Day 1	gene3205 (HOXA9)	-0.519919	-0.281214	-2.30782	0.0218621	0.428159	-2.29276
RNAseq	Whole Blood	Day 1	gene105377746 (LOC105377746)	-0.971477	-1.99045	-2.3067	0.0219465	0.428159	-2.29129
RNAseq	Whole Blood	Day 1	gene1397 (CRIP2)	-0.230788	3.70609	-2.3064	0.021954	0.428159	-2.29116
RNAseq	Whole Blood	Day 1	gene93010 (B3GNT7)	-0.37916	2.35528	-2.30555	0.0219981	0.428159	-2.2904
RNAseq	Whole Blood	Day 1	gene79896 (THNSL1)	-0.215092	2.50967	-2.3044	0.0220592	0.428159	-2.28935
RNAseq	Whole Blood	Day 1	gene93109 (TMEM44)	-0.399154	0.292058	-2.30382	0.0221061	0.428159	-2.28854
RNAseq	Whole Blood	Day 1	gene80824 (DUSP16)	-0.112231	5.87345	-2.30225	0.0221909	0.428159	-2.28708
RNAseq	Whole Blood	Day 1	gene54558 (SPATA6)	-0.235017	2.83541	-2.30217	0.0221932	0.428159	-2.28705
RNAseq	Whole Blood	Day 1	gene387119 (CEP85L)	-0.130205	5.31159	-2.30187	0.0222042	0.428159	-2.28686
RNAseq	Whole Blood	Day 1	gene80832 (APOL4)	0.576774	0.697042	2.30086	0.0222616	0.428159	2.28588
RNAseq	Whole Blood	Day 1	gene114819 (CROCCP3)	-0.205771	3.71661	-2.29859	0.0223952	0.428159	-2.2836
RNAseq	Whole Blood	Day 1	gene9961 (MVP)	0.102699	8.78068	2.2976	0.02245	0.428159	2.28267
RNAseq	Whole Blood	Day 1	gene55166 (CENPQ)	0.306931	1.32977	2.29714	0.022474	0.428159	2.28226
RNAseq	Whole Blood	Day 1	gene9467 (SH3BP5)	-0.102208	6.96684	-2.29708	0.0224914	0.428159	-2.28196
RNAseq	Whole Blood	Day 1	gene134957 (STXBP5)	-0.134348	6.14172	-2.2969	0.0224915	0.428159	-2.28196
RNAseq	Whole Blood	Day 1	gene8707 (B3GALT2)	-0.378404	1.15847	-2.29696	0.0224986	0.428159	-2.28184
RNAseq	Whole Blood	Day 1	gene11119 (BTN3A1)	0.131334	8.57717	2.29615	0.0225437	0.428159	2.28108
RNAseq	Whole Blood	Day 1	gene8772 (FADD)	-0.114125	5.27559	-2.29609	0.022547	0.428159	-2.28102
RNAseq	Whole Blood	Day 1	gene80128 (TRIM46)	-0.217708	2.72051	-2.29528	0.0225909	0.428159	-2.28028
RNAseq	Whole Blood	Day 1	gene64837 (KLC2)	-0.149883	4.43294	-2.29432	0.0226574	0.428159	-2.27916
RNAseq	Whole Blood	Day 1	gene54902 (TTC19)	-0.11455	4.68459	-2.29258	0.0227572	0.428159	-2.27749
RNAseq	Whole Blood	Day 1	gene26523 (AGO1)	-0.0983507	6.63437	-2.29013	0.0228966	0.428159	-2.27516
RNAseq	Whole Blood	Day 1	gene3735 (KARS1)	0.115246	6.93801	2.28961	0.0229077	0.428159	2.27497
RNAseq	Whole Blood	Day 1	gene3431 (SP110)	0.114332	7.87806	2.28835	0.0229987	0.428159	2.27346
RNAseq	Whole Blood	Day 1	gene101929331 (LOC101929331)	-0.208718	3.20482	-2.28814	0.0230235	0.428159	-2.27304
RNAseq	Whole Blood	Day 1	gene57178 (ZMIZ1)	-0.0952751	8.09232	-2.28682	0.0230963	0.428159	-2.27184
RNAseq	Whole Blood	Day 1	gene57649 (PHF12)	-0.0879789	7.50814	-2.28556	0.0231589	0.428159	-2.2708
RNAseq	Whole Blood	Day 1	gene22884 (WDR37)	-0.0760833	6.31148	-2.28538	0.0231715	0.428159	-2.2706
RNAseq	Whole Blood	Day 1	gene55080 (TAPBPL)	0.10415	6.35607	2.2854	0.023173	0.428159	2.27057
RNAseq	Whole Blood	Day 1	gene1890 (TYMP)	0.218053	9.20618	2.28524	0.0231783	0.428159	2.27048
RNAseq	Whole Blood	Day 1	gene23013 (SPEN)	-0.0915051	8.49217	-2.28428	0.0232375	0.428159	-2.26951
RNAseq	Whole Blood	Day 1	gene63874 (ABHD4)	-0.0999873	5.79212	-2.28431	0.0232391	0.428159	-2.26948
RNAseq	Whole Blood	Day 1	gene9120 (SLC16A6)	-0.15968	4.76834	-2.28409	0.0232489	0.428159	-2.26932
RNAseq	Whole Blood	Day 1	gene54941 (RNF125)	-0.0999572	5.9824	-2.28404	0.0232674	0.428159	-2.26902
RNAseq	Whole Blood	Day 1	gene6402 (SELL)	0.09394	10.4559	2.28335	0.0232945	0.428159	2.26857
RNAseq	Whole Blood	Day 1	gene80896 (NPL)	-0.110565	6.6375	-2.28334	0.0232951	0.428159	-2.26856
RNAseq	Whole Blood	Day 1	gene2650 (GCNT1)	0.14527	3.99728	2.28116	0.0234297	0.428719	2.26635
RNAseq	Whole Blood	Day 1	gene9748 (SLK)	0.0928456	6.95003	2.28068	0.0234535	0.428719	2.26597
RNAseq	Whole Blood	Day 1	gene54948 (MRPL16)	0.122676	4.51462	2.28058	0.023454	0.428719	2.26596
RNAseq	Whole Blood	Day 1	gene2051 (EPHB6)	-0.131357	4.75461	-2.27635	0.0237166	0.43202	-2.26169
RNAseq	Whole Blood	Day 1	gene4856 (CCN3)	-0.3045	3.80576	-2.27563	0.0237632	0.43202	-2.26094
RNAseq	Whole Blood	Day 1	gene50865 (HEBP1)	0.141989	4.78125	2.27553	0.0237639	0.43202	2.26093
RNAseq	Whole Blood	Day 1	gene27284 (SULT1B1)	-0.188562	4.75413	-2.27415	0.0238514	0.432824	-2.25952
RNAseq	Whole Blood	Day 1	gene84256 (FLYWCH1)	-0.105261	6.08677	-2.27234	0.023962	0.434046	-2.25774
RNAseq	Whole Blood	Day 1	gene55146 (ZDHHC4)	0.139554	3.85766	2.2715	0.0240069	0.434074	2.25702
RNAseq	Whole Blood	Day 1	gene283385 (MORN3)	-0.244683	2.26816	-2.27035	0.0240839	0.434683	-2.25579
RNAseq	Whole Blood	Day 1	gene5294 (PIK3CG)	-0.103972	7.01791	-2.268	0.0242316	0.435187	-2.25344
RNAseq	Whole Blood	Day 1	gene4929 (NR4A2)	-0.385215	1.70713	-2.26772	0.0242401	0.435187	-2.2533
RNAseq	Whole Blood	Day 1	gene9149 (DYRK1B)	-0.107308	5.31094	-2.26778	0.0242422	0.435187	-2.25327
RNAseq	Whole Blood	Day 1	gene103091866 (LINC01145)	0.144604	4.21973	2.26706	0.0242897	0.43526	2.25252
RNAseq	Whole Blood	Day 1	gene9051 (PSTPIP1)	-0.0879235	7.66659	-2.26443	0.0244638	0.437568	-2.24977
RNAseq	Whole Blood	Day 1	gene84187 (TMEM164)	0.0817366	7.6948	2.26356	0.0245059	0.437568	2.2491
RNAseq	Whole Blood	Day 1	gene26509 (MYOF)	0.365662	5.54471	2.26086	0.0246649	0.439595	2.24661
RNAseq	Whole Blood	Day 1	gene1089 (CEACAM4)	-0.141598	5.1917	-2.26029	0.0247077	0.439595	-2.24594
RNAseq	Whole Blood	Day 1	gene80851 (SH3BP5L)	-0.0962259	6.66519	-2.25949	0.0247537	0.439595	-2.24522
RNAseq	Whole Blood	Day 1	gene10585 (POMT1)	-0.11237	4.95199	-2.25904	0.0247963	0.439595	-2.24456
RNAseq	Whole Blood	Day 1	gene105375057 (NA)	-0.36596	-1.85306	-2.25825	0.0248389	0.439595	-2.2439
RNAseq	Whole Blood	Day 1	gene54947 (LPCAT2)	0.141985	6.38449	2.25743	0.0248885	0.439696	2.24313
RNAseq	Whole Blood	Day 1	gene64743 (WDR13)	-0.0888171	5.85923	-2.25404	0.0251335	0.443243	-2.23935
RNAseq	Whole Blood	Day 1	gene103 (ADAR)	0.100835	9.85662	2.25171	0.0252557	0.444616	2.23747
RNAseq	Whole Blood	Day 1	gene11186 (RASSF1)	-0.12043	6.83065	-2.25036	0.0253413	0.44534	-2.23616
RNAseq	Whole Blood	Day 1	gene79720 (VPS37B)	-0.0963864	6.87954	-2.24933	0.0254077	0.445725	-2.23515
RNAseq	Whole Blood	Day 1	gene113730 (KLHDC7B)	0.196883	3.46829	2.24671	0.0255752	0.44788	2.2326
RNAseq	Whole Blood	Day 1	gene25861 (WHRN)	-0.270112	2.98963	-2.24387	0.0257651	0.449899	-2.22973
RNAseq	Whole Blood	Day 1	gene10801 (SEPTIN9)	-0.0536666	9.83359	-2.24324	0.0258063	0.449899	-2.22911
RNAseq	Whole Blood	Day 1	gene4048 (LTA4H)	0.100156	8.15209	2.24294	0.0258263	0.449899	2.22881
RNAseq	Whole Blood	Day 1	gene3133 (HLA-E)	0.0662066	10.6681	2.24226	0.0258702	0.449899	2.22815
RNAseq	Whole Blood	Day 1	gene8743 (TNFSF10)	0.161936	7.82276	2.24012	0.0260069	0.449987	2.22611
RNAseq	Whole Blood	Day 1	gene8408 (ULK1)	-0.0968002	7.76943	-2.23976	0.026029	0.449987	-2.22578
RNAseq	Whole Blood	Day 1	gene55561 (CDC42BPG)	-0.182839	3.406	-2.23898	0.0260873	0.449987	-2.22491
RNAseq	Whole Blood	Day 1	gene28724 (TRAJ31)	0.449672	0.564632	2.23585	0.0262855	0.449987	2.22197
RNAseq	Whole Blood	Day 1	gene83480 (PUS3)	0.173651	3.35979	2.23512	0.0263352	0.449987	2.22123
RNAseq	Whole Blood	Day 1	gene57674 (RNF213)	0.194413	10.3778	2.23508	0.0263402	0.449987	2.22116
RNAseq	Whole Blood	Day 1	gene129049 (SGSM1)	-0.272378	1.83942	-2.23464	0.0263708	0.449987	-2.22071
RNAseq	Whole Blood	Day 1	gene5290 (PIK3CA)	-0.0971591	5.70356	-2.23273	0.0265071	0.449987	-2.2187
RNAseq	Whole Blood	Day 1	gene5334 (PLCL1)	-0.184182	3.70273	-2.23236	0.0265263	0.449987	-2.21842
RNAseq	Whole Blood	Day 1	gene26262 (TSPAN17)	0.118884	4.8088	2.23141	0.026587	0.449987	2.21753
RNAseq	Whole Blood	Day 1	gene100847028 (MIR5587)	-0.706958	-1.30686	-2.23049	0.0266372	0.449987	-2.21679
RNAseq	Whole Blood	Day 1	gene1506 (CTRL)	0.217634	3.22452	2.22897	0.0267446	0.449987	2.21522
RNAseq	Whole Blood	Day 1	gene2912 (GRM2)	-0.408767	0.407126	-2.2285	0.0267872	0.449987	-2.21461
RNAseq	Whole Blood	Day 1	gene23464 (GCAT)	-0.280447	1.09582	-2.22763	0.0268441	0.449987	-2.21378
RNAseq	Whole Blood	Day 1	gene1084 (CEACAM3)	-0.105075	6.81958	-2.22757	0.0268472	0.449987	-2.21373
RNAseq	Whole Blood	Day 1	gene6993 (DYNLT1)	0.122936	5.67334	2.22731	0.0268827	0.449987	2.21322
RNAseq	Whole Blood	Day 1	gene7414 (VCL)	-0.100702	8.18904	-2.22706	0.0268913	0.449987	-2.21309
RNAseq	Whole Blood	Day 1	gene6920 (TCEA3)	-0.173609	3.33239	-2.22592	0.0269621	0.449987	-2.21207
RNAseq	Whole Blood	Day 1	gene26286 (ARFGAP3)	-0.0837477	5.72047	-2.22559	0.0269925	0.449987	-2.21163
RNAseq	Whole Blood	Day 1	gene54627 (MAP10)	-0.268698	1.67888	-2.22361	0.0271168	0.449987	-2.20983
RNAseq	Whole Blood	Day 1	gene5739 (PTGIR)	-0.153527	4.33187	-2.22253	0.0272022	0.449987	-2.2086
RNAseq	Whole Blood	Day 1	gene84062 (DTNBP1)	0.116522	4.54125	2.22177	0.0272365	0.449987	2.20811
RNAseq	Whole Blood	Day 1	gene729230 (CCR2)	0.18377	7.10556	2.22188	0.0272454	0.449987	2.20798
RNAseq	Whole Blood	Day 1	gene2617 (GARS1)	-0.077678	5.881	-2.2216	0.0272506	0.449987	-2.20791
RNAseq	Whole Blood	Day 1	gene91419 (ATP23)	-0.334573	0.836822	-2.22173	0.0272554	0.449987	-2.20784
RNAseq	Whole Blood	Day 1	gene1509 (CTSD)	-0.104372	9.5573	-2.22135	0.0272743	0.449987	-2.20757
RNAseq	Whole Blood	Day 1	gene642826 (BMS1P2)	0.343926	1.07009	2.22079	0.0273104	0.449987	2.20705
RNAseq	Whole Blood	Day 1	gene6497 (SKI)	-0.105877	7.57442	-2.22044	0.0273313	0.449987	-2.20675
RNAseq	Whole Blood	Day 1	gene4092 (SMAD7)	-0.153373	4.26729	-2.21916	0.0274192	0.449987	-2.2055
RNAseq	Whole Blood	Day 1	gene5295 (PIK3R1)	-0.101327	7.44621	-2.21823	0.0274857	0.449987	-2.20455
RNAseq	Whole Blood	Day 1	gene57605 (PITPNM2)	-0.109187	5.86152	-2.21813	0.0274985	0.449987	-2.20437
RNAseq	Whole Blood	Day 1	gene57690 (TNRC6C)	-0.0918845	6.85977	-2.21743	0.0275504	0.449987	-2.20363
RNAseq	Whole Blood	Day 1	gene6692 (SPINT1)	-0.146689	5.08097	-2.21659	0.0276025	0.449987	-2.20289
RNAseq	Whole Blood	Day 1	gene2675 (GFRA2)	-0.331624	1.24575	-2.21621	0.0276275	0.449987	-2.20254
RNAseq	Whole Blood	Day 1	gene23078 (VWA8)	-0.113725	4.68251	-2.21596	0.0276425	0.449987	-2.20232
RNAseq	Whole Blood	Day 1	gene2161 (F12)	-0.274625	1.62555	-2.2152	0.0277016	0.449987	-2.20149
RNAseq	Whole Blood	Day 1	gene57823 (SLAMF7)	0.188751	6.21741	2.21498	0.0277111	0.449987	2.20135
RNAseq	Whole Blood	Day 1	gene493 (ATP2B4)	-0.109959	7.99788	-2.21484	0.0277287	0.449987	-2.2011
RNAseq	Whole Blood	Day 1	gene10724 (OGA)	-0.0964442	8.6596	-2.2145	0.0277376	0.449987	-2.20098
RNAseq	Whole Blood	Day 1	gene8722 (CTSF)	-0.160918	3.49343	-2.21445	0.027747	0.449987	-2.20084
RNAseq	Whole Blood	Day 1	gene8972 (MGAM)	-0.171566	8.31426	-2.21412	0.0277714	0.449987	-2.2005
RNAseq	Whole Blood	Day 1	gene9342 (SNAP29)	-0.0675667	6.14446	-2.21348	0.027817	0.449987	-2.19986
RNAseq	Whole Blood	Day 1	gene64174 (DPEP2)	-0.125985	8.16819	-2.21284	0.0278634	0.449987	-2.1992
RNAseq	Whole Blood	Day 1	gene23169 (SLC35D1)	-0.135817	4.31267	-2.21253	0.0278749	0.449987	-2.19904
RNAseq	Whole Blood	Day 1	gene978 (CDA)	-0.167436	6.60853	-2.21184	0.02793	0.449987	-2.19827
RNAseq	Whole Blood	Day 1	gene713 (C1QB)	0.468298	0.968925	2.21184	0.0279417	0.449987	2.1981
RNAseq	Whole Blood	Day 1	gene9929 (JOSD1)	-0.105704	5.8889	-2.21044	0.0280243	0.450592	-2.19695
RNAseq	Whole Blood	Day 1	gene57419 (SLC24A3)	-0.212697	2.35369	-2.20854	0.0281697	0.452205	-2.19492
RNAseq	Whole Blood	Day 1	gene11262 (SP140)	0.149266	6.21848	2.20614	0.0283346	0.453803	2.19262
RNAseq	Whole Blood	Day 1	gene25966 (C2CD2)	0.165804	3.26882	2.20572	0.0283598	0.453803	2.19227
RNAseq	Whole Blood	Day 1	gene9397 (NMT2)	-0.127304	4.68313	-2.20335	0.0285306	0.455505	-2.18991
RNAseq	Whole Blood	Day 1	gene27115 (PDE7B)	-0.449546	0.515547	-2.2027	0.0285816	0.455505	-2.18921
RNAseq	Whole Blood	Day 1	gene3554 (IL1R1)	-0.185606	5.01659	-2.2023	0.0286026	0.455505	-2.18892
RNAseq	Whole Blood	Day 1	gene5914 (RARA)	-0.0832113	8.32742	-2.20008	0.0287689	0.457426	-2.18664
RNAseq	Whole Blood	Day 1	gene284129 (SLC26A11)	-0.16423	4.65404	-2.19872	0.0288604	0.458153	-2.18539
RNAseq	Whole Blood	Day 1	gene23569 (PADI4)	-0.223029	7.34325	-2.19617	0.0290603	0.460015	-2.18267
RNAseq	Whole Blood	Day 1	gene23550 (PSD4)	-0.075721	8.59069	-2.19589	0.0290696	0.460015	-2.18254
RNAseq	Whole Blood	Day 1	gene3107 (HLA-C)	0.0992566	9.78713	2.19055	0.0294593	0.462528	2.17728
RNAseq	Whole Blood	Day 1	gene9679 (FAM53B)	-0.0770964	7.80822	-2.19016	0.0294856	0.462528	-2.17693
RNAseq	Whole Blood	Day 1	gene147694 (ZNF548)	-0.147544	4.44086	-2.19004	0.0294891	0.462528	-2.17689
RNAseq	Whole Blood	Day 1	gene11120 (BTN2A1)	0.077247	7.1634	2.18969	0.0295217	0.462528	2.17645
RNAseq	Whole Blood	Day 1	gene100616396 (MIR4712)	-0.709421	-0.652728	-2.18928	0.0295482	0.462528	-2.1761
RNAseq	Whole Blood	Day 1	gene4482 (MSRA)	-0.115324	4.20036	-2.18902	0.0295599	0.462528	-2.17594
RNAseq	Whole Blood	Day 1	gene9792 (SERTAD2)	-0.104136	6.16296	-2.18866	0.0295907	0.462528	-2.17553
RNAseq	Whole Blood	Day 1	gene64771 (ILRUN)	0.0617256	7.22722	2.18859	0.0295977	0.462528	2.17543
RNAseq	Whole Blood	Day 1	gene653082 (ZDHHC11B)	-0.33648	1.0975	-2.18632	0.0297676	0.463993	-2.17317
RNAseq	Whole Blood	Day 1	gene8029 (CUBN)	-0.21315	3.39439	-2.18566	0.0298196	0.463993	-2.17248
RNAseq	Whole Blood	Day 1	gene7168 (TPM1)	-0.126337	4.65608	-2.18523	0.0298601	0.463993	-2.17194
RNAseq	Whole Blood	Day 1	gene9123 (SLC16A3)	-0.103169	8.27019	-2.18481	0.0298797	0.463993	-2.17168
RNAseq	Whole Blood	Day 1	gene79603 (CERS4)	-0.114659	4.80723	-2.18395	0.0299472	0.463993	-2.17079
RNAseq	Whole Blood	Day 1	gene10458 (BAIAP2)	-0.186559	3.69132	-2.1838	0.0299694	0.463993	-2.17049
RNAseq	Whole Blood	Day 1	gene1396 (CRIP1)	-0.14837	6.98074	-2.18115	0.0301538	0.465379	-2.16806
RNAseq	Whole Blood	Day 1	gene9658 (ZNF516)	-0.0993037	7.2624	-2.18065	0.0301949	0.465379	-2.16752
RNAseq	Whole Blood	Day 1	gene2664 (GDI1)	-0.0696295	7.92594	-2.18055	0.0301983	0.465379	-2.16748
RNAseq	Whole Blood	Day 1	gene8728 (ADAM19)	-0.153311	7.6466	-2.17717	0.0304609	0.468705	-2.16404
RNAseq	Whole Blood	Day 1	gene441108 (IRF1-AS1)	0.170176	4.27741	2.17483	0.0306297	0.469297	2.16185
RNAseq	Whole Blood	Day 1	gene578 (BAK1)	0.117435	5.44936	2.17365	0.0307214	0.469297	2.16066
RNAseq	Whole Blood	Day 1	gene27065 (NSG1)	-0.156126	3.57832	-2.17362	0.0307259	0.469297	-2.1606
RNAseq	Whole Blood	Day 1	gene127262 (TPRG1L)	-0.0762792	6.62575	-2.17362	0.0307306	0.469297	-2.16054
RNAseq	Whole Blood	Day 1	gene254428 (SLC41A1)	-0.117731	4.60404	-2.17353	0.0307337	0.469297	-2.1605
RNAseq	Whole Blood	Day 1	gene100506930 (LINC00665)	-0.36013	0.822764	-2.17279	0.0307841	0.469351	-2.15985
RNAseq	Whole Blood	Day 1	gene55589 (BMP2K)	-0.100551	6.12128	-2.17002	0.0310145	0.472146	-2.15689
RNAseq	Whole Blood	Day 1	gene9168 (TMSB10)	0.111863	9.93225	2.16729	0.0312242	0.474617	2.1542
RNAseq	Whole Blood	Day 1	gene79065 (ATG9A)	-0.0667022	6.4564	-2.16307	0.0315304	0.478546	-2.15031
RNAseq	Whole Blood	Day 1	gene5293 (PIK3CD)	-0.0610724	9.70988	-2.16135	0.0316706	0.479479	-2.14854
RNAseq	Whole Blood	Day 1	gene644242 (LINC00622)	-0.858728	-1.80946	-2.16125	0.0316877	0.479479	-2.14833
RNAseq	Whole Blood	Day 1	gene201292 (TRIM65)	-0.100785	5.24403	-2.1604	0.0317421	0.479579	-2.14764
RNAseq	Whole Blood	Day 1	gene11278 (KLF12)	-0.102124	6.16907	-2.1588	0.0318725	0.480663	-2.14601
RNAseq	Whole Blood	Day 1	gene112942 (CFAP36)	-0.149849	3.88302	-2.15813	0.0319204	0.480663	-2.14541
RNAseq	Whole Blood	Day 1	gene8140 (SLC7A5)	-0.149682	5.02348	-2.15716	0.0320015	0.480663	-2.14439
RNAseq	Whole Blood	Day 1	gene6733 (SRPK2)	-0.0817377	6.9698	-2.15703	0.0320058	0.480663	-2.14434
RNAseq	Whole Blood	Day 1	gene84889 (SLC7A3)	0.97355	-2.92832	2.15458	0.0321877	0.481755	2.14207
RNAseq	Whole Blood	Day 1	gene1388 (ATF6B)	-0.0574751	7.16749	-2.15432	0.0322221	0.481755	-2.14164
RNAseq	Whole Blood	Day 1	gene28901 (IGKV1D-16)	-0.896436	-0.181171	-2.15409	0.0322228	0.481755	-2.14164
RNAseq	Whole Blood	Day 1	gene55690 (PACS1)	-0.0708319	8.84574	-2.15189	0.0324106	0.483086	-2.13931
RNAseq	Whole Blood	Day 1	gene9448 (MAP4K4)	-0.0880985	8.43607	-2.1518	0.0324245	0.483086	-2.13914
RNAseq	Whole Blood	Day 1	gene80273 (GRPEL1)	0.10188	4.49936	2.15139	0.0324565	0.483086	2.13874
RNAseq	Whole Blood	Day 1	gene92558 (BICDL1)	-0.13757	5.07104	-2.15067	0.0325143	0.483229	-2.13803
RNAseq	Whole Blood	Day 1	gene334 (APLP2)	-0.0901868	9.63492	-2.14931	0.0326248	0.483677	-2.13667
RNAseq	Whole Blood	Day 1	gene92270 (ATP6AP1L)	-0.316399	1.16025	-2.14905	0.0326411	0.483677	-2.13647
RNAseq	Whole Blood	Day 1	gene2687 (GGT5)	0.331635	1.11552	2.14745	0.0327669	0.484047	2.13493
RNAseq	Whole Blood	Day 1	gene7567 (ZNF19)	0.31112	1.35361	2.14673	0.0328223	0.484047	2.13425
RNAseq	Whole Blood	Day 1	gene152789 (JAKMIP1)	-0.18821	3.17123	-2.14577	0.0329096	0.484047	-2.13318
RNAseq	Whole Blood	Day 1	gene23604 (DAPK2)	-0.188825	6.05457	-2.1454	0.0329352	0.484047	-2.13287
RNAseq	Whole Blood	Day 1	gene818 (CAMK2G)	-0.0886813	7.49679	-2.1452	0.0329502	0.484047	-2.13269
RNAseq	Whole Blood	Day 1	gene10589 (DRAP1)	0.113757	6.98521	2.14514	0.032956	0.484047	2.13262
RNAseq	Whole Blood	Day 1	gene83481 (EPPK1)	-0.222084	2.85601	-2.14354	0.0330882	0.484995	-2.13101
RNAseq	Whole Blood	Day 1	gene206358 (SLC36A1)	-0.118523	5.72109	-2.14138	0.0332649	0.484995	-2.12887
RNAseq	Whole Blood	Day 1	gene10140 (TOB1)	-0.0969156	6.13919	-2.14081	0.0333063	0.484995	-2.12837
RNAseq	Whole Blood	Day 1	gene6550 (SLC9A3)	-0.153452	3.5111	-2.14064	0.0333266	0.484995	-2.12813
RNAseq	Whole Blood	Day 1	gene79937 (CNTNAP3)	-0.301725	4.30809	-2.14024	0.0333702	0.484995	-2.1276
RNAseq	Whole Blood	Day 1	gene88455 (ANKRD13A)	0.065589	7.89755	2.13987	0.033384	0.484995	2.12743
RNAseq	Whole Blood	Day 1	gene10663 (CXCR6)	-0.216719	3.15502	-2.13922	0.0334394	0.484995	-2.12677
RNAseq	Whole Blood	Day 1	gene64599 (GIGYF1)	-0.0796734	7.74654	-2.13922	0.0334603	0.484995	-2.12652
RNAseq	Whole Blood	Day 1	gene219988 (PATL1)	0.0856717	6.67168	2.13853	0.0334944	0.484995	2.12611
RNAseq	Whole Blood	Day 1	gene23544 (SEZ6L)	-0.269192	1.98134	-2.13869	0.0335047	0.484995	-2.12598
RNAseq	Whole Blood	Day 1	gene56261 (GPCPD1)	-0.13235	7.331	-2.13754	0.033576	0.485273	-2.12513
RNAseq	Whole Blood	Day 1	gene55625 (ZDHHC7)	-0.0613179	7.56489	-2.13704	0.0336208	0.485273	-2.12459
RNAseq	Whole Blood	Day 1	gene5165 (PDK3)	0.0855583	6.56166	2.13605	0.0336967	0.485669	2.12368
RNAseq	Whole Blood	Day 1	gene3428 (IFI16)	0.123062	8.17551	2.13243	0.0339978	0.487634	2.1201
RNAseq	Whole Blood	Day 1	gene26157 (GIMAP2)	0.111821	6.3153	2.13208	0.0340258	0.487634	2.11977
RNAseq	Whole Blood	Day 1	gene116983 (ACAP3)	-0.116102	6.29995	-2.13192	0.0340391	0.487634	-2.11961
RNAseq	Whole Blood	Day 1	gene148823 (GCSAML)	0.265092	1.72508	2.12996	0.0342026	0.487634	2.11768
RNAseq	Whole Blood	Day 1	gene29800 (ZDHHC1)	-0.301994	1.77406	-2.13002	0.0342079	0.487634	-2.11761
RNAseq	Whole Blood	Day 1	gene7267 (TTC3)	-0.0762401	7.32766	-2.12948	0.0342445	0.487634	-2.11718
RNAseq	Whole Blood	Day 1	gene64895 (PAPOLG)	-0.0912177	5.41272	-2.12919	0.0342558	0.487634	-2.11705
RNAseq	Whole Blood	Day 1	gene55784 (MCTP2)	-0.12266	6.59404	-2.12909	0.0342731	0.487634	-2.11684
RNAseq	Whole Blood	Day 1	gene2872 (MKNK2)	-0.0725958	9.12013	-2.12892	0.0342891	0.487634	-2.11666
RNAseq	Whole Blood	Day 1	gene30846 (EHD2)	-0.499228	-0.388207	-2.12888	0.0343268	0.487634	-2.11621
RNAseq	Whole Blood	Day 1	gene393 (ARHGAP4)	-0.0849652	8.89581	-2.12804	0.0343686	0.487634	-2.11572
RNAseq	Whole Blood	Day 1	gene271 (AMPD2)	-0.0961582	8.50251	-2.12727	0.0344301	0.487817	-2.115
RNAseq	Whole Blood	Day 1	gene26047 (CNTNAP2)	-0.672274	-1.49966	-2.12664	0.0344902	0.487977	-2.11429
RNAseq	Whole Blood	Day 1	gene3687 (ITGAX)	-0.102993	10.2724	-2.12414	0.0346955	0.489199	-2.11189
RNAseq	Whole Blood	Day 1	gene284417 (TMEM150B)	0.215774	3.83025	2.12398	0.0347077	0.489199	2.11175
RNAseq	Whole Blood	Day 1	gene54904 (NSD3)	-0.0706331	7.52766	-2.12381	0.034723	0.489199	-2.11157
RNAseq	Whole Blood	Day 1	gene10765 (KDM5B)	-0.0852226	5.90262	-2.12193	0.0348707	0.490589	-2.10986
RNAseq	Whole Blood	Day 1	gene3163 (HMOX2)	-0.0934047	5.42395	-2.12124	0.034936	0.490819	-2.1091
RNAseq	Whole Blood	Day 1	gene79754 (ASB13)	0.133884	4.02074	2.12024	0.0350346	0.491438	2.10796
RNAseq	Whole Blood	Day 1	gene9958 (USP15)	0.0902715	8.3372	2.11949	0.0350911	0.491438	2.10731
RNAseq	Whole Blood	Day 1	gene3136 (HLA-H)	0.11321	6.84252	2.11846	0.0351774	0.491438	2.10631
RNAseq	Whole Blood	Day 1	gene51477 (ISYNA1)	-0.169132	3.96786	-2.11738	0.0352615	0.491438	-2.10534
RNAseq	Whole Blood	Day 1	gene79750 (ZNF385D)	-0.308455	0.781805	-2.11625	0.0353708	0.491438	-2.10409
RNAseq	Whole Blood	Day 1	gene6041 (RNASEL)	0.0801291	6.17066	2.11615	0.035376	0.491438	2.10403
RNAseq	Whole Blood	Day 1	gene6596 (HLTF)	-0.124424	3.98385	-2.11554	0.0354195	0.491438	-2.10353
RNAseq	Whole Blood	Day 1	gene8120 (AP3B2)	-0.660546	-0.675029	-2.11511	0.0354575	0.491438	-2.10309
RNAseq	Whole Blood	Day 1	gene6016 (RIT1)	-0.0751373	6.30557	-2.11479	0.0354882	0.491438	-2.10274
RNAseq	Whole Blood	Day 1	gene6817 (SULT1A1)	-0.114141	6.21208	-2.11467	0.0355031	0.491438	-2.10257
RNAseq	Whole Blood	Day 1	gene283149 (BCL9L)	-0.0871988	8.37033	-2.11448	0.0355197	0.491438	-2.10238
RNAseq	Whole Blood	Day 1	gene23030 (KDM4B)	-0.0728583	7.85309	-2.11337	0.0356066	0.491961	-2.10139
RNAseq	Whole Blood	Day 1	gene28956 (LAMTOR2)	0.104425	4.95288	2.11281	0.035662	0.492048	2.10076
RNAseq	Whole Blood	Day 1	gene100533467 (BIVM-ERCC5)	-0.0640712	7.2008	-2.11048	0.03588	0.494168	-2.09828
RNAseq	Whole Blood	Day 1	gene254531 (LPCAT4)	-0.120398	5.16716	-2.10987	0.0359144	0.494168	-2.0979
RNAseq	Whole Blood	Day 1	gene9905 (SGSM2)	-0.102521	6.59781	-2.10866	0.0360223	0.494289	-2.09668
RNAseq	Whole Blood	Day 1	gene11021 (RAB35)	-0.0519773	6.84334	-2.10842	0.0360589	0.494289	-2.09626
RNAseq	Whole Blood	Day 1	gene4040 (LRP6)	-0.271902	1.73096	-2.10725	0.0361463	0.494289	-2.09528
RNAseq	Whole Blood	Day 1	gene55715 (DOK4)	-0.27399	2.25165	-2.10645	0.036212	0.494289	-2.09454
RNAseq	Whole Blood	Day 1	gene8028 (MLLT10)	-0.0925331	5.33684	-2.10599	0.0362508	0.494289	-2.0941
RNAseq	Whole Blood	Day 1	gene10152 (ABI2)	-0.109588	4.43012	-2.10589	0.0362676	0.494289	-2.09391
RNAseq	Whole Blood	Day 1	gene642946 (FLVCR1-DT)	0.236997	1.16523	2.10482	0.0363627	0.494289	2.09285
RNAseq	Whole Blood	Day 1	gene6874 (TAF4)	-0.102898	5.2663	-2.1046	0.0363701	0.494289	-2.09276
RNAseq	Whole Blood	Day 1	gene654816 (NCF1B)	0.120685	7.44715	2.10429	0.0364073	0.494289	2.09235
RNAseq	Whole Blood	Day 1	gene7979 (SEM1)	0.131393	4.40895	2.10392	0.036438	0.494289	2.09201
RNAseq	Whole Blood	Day 1	gene118932 (ANKRD22)	0.532053	1.77995	2.10357	0.0364659	0.494289	2.09169
RNAseq	Whole Blood	Day 1	gene9732 (DOCK4)	0.27077	4.21932	2.10237	0.0365719	0.494819	2.09051
RNAseq	Whole Blood	Day 1	gene10313 (RTN3)	-0.100523	8.42772	-2.10168	0.0366372	0.494819	-2.08978
RNAseq	Whole Blood	Day 1	gene53917 (RAB24)	0.104572	7.50809	2.10139	0.036657	0.494819	2.08956
RNAseq	Whole Blood	Day 1	gene53335 (BCL11A)	-0.139348	4.61741	-2.09991	0.0367917	0.494819	-2.08807
RNAseq	Whole Blood	Day 1	gene5829 (PXN)	-0.0569573	9.5571	-2.09978	0.036803	0.494819	-2.08794
RNAseq	Whole Blood	Day 1	gene222255 (ATXN7L1)	-0.107292	5.2125	-2.09927	0.0368453	0.494819	-2.08747
RNAseq	Whole Blood	Day 1	gene1265 (CNN2)	-0.0671174	9.79573	-2.0988	0.0368907	0.494819	-2.08697
RNAseq	Whole Blood	Day 1	gene80024 (SLC8B1)	-0.086832	6.32607	-2.09869	0.0369023	0.494819	-2.08684
RNAseq	Whole Blood	Day 1	gene23220 (DTX4)	-0.20888	4.32113	-2.09783	0.0369749	0.494819	-2.08604
RNAseq	Whole Blood	Day 1	gene4854 (NOTCH3)	-0.468269	0.00553573	-2.09727	0.0370275	0.494819	-2.08546
RNAseq	Whole Blood	Day 1	gene8216 (LZTR1)	-0.0948965	5.95263	-2.09701	0.0370484	0.494819	-2.08523
RNAseq	Whole Blood	Day 1	gene30815 (ST6GALNAC6)	-0.0898619	5.96645	-2.09625	0.0371199	0.495114	-2.08444
RNAseq	Whole Blood	Day 1	gene2316 (FLNA)	-0.0845697	11.5868	-2.09555	0.0371861	0.495337	-2.08371
RNAseq	Whole Blood	Day 1	gene53 (ACP2)	0.123266	4.55267	2.09416	0.0373068	0.495657	2.08239
RNAseq	Whole Blood	Day 1	gene4627 (MYH9)	-0.0595937	11.8334	-2.09415	0.0373091	0.495657	-2.08237
RNAseq	Whole Blood	Day 1	gene27202 (C5AR2)	-0.123311	5.95593	-2.09254	0.0374409	0.496749	-2.08092
RNAseq	Whole Blood	Day 1	gene118788 (PIK3AP1)	0.120564	7.92638	2.08963	0.0377151	0.499725	2.07794
RNAseq	Whole Blood	Day 1	gene55971 (BAIAP2L1)	0.510199	-0.510452	2.08854	0.0378203	0.500457	2.0768
RNAseq	Whole Blood	Day 1	gene81928 (CABLES2)	0.110649	3.94868	2.08709	0.0379435	0.501239	2.07546
RNAseq	Whole Blood	Day 1	gene25909 (AHCTF1)	-0.0886188	7.19322	-2.08686	0.0379795	0.501239	-2.07508
RNAseq	Whole Blood	Day 1	gene54739 (XAF1)	0.24127	7.1573	2.08301	0.0383207	0.505077	2.07141
RNAseq	Whole Blood	Day 1	gene3394 (IRF8)	0.117757	6.8959	2.08087	0.0385253	0.50646	2.06922
RNAseq	Whole Blood	Day 1	gene79674 (VEPH1)	-0.322928	1.06361	-2.08064	0.0385546	0.50646	-2.06891
RNAseq	Whole Blood	Day 1	gene50861 (STMN3)	-0.126366	5.84139	-2.08023	0.0385773	0.50646	-2.06867
RNAseq	Whole Blood	Day 1	gene5336 (PLCG2)	-0.0767415	7.95614	-2.07868	0.0387201	0.507669	-2.06715
RNAseq	Whole Blood	Day 1	gene92935 (MARS2)	0.153535	3.04393	2.07801	0.0387715	0.507678	2.0666
RNAseq	Whole Blood	Day 1	gene778 (CACNA1F)	-0.327774	1.03448	-2.07583	0.0389718	0.508696	-2.06448
RNAseq	Whole Blood	Day 1	gene6256 (RXRA)	-0.0701692	8.81623	-2.07606	0.0389734	0.508696	-2.06447
RNAseq	Whole Blood	Day 1	gene51738 (GHRL)	-0.178793	3.05401	-2.07478	0.0390843	0.508696	-2.0633
RNAseq	Whole Blood	Day 1	gene26999 (CYFIP2)	-0.0682664	8.82702	-2.074	0.0391625	0.508696	-2.06248
RNAseq	Whole Blood	Day 1	gene140807 (KRT72)	-0.190515	3.3177	-2.07334	0.0392243	0.508696	-2.06183
RNAseq	Whole Blood	Day 1	gene28473 (IGHV1-3)	-0.700232	0.898215	-2.07351	0.039249	0.508696	-2.06157
RNAseq	Whole Blood	Day 1	gene79102 (RNF26)	0.100112	4.79378	2.07284	0.0392642	0.508696	2.06141
RNAseq	Whole Blood	Day 1	gene6793 (STK10)	-0.0427689	9.60881	-2.07287	0.0392702	0.508696	-2.06134
RNAseq	Whole Blood	Day 1	gene90507 (SCRN2)	-0.126172	4.15051	-2.0719	0.039355	0.508696	-2.06046
RNAseq	Whole Blood	Day 1	gene3081 (HGD)	-0.227377	1.89858	-2.07188	0.0393612	0.508696	-2.06039
RNAseq	Whole Blood	Day 1	gene64092 (SAMSN1)	-0.124137	5.17189	-2.07139	0.0394078	0.508696	-2.0599
RNAseq	Whole Blood	Day 1	gene56851 (EMC7)	0.088652	4.82661	2.06957	0.0395682	0.510109	2.05823
RNAseq	Whole Blood	Day 1	gene284756 (C20orf197)	-0.257899	1.56127	-2.06829	0.0396959	0.510645	-2.0569
RNAseq	Whole Blood	Day 1	gene1233 (CCR4)	-0.172634	4.22547	-2.06817	0.0397117	0.510645	-2.05673
RNAseq	Whole Blood	Day 1	gene10061 (ABCF2)	0.0869424	5.66028	2.06536	0.0399751	0.512124	2.05401
RNAseq	Whole Blood	Day 1	gene1296 (COL8A2)	0.25515	2.22078	2.06517	0.0400012	0.512124	2.05374
RNAseq	Whole Blood	Day 1	gene23710 (GABARAPL1)	-0.124973	6.25933	-2.06506	0.0400111	0.512124	-2.05363
RNAseq	Whole Blood	Day 1	gene921 (CD5)	-0.109233	7.32494	-2.06474	0.0400402	0.512124	-2.05333
RNAseq	Whole Blood	Day 1	gene55556 (ENOSF1)	-0.15798	4.22652	-2.06433	0.0400824	0.512124	-2.0529
RNAseq	Whole Blood	Day 1	gene5900 (RALGDS)	-0.0806305	6.50857	-2.06272	0.0402288	0.51334	-2.05139
RNAseq	Whole Blood	Day 1	gene6556 (SLC11A1)	-0.12698	9.08387	-2.05953	0.0405335	0.516571	-2.04827
RNAseq	Whole Blood	Day 1	gene55223 (TRIM62)	-0.0911359	4.80487	-2.05709	0.0407526	0.518616	-2.04604
RNAseq	Whole Blood	Day 1	gene80305 (TRABD)	-0.0865327	7.32306	-2.05678	0.0407976	0.518616	-2.04558
RNAseq	Whole Blood	Day 1	gene643977 (FLJ32255)	0.104786	5.39262	2.05629	0.0408496	0.518619	2.04505
RNAseq	Whole Blood	Day 1	gene56890 (MDM1)	-0.108618	4.42771	-2.05475	0.0409974	0.519092	-2.04356
RNAseq	Whole Blood	Day 1	gene158747 (MOSPD2)	-0.107154	5.79936	-2.05386	0.0410951	0.519092	-2.04257
RNAseq	Whole Blood	Day 1	gene284307 (ZIK1)	-0.160607	2.96796	-2.05336	0.0411314	0.519092	-2.0422
RNAseq	Whole Blood	Day 1	gene51316 (PLAC8)	0.110164	6.78196	2.05252	0.0412128	0.519092	2.04138
RNAseq	Whole Blood	Day 1	gene10620 (ARID3B)	-0.0732172	6.27553	-2.0525	0.0412202	0.519092	-2.04131
RNAseq	Whole Blood	Day 1	gene4566 (TRNK)	-0.185549	6.14479	-2.05224	0.0412511	0.519092	-2.041
RNAseq	Whole Blood	Day 1	gene5524 (PTPA)	0.0814963	6.11323	2.05192	0.0412766	0.519092	2.04074
RNAseq	Whole Blood	Day 1	gene100049076 (GUSBP9)	-0.377343	0.406835	-2.05102	0.0413703	0.519092	-2.0398
RNAseq	Whole Blood	Day 1	gene963 (CD53)	0.0757547	9.19362	2.05075	0.0413933	0.519092	2.03957
RNAseq	Whole Blood	Day 1	gene1871 (E2F3)	-0.0858928	6.07033	-2.05004	0.0414569	0.519092	-2.03893
RNAseq	Whole Blood	Day 1	gene9047 (SH2D2A)	-0.188443	5.60594	-2.04942	0.041518	0.519092	-2.03832
RNAseq	Whole Blood	Day 1	gene54039 (PCBP3)	-0.276121	1.73059	-2.04915	0.0415534	0.519092	-2.03797
RNAseq	Whole Blood	Day 1	gene56666 (PANX2)	-0.148677	5.50688	-2.04902	0.0415606	0.519092	-2.03789
RNAseq	Whole Blood	Day 1	gene10771 (ZMYND11)	-0.0880032	5.62857	-2.04752	0.0417017	0.520112	-2.03648
RNAseq	Whole Blood	Day 1	gene6560 (SLC12A4)	-0.0986372	5.25881	-2.04712	0.0417461	0.520112	-2.03604
RNAseq	Whole Blood	Day 1	gene2182 (ACSL4)	0.0792056	6.68829	2.04607	0.041846	0.520312	2.03505
RNAseq	Whole Blood	Day 1	gene100188949 (LINC00426)	-0.186135	2.77576	-2.04543	0.0419095	0.520312	-2.03442
RNAseq	Whole Blood	Day 1	gene152195 (NUDT16P1)	0.172202	2.97231	2.0455	0.0419179	0.520312	2.03433
RNAseq	Whole Blood	Day 1	gene4830 (NME1)	0.158245	3.50923	2.04384	0.0420768	0.521161	2.03276
RNAseq	Whole Blood	Day 1	gene23287 (AGTPBP1)	-0.0852373	7.14002	-2.04321	0.0421399	0.521161	-2.03214
RNAseq	Whole Blood	Day 1	gene23168 (RTF1)	-0.0601425	6.66396	-2.0428	0.0421875	0.521161	-2.03167
RNAseq	Whole Blood	Day 1	gene196383 (RILPL2)	0.0819248	6.81023	2.04262	0.0421944	0.521161	2.0316
RNAseq	Whole Blood	Day 1	gene59307 (SIGIRR)	-0.0899762	7.07394	-2.04182	0.0422716	0.521471	-2.03084
RNAseq	Whole Blood	Day 1	gene5330 (PLCB2)	-0.104402	9.244	-2.04133	0.0423352	0.521614	-2.03021
RNAseq	Whole Blood	Day 1	gene201294 (UNC13D)	-0.0702169	8.59239	-2.03976	0.0424777	0.521885	-2.02881
RNAseq	Whole Blood	Day 1	gene57577 (CCDC191)	-0.175258	3.26469	-2.03939	0.0425283	0.521885	-2.02831
RNAseq	Whole Blood	Day 1	gene2529 (FUT7)	-0.142814	5.26472	-2.03913	0.0425442	0.521885	-2.02816
RNAseq	Whole Blood	Day 1	gene8714 (ABCC3)	-0.154029	5.26881	-2.03851	0.0426152	0.521885	-2.02746
RNAseq	Whole Blood	Day 1	gene473 (RERE)	0.0902318	8.62171	2.03839	0.0426177	0.521885	2.02744
RNAseq	Whole Blood	Day 1	gene440836 (ODF3B)	0.25499	5.89328	2.03784	0.042674	0.521936	2.02689
RNAseq	Whole Blood	Day 1	gene144348 (ZNF664)	-0.0831561	5.70542	-2.03674	0.0427924	0.522746	-2.02573
RNAseq	Whole Blood	Day 1	gene29028 (ATAD2)	-0.124843	4.09807	-2.03532	0.0429227	0.523088	-2.02446
RNAseq	Whole Blood	Day 1	gene2921 (CXCL3)	-0.653172	-1.45064	-2.03522	0.0429249	0.523088	-2.02444
RNAseq	Whole Blood	Day 1	gene8764 (TNFRSF14)	0.079337	6.74114	2.03462	0.0430104	0.523157	2.02361
RNAseq	Whole Blood	Day 1	gene1953 (MEGF6)	-0.149563	6.41851	-2.03436	0.0430349	0.523157	-2.02337
RNAseq	Whole Blood	Day 1	gene954 (ENTPD2)	-0.414136	1.14709	-2.03353	0.0431143	0.523486	-2.0226
RNAseq	Whole Blood	Day 1	gene100887750 (MRPS31P5)	-0.168572	3.05473	-2.03185	0.0432707	0.524536	-2.02109
RNAseq	Whole Blood	Day 1	gene100499466 (LINC00674)	-0.0678842	6.41786	-2.03081	0.0433886	0.524536	-2.01995
RNAseq	Whole Blood	Day 1	gene84270 (CARD19)	-0.0931821	5.77229	-2.03077	0.0433933	0.524536	-2.0199
RNAseq	Whole Blood	Day 1	gene51703 (ACSL5)	0.0860943	6.26392	2.03062	0.0434103	0.524536	2.01974
RNAseq	Whole Blood	Day 1	gene3987 (LIMS1)	-0.111083	6.71182	-2.02999	0.0434943	0.524918	-2.01893
RNAseq	Whole Blood	Day 1	gene4155 (MBP)	-0.0581027	8.77842	-2.0292	0.0435639	0.525126	-2.01826
RNAseq	Whole Blood	Day 1	gene55534 (MAML3)	0.100398	5.85854	2.0287	0.0436297	0.525287	2.01763
RNAseq	Whole Blood	Day 1	gene27031 (NPHP3)	-0.123903	4.65229	-2.02687	0.0438	0.52596	-2.016
RNAseq	Whole Blood	Day 1	gene140688 (NOL4L)	-0.0828123	6.71455	-2.02594	0.0438941	0.52596	-2.0151
RNAseq	Whole Blood	Day 1	gene3312 (HSPA8)	0.121905	10.0371	2.02571	0.0439019	0.52596	2.01503
RNAseq	Whole Blood	Day 1	gene55022 (PID1)	0.175272	4.7064	2.02542	0.0439511	0.52596	2.01456
RNAseq	Whole Blood	Day 1	gene100130890 (TSTD3)	-0.400521	-0.03543	-2.02507	0.0439924	0.52596	-2.01416
RNAseq	Whole Blood	Day 1	gene166647 (ADGRA3)	-0.255787	1.59718	-2.02492	0.0440007	0.52596	-2.01408
RNAseq	Whole Blood	Day 1	gene57593 (EBF4)	-0.267098	1.66611	-2.02373	0.0441234	0.526799	-2.01292
RNAseq	Whole Blood	Day 1	gene5590 (PRKCZ)	-0.10372	4.96364	-2.0221	0.0442823	0.528066	-2.01141
RNAseq	Whole Blood	Day 1	gene28401 (IGHV4-4)	-0.656774	0.86421	-2.02089	0.0444391	0.529306	-2.00993
RNAseq	Whole Blood	Day 1	gene10233 (LRRC23)	0.191633	2.07459	2.01911	0.0445997	0.530588	2.00841
RNAseq	Whole Blood	Day 1	gene101930085 (LOC101930085)	0.157909	2.82876	2.01796	0.0447117	0.531289	2.00736
RNAseq	Whole Blood	Day 1	gene839 (CASP6)	-0.112075	4.46508	-2.01766	0.0447731	0.531389	-2.00678
RNAseq	Whole Blood	Day 1	gene56894 (AGPAT3)	0.110596	6.97751	2.01509	0.0450302	0.533057	2.00437
RNAseq	Whole Blood	Day 1	gene6786 (STIM1)	-0.0520618	7.33527	-2.01494	0.0450438	0.533057	-2.00425
RNAseq	Whole Blood	Day 1	gene55779 (CFAP44)	-0.17455	3.50934	-2.01414	0.0451147	0.533057	-2.00358
RNAseq	Whole Blood	Day 1	gene7391 (USF1)	0.0722197	7.06694	2.01419	0.0451265	0.533057	2.00347
RNAseq	Whole Blood	Day 1	gene2073 (ERCC5)	-0.0608026	7.20394	-2.01254	0.0453157	0.534535	-2.00171
RNAseq	Whole Blood	Day 1	gene23564 (DDAH2)	-0.122001	4.1342	-2.01113	0.0454405	0.534535	-2.00055
RNAseq	Whole Blood	Day 1	gene222235 (FBXL13)	-0.206387	2.47077	-2.01092	0.0454646	0.534535	-2.00033
RNAseq	Whole Blood	Day 1	gene7752 (ZNF200)	0.115402	4.77968	2.01063	0.0454955	0.534535	2.00004
RNAseq	Whole Blood	Day 1	gene57724 (EPG5)	0.114145	6.50062	2.01047	0.0455185	0.534535	1.99983
RNAseq	Whole Blood	Day 1	gene222658 (KCTD20)	-0.0688336	7.12288	-2.00842	0.0457311	0.535225	-1.99787
RNAseq	Whole Blood	Day 1	gene9827 (RGP1)	-0.116429	4.20272	-2.00827	0.0457435	0.535225	-1.99775
RNAseq	Whole Blood	Day 1	gene56108 (PCDHGA7)	0.250344	1.28743	2.00815	0.0457629	0.535225	1.99757
RNAseq	Whole Blood	Day 1	gene6777 (STAT5B)	-0.0753291	8.91153	-2.00782	0.0457909	0.535225	-1.99732
RNAseq	Whole Blood	Day 1	gene25797 (QPCT)	-0.137762	6.24791	-2.00568	0.046024	0.53686	-1.99517
RNAseq	Whole Blood	Day 1	gene221472 (FGD2)	0.148766	7.19156	2.0054	0.046054	0.53686	1.9949
RNAseq	Whole Blood	Day 1	gene1901 (S1PR1)	-0.0822768	7.44191	-2.00509	0.0460916	0.53686	-1.99455
RNAseq	Whole Blood	Day 1	gene80017 (DGLUCY)	0.0893771	6.94066	2.00359	0.0462486	0.537943	1.99312
RNAseq	Whole Blood	Day 1	gene8685 (MARCO)	0.252899	3.91988	2.00226	0.0464081	0.537943	1.99166
RNAseq	Whole Blood	Day 1	gene28940 (IGKV1-12)	-0.629631	2.53134	-2.0008	0.0465503	0.537943	-1.99037
RNAseq	Whole Blood	Day 1	gene80020 (FOXRED2)	0.181906	2.39182	2.00067	0.0465627	0.537943	1.99026
RNAseq	Whole Blood	Day 1	gene11322 (TMC6)	-0.0810951	8.24197	-2.00066	0.0465732	0.537943	-1.99016
RNAseq	Whole Blood	Day 1	gene5027 (P2RX7)	0.204051	4.99163	2.00023	0.0466166	0.537943	1.98977
RNAseq	Whole Blood	Day 1	gene91351 (DDX60L)	0.137371	7.31088	1.99984	0.0466559	0.537943	1.98941
RNAseq	Whole Blood	Day 1	gene114899 (C1QTNF3)	-0.229869	1.82534	-1.99911	0.0467265	0.537943	-1.98877
RNAseq	Whole Blood	Day 1	gene79168 (LILRA6)	-0.0905763	6.05356	-1.99856	0.0467996	0.537943	-1.98811
RNAseq	Whole Blood	Day 1	gene9686 (VGLL4)	-0.0820997	5.34187	-1.99843	0.0468102	0.537943	-1.98801
RNAseq	Whole Blood	Day 1	gene26190 (FBXW2)	-0.0671356	6.8782	-1.99724	0.0469407	0.537943	-1.98683
RNAseq	Whole Blood	Day 1	gene79979 (TRMT2B)	-0.089069	5.00202	-1.99673	0.0469861	0.537943	-1.98643
RNAseq	Whole Blood	Day 1	gene56242 (ZNF253)	-0.130907	3.62218	-1.99657	0.047012	0.537943	-1.98619
RNAseq	Whole Blood	Day 1	gene56603 (CYP26B1)	-0.304985	-2.67972	-1.99653	0.0470171	0.537943	-1.98615
RNAseq	Whole Blood	Day 1	gene25956 (SEC31B)	-0.136043	5.4753	-1.9963	0.0470353	0.537943	-1.98598
RNAseq	Whole Blood	Day 1	gene8993 (PGLYRP1)	-0.238536	4.59091	-1.99631	0.0470457	0.537943	-1.98589
RNAseq	Whole Blood	Day 1	gene8302 (KLRC4)	-0.173469	3.25865	-1.99561	0.0471234	0.537943	-1.98519
RNAseq	Whole Blood	Day 1	gene6812 (STXBP1)	-0.261795	1.82101	-1.99461	0.0472331	0.537943	-1.9842
RNAseq	Whole Blood	Day 1	gene1299 (COL9A3)	-0.228137	2.75232	-1.99492	0.0472468	0.537943	-1.98408
RNAseq	Whole Blood	Day 1	gene4157 (MC1R)	-0.220277	2.25785	-1.99412	0.0472744	0.537943	-1.98383
RNAseq	Whole Blood	Day 1	gene348094 (ANKDD1A)	0.195365	2.25725	1.99391	0.0473123	0.537943	1.98349
RNAseq	Whole Blood	Day 1	gene151306 (GPBAR1)	0.172564	5.0392	1.99322	0.0473943	0.538264	1.98276
RNAseq	Whole Blood	Day 1	gene7465 (WEE1)	-0.177485	2.89795	-1.99088	0.047638	0.53983	-1.98058
RNAseq	Whole Blood	Day 1	gene2879 (GPX4)	-0.0678002	7.19409	-1.99024	0.0477202	0.53983	-1.97985
RNAseq	Whole Blood	Day 1	gene199 (AIF1)	0.110714	7.71723	1.99023	0.0477218	0.53983	1.97984
RNAseq	Whole Blood	Day 1	gene23511 (NUP188)	-0.0723972	6.21906	-1.98996	0.0477478	0.53983	-1.97961
RNAseq	Whole Blood	Day 1	gene10015 (PDCD6IP)	-0.0527919	7.23025	-1.98839	0.0479142	0.541101	-1.97813
RNAseq	Whole Blood	Day 1	gene835 (CASP2)	-0.0844052	6.48822	-1.98644	0.0481313	0.541874	-1.97621
RNAseq	Whole Blood	Day 1	gene9913 (SUPT7L)	-0.0842957	5.22833	-1.98611	0.0481631	0.541874	-1.97593
RNAseq	Whole Blood	Day 1	gene8718 (TNFRSF25)	-0.148233	5.75312	-1.98594	0.048191	0.541874	-1.97568
RNAseq	Whole Blood	Day 1	gene1803 (DPP4)	-0.111239	5.30009	-1.98585	0.0482034	0.541874	-1.97557
RNAseq	Whole Blood	Day 1	gene56105 (PCDHGA11)	0.251319	1.25318	1.98541	0.0482531	0.541874	1.97513
RNAseq	Whole Blood	Day 1	gene10797 (MTHFD2)	0.14429	4.70354	1.98482	0.0483101	0.541906	1.97463
RNAseq	Whole Blood	Day 1	gene307 (ANXA4)	0.106842	4.914	1.98322	0.0484954	0.542034	1.973
RNAseq	Whole Blood	Day 1	gene51246 (SHISA5)	0.0767949	8.77254	1.98302	0.0485196	0.542034	1.97279
RNAseq	Whole Blood	Day 1	gene2683 (B4GALT1)	-0.0753186	7.61864	-1.98297	0.0485239	0.542034	-1.97275
RNAseq	Whole Blood	Day 1	gene4798 (NFRKB)	-0.0746901	5.78888	-1.98249	0.0485711	0.542034	-1.97234
RNAseq	Whole Blood	Day 1	gene10475 (TRIM38)	0.0880954	7.27161	1.9824	0.0485921	0.542034	1.97215
RNAseq	Whole Blood	Day 1	gene6648 (SOD2)	0.115098	10.0173	1.9816	0.0486768	0.542376	1.97141
RNAseq	Whole Blood	Day 1	gene9019 (MPZL1)	0.103746	7.00537	1.98029	0.048828	0.542593	1.97009
RNAseq	Whole Blood	Day 1	gene10079 (ATP9A)	-0.173382	3.35751	-1.98005	0.048853	0.542593	-1.96987
RNAseq	Whole Blood	Day 1	gene6272 (SORT1)	0.170177	6.50392	1.97955	0.0489113	0.542593	1.96936
RNAseq	Whole Blood	Day 1	gene403 (ARL3)	-0.150397	3.4685	-1.97942	0.048913	0.542593	-1.96935
RNAseq	Whole Blood	Day 1	gene105374382 (LOC105374382)	-0.326972	0.66091	-1.97885	0.0489819	0.542757	-1.96875
RNAseq	Whole Blood	Day 1	gene9843 (HEPH)	0.931819	-2.00827	1.97706	0.0491611	0.54414	1.96719
RNAseq	Whole Blood	Day 1	gene285180 (RUFY4)	0.29472	1.9066	1.97528	0.0494008	0.545722	1.96512
RNAseq	Whole Blood	Day 1	gene3796 (KIF2A)	-0.0902974	6.6397	-1.9753	0.049413	0.545722	-1.96501
RNAseq	Whole Blood	Day 1	gene9644 (SH3PXD2A)	-0.121402	4.55136	-1.97404	0.0495372	0.545943	-1.96394
RNAseq	Whole Blood	Day 1	gene283989 (TSEN54)	-0.109131	5.12697	-1.97405	0.049542	0.545943	-1.9639
RNAseq	Whole Blood	Day 1	gene3710 (ITPR3)	-0.0902098	6.70524	-1.97252	0.0497126	0.547222	-1.96243
RNAseq	Whole Blood	Day 1	gene9647 (PPM1F)	-0.071679	8.07943	-1.97042	0.0499536	0.549271	-1.96036
RNAseq	Whole Blood	Day 1	gene4542 (MYO1F)	-0.0527631	11.0105	-1.96988	0.0500097	0.549284	-1.95988
RNAseq	Whole Blood	Day 1	gene7462 (LAT2)	0.065841	7.79132	1.96665	0.0503931	0.551875	1.95661
RNAseq	Whole Blood	Day 1	gene4343 (MOV10)	0.163116	6.02147	1.96639	0.0504125	0.551875	1.95645
RNAseq	Whole Blood	Day 1	gene51635 (DHRS7)	-0.0988764	7.01691	-1.96567	0.05051	0.551875	-1.95562
RNAseq	Whole Blood	Day 1	gene5108 (PCM1)	-0.0652899	7.32193	-1.96548	0.0505234	0.551875	-1.95551
RNAseq	Whole Blood	Day 1	gene100507472 (LOC100507472)	-0.447138	-0.168354	-1.96511	0.0505832	0.551875	-1.955
RNAseq	Whole Blood	Day 1	gene1990 (CELA1)	0.515784	-0.536309	1.96407	0.0506774	0.551875	1.9542
RNAseq	Whole Blood	Day 1	gene6903 (TBCC)	-0.0679899	5.53599	-1.96404	0.0506816	0.551875	-1.95417
RNAseq	Whole Blood	Day 1	gene5046 (PCSK6)	-0.182522	3.76629	-1.96383	0.0507305	0.551875	-1.95375
RNAseq	Whole Blood	Day 1	gene56110 (PCDHGA5)	0.24371	1.27161	1.96365	0.0507414	0.551875	1.95366
RNAseq	Whole Blood	Day 1	gene91179 (SCARF2)	-0.267962	1.97028	-1.963	0.050804	0.551956	-1.95313
RNAseq	Whole Blood	Day 1	gene22797 (TFEC)	0.18915	4.11342	1.96239	0.0508741	0.552119	1.95254
RNAseq	Whole Blood	Day 1	gene10857 (PGRMC1)	-0.118541	5.8579	-1.96147	0.0510076	0.552969	-1.95142
RNAseq	Whole Blood	Day 1	gene2782 (GNB1)	-0.0335973	9.06452	-1.96045	0.0511202	0.553591	-1.95047
RNAseq	Whole Blood	Day 1	gene339201 (ASB16-AS1)	-0.115802	4.34498	-1.95924	0.0512549	0.554047	-1.94934
RNAseq	Whole Blood	Day 1	gene9813 (EFCAB14)	-0.0615617	7.56523	-1.95765	0.0514411	0.554047	-1.94778
RNAseq	Whole Blood	Day 1	gene100506334 (LINC00649)	-0.174124	3.30576	-1.95766	0.0514449	0.554047	-1.94775
RNAseq	Whole Blood	Day 1	gene54956 (PARP16)	-0.1259	4.42019	-1.9576	0.0514517	0.554047	-1.94769
RNAseq	Whole Blood	Day 1	gene9112 (MTA1)	-0.0736014	6.25862	-1.95748	0.0514593	0.554047	-1.94763
RNAseq	Whole Blood	Day 1	gene127435 (PODN)	-0.337364	0.673589	-1.95722	0.0514942	0.554047	-1.94734
RNAseq	Whole Blood	Day 1	gene83643 (CCDC3)	-0.716844	-1.83562	-1.95627	0.0515852	0.554404	-1.94658
RNAseq	Whole Blood	Day 1	gene1717 (DHCR7)	-0.145087	3.25481	-1.95419	0.0518419	0.554404	-1.94444
RNAseq	Whole Blood	Day 1	gene9874 (TLK1)	-0.0809215	6.44829	-1.95301	0.0520074	0.554404	-1.94307
RNAseq	Whole Blood	Day 1	gene5810 (RAD1)	-0.118993	3.83328	-1.95236	0.0520549	0.554404	-1.94268
RNAseq	Whole Blood	Day 1	gene3006 (H1-2)	-0.182882	4.15934	-1.95239	0.0520631	0.554404	-1.94261
RNAseq	Whole Blood	Day 1	gene57110 (PLAAT1)	-0.453105	-0.515417	-1.95248	0.0520697	0.554404	-1.94256
RNAseq	Whole Blood	Day 1	gene9892 (SNAP91)	0.522046	-4.13106	1.95211	0.052083	0.554404	1.94245
RNAseq	Whole Blood	Day 1	gene57553 (MICAL3)	-0.111052	5.4076	-1.95194	0.0521224	0.554404	-1.94212
RNAseq	Whole Blood	Day 1	gene123036 (TC2N)	-0.106313	5.53344	-1.95122	0.0522083	0.554404	-1.94141
RNAseq	Whole Blood	Day 1	gene7326 (UBE2G1)	-0.0810098	5.84444	-1.95041	0.0522955	0.554404	-1.94069
RNAseq	Whole Blood	Day 1	gene100506866 (TTN-AS1)	-0.131929	3.9906	-1.94946	0.052426	0.554404	-1.93962
RNAseq	Whole Blood	Day 1	gene50649 (ARHGEF4)	-0.31727	1.09131	-1.94935	0.0524358	0.554404	-1.93954
RNAseq	Whole Blood	Day 1	gene3313 (HSPA9)	0.0699879	7.22311	1.9492	0.0524377	0.554404	1.93952
RNAseq	Whole Blood	Day 1	gene79930 (DOK3)	-0.0939214	8.69434	-1.94937	0.0524428	0.554404	-1.93948
RNAseq	Whole Blood	Day 1	gene11343 (MGLL)	-0.161499	4.78313	-1.94907	0.0524791	0.554404	-1.93918
RNAseq	Whole Blood	Day 1	gene64180 (DPEP3)	-0.166252	3.88235	-1.94879	0.0525032	0.554404	-1.93899
RNAseq	Whole Blood	Day 1	gene1837 (DTNA)	0.476522	-0.479051	1.9484	0.0525601	0.554404	1.93852
RNAseq	Whole Blood	Day 1	gene51768 (TM7SF3)	-0.0834337	5.26417	-1.94792	0.052608	0.554404	-1.93812
RNAseq	Whole Blood	Day 1	gene5871 (MAP4K2)	-0.0714138	6.657	-1.94774	0.0526208	0.554404	-1.93802
RNAseq	Whole Blood	Day 1	gene29957 (SLC25A24)	-0.112774	4.67483	-1.94771	0.0526343	0.554404	-1.93791
RNAseq	Whole Blood	Day 1	gene114822 (RHPN1)	-0.178649	4.01402	-1.94627	0.0528014	0.555046	-1.93654
RNAseq	Whole Blood	Day 1	gene3903 (LAIR1)	0.117899	5.17965	1.94614	0.0528173	0.555046	1.93641
RNAseq	Whole Blood	Day 1	gene23568 (ARL2BP)	-0.0803183	5.57433	-1.94507	0.0529423	0.555046	-1.93539
RNAseq	Whole Blood	Day 1	gene221120 (ALKBH3)	0.121532	3.70515	1.94441	0.0530243	0.555046	1.93472
RNAseq	Whole Blood	Day 1	gene4068 (SH2D1A)	-0.113998	5.33167	-1.94417	0.0530563	0.555046	-1.93446
RNAseq	Whole Blood	Day 1	gene116449 (CLNK)	0.70894	-1.3657	1.94412	0.0530582	0.555046	1.93445
RNAseq	Whole Blood	Day 1	gene23216 (TBC1D1)	0.0572668	7.37336	1.944	0.0530831	0.555046	1.93424
RNAseq	Whole Blood	Day 1	gene10331 (B3GNT3)	-0.659446	-1.10599	-1.94351	0.0531693	0.555145	-1.93354
RNAseq	Whole Blood	Day 1	gene3838 (KPNA2)	0.128687	4.333	1.9426	0.0532504	0.555145	1.93288
RNAseq	Whole Blood	Day 1	gene140032 (RPS4Y2)	-0.3594	-2.68551	-1.94133	0.0533284	0.555145	-1.93225
RNAseq	Whole Blood	Day 1	gene6494 (SIPA1)	-0.0734253	8.85458	-1.94159	0.0533664	0.555145	-1.93194
RNAseq	Whole Blood	Day 1	gene4249 (MGAT5)	-0.0873383	6.90243	-1.94159	0.0533697	0.555145	-1.93192
RNAseq	Whole Blood	Day 1	gene389692 (MAFA)	-0.83385	-1.90466	-1.94072	0.0534646	0.555231	-1.93115
RNAseq	Whole Blood	Day 1	gene9557 (CHD1L)	-0.0929681	5.04673	-1.94061	0.0534889	0.555231	-1.93095
RNAseq	Whole Blood	Day 1	gene7799 (PRDM2)	-0.0665462	7.17629	-1.93979	0.0535735	0.555277	-1.93027
RNAseq	Whole Blood	Day 1	gene23205 (ACSBG1)	-0.367178	-0.00494514	-1.93973	0.0536042	0.555277	-1.93002
RNAseq	Whole Blood	Day 1	gene221491 (SMIM29)	-0.102446	4.67121	-1.93653	0.0539738	0.558529	-1.92705
RNAseq	Whole Blood	Day 1	gene9759 (HDAC4)	0.113561	6.68406	1.93573	0.0540765	0.559013	1.92622
RNAseq	Whole Blood	Day 1	gene10000 (AKT3)	-0.15501	3.26036	-1.93502	0.0541737	0.559441	-1.92545
RNAseq	Whole Blood	Day 1	gene9818 (NUP58)	-0.0698367	5.72551	-1.93422	0.0542773	0.559509	-1.92462
RNAseq	Whole Blood	Day 1	gene26152 (ZNF337)	-0.0998746	5.14555	-1.93407	0.0542919	0.559509	-1.9245
RNAseq	Whole Blood	Day 1	gene101927655 (ZASP)	-0.100737	6.52704	-1.93231	0.0545116	0.559851	-1.92275
RNAseq	Whole Blood	Day 1	gene1116 (CHI3L1)	-0.163838	7.60516	-1.93154	0.0546087	0.559851	-1.92198
RNAseq	Whole Blood	Day 1	gene4301 (AFDN)	-0.129605	4.24727	-1.93135	0.0546325	0.559851	-1.92179
RNAseq	Whole Blood	Day 1	gene64135 (IFIH1)	0.167924	5.97688	1.93047	0.0547385	0.559851	1.92095
RNAseq	Whole Blood	Day 1	gene2145 (EZH1)	-0.0769685	7.09846	-1.93032	0.0547632	0.559851	-1.92075
RNAseq	Whole Blood	Day 1	gene23037 (PDZD2)	-0.346355	0.772598	-1.93035	0.0547636	0.559851	-1.92075
RNAseq	Whole Blood	Day 1	gene5684 (PSMA3)	0.119199	5.0283	1.93025	0.0547637	0.559851	1.92075
RNAseq	Whole Blood	Day 1	gene375133 (PI4KAP2)	-0.120389	3.892	-1.92892	0.0549384	0.559851	-1.91936
RNAseq	Whole Blood	Day 1	gene5923 (RASGRF1)	0.585488	-0.957294	1.92788	0.0550555	0.559851	1.91844
RNAseq	Whole Blood	Day 1	gene285848 (PNPLA1)	-0.216622	3.19223	-1.92735	0.055135	0.559851	-1.91781
RNAseq	Whole Blood	Day 1	gene28622 (TRBJ2-7)	-0.15706	2.98005	-1.92757	0.0551387	0.559851	-1.91778
RNAseq	Whole Blood	Day 1	gene90809 (PIP4P1)	-0.0741677	5.52138	-1.92711	0.0551564	0.559851	-1.91764
RNAseq	Whole Blood	Day 1	gene444 (ASPH)	-0.141458	4.62151	-1.92564	0.0553393	0.559851	-1.9162
RNAseq	Whole Blood	Day 1	gene56926 (NCLN)	-0.0710816	6.64898	-1.92515	0.0554006	0.559851	-1.91572
RNAseq	Whole Blood	Day 1	gene84937 (ZNRF1)	-0.170681	2.99526	-1.92524	0.0554147	0.559851	-1.91561
RNAseq	Whole Blood	Day 1	gene23596 (OPN3)	-0.126142	4.22409	-1.92475	0.0554768	0.559851	-1.91512
RNAseq	Whole Blood	Day 1	gene7791 (ZYX)	-0.0692578	10.1284	-1.92451	0.0554904	0.559851	-1.91502
RNAseq	Whole Blood	Day 1	gene23181 (DIP2A)	-0.0907012	7.03959	-1.92415	0.0555324	0.559851	-1.91469
RNAseq	Whole Blood	Day 1	gene193629 (LINC00189)	0.257095	0.981061	1.92412	0.0555398	0.559851	1.91463
RNAseq	Whole Blood	Day 1	gene100101267 (POM121C)	-0.0712299	7.01862	-1.92373	0.0555784	0.559851	-1.91433
RNAseq	Whole Blood	Day 1	gene27071 (DAPP1)	0.101726	6.82578	1.92363	0.055606	0.559851	1.91411
RNAseq	Whole Blood	Day 1	gene4926 (NUMA1)	-0.0608749	8.88872	-1.92336	0.0556304	0.559851	-1.91392
RNAseq	Whole Blood	Day 1	gene39 (ACAT2)	0.112712	4.01017	1.92308	0.0556622	0.559851	1.91367
RNAseq	Whole Blood	Day 1	gene7565 (ZNF17)	0.135211	3.08021	1.92255	0.0557177	0.559851	1.91324
RNAseq	Whole Blood	Day 1	gene85462 (FHDC1)	0.167299	2.9215	1.92264	0.0557225	0.559851	1.9132
RNAseq	Whole Blood	Day 1	gene57149 (LYRM1)	0.10409	4.28966	1.92205	0.0558025	0.560094	1.91257
RNAseq	Whole Blood	Day 1	gene5144 (PDE4D)	-0.183511	4.41325	-1.92115	0.055903	0.560105	-1.91179
RNAseq	Whole Blood	Day 1	gene6854 (SYN2)	-0.640698	-1.5263	-1.92104	0.0559155	0.560105	-1.91169
RNAseq	Whole Blood	Day 1	gene80853 (KDM7A)	-0.0702853	6.96299	-1.92006	0.0560499	0.560891	-1.91065
RNAseq	Whole Blood	Day 1	gene10409 (BASP1)	-0.151347	8.65268	-1.91887	0.0562031	0.560971	-1.90946
RNAseq	Whole Blood	Day 1	gene729438 (CASTOR2)	-0.137078	4.39467	-1.91842	0.056248	0.560971	-1.90911
RNAseq	Whole Blood	Day 1	gene57337 (SENP7)	-0.106774	5.3192	-1.91834	0.0562605	0.560971	-1.90901
RNAseq	Whole Blood	Day 1	gene100500832 (MIR3658)	0.481114	-0.657576	1.91825	0.0562819	0.560971	1.90885
RNAseq	Whole Blood	Day 1	gene27163 (NAAA)	-0.0913059	6.70094	-1.91774	0.0563458	0.56105	-1.90835
RNAseq	Whole Blood	Day 1	gene6711 (SPTBN1)	-0.0829183	7.91603	-1.91693	0.0564462	0.561133	-1.90757
RNAseq	Whole Blood	Day 1	gene84251 (SGIP1)	0.444116	-0.441115	1.91699	0.0564662	0.561133	1.90742
RNAseq	Whole Blood	Day 1	gene118 (ADD1)	-0.0459033	8.61479	-1.915	0.056695	0.562515	-1.90565
RNAseq	Whole Blood	Day 1	gene122970 (ACOT4)	0.405014	-0.0422833	1.91476	0.0567176	0.562515	1.90548
RNAseq	Whole Blood	Day 1	gene89795 (NAV3)	-0.494611	-0.353068	-1.91364	0.056872	0.562559	-1.90429
RNAseq	Whole Blood	Day 1	gene100049716 (NINJ2-AS1)	-0.117134	3.78045	-1.91299	0.056951	0.562559	-1.90369
RNAseq	Whole Blood	Day 1	gene2260 (FGFR1)	-0.163267	3.20657	-1.91264	0.0569993	0.562559	-1.90332
RNAseq	Whole Blood	Day 1	gene285513 (GPRIN3)	-0.120838	5.40815	-1.91236	0.0570457	0.562559	-1.90296
RNAseq	Whole Blood	Day 1	gene440503 (PLIN5)	-0.156237	4.49683	-1.91222	0.0570481	0.562559	-1.90294
RNAseq	Whole Blood	Day 1	gene54187 (NANS)	0.103026	4.89102	1.91214	0.0570624	0.562559	1.90283
RNAseq	Whole Blood	Day 1	gene9663 (LPIN2)	0.0829102	8.02552	1.91175	0.0571151	0.562559	1.90243
RNAseq	Whole Blood	Day 1	gene2885 (GRB2)	0.0433714	9.21425	1.91115	0.0572074	0.562914	1.90172
RNAseq	Whole Blood	Day 1	gene10627 (MYL12A)	0.0602529	8.65547	1.9104	0.0572889	0.563163	1.9011
RNAseq	Whole Blood	Day 1	gene3485 (IGFBP2)	-0.397378	-0.0515279	-1.90917	0.057448	0.563548	-1.89989
RNAseq	Whole Blood	Day 1	gene285761 (DCBLD1)	0.168309	2.14113	1.90899	0.0574757	0.563548	1.89968
RNAseq	Whole Blood	Day 1	gene101928344 (LOC101928344)	-0.162024	4.11264	-1.90885	0.0574968	0.563548	-1.89951
RNAseq	Whole Blood	Day 1	gene100132832 (PMS2P9)	-0.249159	1.43753	-1.9079	0.0576145	0.563875	-1.89862
RNAseq	Whole Blood	Day 1	gene23370 (ARHGEF18)	-0.0669581	8.70119	-1.9076	0.0576495	0.563875	-1.89835
RNAseq	Whole Blood	Day 1	gene283174 (MIR4697HG)	-0.183174	3.38596	-1.90652	0.0577826	0.563875	-1.89734
RNAseq	Whole Blood	Day 1	gene1316 (KLF6)	-0.075859	8.7704	-1.90631	0.0578165	0.563875	-1.89709
RNAseq	Whole Blood	Day 1	gene100874043 (TPRG1-AS1)	0.633647	-1.01724	1.90633	0.0578196	0.563875	1.89706
RNAseq	Whole Blood	Day 1	gene113451 (AZIN2)	-0.235109	1.59351	-1.90527	0.0579492	0.563875	-1.89608
RNAseq	Whole Blood	Day 1	gene2621 (GAS6)	0.208868	3.01951	1.90466	0.05803	0.563875	1.89547
RNAseq	Whole Blood	Day 1	gene101928290 (PLBD1-AS1)	-0.231242	1.59202	-1.90351	0.0581804	0.563875	-1.89434
RNAseq	Whole Blood	Day 1	gene6123 (RPL3L)	0.565796	-2.26314	1.90343	0.0581894	0.563875	1.89427
RNAseq	Whole Blood	Day 1	gene6117 (RPA1)	-0.0574093	6.75712	-1.90329	0.0582156	0.563875	-1.89407
RNAseq	Whole Blood	Day 1	gene4726 (NDUFS6)	0.0974305	5.19769	1.90274	0.0582902	0.563875	1.89351
RNAseq	Whole Blood	Day 1	gene360200 (TMPRSS9)	-0.329697	1.29058	-1.9026	0.0583038	0.563875	-1.89341
RNAseq	Whole Blood	Day 1	gene79657 (RPAP3)	0.0862903	5.38779	1.90239	0.0583253	0.563875	1.89325
RNAseq	Whole Blood	Day 1	gene390660 (ADAMTS7P1)	0.388549	0.207361	1.90245	0.0583283	0.563875	1.89322
RNAseq	Whole Blood	Day 1	gene4063 (LY9)	-0.0937168	5.87652	-1.90205	0.0583746	0.563875	-1.89287
RNAseq	Whole Blood	Day 1	gene84929 (FIBCD1)	-0.776329	-2.75373	-1.90093	0.0585194	0.564074	-1.89179
RNAseq	Whole Blood	Day 1	gene4046 (LSP1)	-0.068329	10.2674	-1.90063	0.0585605	0.564074	-1.89148
RNAseq	Whole Blood	Day 1	gene10461 (MERTK)	-0.265884	2.70223	-1.90062	0.058571	0.564074	-1.8914
RNAseq	Whole Blood	Day 1	gene9111 (NMI)	0.119581	6.65517	1.89979	0.0586741	0.564074	1.89063
RNAseq	Whole Blood	Day 1	gene1298 (COL9A2)	0.155253	4.4262	1.899	0.0587787	0.564074	1.88984
RNAseq	Whole Blood	Day 1	gene51363 (CHST15)	-0.0852445	8.28297	-1.89895	0.0587834	0.564074	-1.88981
RNAseq	Whole Blood	Day 1	gene79888 (LPCAT1)	-0.0965033	6.49523	-1.89883	0.0587965	0.564074	-1.88971
RNAseq	Whole Blood	Day 1	gene6976 (TRGV3)	-0.210954	1.66086	-1.89822	0.0588863	0.564074	-1.88904
RNAseq	Whole Blood	Day 1	gene5685 (PSMA4)	0.116224	6.32224	1.89772	0.0589322	0.564074	1.8887
RNAseq	Whole Blood	Day 1	gene79144 (PPDPF)	-0.123914	7.60773	-1.89766	0.0589583	0.564074	-1.8885
RNAseq	Whole Blood	Day 1	gene673 (BRAF)	-0.0774032	5.86207	-1.89641	0.0591427	0.565298	-1.88713
RNAseq	Whole Blood	Day 1	gene80169 (CTC1)	-0.0834781	7.2044	-1.89466	0.0593627	0.56686	-1.8855
RNAseq	Whole Blood	Day 1	gene55103 (RALGPS2)	-0.115335	5.40841	-1.89401	0.0594431	0.567087	-1.8849
RNAseq	Whole Blood	Day 1	gene100874071 (USP12-AS2)	-0.618475	-1.25175	-1.89323	0.0595413	0.567231	-1.88418
RNAseq	Whole Blood	Day 1	gene26519 (TIMM10)	0.182587	3.35319	1.89296	0.0595714	0.567231	1.88395
RNAseq	Whole Blood	Day 1	gene79884 (MAP9)	-0.294763	1.62093	-1.89231	0.0596584	0.56752	-1.88331
RNAseq	Whole Blood	Day 1	gene23492 (CBX7)	-0.085876	7.17239	-1.89145	0.0597786	0.568123	-1.88242
RNAseq	Whole Blood	Day 1	gene27334 (P2RY10)	-0.111683	5.78229	-1.88654	0.060447	0.572061	-1.87752
RNAseq	Whole Blood	Day 1	gene5569 (PKIA)	-0.16199	3.17712	-1.88639	0.0604592	0.572061	-1.87743
RNAseq	Whole Blood	Day 1	gene8672 (EIF4G3)	0.0905093	6.5847	1.88569	0.0605563	0.572061	1.87672
RNAseq	Whole Blood	Day 1	gene54205 (CYCS)	0.0951506	4.96644	1.88556	0.0605606	0.572061	1.87669
RNAseq	Whole Blood	Day 1	gene57456 (KIAA1143)	-0.0776674	5.38641	-1.88561	0.0605728	0.572061	-1.8766
RNAseq	Whole Blood	Day 1	gene23135 (KDM6B)	-0.0787574	9.44508	-1.88536	0.0605999	0.572061	-1.8764
RNAseq	Whole Blood	Day 1	gene8681 (JMJD7-PLA2G4B)	-0.110347	5.69263	-1.88422	0.0607621	0.572061	-1.87522
RNAseq	Whole Blood	Day 1	gene51393 (TRPV2)	0.0702812	6.27997	1.88395	0.0607824	0.572061	1.87508
RNAseq	Whole Blood	Day 1	gene92715 (DPH7)	-0.103249	4.5656	-1.88414	0.0607955	0.572061	-1.87498
RNAseq	Whole Blood	Day 1	gene595101 (SMG1P5)	-0.20302	2.3959	-1.88378	0.0608095	0.572061	-1.87488
RNAseq	Whole Blood	Day 1	gene8349 (H2BC21)	-0.131714	5.85724	-1.88379	0.0608211	0.572061	-1.87479
RNAseq	Whole Blood	Day 1	gene100132403 (FAM157B)	-0.176469	3.62756	-1.88256	0.060999	0.572496	-1.8735
RNAseq	Whole Blood	Day 1	gene123879 (DCUN1D3)	0.15185	2.70052	1.88193	0.0610666	0.572496	1.87301
RNAseq	Whole Blood	Day 1	gene7525 (YES1)	-0.169287	2.84285	-1.88151	0.0611217	0.572496	-1.87261
RNAseq	Whole Blood	Day 1	gene23636 (NUP62)	0.0753298	6.86497	1.88128	0.0611495	0.572496	1.87241
RNAseq	Whole Blood	Day 1	gene360 (AQP3)	-0.116102	6.18392	-1.88116	0.0611753	0.572496	-1.87223
RNAseq	Whole Blood	Day 1	gene56922 (MCCC1)	-0.0935044	4.28508	-1.8805	0.0612591	0.572496	-1.87162
RNAseq	Whole Blood	Day 1	gene146691 (TOM1L2)	-0.0748655	5.73178	-1.88052	0.0612674	0.572496	-1.87156
RNAseq	Whole Blood	Day 1	gene6573 (SLC19A1)	-0.0821176	6.85514	-1.87961	0.0613894	0.573102	-1.87068
RNAseq	Whole Blood	Day 1	gene51154 (MRTO4)	0.108611	4.27197	1.87856	0.0615192	0.57369	1.86975
RNAseq	Whole Blood	Day 1	gene6310 (ATXN1)	-0.0821514	6.45534	-1.87786	0.0616238	0.57369	-1.86899
RNAseq	Whole Blood	Day 1	gene6095 (RORA)	-0.123018	5.79003	-1.87784	0.0616321	0.57369	-1.86893
RNAseq	Whole Blood	Day 1	gene4863 (NPAT)	-0.0938014	5.49119	-1.87688	0.0617601	0.57369	-1.86801
RNAseq	Whole Blood	Day 1	gene153241 (CEP120)	-0.0728337	5.30739	-1.87698	0.0617619	0.57369	-1.868
RNAseq	Whole Blood	Day 1	gene80219 (COQ10B)	0.0975836	4.82006	1.87647	0.0618237	0.57369	1.86756
RNAseq	Whole Blood	Day 1	gene26191 (PTPN22)	-0.115541	5.4897	-1.87554	0.061945	0.57369	-1.86669
RNAseq	Whole Blood	Day 1	gene23067 (SETD1B)	-0.0685279	8.12818	-1.87479	0.0620514	0.57369	-1.86593
RNAseq	Whole Blood	Day 1	gene388387 (LINC00671)	-0.35454	1.01277	-1.87477	0.0620599	0.57369	-1.86587
RNAseq	Whole Blood	Day 1	gene93164 (HTR7P1)	0.217898	1.83142	1.87442	0.062101	0.57369	1.86557
RNAseq	Whole Blood	Day 1	gene22936 (ELL2)	-0.151967	4.18234	-1.87434	0.062129	0.57369	-1.86537
RNAseq	Whole Blood	Day 1	gene51765 (STK26)	-0.0814681	5.66638	-1.8741	0.062145	0.57369	-1.86526
RNAseq	Whole Blood	Day 1	gene55672 (NBPF1)	-0.15678	3.64338	-1.87374	0.062197	0.57369	-1.86489
RNAseq	Whole Blood	Day 1	gene374403 (TBC1D10C)	-0.0913969	8.01183	-1.87277	0.062343	0.574353	-1.86385
RNAseq	Whole Blood	Day 1	gene23248 (RPRD2)	-0.0720121	6.58532	-1.87229	0.0623836	0.574353	-1.86356
RNAseq	Whole Blood	Day 1	gene116843 (SLC18B1)	-0.10905	4.0816	-1.87096	0.0625846	0.574604	-1.86213
RNAseq	Whole Blood	Day 1	gene151516 (ASPRV1)	0.146463	3.6292	1.87055	0.0626334	0.574604	1.86179
RNAseq	Whole Blood	Day 1	gene80774 (LIMD2)	-0.0684801	8.86402	-1.87046	0.0626503	0.574604	-1.86167
RNAseq	Whole Blood	Day 1	gene192670 (AGO4)	-0.064533	8.20084	-1.86981	0.062741	0.574604	-1.86102
RNAseq	Whole Blood	Day 1	gene5577 (PRKAR2B)	-0.149182	6.08008	-1.86944	0.0628093	0.574604	-1.86054
RNAseq	Whole Blood	Day 1	gene157378 (TMEM65)	-0.120435	4.3646	-1.86905	0.0628402	0.574604	-1.86032
RNAseq	Whole Blood	Day 1	gene100288778 (WASH8P)	-0.104661	4.43236	-1.86895	0.0628632	0.574604	-1.86016
RNAseq	Whole Blood	Day 1	gene55739 (NAXD)	0.0835682	4.82251	1.86894	0.0628698	0.574604	1.86011
RNAseq	Whole Blood	Day 1	gene8605 (PLA2G4C)	0.231954	1.4276	1.8682	0.0629691	0.57469	1.85941
RNAseq	Whole Blood	Day 1	gene24138 (IFIT5)	0.152193	5.34841	1.868	0.0629938	0.57469	1.85924
RNAseq	Whole Blood	Day 1	gene9391 (CIAO1)	-0.0497528	6.75736	-1.86746	0.0630672	0.574836	-1.85872
RNAseq	Whole Blood	Day 1	gene84627 (ZNF469)	0.171112	3.04839	1.8662	0.0632618	0.575889	1.85735
RNAseq	Whole Blood	Day 1	gene100506054 (RNASEH1-AS1)	-0.206266	1.89056	-1.86583	0.0632978	0.575889	-1.85709
RNAseq	Whole Blood	Day 1	gene101928307 (LOC101928307)	-0.569068	-1.4725	-1.8654	0.063387	0.576178	-1.85647
RNAseq	Whole Blood	Day 1	gene55274 (PHF10)	-0.0864262	5.05642	-1.86427	0.0635215	0.576444	-1.85552
RNAseq	Whole Blood	Day 1	gene4221 (MEN1)	-0.0700238	5.85945	-1.86384	0.0635764	0.576444	-1.85514
RNAseq	Whole Blood	Day 1	gene54476 (RNF216)	-0.0574406	7.0344	-1.86378	0.0636074	0.576444	-1.85492
RNAseq	Whole Blood	Day 1	gene11314 (CD300A)	0.0866975	8.0141	1.86335	0.0636465	0.576444	1.85465
RNAseq	Whole Blood	Day 1	gene100506305 (LINC00958)	0.304202	-2.43922	1.86269	0.0637385	0.576756	1.854
RNAseq	Whole Blood	Day 1	gene4522 (MTHFD1)	0.113346	4.923	1.86208	0.0638211	0.576982	1.85343
RNAseq	Whole Blood	Day 1	gene54531 (MIER2)	0.100491	4.5701	1.86162	0.0638955	0.577134	1.85291
RNAseq	Whole Blood	Day 1	gene5166 (PDK4)	-0.431136	4.73269	-1.8612	0.0639766	0.577346	-1.85234
RNAseq	Whole Blood	Day 1	gene10391 (CORO2B)	-0.290614	1.29594	-1.86034	0.0640841	0.577795	-1.85159
RNAseq	Whole Blood	Day 1	gene10952 (SEC61B)	0.0875182	5.31362	1.85985	0.0641471	0.577843	1.85116
RNAseq	Whole Blood	Day 1	gene50943 (FOXP3)	-0.164393	3.66015	-1.8588	0.064295	0.578655	-1.85013
RNAseq	Whole Blood	Day 1	gene83706 (FERMT3)	-0.06319	8.70572	-1.85809	0.0643986	0.578867	-1.84941
RNAseq	Whole Blood	Day 1	gene25907 (TMEM158)	-0.272086	2.19375	-1.85815	0.0644341	0.578867	-1.84916
RNAseq	Whole Blood	Day 1	gene163255 (ZNF540)	-0.1985	2.43148	-1.85698	0.0645337	0.578931	-1.84847
RNAseq	Whole Blood	Day 1	gene118429 (ANTXR2)	-0.0719848	7.33218	-1.85642	0.0646372	0.578931	-1.84776
RNAseq	Whole Blood	Day 1	gene160622 (GRASP)	-0.174014	2.90204	-1.85618	0.0646698	0.578931	-1.84753
RNAseq	Whole Blood	Day 1	gene26 (AOC1)	0.308613	0.383742	1.85618	0.0646725	0.578931	1.84752
RNAseq	Whole Blood	Day 1	gene84632 (AFAP1L2)	-0.207404	2.25271	-1.85528	0.0647847	0.579418	-1.84674
RNAseq	Whole Blood	Day 1	gene1302 (COL11A2)	-0.328996	0.896894	-1.85375	0.0650011	0.580182	-1.84525
RNAseq	Whole Blood	Day 1	gene102724246 (TTC39C-AS1)	-0.340162	-0.0578767	-1.85363	0.0650428	0.580182	-1.84496
RNAseq	Whole Blood	Day 1	gene3156 (HMGCR)	-0.0831165	6.00905	-1.85357	0.0650438	0.580182	-1.84496
RNAseq	Whole Blood	Day 1	gene8775 (NAPA)	0.0991251	7.45995	1.85286	0.0651436	0.580554	1.84427
RNAseq	Whole Blood	Day 1	gene23246 (BOP1)	0.105255	4.80893	1.8513	0.0653632	0.581395	1.84277
RNAseq	Whole Blood	Day 1	gene23603 (CORO1C)	-0.0695911	7.39522	-1.85123	0.065384	0.581395	-1.84262
RNAseq	Whole Blood	Day 1	gene64432 (MRPS25)	-0.0953208	5.62647	-1.8504	0.0654906	0.581395	-1.84189
RNAseq	Whole Blood	Day 1	gene8515 (ITGA10)	0.24559	1.72971	1.84975	0.065574	0.581395	1.84132
RNAseq	Whole Blood	Day 1	gene51086 (TNNI3K)	-0.680646	-1.66023	-1.84989	0.065586	0.581395	-1.84124
RNAseq	Whole Blood	Day 1	gene654433 (PAX8-AS1)	-0.109206	3.57187	-1.84978	0.0655941	0.581395	-1.84119
RNAseq	Whole Blood	Day 1	gene2932 (GSK3B)	-0.0618693	6.78818	-1.84948	0.0656442	0.581395	-1.84085
RNAseq	Whole Blood	Day 1	gene8843 (HCAR3)	0.155677	6.28086	1.84859	0.065763	0.581932	1.84004
RNAseq	Whole Blood	Day 1	gene51754 (TMEM8B)	-0.146881	3.5184	-1.84754	0.0659103	0.582722	-1.83903
RNAseq	Whole Blood	Day 1	gene84174 (SLA2)	-0.124109	5.84821	-1.84578	0.0661734	0.583122	-1.83725
RNAseq	Whole Blood	Day 1	gene10875 (FGL2)	0.120352	9.3395	1.84556	0.0661919	0.583122	1.83712
RNAseq	Whole Blood	Day 1	gene23065 (EMC1)	-0.0849356	5.37557	-1.84512	0.0662679	0.583122	-1.83661
RNAseq	Whole Blood	Day 1	gene10125 (RASGRP1)	-0.0882967	6.4383	-1.8447	0.0663255	0.583122	-1.83622
RNAseq	Whole Blood	Day 1	gene57544 (TXNDC16)	-0.137067	3.0993	-1.84427	0.0664308	0.583122	-1.83551
RNAseq	Whole Blood	Day 1	gene78991 (PCYOX1L)	-0.0982667	4.92173	-1.8432	0.0665537	0.583122	-1.83468
RNAseq	Whole Blood	Day 1	gene112399 (EGLN3)	-0.251706	1.52256	-1.84342	0.066569	0.583122	-1.83457
RNAseq	Whole Blood	Day 1	gene55421 (NCBP3)	-0.0593819	6.22323	-1.84247	0.0666474	0.583122	-1.83404
RNAseq	Whole Blood	Day 1	gene7140 (TNNT3)	-0.220748	2.45615	-1.84226	0.0666795	0.583122	-1.83383
RNAseq	Whole Blood	Day 1	gene5708 (PSMD2)	0.0516015	7.121	1.84183	0.0667475	0.583122	1.83337
RNAseq	Whole Blood	Day 1	gene3299 (HSF4)	-0.178318	3.07597	-1.84148	0.0667922	0.583122	-1.83307
RNAseq	Whole Blood	Day 1	gene6670 (SP3)	-0.0540976	7.33192	-1.84119	0.0668493	0.583122	-1.83269
RNAseq	Whole Blood	Day 1	gene56963 (RGMA)	0.574403	-1.42281	1.84065	0.0669241	0.583122	1.83218
RNAseq	Whole Blood	Day 1	gene23162 (MAPK8IP3)	-0.0990427	7.48592	-1.84018	0.0669937	0.583122	-1.83172
RNAseq	Whole Blood	Day 1	gene9869 (SETDB1)	0.0626288	6.41442	1.84012	0.0670038	0.583122	1.83165
RNAseq	Whole Blood	Day 1	gene100131564 (CCDC18-AS1)	-0.129927	4.89101	-1.83991	0.0670342	0.583122	-1.83144
RNAseq	Whole Blood	Day 1	gene125950 (RAVER1)	-0.0598892	7.35897	-1.83963	0.0670657	0.583122	-1.83123
RNAseq	Whole Blood	Day 1	gene57519 (STARD9)	-0.115831	3.97834	-1.8391	0.0671501	0.583122	-1.83067
RNAseq	Whole Blood	Day 1	gene51606 (ATP6V1H)	0.0805672	4.75802	1.83867	0.0672045	0.583122	1.8303
RNAseq	Whole Blood	Day 1	gene11337 (GABARAP)	0.0612145	8.89744	1.83836	0.0672568	0.583122	1.82995
RNAseq	Whole Blood	Day 1	gene440288 (UBL7-AS1)	0.21115	1.84265	1.83792	0.0673034	0.583122	1.82964
RNAseq	Whole Blood	Day 1	gene714 (C1QC)	0.485932	-0.303251	1.83789	0.0673228	0.583122	1.82951
RNAseq	Whole Blood	Day 1	gene101929623 (LINC01215)	-0.133937	3.87077	-1.83785	0.0673369	0.583122	-1.82942
RNAseq	Whole Blood	Day 1	gene122416 (ANKRD9)	-0.197706	3.61982	-1.83759	0.0673869	0.583122	-1.82908
RNAseq	Whole Blood	Day 1	gene85456 (TNKS1BP1)	-0.128252	3.53349	-1.83689	0.0674717	0.583122	-1.82852
RNAseq	Whole Blood	Day 1	gene5202 (PFDN2)	0.0966915	4.49556	1.83598	0.0675947	0.583122	1.8277
RNAseq	Whole Blood	Day 1	gene100137047 (JMJD7)	-0.120241	4.30982	-1.83552	0.0676755	0.583122	-1.82716
RNAseq	Whole Blood	Day 1	gene145773 (FAM81A)	0.407197	-0.579457	1.83524	0.0677029	0.583122	1.82698
RNAseq	Whole Blood	Day 1	gene59338 (PLEKHA1)	-0.0893688	4.97728	-1.83498	0.0677708	0.583122	-1.82653
RNAseq	Whole Blood	Day 1	gene55092 (TMEM51)	0.277846	0.907135	1.83485	0.0677832	0.583122	1.82645
RNAseq	Whole Blood	Day 1	gene5970 (RELA)	-0.0480314	7.20813	-1.83459	0.0678121	0.583122	-1.82625
RNAseq	Whole Blood	Day 1	gene8698 (S1PR4)	-0.109534	7.90775	-1.83418	0.0678763	0.583122	-1.82583
RNAseq	Whole Blood	Day 1	gene116840 (CNTROB)	-0.0847942	4.93615	-1.83389	0.067914	0.583122	-1.82558
RNAseq	Whole Blood	Day 1	gene57596 (BEGAIN)	-0.234864	1.3674	-1.83391	0.0679349	0.583122	-1.82544
RNAseq	Whole Blood	Day 1	gene285962 (WEE2-AS1)	-0.669516	-1.54954	-1.83208	0.0681946	0.584794	-1.82372
RNAseq	Whole Blood	Day 1	gene22926 (ATF6)	0.0672082	6.6983	1.83168	0.0682464	0.584794	1.82338
RNAseq	Whole Blood	Day 1	gene10681 (GNB5)	-0.103686	4.60094	-1.83099	0.0683535	0.585211	-1.82267
RNAseq	Whole Blood	Day 1	gene873 (CBR1)	0.117602	4.69356	1.82996	0.0685108	0.586057	1.82163
RNAseq	Whole Blood	Day 1	gene6458 (SH3GL1P1)	-0.222443	2.13604	-1.82807	0.0687771	0.587372	-1.81988
RNAseq	Whole Blood	Day 1	gene5447 (POR)	-0.0785615	6.41253	-1.82814	0.0687818	0.587372	-1.81985
RNAseq	Whole Blood	Day 1	gene6778 (STAT6)	-0.0530898	9.59931	-1.82724	0.0689182	0.58747	-1.81896
RNAseq	Whole Blood	Day 1	gene654 (BMP6)	-0.155661	4.06766	-1.82735	0.0689193	0.58747	-1.81895
RNAseq	Whole Blood	Day 1	gene9943 (OXSR1)	-0.051335	6.30788	-1.82572	0.0691447	0.58747	-1.81747
RNAseq	Whole Blood	Day 1	gene23332 (CLASP1)	-0.058345	6.39871	-1.82525	0.0692148	0.58747	-1.81702
RNAseq	Whole Blood	Day 1	gene23023 (TMCC1)	-0.0883544	6.32401	-1.82496	0.0692745	0.58747	-1.81663
RNAseq	Whole Blood	Day 1	gene7130 (TNFAIP6)	0.208994	3.85729	1.82457	0.0693253	0.58747	1.81629
RNAseq	Whole Blood	Day 1	gene100652846 (CACNA1C-AS1)	-0.247171	1.3671	-1.82381	0.0694303	0.58747	-1.81561
RNAseq	Whole Blood	Day 1	gene23149 (FCHO1)	-0.0716913	7.12845	-1.82354	0.0694823	0.58747	-1.81527
RNAseq	Whole Blood	Day 1	gene284439 (SLC25A42)	-0.0973165	4.70601	-1.82336	0.0695081	0.58747	-1.8151
RNAseq	Whole Blood	Day 1	gene65080 (MRPL44)	0.0838758	4.99453	1.82319	0.0695374	0.58747	1.81491
RNAseq	Whole Blood	Day 1	gene9909 (DENND4B)	-0.0590941	8.20831	-1.82297	0.0695695	0.58747	-1.8147
RNAseq	Whole Blood	Day 1	gene1292 (COL6A2)	-0.0983297	5.69756	-1.82291	0.0695774	0.58747	-1.81465
RNAseq	Whole Blood	Day 1	gene5339 (PLEC)	-0.0857604	9.98453	-1.82286	0.0695829	0.58747	-1.81462
RNAseq	Whole Blood	Day 1	gene1317 (SLC31A1)	0.105763	5.05888	1.82203	0.0697111	0.58747	1.81378
RNAseq	Whole Blood	Day 1	gene80267 (EDEM3)	-0.0771196	6.09101	-1.82166	0.0697533	0.58747	-1.81351
RNAseq	Whole Blood	Day 1	gene642852 (LINC00205)	-0.122631	4.15519	-1.82158	0.0697758	0.58747	-1.81336
RNAseq	Whole Blood	Day 1	gene10902 (BRD8)	-0.0741135	6.09651	-1.82145	0.0697902	0.58747	-1.81327
RNAseq	Whole Blood	Day 1	gene730227 (LINC01136)	-0.433739	-0.39624	-1.8209	0.0698621	0.587566	-1.8128
RNAseq	Whole Blood	Day 1	gene541471 (MIR4435-2HG)	-0.139213	3.22838	-1.82038	0.0699645	0.587566	-1.81214
RNAseq	Whole Blood	Day 1	gene11344 (TWF2)	-0.0608382	7.40632	-1.82032	0.0699829	0.587566	-1.81202
RNAseq	Whole Blood	Day 1	gene3108 (HLA-DMA)	0.118275	5.98834	1.8199	0.0700364	0.587566	1.81168
RNAseq	Whole Blood	Day 1	gene64857 (PLEKHG2)	-0.0897145	5.56273	-1.8195	0.0701068	0.587665	-1.81122
RNAseq	Whole Blood	Day 1	gene2850 (GPR27)	-0.208341	3.87697	-1.81728	0.0704341	0.588505	-1.80911
RNAseq	Whole Blood	Day 1	gene728294 (D2HGDH)	-0.122042	5.26862	-1.81699	0.0704821	0.588505	-1.8088
RNAseq	Whole Blood	Day 1	gene4261 (CIITA)	0.148017	6.77948	1.81677	0.0705127	0.588505	1.8086
RNAseq	Whole Blood	Day 1	gene2589 (GALNT1)	-0.0709245	5.9588	-1.81639	0.0705861	0.588505	-1.80813
RNAseq	Whole Blood	Day 1	gene23466 (CBX6)	-0.0616441	7.03056	-1.81625	0.0705945	0.588505	-1.80808
RNAseq	Whole Blood	Day 1	gene9541 (CIR1)	0.0877754	6.95569	1.8161	0.0706258	0.588505	1.80788
RNAseq	Whole Blood	Day 1	gene3487 (IGFBP4)	-0.1848	2.62178	-1.81561	0.0706898	0.588505	-1.80747
RNAseq	Whole Blood	Day 1	gene3835 (KIF22)	-0.0908533	5.2858	-1.81559	0.0706997	0.588505	-1.8074
RNAseq	Whole Blood	Day 1	gene949 (SCARB1)	-0.129875	3.75741	-1.81539	0.0707357	0.588505	-1.80717
RNAseq	Whole Blood	Day 1	gene143630 (UBQLNL)	0.400709	-0.12429	1.81496	0.07082	0.588717	1.80663
RNAseq	Whole Blood	Day 1	gene5627 (PROS1)	-0.203663	2.23927	-1.81307	0.0710934	0.590279	-1.80488
RNAseq	Whole Blood	Day 1	gene100128822 (LINC01003)	-0.165571	2.89414	-1.81278	0.0711257	0.590279	-1.80467
RNAseq	Whole Blood	Day 1	gene80216 (ALPK1)	0.119315	6.91225	1.81146	0.0713312	0.591494	1.80336
RNAseq	Whole Blood	Day 1	gene79890 (RIN3)	-0.0618428	8.49991	-1.81086	0.0714372	0.591511	-1.80269
RNAseq	Whole Blood	Day 1	gene1441 (CSF3R)	-0.0711097	11.8773	-1.81071	0.0714513	0.591511	-1.8026
RNAseq	Whole Blood	Day 1	gene28577 (TRBV12-3)	-0.316692	0.894777	-1.80904	0.0717188	0.591829	-1.8009
RNAseq	Whole Blood	Day 1	gene133308 (SLC9B2)	-0.147763	2.80269	-1.80895	0.071723	0.591829	-1.80087
RNAseq	Whole Blood	Day 1	gene50488 (MINK1)	-0.0597215	7.92171	-1.80808	0.0718682	0.591829	-1.79995
RNAseq	Whole Blood	Day 1	gene2919 (CXCL1)	-0.208852	2.79879	-1.80773	0.071899	0.591829	-1.79976
RNAseq	Whole Blood	Day 1	gene197259 (MLKL)	0.0940448	6.52376	1.80771	0.071915	0.591829	1.79966
RNAseq	Whole Blood	Day 1	gene84901 (NFATC2IP)	-0.0735869	6.52326	-1.80738	0.071957	0.591829	-1.79939
RNAseq	Whole Blood	Day 1	gene7045 (TGFBI)	-0.119691	7.94867	-1.80649	0.0721121	0.591829	-1.79841
RNAseq	Whole Blood	Day 1	gene28589 (TRBV7-9)	-0.188381	2.21589	-1.80637	0.072124	0.591829	-1.79833
RNAseq	Whole Blood	Day 1	gene120892 (LRRK2)	0.0919955	9.06531	1.80637	0.0721259	0.591829	1.79832
RNAseq	Whole Blood	Day 1	gene27069 (GHITM)	0.0528472	7.15023	1.80608	0.0721693	0.591829	1.79805
RNAseq	Whole Blood	Day 1	gene81844 (TRIM56)	0.0892219	7.28443	1.80596	0.0721994	0.591829	1.79786
RNAseq	Whole Blood	Day 1	gene84263 (HSDL2)	-0.0940656	5.87765	-1.80581	0.0722075	0.591829	-1.79781
RNAseq	Whole Blood	Day 1	gene101929215 (CTD-2201I18.1)	-0.298034	0.934199	-1.80555	0.0722578	0.591829	-1.79749
RNAseq	Whole Blood	Day 1	gene9771 (RAPGEF5)	-0.563808	-0.907872	-1.80445	0.0724293	0.592615	-1.79641
RNAseq	Whole Blood	Day 1	gene9770 (RASSF2)	-0.0595838	9.92947	-1.80415	0.0724721	0.592615	-1.79614
RNAseq	Whole Blood	Day 1	gene1793 (DOCK1)	-0.327434	0.255903	-1.8035	0.0725677	0.592675	-1.79554
RNAseq	Whole Blood	Day 1	gene55871 (CBWD1)	0.142748	3.42869	1.80338	0.0725993	0.592675	1.79534
RNAseq	Whole Blood	Day 1	gene653316 (FAM153CP)	-0.390482	0.0412291	-1.80309	0.072657	0.592675	-1.79498
RNAseq	Whole Blood	Day 1	gene8425 (LTBP4)	-0.0854963	5.77811	-1.80236	0.0727681	0.593099	-1.79428
RNAseq	Whole Blood	Day 1	gene113829 (SLC35A4)	0.059655	6.37286	1.79993	0.0731361	0.595339	1.79198
RNAseq	Whole Blood	Day 1	gene9889 (ZBED4)	-0.0715431	5.41226	-1.79979	0.0731619	0.595339	-1.79182
RNAseq	Whole Blood	Day 1	gene282997 (PDCD4-AS1)	0.104973	4.31632	1.79936	0.0732365	0.595374	1.79135
RNAseq	Whole Blood	Day 1	gene647121 (EMBP1)	-0.171769	2.9224	-1.79828	0.0734083	0.595374	-1.79028
RNAseq	Whole Blood	Day 1	gene22885 (ABLIM3)	-0.162124	4.25921	-1.79791	0.0734768	0.595374	-1.78986
RNAseq	Whole Blood	Day 1	gene83999 (KREMEN1)	0.181848	5.42441	1.79759	0.0735133	0.595374	1.78963
RNAseq	Whole Blood	Day 1	gene84418 (CYSTM1)	-0.149328	4.97599	-1.79683	0.0736325	0.595374	-1.78889
RNAseq	Whole Blood	Day 1	gene23367 (LARP1)	0.0768242	7.72137	1.79618	0.0737256	0.595374	1.78831
RNAseq	Whole Blood	Day 1	gene85441 (HELZ2)	0.133156	7.84898	1.79604	0.0737617	0.595374	1.78809
RNAseq	Whole Blood	Day 1	gene1791 (DNTT)	0.689368	-2.22814	1.79597	0.0737823	0.595374	1.78796
RNAseq	Whole Blood	Day 1	gene54532 (USP53)	-0.128316	4.08117	-1.79548	0.0738467	0.595374	-1.78756
RNAseq	Whole Blood	Day 1	gene59341 (TRPV4)	0.347683	0.38101	1.79507	0.0739296	0.595374	1.78705
RNAseq	Whole Blood	Day 1	gene503538 (A1BG-AS1)	-0.149521	2.67606	-1.79457	0.0739898	0.595374	-1.78668
RNAseq	Whole Blood	Day 1	gene171425 (CLYBL)	-0.164861	2.42615	-1.79403	0.0740822	0.595374	-1.78611
RNAseq	Whole Blood	Day 1	gene51384 (WNT16)	0.397448	-0.4474	1.79369	0.0741259	0.595374	1.78584
RNAseq	Whole Blood	Day 1	gene23102 (TBC1D2B)	0.0852127	6.9755	1.79349	0.0741508	0.595374	1.78568
RNAseq	Whole Blood	Day 1	gene814 (CAMK4)	-0.130939	4.36357	-1.79259	0.0743073	0.595374	-1.78472
RNAseq	Whole Blood	Day 1	gene28776 (IGLV7-43)	-0.572856	0.916935	-1.79232	0.0743423	0.595374	-1.7845
RNAseq	Whole Blood	Day 1	gene119016 (AGAP4)	-0.122802	3.67965	-1.79231	0.0743595	0.595374	-1.78439
RNAseq	Whole Blood	Day 1	gene4824 (NKX3-1)	0.201253	2.40738	1.79208	0.0743958	0.595374	1.78417
RNAseq	Whole Blood	Day 1	gene440193 (CCDC88C)	-0.062517	8.1156	-1.79212	0.0743972	0.595374	-1.78416
RNAseq	Whole Blood	Day 1	gene3792 (KEL)	-0.259949	2.04975	-1.7917	0.0744882	0.595374	-1.7836
RNAseq	Whole Blood	Day 1	gene56288 (PARD3)	-0.173734	2.5253	-1.79103	0.0745792	0.595374	-1.78304
RNAseq	Whole Blood	Day 1	gene83696 (TRAPPC9)	-0.0687926	5.68757	-1.7908	0.0746025	0.595374	-1.7829
RNAseq	Whole Blood	Day 1	gene57507 (ZNF608)	-0.21956	2.07524	-1.79065	0.0746193	0.595374	-1.7828
RNAseq	Whole Blood	Day 1	gene8530 (CST7)	-0.156507	7.1355	-1.79016	0.0747019	0.595374	-1.78229
RNAseq	Whole Blood	Day 1	gene7161 (TP73)	-0.603228	-1.20124	-1.7898	0.0747469	0.595374	-1.78201
RNAseq	Whole Blood	Day 1	gene353274 (ZNF445)	-0.0783366	5.83319	-1.78941	0.0748139	0.595374	-1.7816
RNAseq	Whole Blood	Day 1	gene5365 (PLXNB3)	-0.301077	1.18432	-1.78947	0.0748342	0.595374	-1.78148
RNAseq	Whole Blood	Day 1	gene2077 (ERF)	-0.0954447	6.27853	-1.78918	0.0748536	0.595374	-1.78136
RNAseq	Whole Blood	Day 1	gene90634 (N4BP2L1)	0.106477	5.11161	1.78889	0.0748898	0.595374	1.78114
RNAseq	Whole Blood	Day 1	gene10283 (CWC27)	0.0948279	4.4975	1.78808	0.0750453	0.596137	1.78019
RNAseq	Whole Blood	Day 1	gene6709 (SPTAN1)	-0.071766	8.71078	-1.78762	0.0751133	0.596204	-1.77977
RNAseq	Whole Blood	Day 1	gene5445 (PON2)	-0.162493	2.40869	-1.78707	0.0752076	0.59648	-1.7792
RNAseq	Whole Blood	Day 1	gene3684 (ITGAM)	-0.0799018	9.05403	-1.78632	0.0753305	0.596982	-1.77845
RNAseq	Whole Blood	Day 1	gene57125 (PLXDC1)	-0.142377	4.109	-1.78523	0.0755032	0.597677	-1.7774
RNAseq	Whole Blood	Day 1	gene22927 (HABP4)	-0.0977756	4.38439	-1.78489	0.0755584	0.597677	-1.77706
RNAseq	Whole Blood	Day 1	gene22918 (CD93)	-0.0974212	8.75868	-1.78465	0.0755972	0.597677	-1.77682
RNAseq	Whole Blood	Day 1	gene2011 (MARK2)	-0.0445469	7.95671	-1.78407	0.0756918	0.597809	-1.77625
RNAseq	Whole Blood	Day 1	gene7036 (TFR2)	-0.161743	2.54705	-1.78308	0.0758546	0.597809	-1.77526
RNAseq	Whole Blood	Day 1	gene60672 (MIIP)	0.0803186	5.31293	1.7829	0.0758696	0.597809	1.77517
RNAseq	Whole Blood	Day 1	gene112574 (SNX18)	-0.103868	6.79195	-1.78278	0.0758979	0.597809	-1.775
RNAseq	Whole Blood	Day 1	gene27068 (PPA2)	0.112942	4.00875	1.78265	0.0759189	0.597809	1.77487
RNAseq	Whole Blood	Day 1	gene197358 (NLRC3)	-0.0720325	7.27303	-1.78207	0.0760173	0.597809	-1.77428
RNAseq	Whole Blood	Day 1	gene57121 (LPAR5)	-0.0961124	4.86938	-1.78174	0.0760721	0.597809	-1.77395
RNAseq	Whole Blood	Day 1	gene64595 (TTTY15)	-0.0976395	-1.10393	-1.78018	0.0761969	0.597809	-1.77319
RNAseq	Whole Blood	Day 1	gene115727 (RASGRP4)	-0.0589722	8.23949	-1.78081	0.076234	0.597809	-1.77297
RNAseq	Whole Blood	Day 1	gene100534589 (HOXA10-HOXA9)	-0.452592	-0.52676	-1.78046	0.0762658	0.597809	-1.77278
RNAseq	Whole Blood	Day 1	gene5051 (PAFAH2)	-0.0777508	5.15798	-1.78051	0.0762704	0.597809	-1.77275
RNAseq	Whole Blood	Day 1	gene2239 (GPC4)	0.496712	-0.601611	1.77986	0.0763676	0.597828	1.77216
RNAseq	Whole Blood	Day 1	gene79137 (RETREG2)	-0.0596821	7.63627	-1.77979	0.0763921	0.597828	-1.77201
RNAseq	Whole Blood	Day 1	gene9980 (DOP1B)	-0.0837013	6.05951	-1.77806	0.0766733	0.59956	-1.77032
RNAseq	Whole Blood	Day 1	gene338442 (HCAR2)	0.135251	6.07567	1.77675	0.0768892	0.599807	1.76903
RNAseq	Whole Blood	Day 1	gene79680 (RTL10)	-0.0844116	4.78722	-1.77665	0.0769033	0.599807	-1.76894
RNAseq	Whole Blood	Day 1	gene5797 (PTPRM)	-0.132007	3.055	-1.7763	0.0769716	0.599807	-1.76853
RNAseq	Whole Blood	Day 1	gene54961 (SSH3)	-0.0883243	5.42019	-1.77618	0.0769942	0.599807	-1.7684
RNAseq	Whole Blood	Day 1	gene9086 (EIF1AY)	0.0744703	0.217498	1.77531	0.0770043	0.599807	1.76834
RNAseq	Whole Blood	Day 1	gene56850 (GRIPAP1)	0.0675172	7.03734	1.77518	0.0771711	0.600639	1.76734
RNAseq	Whole Blood	Day 1	gene84820 (POLR2J4)	-0.100325	4.06419	-1.77444	0.0772747	0.600856	-1.76672
RNAseq	Whole Blood	Day 1	gene23424 (TDRD7)	0.102053	5.10004	1.77374	0.0773854	0.600856	1.76606
RNAseq	Whole Blood	Day 1	gene57459 (GATAD2B)	-0.114629	5.01125	-1.77321	0.0774768	0.600856	-1.76552
RNAseq	Whole Blood	Day 1	gene9341 (VAMP3)	0.0639521	6.23256	1.77301	0.0775026	0.600856	1.76536
RNAseq	Whole Blood	Day 1	gene64897 (C12orf43)	0.0977152	3.86726	1.77215	0.0776421	0.600856	1.76453
RNAseq	Whole Blood	Day 1	gene5566 (PRKACA)	-0.066003	7.9083	-1.77119	0.0778134	0.600856	-1.76352
RNAseq	Whole Blood	Day 1	gene83857 (TMTC1)	-0.187694	2.24176	-1.77068	0.0779085	0.600856	-1.76295
RNAseq	Whole Blood	Day 1	gene641649 (TMEM91)	-0.102184	5.25865	-1.77012	0.0780007	0.600856	-1.76241
RNAseq	Whole Blood	Day 1	gene101927780 (LINC01303)	0.322657	0.382319	1.76976	0.0780679	0.600856	1.76201
RNAseq	Whole Blood	Day 1	gene4150 (MAZ)	-0.0657633	7.76655	-1.76947	0.0781072	0.600856	-1.76178
RNAseq	Whole Blood	Day 1	gene11101 (ATE1)	-0.088845	4.48846	-1.76863	0.0782404	0.600856	-1.76099
RNAseq	Whole Blood	Day 1	gene7805 (LAPTM5)	-0.0344009	10.8012	-1.76852	0.0782575	0.600856	-1.76089
RNAseq	Whole Blood	Day 1	gene100131733 (USP30-AS1)	0.186392	2.29845	1.76855	0.0782629	0.600856	1.76086
RNAseq	Whole Blood	Day 1	gene55106 (SLFN12)	0.119381	3.94956	1.76846	0.0782716	0.600856	1.7608
RNAseq	Whole Blood	Day 1	gene3151 (HMGN2)	-0.0757218	7.79966	-1.76802	0.0783353	0.600856	-1.76043
RNAseq	Whole Blood	Day 1	gene375033 (PEAR1)	-0.16557	4.03491	-1.76802	0.0783652	0.600856	-1.76025
RNAseq	Whole Blood	Day 1	gene100033416 (SNORD116-4)	-0.707846	-1.58583	-1.76751	0.0784276	0.600856	-1.75988
RNAseq	Whole Blood	Day 1	gene57096 (RPGRIP1)	-0.157348	3.87055	-1.76728	0.0784598	0.600856	-1.75969
RNAseq	Whole Blood	Day 1	gene133746 (JMY)	-0.114998	4.54801	-1.767	0.0785034	0.600856	-1.75944
RNAseq	Whole Blood	Day 1	gene23383 (MAU2)	-0.0503453	7.39889	-1.76646	0.0786048	0.600856	-1.75884
RNAseq	Whole Blood	Day 1	gene9997 (SCO2)	0.187522	7.47647	1.76596	0.0786819	0.600856	1.75839
RNAseq	Whole Blood	Day 1	gene84542 (KIAA1841)	-0.159465	2.69971	-1.76569	0.0787155	0.600856	-1.75819
RNAseq	Whole Blood	Day 1	gene4232 (MEST)	-0.189439	2.19971	-1.76483	0.0788736	0.600856	-1.75726
RNAseq	Whole Blood	Day 1	gene10397 (NDRG1)	-0.0560474	7.23375	-1.76491	0.0788761	0.600856	-1.75724
RNAseq	Whole Blood	Day 1	gene3384 (ICAM2)	0.0758538	6.09659	1.76484	0.0788872	0.600856	1.75718
RNAseq	Whole Blood	Day 1	gene5818 (NECTIN1)	-0.153784	4.86445	-1.76474	0.0788873	0.600856	-1.75718
RNAseq	Whole Blood	Day 1	gene221002 (RASGEF1A)	-0.147301	3.18936	-1.76464	0.0789156	0.600856	-1.75701
RNAseq	Whole Blood	Day 1	gene55312 (RFK)	0.13015	3.19279	1.7643	0.0789681	0.600856	1.7567
RNAseq	Whole Blood	Day 1	gene2153 (F5)	-0.126123	6.775	-1.76363	0.0790863	0.600856	-1.75601
RNAseq	Whole Blood	Day 1	gene101928728 (LOC101928728)	-0.417142	-0.286156	-1.76349	0.0790949	0.600856	-1.75596
RNAseq	Whole Blood	Day 1	gene10225 (CD96)	-0.0670496	6.8005	-1.76329	0.0791397	0.600856	-1.7557
RNAseq	Whole Blood	Day 1	gene1593 (CYP27A1)	-0.14165	6.06684	-1.76323	0.0791511	0.600856	-1.75563
RNAseq	Whole Blood	Day 1	gene5934 (RBL2)	-0.0579724	8.46786	-1.76309	0.0791784	0.600856	-1.75547
RNAseq	Whole Blood	Day 1	gene51327 (AHSP)	-0.270208	3.81092	-1.76276	0.0792445	0.600903	-1.75509
RNAseq	Whole Blood	Day 1	gene11329 (STK38)	-0.0481902	8.46704	-1.76188	0.0793803	0.601437	-1.75429
RNAseq	Whole Blood	Day 1	gene63939 (FAM217B)	-0.0909867	5.20196	-1.76146	0.0794351	0.601437	-1.75397
RNAseq	Whole Blood	Day 1	gene27315 (PGAP2)	-0.116051	3.79926	-1.76019	0.0796617	0.60252	-1.75265
RNAseq	Whole Blood	Day 1	gene647859 (OCLNP1)	-0.474792	-1.57798	-1.76003	0.0796984	0.60252	-1.75244
RNAseq	Whole Blood	Day 1	gene4833 (NME4)	-0.116563	4.79682	-1.75835	0.0799808	0.603776	-1.7508
RNAseq	Whole Blood	Day 1	gene387496 (RASL11A)	-0.223627	1.70719	-1.7584	0.0799851	0.603776	-1.75077
RNAseq	Whole Blood	Day 1	gene130355 (C2orf76)	-0.182444	2.03268	-1.75664	0.0802458	0.604842	-1.74926
RNAseq	Whole Blood	Day 1	gene10299 (MARCHF6)	-0.056692	7.29327	-1.75673	0.0802471	0.604842	-1.74925
RNAseq	Whole Blood	Day 1	gene2140 (EYA3)	0.0801911	5.56375	1.75595	0.0803784	0.604875	1.74849
RNAseq	Whole Blood	Day 1	gene57545 (CC2D2A)	-0.440121	-0.271596	-1.75618	0.0803831	0.604875	-1.74847
RNAseq	Whole Blood	Day 1	gene8439 (NSMAF)	0.0529956	6.14519	1.75531	0.0804917	0.604875	1.74784
RNAseq	Whole Blood	Day 1	gene29993 (PACSIN1)	-0.178861	3.33271	-1.75542	0.080493	0.604875	-1.74783
RNAseq	Whole Blood	Day 1	gene284266 (SIGLEC15)	0.363515	0.201014	1.75471	0.0806089	0.605029	1.74716
RNAseq	Whole Blood	Day 1	gene23178 (PASK)	-0.108359	5.27253	-1.75451	0.0806343	0.605029	-1.74702
RNAseq	Whole Blood	Day 1	gene467 (ATF3)	0.319008	1.33391	1.75296	0.0808797	0.60583	1.7456
RNAseq	Whole Blood	Day 1	gene8816 (DCAF5)	-0.04985	6.9082	-1.753	0.0808942	0.60583	-1.74552
RNAseq	Whole Blood	Day 1	gene100190939 (TPT1-AS1)	-0.112282	3.59109	-1.75277	0.0809225	0.60583	-1.74536
RNAseq	Whole Blood	Day 1	gene340371 (NRBP2)	-0.120972	4.11472	-1.75242	0.0809978	0.605941	-1.74493
RNAseq	Whole Blood	Day 1	gene388646 (GBP7)	0.358518	0.102496	1.75141	0.0811786	0.606159	1.74389
RNAseq	Whole Blood	Day 1	gene8831 (SYNGAP1)	-0.116581	4.64848	-1.75081	0.0812674	0.606159	-1.74338
RNAseq	Whole Blood	Day 1	gene100128081 (JAZF1-AS1)	0.423134	-0.764732	1.75016	0.0814022	0.606159	1.74261
RNAseq	Whole Blood	Day 1	gene201191 (SAMD14)	-0.197648	2.00467	-1.74968	0.0814756	0.606159	-1.74219
RNAseq	Whole Blood	Day 1	gene389792 (IER5L)	-0.197021	3.68063	-1.74901	0.0815939	0.606159	-1.74151
RNAseq	Whole Blood	Day 1	gene4162 (MCAM)	-0.508903	-0.996261	-1.749	0.0815959	0.606159	-1.7415
RNAseq	Whole Blood	Day 1	gene79684 (MSANTD2)	-0.132625	3.91228	-1.74852	0.0816479	0.606159	-1.7412
RNAseq	Whole Blood	Day 1	gene644794 (LINC02604)	-0.160879	2.93036	-1.74842	0.0816845	0.606159	-1.74099
RNAseq	Whole Blood	Day 1	gene84002 (B3GNT5)	-0.155032	3.51238	-1.74828	0.0817004	0.606159	-1.7409
RNAseq	Whole Blood	Day 1	gene490 (ATP2B1)	-0.0894739	7.19975	-1.74768	0.081822	0.606159	-1.74021
RNAseq	Whole Blood	Day 1	gene57091 (CASS4)	-0.10862	6.22013	-1.74741	0.0818647	0.606159	-1.73997
RNAseq	Whole Blood	Day 1	gene3755 (KCNG1)	-0.241289	1.84117	-1.74728	0.0818878	0.606159	-1.73984
RNAseq	Whole Blood	Day 1	gene333929 (SNAI3)	-0.0975544	4.81979	-1.74716	0.0819014	0.606159	-1.73976
RNAseq	Whole Blood	Day 1	gene8835 (SOCS2)	-0.140518	3.28705	-1.74677	0.0819725	0.606159	-1.73935
RNAseq	Whole Blood	Day 1	gene3965 (LGALS9)	0.0945731	7.72143	1.74659	0.0820037	0.606159	1.73918
RNAseq	Whole Blood	Day 1	gene10970 (CKAP4)	-0.0841447	6.87144	-1.74649	0.0820271	0.606159	-1.73904
RNAseq	Whole Blood	Day 1	gene2867 (FFAR2)	0.112416	7.94896	1.74625	0.0820556	0.606159	1.73888
RNAseq	Whole Blood	Day 1	gene9784 (SNX17)	0.0707563	6.96508	1.74575	0.082148	0.606394	1.73836
RNAseq	Whole Blood	Day 1	gene150165 (XKR3)	-0.537738	-1.19618	-1.74504	0.0822799	0.606577	-1.73761
RNAseq	Whole Blood	Day 1	gene5799 (PTPRN2)	-0.147687	4.00717	-1.74484	0.0823085	0.606577	-1.73745
RNAseq	Whole Blood	Day 1	gene89796 (NAV1)	-0.137534	3.75815	-1.74434	0.0823969	0.606577	-1.73694
RNAseq	Whole Blood	Day 1	gene642475 (MROH6)	-0.181293	2.47446	-1.74411	0.0824404	0.606577	-1.7367
RNAseq	Whole Blood	Day 1	gene6774 (STAT3)	0.0546623	8.96697	1.7439	0.0824755	0.606577	1.7365
RNAseq	Whole Blood	Day 1	gene79629 (OCEL1)	-0.106214	4.31008	-1.74262	0.0827172	0.607908	-1.73513
RNAseq	Whole Blood	Day 1	gene5819 (NECTIN2)	-0.181449	3.18628	-1.74161	0.0828713	0.607937	-1.73426
RNAseq	Whole Blood	Day 1	gene9053 (MAP7)	-0.181366	2.82568	-1.74105	0.0829805	0.607937	-1.73365
RNAseq	Whole Blood	Day 1	gene639 (PRDM1)	0.10326	6.44733	1.74078	0.0830172	0.607937	1.73344
RNAseq	Whole Blood	Day 1	gene8506 (CNTNAP1)	-0.191352	2.81085	-1.74049	0.0830662	0.607937	-1.73317
RNAseq	Whole Blood	Day 1	gene5413 (SEPTIN5)	-0.131296	5.54458	-1.74006	0.0831567	0.607937	-1.73266
RNAseq	Whole Blood	Day 1	gene79869 (CPSF7)	-0.0755034	7.47019	-1.73899	0.0833323	0.607937	-1.73167
RNAseq	Whole Blood	Day 1	gene124976 (SPNS2)	-0.223933	1.82274	-1.73892	0.0833453	0.607937	-1.7316
RNAseq	Whole Blood	Day 1	gene84876 (ORAI1)	-0.0779189	6.32216	-1.73859	0.083409	0.607937	-1.73124
RNAseq	Whole Blood	Day 1	gene283358 (B4GALNT3)	-0.222056	1.28498	-1.73856	0.0834122	0.607937	-1.73122
RNAseq	Whole Blood	Day 1	gene102465834 (MIR7844)	-0.171085	2.65165	-1.73842	0.0834223	0.607937	-1.73117
RNAseq	Whole Blood	Day 1	gene79626 (TNFAIP8L2)	0.0538116	6.51145	1.73848	0.0834336	0.607937	1.7311
RNAseq	Whole Blood	Day 1	gene9814 (SFI1)	-0.0812337	6.50167	-1.73846	0.0834494	0.607937	-1.73101
RNAseq	Whole Blood	Day 1	gene10398 (MYL9)	-0.180635	4.96937	-1.73766	0.0835767	0.608141	-1.7303
RNAseq	Whole Blood	Day 1	gene10467 (ZNHIT1)	0.0739283	5.11681	1.73757	0.0835989	0.608141	1.73018
RNAseq	Whole Blood	Day 1	gene199223 (TTC21A)	-0.178395	2.82666	-1.73688	0.0836977	0.608418	-1.72962
RNAseq	Whole Blood	Day 1	gene122786 (FRMD6)	0.442619	-1.004	1.73562	0.0839051	0.609129	1.72846
RNAseq	Whole Blood	Day 1	gene84271 (POLDIP3)	0.0482569	7.11556	1.73573	0.0839172	0.609129	1.7284
RNAseq	Whole Blood	Day 1	gene129685 (TAF8)	0.121525	5.87102	1.73511	0.0840229	0.609339	1.72781
RNAseq	Whole Blood	Day 1	gene1729 (DIAPH1)	-0.0437746	9.10962	-1.73486	0.0840678	0.609339	-1.72756
RNAseq	Whole Blood	Day 1	gene200958 (MUC20)	-0.369334	0.156195	-1.73364	0.0842852	0.610473	-1.72635
RNAseq	Whole Blood	Day 1	gene162972 (ZNF550)	-0.121908	3.78951	-1.73316	0.0843647	0.610594	-1.7259
RNAseq	Whole Blood	Day 1	gene57414 (RHBDD2)	-0.0715636	5.74263	-1.7328	0.0844238	0.610594	-1.72558
RNAseq	Whole Blood	Day 1	gene55764 (IFT122)	-0.112356	3.87116	-1.73198	0.0845601	0.611139	-1.72482
RNAseq	Whole Blood	Day 1	gene4660 (PPP1R12B)	-0.111879	6.7329	-1.73169	0.0846284	0.611191	-1.72444
RNAseq	Whole Blood	Day 1	gene114803 (MYSM1)	-0.0810435	5.7069	-1.73056	0.0848162	0.611411	-1.7234
RNAseq	Whole Blood	Day 1	gene388507 (ZNF788P)	-0.278577	0.457901	-1.73037	0.0848508	0.611411	-1.72321
RNAseq	Whole Blood	Day 1	gene838 (CASP5)	0.229834	3.97059	1.72954	0.0850034	0.611411	1.72237
RNAseq	Whole Blood	Day 1	gene92922 (CCDC102A)	-0.140323	3.54038	-1.72888	0.0851239	0.611411	-1.7217
RNAseq	Whole Blood	Day 1	gene4204 (MECP2)	-0.0528384	7.45421	-1.72883	0.0851484	0.611411	-1.72156
RNAseq	Whole Blood	Day 1	gene10326 (SIRPB1)	-0.065812	8.24965	-1.72871	0.0851641	0.611411	-1.72148
RNAseq	Whole Blood	Day 1	gene3716 (JAK1)	-0.0473222	9.37157	-1.72819	0.0852817	0.611411	-1.72083
RNAseq	Whole Blood	Day 1	gene9911 (TMCC2)	-0.173982	5.08682	-1.72802	0.0853038	0.611411	-1.72071
RNAseq	Whole Blood	Day 1	gene101927851 (LOC101927851)	-0.219117	1.86123	-1.72785	0.0853072	0.611411	-1.72069
RNAseq	Whole Blood	Day 1	gene10917 (BTNL3)	0.220838	1.5221	1.72784	0.0853224	0.611411	1.72061
RNAseq	Whole Blood	Day 1	gene339324 (ZNF260)	-0.112311	3.59639	-1.72747	0.0853609	0.611411	-1.72039
RNAseq	Whole Blood	Day 1	gene5496 (PPM1G)	0.0553739	6.7688	1.72746	0.0853913	0.611411	1.72023
RNAseq	Whole Blood	Day 1	gene146206 (CARMIL2)	-0.0958883	6.50009	-1.72685	0.0855005	0.611756	-1.71963
RNAseq	Whole Blood	Day 1	gene79663 (HSPBAP1)	-0.0966422	5.1139	-1.72643	0.0855795	0.611884	-1.71919
RNAseq	Whole Blood	Day 1	gene84875 (PARP10)	0.113872	7.29454	1.72592	0.0856673	0.612075	1.71871
RNAseq	Whole Blood	Day 1	gene11282 (MGAT4B)	-0.0611844	6.5078	-1.72543	0.0857605	0.612182	-1.7182
RNAseq	Whole Blood	Day 1	gene226 (ALDOA)	-0.048936	9.85158	-1.72516	0.0858045	0.612182	-1.71796
RNAseq	Whole Blood	Day 1	gene28882 (IGKV2D-29)	-0.53644	0.474611	-1.72468	0.0859079	0.61239	-1.71739
RNAseq	Whole Blood	Day 1	gene730051 (ZNF814)	-0.118027	3.53726	-1.7243	0.0859594	0.61239	-1.71711
RNAseq	Whole Blood	Day 1	gene221692 (PHACTR1)	-0.175378	4.05887	-1.72364	0.0860702	0.61239	-1.7165
RNAseq	Whole Blood	Day 1	gene122961 (ISCA2)	0.112841	3.75661	1.72328	0.0861335	0.61239	1.71616
RNAseq	Whole Blood	Day 1	gene55604 (CARMIL1)	0.154046	2.93526	1.72316	0.0861637	0.61239	1.71599
RNAseq	Whole Blood	Day 1	gene338707 (B4GALNT4)	-0.266609	0.705496	-1.72243	0.0862909	0.61239	-1.7153
RNAseq	Whole Blood	Day 1	gene91775 (NXPE3)	-0.058507	5.98695	-1.72225	0.086331	0.61239	-1.71508
RNAseq	Whole Blood	Day 1	gene23326 (USP22)	-0.0561387	7.60461	-1.72196	0.0863763	0.61239	-1.71483
RNAseq	Whole Blood	Day 1	gene100316904 (SAP25)	-0.117061	6.69031	-1.72193	0.0863838	0.61239	-1.71479
RNAseq	Whole Blood	Day 1	gene3718 (JAK3)	0.0811071	8.70341	1.72099	0.0865545	0.612887	1.71386
RNAseq	Whole Blood	Day 1	gene5598 (MAPK7)	-0.0784599	5.18123	-1.72026	0.0866915	0.612887	-1.71311
RNAseq	Whole Blood	Day 1	gene165140 (OXER1)	-0.15741	4.5132	-1.71973	0.08679	0.612887	-1.71258
RNAseq	Whole Blood	Day 1	gene2517 (FUCA1)	-0.0946528	5.06899	-1.71973	0.0867911	0.612887	-1.71257
RNAseq	Whole Blood	Day 1	gene26986 (PABPC1)	-0.0606894	11.2605	-1.71965	0.0868018	0.612887	-1.71252
RNAseq	Whole Blood	Day 1	gene5031 (P2RY6)	0.254633	1.26744	1.71934	0.0868498	0.612887	1.71225
RNAseq	Whole Blood	Day 1	gene6118 (RPA2)	-0.0644086	6.19905	-1.71921	0.0868823	0.612887	-1.71208
RNAseq	Whole Blood	Day 1	gene89848 (FCHSD1)	-0.0743683	6.66778	-1.7178	0.087138	0.613585	-1.71069
RNAseq	Whole Blood	Day 1	gene4122 (MAN2A2)	-0.0672021	8.04858	-1.71768	0.0871604	0.613585	-1.71057
RNAseq	Whole Blood	Day 1	gene79960 (JADE1)	-0.0756702	6.40283	-1.71706	0.0872681	0.613585	-1.70999
RNAseq	Whole Blood	Day 1	gene100289019 (SLC25A25-AS1)	-0.12357	4.3948	-1.71699	0.0872874	0.613585	-1.70988
RNAseq	Whole Blood	Day 1	gene29904 (EEF2K)	-0.0855923	4.90869	-1.71694	0.0872875	0.613585	-1.70988
RNAseq	Whole Blood	Day 1	gene146880 (ARHGAP27P1)	-0.0926723	6.73068	-1.71605	0.087457	0.614227	-1.70897
RNAseq	Whole Blood	Day 1	gene65985 (AACS)	-0.101123	3.91296	-1.71579	0.0875014	0.614227	-1.70873
RNAseq	Whole Blood	Day 1	gene28964 (GIT1)	-0.0574448	6.56317	-1.71426	0.0877905	0.615825	-1.70717
RNAseq	Whole Blood	Day 1	gene26012 (NSMF)	-0.0713388	5.77232	-1.71332	0.0879603	0.61626	-1.70626
RNAseq	Whole Blood	Day 1	gene359845 (RFLNB)	-0.135621	7.71437	-1.71271	0.0880793	0.61626	-1.70562
RNAseq	Whole Blood	Day 1	gene56098 (PCDHGC4)	0.221446	1.2109	1.71259	0.088097	0.61626	1.70552
RNAseq	Whole Blood	Day 1	gene22856 (CHSY1)	-0.100553	6.15122	-1.71254	0.0880987	0.61626	-1.70551
RNAseq	Whole Blood	Day 1	gene27010 (TPK1)	-0.0936401	3.92095	-1.71191	0.0882271	0.616371	-1.70483
RNAseq	Whole Blood	Day 1	gene7091 (TLE4)	-0.0517799	7.21668	-1.71151	0.0882947	0.616371	-1.70446
RNAseq	Whole Blood	Day 1	gene80325 (ABTB1)	-0.0704252	9.27337	-1.71149	0.0882991	0.616371	-1.70444
RNAseq	Whole Blood	Day 1	gene57409 (MIF4GD)	-0.0788579	4.84642	-1.7109	0.0884098	0.616713	-1.70385
RNAseq	Whole Blood	Day 1	gene3614 (IMPDH1)	-0.0626892	8.27419	-1.70958	0.0886534	0.617774	-1.70254
RNAseq	Whole Blood	Day 1	gene84159 (ARID5B)	-0.0863304	5.60106	-1.70938	0.0886851	0.617774	-1.70238
RNAseq	Whole Blood	Day 1	gene51673 (TPPP3)	-0.239432	3.69073	-1.70862	0.088837	0.617811	-1.70156
RNAseq	Whole Blood	Day 1	gene3433 (IFIT2)	0.167652	8.26038	1.7085	0.0888527	0.617811	1.70148
RNAseq	Whole Blood	Day 1	gene3688 (ITGB1)	-0.0650704	8.16253	-1.70831	0.0888914	0.617811	-1.70127
RNAseq	Whole Blood	Day 1	gene23705 (CADM1)	-0.266677	1.10007	-1.70769	0.0890027	0.617811	-1.70068
RNAseq	Whole Blood	Day 1	gene4211 (MEIS1)	-0.170463	3.02319	-1.70724	0.0890893	0.617811	-1.70022
RNAseq	Whole Blood	Day 1	gene284004 (HEXD)	0.104694	5.34826	1.70675	0.0891823	0.617811	1.69973
RNAseq	Whole Blood	Day 1	gene605 (BCL7A)	-0.137475	3.58961	-1.70668	0.0891947	0.617811	-1.69966
RNAseq	Whole Blood	Day 1	gene4548 (MTR)	-0.0664731	6.23413	-1.70644	0.0892288	0.617811	-1.69948
RNAseq	Whole Blood	Day 1	gene22876 (INPP5F)	-0.102451	3.84456	-1.70637	0.0892481	0.617811	-1.69938
RNAseq	Whole Blood	Day 1	gene81603 (TRIM8)	-0.0719675	7.72658	-1.70605	0.0893192	0.617811	-1.699
RNAseq	Whole Blood	Day 1	gene2869 (GRK5)	-0.0609626	5.91628	-1.70574	0.089369	0.617811	-1.69874
RNAseq	Whole Blood	Day 1	gene90673 (PPP1R3E)	-0.131111	4.82589	-1.70493	0.0895139	0.618274	-1.69797
RNAseq	Whole Blood	Day 1	gene375775 (PNPLA7)	-0.141065	3.70957	-1.70473	0.0895593	0.618274	-1.69773
RNAseq	Whole Blood	Day 1	gene4568 (TRNL2)	-0.15198	5.71115	-1.70304	0.089876	0.618656	-1.69605
RNAseq	Whole Blood	Day 1	gene1820 (ARID3A)	-0.0842208	6.10536	-1.7028	0.0899129	0.618656	-1.69586
RNAseq	Whole Blood	Day 1	gene9744 (ACAP1)	-0.0699632	8.25673	-1.70268	0.0899632	0.618656	-1.69559
RNAseq	Whole Blood	Day 1	gene23007 (PLCH1)	0.353551	-0.184759	1.70241	0.0900053	0.618656	1.69537
RNAseq	Whole Blood	Day 1	gene201895 (SMIM14)	0.0785591	5.37907	1.70114	0.0902275	0.618656	1.6942
RNAseq	Whole Blood	Day 1	gene100885789 (IFNG-AS1)	-0.304397	0.933609	-1.70078	0.0902945	0.618656	-1.69385
RNAseq	Whole Blood	Day 1	gene10565 (ARFGEF1)	-0.051986	7.02013	-1.70037	0.0903721	0.618656	-1.69344
RNAseq	Whole Blood	Day 1	gene960 (CD44)	-0.0570269	9.38988	-1.70022	0.0904044	0.618656	-1.69327
RNAseq	Whole Blood	Day 1	gene91056 (AP5B1)	0.065192	7.8922	1.70009	0.090426	0.618656	1.69316
RNAseq	Whole Blood	Day 1	gene25777 (SUN2)	-0.0478617	9.80274	-1.69989	0.090459	0.618656	-1.69298
RNAseq	Whole Blood	Day 1	gene374383 (NCR3LG1)	-0.210949	2.02488	-1.69961	0.0905252	0.618656	-1.69263
RNAseq	Whole Blood	Day 1	gene8778 (SIGLEC5)	-0.0852988	6.8307	-1.69871	0.0906857	0.618656	-1.69179
RNAseq	Whole Blood	Day 1	gene9235 (IL32)	-0.0722656	8.06232	-1.69865	0.0906951	0.618656	-1.69174
RNAseq	Whole Blood	Day 1	gene10460 (TACC3)	-0.0578447	7.79628	-1.69862	0.0907027	0.618656	-1.6917
RNAseq	Whole Blood	Day 1	gene255403 (ZNF718)	-0.114101	3.55114	-1.69854	0.0907182	0.618656	-1.69162
RNAseq	Whole Blood	Day 1	gene54893 (MTMR10)	-0.0834939	5.41838	-1.69797	0.0908303	0.618656	-1.69103
RNAseq	Whole Blood	Day 1	gene7508 (XPC)	-0.0641557	6.9995	-1.69746	0.0909181	0.618656	-1.69057
RNAseq	Whole Blood	Day 1	gene4026 (LPP)	0.0693235	6.44227	1.69742	0.0909304	0.618656	1.69051
RNAseq	Whole Blood	Day 1	gene8654 (PDE5A)	-0.167337	3.50046	-1.69754	0.0909316	0.618656	-1.6905
RNAseq	Whole Blood	Day 1	gene55260 (TMEM143)	-0.147643	2.95428	-1.69748	0.0909326	0.618656	-1.6905
RNAseq	Whole Blood	Day 1	gene78992 (YIPF2)	-0.0929785	4.31853	-1.697	0.09102	0.618656	-1.69004
RNAseq	Whole Blood	Day 1	gene718 (C3)	0.194103	2.9753	1.69626	0.0911575	0.618656	1.68932
RNAseq	Whole Blood	Day 1	gene4556 (TRNE)	-0.227566	4.43064	-1.69611	0.0911894	0.618656	-1.68916
RNAseq	Whole Blood	Day 1	gene3600 (IL15)	0.181446	2.39631	1.69558	0.0912593	0.618656	1.68879
RNAseq	Whole Blood	Day 1	gene9026 (HIP1R)	-0.0934406	5.85949	-1.69572	0.0912647	0.618656	-1.68876
RNAseq	Whole Blood	Day 1	gene11184 (MAP4K1)	-0.0628421	6.84803	-1.69571	0.0912684	0.618656	-1.68874
RNAseq	Whole Blood	Day 1	gene3135 (HLA-G)	0.13011	3.55735	1.69557	0.0912821	0.618656	1.68867
RNAseq	Whole Blood	Day 1	gene55016 (MARCHF1)	0.12727	5.95672	1.69433	0.0915165	0.61959	1.68745
RNAseq	Whole Blood	Day 1	gene10144 (FAM13A)	-0.144195	4.52455	-1.6929	0.0917852	0.61959	-1.68605
RNAseq	Whole Blood	Day 1	gene1112 (FOXN3)	0.0499569	7.69927	1.69221	0.0919182	0.61959	1.68536
RNAseq	Whole Blood	Day 1	gene27436 (EML4)	-0.0681923	7.05341	-1.6916	0.0920373	0.61959	-1.68475
RNAseq	Whole Blood	Day 1	gene23529 (CLCF1)	-0.15074	2.81051	-1.69147	0.0920529	0.61959	-1.68467
RNAseq	Whole Blood	Day 1	gene79872 (CBLL1)	-0.0669261	5.8923	-1.69152	0.0920688	0.61959	-1.68458
RNAseq	Whole Blood	Day 1	gene583 (BBS2)	-0.0774249	5.25139	-1.69141	0.0920757	0.61959	-1.68455
RNAseq	Whole Blood	Day 1	gene8495 (PPFIBP2)	-0.103876	4.60451	-1.69134	0.0920867	0.61959	-1.68449
RNAseq	Whole Blood	Day 1	gene100507062 (PSMD6-AS2)	0.175706	3.54152	1.69125	0.0920982	0.61959	1.68443
RNAseq	Whole Blood	Day 1	gene127707 (KLHDC7A)	-0.682767	-1.88483	-1.69119	0.092124	0.61959	-1.6843
RNAseq	Whole Blood	Day 1	gene81553 (FAM49A)	-0.0681127	6.79093	-1.69112	0.0921386	0.61959	-1.68422
RNAseq	Whole Blood	Day 1	gene27197 (GPR82)	0.346432	0.762087	1.69095	0.0921622	0.61959	1.6841
RNAseq	Whole Blood	Day 1	gene57615 (ZNF492)	0.634128	-1.95018	1.69044	0.0923113	0.619907	1.68333
RNAseq	Whole Blood	Day 1	gene84961 (FBXL20)	-0.0859639	6.26939	-1.68997	0.0923354	0.619907	-1.68321
RNAseq	Whole Blood	Day 1	gene339541 (ARMH1)	0.110048	4.68058	1.68981	0.092395	0.619907	1.6829
RNAseq	Whole Blood	Day 1	gene3937 (LCP2)	0.0741755	8.63501	1.68869	0.0925844	0.620191	1.68192
RNAseq	Whole Blood	Day 1	gene57699 (CPNE5)	-0.146526	4.88441	-1.68852	0.0926232	0.620191	-1.68172
RNAseq	Whole Blood	Day 1	gene170960 (ZNF721)	-0.0718013	5.41399	-1.68844	0.0926445	0.620191	-1.68161
RNAseq	Whole Blood	Day 1	gene148252 (DIRAS1)	-0.285907	0.692255	-1.6882	0.0926851	0.620191	-1.6814
RNAseq	Whole Blood	Day 1	gene10758 (TRAF3IP2)	-0.103168	3.94369	-1.68712	0.0928933	0.620711	-1.68033
RNAseq	Whole Blood	Day 1	gene55737 (VPS35)	-0.0611155	6.80708	-1.68706	0.0929152	0.620711	-1.68022
RNAseq	Whole Blood	Day 1	gene55862 (ECHDC1)	0.0795205	5.24082	1.68684	0.0929486	0.620711	1.68004
RNAseq	Whole Blood	Day 1	gene4775 (NFATC3)	-0.0569187	7.80473	-1.68641	0.0930297	0.620807	-1.67963
RNAseq	Whole Blood	Day 1	gene23012 (STK38L)	-0.0700259	5.82938	-1.6861	0.093087	0.620807	-1.67933
RNAseq	Whole Blood	Day 1	gene57082 (KNL1)	-0.287781	1.14892	-1.68508	0.0932771	0.621451	-1.67836
RNAseq	Whole Blood	Day 1	gene4126 (MANBA)	-0.0619741	6.53944	-1.68475	0.0933544	0.621451	-1.67796
RNAseq	Whole Blood	Day 1	gene340152 (ZC3H12D)	-0.104599	5.01613	-1.68449	0.093401	0.621451	-1.67772
RNAseq	Whole Blood	Day 1	gene91433 (RCCD1)	0.143183	2.67313	1.6841	0.0934717	0.621451	1.67736
RNAseq	Whole Blood	Day 1	gene55601 (DDX60)	0.173541	5.60963	1.68386	0.0935177	0.621451	1.67713
RNAseq	Whole Blood	Day 1	gene84106 (PRAM1)	-0.0844248	7.66066	-1.68284	0.0937237	0.621451	-1.67607
RNAseq	Whole Blood	Day 1	gene57561 (ARRDC3)	-0.145888	7.54851	-1.68275	0.0937464	0.621451	-1.67596
RNAseq	Whole Blood	Day 1	gene203 (AK1)	-0.138538	4.89017	-1.68272	0.093752	0.621451	-1.67593
RNAseq	Whole Blood	Day 1	gene2811 (GP1BA)	-0.175196	3.67739	-1.68227	0.0938461	0.621451	-1.67545
RNAseq	Whole Blood	Day 1	gene5116 (PCNT)	-0.0630546	6.39194	-1.68212	0.0938542	0.621451	-1.67541
RNAseq	Whole Blood	Day 1	gene440482 (ANKRD20A5P)	-0.282075	1.02335	-1.682	0.0939114	0.621451	-1.67512
RNAseq	Whole Blood	Day 1	gene22895 (RPH3A)	-0.197469	3.84294	-1.6816	0.0939662	0.621451	-1.67484
RNAseq	Whole Blood	Day 1	gene23200 (ATP11B)	-0.0664934	6.99748	-1.68146	0.09399	0.621451	-1.67472
RNAseq	Whole Blood	Day 1	gene169693 (TMEM252)	0.205179	1.91445	1.68043	0.094191	0.621812	1.67369
RNAseq	Whole Blood	Day 1	gene23411 (SIRT1)	-0.0671558	5.23325	-1.68031	0.0942136	0.621812	-1.67358
RNAseq	Whole Blood	Day 1	gene51371 (POMP)	0.113273	4.5761	1.6802	0.0942308	0.621812	1.67349
RNAseq	Whole Blood	Day 1	gene117246 (FTSJ3)	0.0613423	5.91329	1.67973	0.0943294	0.622026	1.67299
RNAseq	Whole Blood	Day 1	gene58986 (PGAP6)	-0.0599188	7.24662	-1.67896	0.094477	0.622026	-1.67224
RNAseq	Whole Blood	Day 1	gene81030 (ZBP1)	0.137194	5.87973	1.67897	0.0944775	0.622026	1.67224
RNAseq	Whole Blood	Day 1	gene84623 (KIRREL3)	0.517639	-0.839315	1.67903	0.0945116	0.622026	1.67206
RNAseq	Whole Blood	Day 1	gene89872 (AQP10)	-0.227681	1.80916	-1.67807	0.0946576	0.622534	-1.67132
RNAseq	Whole Blood	Day 1	gene54629 (MINDY2)	-0.106274	4.58624	-1.67767	0.0947131	0.622534	-1.67104
RNAseq	Whole Blood	Day 1	gene387751 (GVINP1)	0.115126	6.8546	1.67696	0.0948758	0.622948	1.67022
RNAseq	Whole Blood	Day 1	gene101928068 (LOC101928068)	-0.315657	0.394627	-1.67682	0.0949005	0.622948	-1.6701
RNAseq	Whole Blood	Day 1	gene5155 (PDGFB)	-0.150176	2.64699	-1.6761	0.0950376	0.623292	-1.6694
RNAseq	Whole Blood	Day 1	gene80739 (MPIG6B)	-0.167871	3.59454	-1.676	0.0950773	0.623292	-1.6692
RNAseq	Whole Blood	Day 1	gene55072 (RNF31)	0.0684468	7.00595	1.6754	0.0951721	0.623318	1.66872
RNAseq	Whole Blood	Day 1	gene150248 (C22orf15)	-0.698414	-2.05895	-1.67481	0.0952781	0.623318	-1.66819
RNAseq	Whole Blood	Day 1	gene441733 (PRKXP1)	-0.124831	4.78536	-1.67454	0.0953445	0.623318	-1.66785
RNAseq	Whole Blood	Day 1	gene253018 (HCG27)	0.567412	-1.85682	1.67449	0.0953455	0.623318	1.66785
RNAseq	Whole Blood	Day 1	gene26751 (SH3YL1)	-0.0939638	4.51088	-1.67396	0.0954572	0.623318	-1.66729
RNAseq	Whole Blood	Day 1	gene162632 (USP32P1)	-0.163661	1.56121	-1.67376	0.0955018	0.623318	-1.66706
RNAseq	Whole Blood	Day 1	gene6374 (CXCL5)	-0.199162	3.05917	-1.67337	0.0955776	0.623318	-1.66668
RNAseq	Whole Blood	Day 1	gene9497 (SLC4A7)	-0.0967999	4.66451	-1.67333	0.0955791	0.623318	-1.66667
RNAseq	Whole Blood	Day 1	gene5217 (PFN2)	-0.225631	1.47866	-1.67247	0.0957473	0.623661	-1.66583
RNAseq	Whole Blood	Day 1	gene1235 (CCR6)	-0.122256	4.68475	-1.67182	0.0958829	0.623661	-1.66515
RNAseq	Whole Blood	Day 1	gene56893 (UBQLN4)	-0.0759715	5.43871	-1.67178	0.0958846	0.623661	-1.66514
RNAseq	Whole Blood	Day 1	gene51231 (VRK3)	0.0543898	6.08397	1.67174	0.0958994	0.623661	1.66507
RNAseq	Whole Blood	Day 1	gene51631 (LUC7L2)	-0.0494362	6.81124	-1.67125	0.0959877	0.623661	-1.66462
RNAseq	Whole Blood	Day 1	gene4069 (LYZ)	0.107693	11.9735	1.67118	0.0960053	0.623661	1.66454
RNAseq	Whole Blood	Day 1	gene63910 (SLC17A9)	-0.138819	3.73239	-1.66975	0.096278	0.62488	-1.66317
RNAseq	Whole Blood	Day 1	gene8678 (BECN1)	0.0424113	6.75632	1.66942	0.0963465	0.62488	1.66283
RNAseq	Whole Blood	Day 1	gene1896 (EDA)	0.257363	1.20933	1.66877	0.0964765	0.62488	1.66218
RNAseq	Whole Blood	Day 1	gene56623 (INPP5E)	-0.103371	4.53999	-1.66862	0.0965069	0.62488	-1.66203
RNAseq	Whole Blood	Day 1	gene27173 (SLC39A1)	0.0592527	6.05865	1.66867	0.0965253	0.62488	1.66194
RNAseq	Whole Blood	Day 1	gene55884 (WSB2)	0.0854813	5.54738	1.6683	0.0965672	0.62488	1.66173
RNAseq	Whole Blood	Day 1	gene114882 (OSBPL8)	-0.0793928	7.39734	-1.66715	0.096813	0.625443	-1.6605
RNAseq	Whole Blood	Day 1	gene6448 (SGSH)	-0.0846271	6.04645	-1.66678	0.0968838	0.625443	-1.66015
RNAseq	Whole Blood	Day 1	gene10451 (VAV3)	-0.0788254	5.73219	-1.66665	0.0969014	0.625443	-1.66007
RNAseq	Whole Blood	Day 1	gene79974 (CPED1)	0.195497	2.72887	1.66618	0.0970036	0.625443	1.65956
RNAseq	Whole Blood	Day 1	gene7730 (ZNF177)	-0.287548	0.880938	-1.66605	0.0970055	0.625443	-1.65955
RNAseq	Whole Blood	Day 1	gene55084 (SOBP)	-0.461292	-0.684382	-1.66604	0.0970289	0.625443	-1.65943
RNAseq	Whole Blood	Day 1	gene80148 (SLC66A2)	-0.0832153	6.00966	-1.66525	0.0971838	0.62554	-1.65866
RNAseq	Whole Blood	Day 1	gene5359 (PLSCR1)	0.156716	5.48616	1.66502	0.097223	0.62554	1.65847
RNAseq	Whole Blood	Day 1	gene10308 (ZNF267)	0.102241	5.84279	1.66499	0.0972313	0.62554	1.65843
RNAseq	Whole Blood	Day 1	gene29941 (PKN3)	0.176464	2.22089	1.66419	0.097398	0.625648	1.6576
RNAseq	Whole Blood	Day 1	gene253714 (MMS22L)	-0.139117	2.8258	-1.66412	0.0974001	0.625648	-1.65759
RNAseq	Whole Blood	Day 1	gene105371397 (NA)	-0.113308	3.96231	-1.66401	0.0974355	0.625648	-1.65742
RNAseq	Whole Blood	Day 1	gene54910 (SEMA4C)	-0.0999317	5.23507	-1.66345	0.0975472	0.625964	-1.65686
RNAseq	Whole Blood	Day 1	gene11000 (SLC27A3)	0.117597	4.77371	1.66245	0.097739	0.626588	1.65592
RNAseq	Whole Blood	Day 1	gene196527 (ANO6)	-0.0872562	6.58544	-1.66244	0.0977695	0.626588	-1.65576
RNAseq	Whole Blood	Day 1	gene116985 (ARAP1)	-0.036426	9.94076	-1.66195	0.0978508	0.626631	-1.65536
RNAseq	Whole Blood	Day 1	gene7057 (THBS1)	-0.198249	6.22876	-1.66158	0.0979166	0.626631	-1.65504
RNAseq	Whole Blood	Day 1	gene5142 (PDE4B)	0.0920958	6.61961	1.66134	0.0979639	0.626631	1.65481
RNAseq	Whole Blood	Day 1	gene394 (ARHGAP5)	-0.107306	4.56418	-1.66083	0.0980754	0.626944	-1.65426
RNAseq	Whole Blood	Day 1	gene124446 (TMEM219)	0.0631372	5.83195	1.65996	0.0982539	0.627373	1.65338
RNAseq	Whole Blood	Day 1	gene28631 (TRBJ1-5)	0.186751	1.69278	1.65995	0.0982678	0.627373	1.65331
RNAseq	Whole Blood	Day 1	gene9208 (LRRFIP1)	-0.0611108	9.17017	-1.65865	0.0985079	0.628205	-1.65213
RNAseq	Whole Blood	Day 1	gene338692 (ANKRD13D)	-0.0676196	7.82128	-1.65859	0.0985235	0.628205	-1.65205
RNAseq	Whole Blood	Day 1	gene11201 (POLI)	-0.120516	3.87083	-1.65781	0.0986784	0.628569	-1.65129
RNAseq	Whole Blood	Day 1	gene56114 (PCDHGA1)	0.208237	1.23536	1.65768	0.0987061	0.628569	1.65116
RNAseq	Whole Blood	Day 1	gene2162 (F13A1)	-0.117792	8.06882	-1.65698	0.0988589	0.628908	-1.65041
RNAseq	Whole Blood	Day 1	gene85001 (MGC16275)	-0.176779	2.29347	-1.65651	0.0989535	0.628908	-1.64995
RNAseq	Whole Blood	Day 1	gene28984 (RGCC)	-0.113247	5.03028	-1.65636	0.0989743	0.628908	-1.64985
RNAseq	Whole Blood	Day 1	gene222166 (MTURN)	-0.0978956	6.5046	-1.65626	0.0990104	0.628908	-1.64967
RNAseq	Whole Blood	Day 1	gene757 (TMEM50B)	-0.103965	3.76629	-1.6553	0.0991762	0.629226	-1.64886
RNAseq	Whole Blood	Day 1	gene4900 (NRGN)	-0.134429	9.06479	-1.65502	0.0992583	0.629226	-1.64846
RNAseq	Whole Blood	Day 1	gene79730 (NSUN7)	-0.158825	2.89782	-1.6548	0.0992941	0.629226	-1.64829
RNAseq	Whole Blood	Day 1	gene1520 (CTSS)	0.0721022	10.9792	1.65437	0.0993783	0.629226	1.64788
RNAseq	Whole Blood	Day 1	gene6533 (SLC6A6)	-0.0670367	9.32608	-1.65396	0.0994573	0.629226	-1.64749
RNAseq	Whole Blood	Day 1	gene100499177 (THAP9-AS1)	-0.0935556	4.47126	-1.65396	0.0994638	0.629226	-1.64746
RNAseq	Whole Blood	Day 1	gene203259 (FAM219A)	-0.0666454	4.98511	-1.65344	0.0995607	0.629226	-1.64699
RNAseq	Whole Blood	Day 1	gene3311 (HSPA7)	0.138051	5.57471	1.65345	0.0995631	0.629226	1.64698
RNAseq	Whole Blood	Day 1	gene8553 (BHLHE40)	-0.0916016	6.89802	-1.65237	0.0997854	0.630233	-1.6459
RNAseq	Whole Blood	Day 1	gene7535 (ZAP70)	-0.0701725	8.05711	-1.65169	0.0999198	0.630685	-1.64524
RNAseq	Whole Blood	Day 1	gene100506311 (HOTAIRM1)	-0.122014	4.26435	-1.65092	0.100082	0.630959	-1.64446
RNAseq	Whole Blood	Day 1	gene100289279 (CNTNAP3C)	-0.352217	0.805325	-1.65034	0.100218	0.630959	-1.6438
RNAseq	Whole Blood	Day 1	gene64744 (SMAP2)	0.117666	10.1584	1.65015	0.100252	0.630959	1.64363
RNAseq	Whole Blood	Day 1	gene29121 (CLEC2D)	-0.0851462	7.14654	-1.65	0.100273	0.630959	-1.64353
RNAseq	Whole Blood	Day 1	gene800 (CALD1)	-0.181935	2.08554	-1.65002	0.100287	0.630959	-1.64346
RNAseq	Whole Blood	Day 1	gene9452 (ITM2A)	-0.0869976	5.22275	-1.64963	0.100341	0.630959	-1.6432
RNAseq	Whole Blood	Day 1	gene10154 (PLXNC1)	-0.080661	8.96841	-1.64914	0.100439	0.631014	-1.64273
RNAseq	Whole Blood	Day 1	gene56941 (HMCES)	-0.0681572	5.61729	-1.64898	0.100476	0.631014	-1.64255
RNAseq	Whole Blood	Day 1	gene285598 (ARL10)	-0.194384	2.31233	-1.64805	0.100657	0.631597	-1.64168
RNAseq	Whole Blood	Day 1	gene27090 (ST6GALNAC4)	-0.141364	5.51467	-1.64783	0.100724	0.631597	-1.64135
RNAseq	Whole Blood	Day 1	gene87 (ACTN1)	-0.0568577	9.1144	-1.64725	0.10083	0.631597	-1.64084
RNAseq	Whole Blood	Day 1	gene3597 (IL13RA1)	0.128043	7.91408	1.6468	0.100928	0.631597	1.64037
RNAseq	Whole Blood	Day 1	gene102 (ADAM10)	-0.0488497	7.68571	-1.64684	0.100937	0.631597	-1.64033
RNAseq	Whole Blood	Day 1	gene23566 (LPAR3)	0.515615	-1.18785	1.64588	0.101113	0.631597	1.63948
RNAseq	Whole Blood	Day 1	gene5756 (TWF1)	-0.102666	3.88279	-1.64564	0.101144	0.631597	-1.63933
RNAseq	Whole Blood	Day 1	gene1130 (LYST)	-0.0669299	8.79245	-1.64575	0.101151	0.631597	-1.6393
RNAseq	Whole Blood	Day 1	gene3728 (JUP)	-0.108986	5.501	-1.6455	0.101191	0.631597	-1.63911
RNAseq	Whole Blood	Day 1	gene10383 (TUBB4B)	-0.0610302	6.42905	-1.64532	0.101217	0.631597	-1.63898
RNAseq	Whole Blood	Day 1	gene7726 (TRIM26)	0.0829903	4.61943	1.64512	0.101262	0.631597	1.63876
RNAseq	Whole Blood	Day 1	gene729359 (PLIN4)	-0.144036	4.78062	-1.64395	0.101507	0.632021	-1.63759
RNAseq	Whole Blood	Day 1	gene80256 (FAM214B)	-0.0615594	7.0203	-1.64384	0.101546	0.632021	-1.6374
RNAseq	Whole Blood	Day 1	gene5091 (PC)	-0.203548	2.35338	-1.64364	0.101566	0.632021	-1.63731
RNAseq	Whole Blood	Day 1	gene7056 (THBD)	-0.137646	5.52224	-1.64252	0.101821	0.632021	-1.63609
RNAseq	Whole Blood	Day 1	gene58528 (RRAGD)	-0.106113	4.70983	-1.64233	0.101841	0.632021	-1.63599
RNAseq	Whole Blood	Day 1	gene256586 (LYSMD2)	0.100122	5.19081	1.6423	0.101847	0.632021	1.63596
RNAseq	Whole Blood	Day 1	gene100131067 (CKMT2-AS1)	-0.159946	2.40641	-1.64229	0.101887	0.632021	-1.63577
RNAseq	Whole Blood	Day 1	gene374470 (C12orf42)	-0.241424	1.25796	-1.6418	0.101949	0.632021	-1.63548
RNAseq	Whole Blood	Day 1	gene51293 (CD320)	-0.10953	3.97618	-1.64177	0.101962	0.632021	-1.63542
RNAseq	Whole Blood	Day 1	gene54753 (ZNF853)	-0.131548	3.3702	-1.64113	0.102101	0.632021	-1.63475
RNAseq	Whole Blood	Day 1	gene56165 (TDRD1)	0.679417	-2.38418	1.64095	0.102119	0.632021	1.63467
RNAseq	Whole Blood	Day 1	gene84795 (PYROXD2)	-0.123571	4.01419	-1.64087	0.102149	0.632021	-1.63452
RNAseq	Whole Blood	Day 1	gene100132247 (NPIPB5)	-0.121003	5.66048	-1.64072	0.102188	0.632021	-1.63434
RNAseq	Whole Blood	Day 1	gene64577 (ALDH8A1)	-0.339538	0.0706643	-1.64065	0.102214	0.632021	-1.63422
RNAseq	Whole Blood	Day 1	gene29894 (CPSF1)	-0.0661891	6.88096	-1.64009	0.102313	0.632244	-1.63374
RNAseq	Whole Blood	Day 1	gene8773 (SNAP23)	-0.0456574	7.29027	-1.6393	0.10248	0.632885	-1.63295
RNAseq	Whole Blood	Day 1	gene5141 (PDE4A)	-0.113885	4.85795	-1.63819	0.102704	0.63388	-1.63188
RNAseq	Whole Blood	Day 1	gene5226 (PGD)	-0.0789005	8.65184	-1.63803	0.102767	0.63388	-1.63158
RNAseq	Whole Blood	Day 1	gene51107 (APH1A)	0.0543905	7.082	1.63756	0.102832	0.633886	1.63128
RNAseq	Whole Blood	Day 1	gene57413 (TMIGD3)	0.274824	1.64495	1.63657	0.103046	0.634701	1.63026
RNAseq	Whole Blood	Day 1	gene23584 (VSIG2)	-0.537906	-1.70954	-1.63612	0.103151	0.634701	-1.62977
RNAseq	Whole Blood	Day 1	gene257106 (ARHGAP30)	-0.0315404	9.80415	-1.63621	0.103154	0.634701	-1.62975
RNAseq	Whole Blood	Day 1	gene2317 (FLNB)	-0.0879472	6.50259	-1.63571	0.103224	0.634743	-1.62942
RNAseq	Whole Blood	Day 1	gene3418 (IDH2)	0.0771782	6.31129	1.6343	0.103518	0.634876	1.62803
RNAseq	Whole Blood	Day 1	gene4603 (MYBL1)	-0.153607	5.07306	-1.63406	0.103574	0.634876	-1.62777
RNAseq	Whole Blood	Day 1	gene80005 (DOCK5)	-0.0794377	8.54434	-1.63385	0.103622	0.634876	-1.62754
RNAseq	Whole Blood	Day 1	gene5589 (PRKCSH)	-0.0445527	8.42908	-1.63379	0.10363	0.634876	-1.6275
RNAseq	Whole Blood	Day 1	gene149478 (BTBD19)	0.192403	2.01539	1.63364	0.103667	0.634876	1.62733
RNAseq	Whole Blood	Day 1	gene154807 (VKORC1L1)	-0.0702061	4.65707	-1.63354	0.103673	0.634876	-1.6273
RNAseq	Whole Blood	Day 1	gene10449 (ACAA2)	-0.106646	5.23348	-1.63349	0.103689	0.634876	-1.62722
RNAseq	Whole Blood	Day 1	gene114793 (FMNL2)	0.219522	2.50617	1.63281	0.103831	0.634909	1.62656
RNAseq	Whole Blood	Day 1	gene105377774 (NA)	-0.179496	2.58933	-1.63276	0.103854	0.634909	-1.62645
RNAseq	Whole Blood	Day 1	gene56102 (PCDHGB3)	0.197836	1.32003	1.63259	0.103885	0.634909	1.6263
RNAseq	Whole Blood	Day 1	gene89846 (FGD3)	-0.0467391	9.03081	-1.63018	0.104392	0.637131	-1.62393
RNAseq	Whole Blood	Day 1	gene6666 (SOX12)	-0.115166	4.15867	-1.63002	0.104418	0.637131	-1.6238
RNAseq	Whole Blood	Day 1	gene7125 (TNNC2)	-0.289853	0.720532	-1.63002	0.104439	0.637131	-1.6237
RNAseq	Whole Blood	Day 1	gene105379282 (LOC105379282)	-0.215229	1.34614	-1.62853	0.10474	0.638577	-1.6223
RNAseq	Whole Blood	Day 1	gene6776 (STAT5A)	0.0563871	7.93632	1.62756	0.104938	0.639047	1.62137
RNAseq	Whole Blood	Day 1	gene7534 (YWHAZ)	-0.0396332	9.54805	-1.62753	0.104951	0.639047	-1.62131
RNAseq	Whole Blood	Day 1	gene56097 (PCDHGC5)	0.213082	1.20877	1.62728	0.105009	0.639047	1.62104
RNAseq	Whole Blood	Day 1	gene472 (ATM)	-0.0689697	8.52688	-1.62643	0.105193	0.639413	-1.62018
RNAseq	Whole Blood	Day 1	gene56112 (PCDHGA3)	0.209175	1.19212	1.62593	0.105294	0.639413	1.61971
RNAseq	Whole Blood	Day 1	gene57333 (RCN3)	-0.111269	5.9453	-1.6257	0.105346	0.639413	-1.61947
RNAseq	Whole Blood	Day 1	gene282974 (STK32C)	0.116213	3.86337	1.62549	0.105393	0.639413	1.61925
RNAseq	Whole Blood	Day 1	gene159013 (CXorf38)	0.0582332	6.42075	1.62496	0.10549	0.639413	1.6188
RNAseq	Whole Blood	Day 1	gene23328 (SASH1)	0.181568	3.07193	1.62502	0.105501	0.639413	1.61875
RNAseq	Whole Blood	Day 1	gene10484 (SEC23A)	-0.0647492	5.31184	-1.62484	0.105519	0.639413	-1.61867
RNAseq	Whole Blood	Day 1	gene10290 (SPEG)	-0.193909	2.37395	-1.62439	0.105623	0.639413	-1.61819
RNAseq	Whole Blood	Day 1	gene57622 (LRFN1)	-0.0930827	5.44026	-1.62426	0.105643	0.639413	-1.61809
RNAseq	Whole Blood	Day 1	gene8641 (PCDHGB4)	0.20375	1.2547	1.62354	0.105805	0.63963	1.61734
RNAseq	Whole Blood	Day 1	gene57533 (TBC1D14)	-0.0600836	7.94219	-1.6235	0.105807	0.63963	-1.61733
RNAseq	Whole Blood	Day 1	gene131540 (ZDHHC19)	0.294419	0.684526	1.62289	0.105934	0.639777	1.61674
RNAseq	Whole Blood	Day 1	gene101927153 (LINC02207)	-0.22875	1.01701	-1.62253	0.106021	0.639777	-1.61634
RNAseq	Whole Blood	Day 1	gene26056 (RAB11FIP5)	-0.112322	3.66943	-1.62254	0.106023	0.639777	-1.61633
RNAseq	Whole Blood	Day 1	gene11243 (PMF1)	0.0529734	5.68742	1.62164	0.106221	0.64059	1.61541
RNAseq	Whole Blood	Day 1	gene120 (ADD3)	-0.054082	7.98604	-1.62101	0.106344	0.640942	-1.61485
RNAseq	Whole Blood	Day 1	gene65003 (MRPL11)	0.0949565	4.26932	1.62005	0.106528	0.641503	1.614
RNAseq	Whole Blood	Day 1	gene115650 (TNFRSF13C)	-0.149861	3.41816	-1.61983	0.106603	0.641503	-1.61365
RNAseq	Whole Blood	Day 1	gene81542 (TMX1)	0.0777408	5.08738	1.61929	0.106711	0.641503	1.61315
RNAseq	Whole Blood	Day 1	gene5464 (PPA1)	0.0903795	5.34878	1.61911	0.106755	0.641503	1.61295
RNAseq	Whole Blood	Day 1	gene3075 (CFH)	-0.140208	2.5275	-1.6191	0.106757	0.641503	-1.61294
RNAseq	Whole Blood	Day 1	gene84695 (LOXL3)	-0.117195	3.8582	-1.61819	0.106958	0.642035	-1.61202
RNAseq	Whole Blood	Day 1	gene10095 (ARPC1B)	-0.0499596	9.21118	-1.61788	0.107025	0.642035	-1.61171
RNAseq	Whole Blood	Day 1	gene2570 (GABRR2)	0.228359	2.19822	1.61714	0.107164	0.642035	1.61107
RNAseq	Whole Blood	Day 1	gene57489 (ODF2L)	-0.117155	4.49093	-1.61692	0.107223	0.642035	-1.6108
RNAseq	Whole Blood	Day 1	gene64398 (MPP5)	-0.127735	2.95676	-1.61675	0.107224	0.642035	-1.6108
RNAseq	Whole Blood	Day 1	gene23498 (HAAO)	-0.143073	2.87437	-1.61691	0.10723	0.642035	-1.61077
RNAseq	Whole Blood	Day 1	gene26054 (SENP6)	-0.0649051	6.85492	-1.61628	0.107368	0.642195	-1.61014
RNAseq	Whole Blood	Day 1	gene149986 (LSM14B)	-0.051155	6.14812	-1.6163	0.107385	0.642195	-1.61006
RNAseq	Whole Blood	Day 1	gene7920 (ABHD16A)	0.0578653	5.69488	1.61566	0.107503	0.642347	1.60952
RNAseq	Whole Blood	Day 1	gene56475 (RPRM)	0.712388	-3.30634	1.61478	0.107668	0.642347	1.60876
RNAseq	Whole Blood	Day 1	gene93643 (TJAP1)	-0.0624178	5.49754	-1.61478	0.107693	0.642347	-1.60865
RNAseq	Whole Blood	Day 1	gene7328 (UBE2H)	-0.0513408	7.3868	-1.61446	0.107773	0.642347	-1.60828
RNAseq	Whole Blood	Day 1	gene6967 (TRGC2)	-0.127515	4.62568	-1.61423	0.107809	0.642347	-1.60812
RNAseq	Whole Blood	Day 1	gene2350 (FOLR2)	0.170396	2.01197	1.61421	0.107811	0.642347	1.60811
RNAseq	Whole Blood	Day 1	gene1036 (CDO1)	0.655352	-3.20591	1.61393	0.107859	0.642347	1.60789
RNAseq	Whole Blood	Day 1	gene8573 (CASK)	-0.101536	4.32657	-1.61225	0.108229	0.643929	-1.6062
RNAseq	Whole Blood	Day 1	gene5830 (PEX5)	-0.0707946	4.75054	-1.61183	0.108328	0.643929	-1.60575
RNAseq	Whole Blood	Day 1	gene51084 (CRYL1)	-0.101483	4.03604	-1.61169	0.108365	0.643929	-1.60559
RNAseq	Whole Blood	Day 1	gene8079 (MLF2)	-0.0545408	7.26715	-1.61154	0.108382	0.643929	-1.60551
RNAseq	Whole Blood	Day 1	gene5074 (PAWR)	-0.196482	2.059	-1.61122	0.10846	0.644011	-1.60515
RNAseq	Whole Blood	Day 1	gene57482 (CRACD)	0.274215	0.672	1.6103	0.1087	0.644129	1.60407
RNAseq	Whole Blood	Day 1	gene57698 (SHTN1)	0.139145	4.85882	1.60975	0.108784	0.644129	1.60368
RNAseq	Whole Blood	Day 1	gene613 (BCR)	-0.0618069	7.01139	-1.60973	0.108789	0.644129	-1.60366
RNAseq	Whole Blood	Day 1	gene3092 (HIP1)	-0.104008	6.81947	-1.60948	0.108844	0.644129	-1.60341
RNAseq	Whole Blood	Day 1	gene54892 (NCAPG2)	-0.113995	3.32831	-1.60939	0.10886	0.644129	-1.60334
RNAseq	Whole Blood	Day 1	gene55176 (SEC61A2)	-0.138468	3.45789	-1.60936	0.108866	0.644129	-1.60331
RNAseq	Whole Blood	Day 1	gene55004 (LAMTOR1)	-0.0551007	6.56728	-1.6067	0.109455	0.646802	-1.60065
RNAseq	Whole Blood	Day 1	gene976 (ADGRE5)	0.0707003	10.3249	1.60657	0.109479	0.646802	1.60054
RNAseq	Whole Blood	Day 1	gene8790 (FPGT)	0.139548	3.26192	1.60644	0.109511	0.646802	1.60039
RNAseq	Whole Blood	Day 1	gene6799 (SULT1A2)	-0.195274	2.64565	-1.60556	0.109708	0.646918	-1.59951
RNAseq	Whole Blood	Day 1	gene284759 (SIRPB2)	-0.0632639	7.54423	-1.60508	0.109807	0.646918	-1.59906
RNAseq	Whole Blood	Day 1	gene6674 (SPAG1)	0.173815	2.28452	1.60502	0.109816	0.646918	1.59902
RNAseq	Whole Blood	Day 1	gene2632 (GBE1)	-0.0906994	4.14567	-1.60472	0.109883	0.646918	-1.59872
RNAseq	Whole Blood	Day 1	gene7404 (UTY)	-0.0482684	0.18613	-1.60348	0.11002	0.646918	-1.5981
RNAseq	Whole Blood	Day 1	gene55966 (AJAP1)	0.331365	0.139497	1.6039	0.110066	0.646918	1.5979
RNAseq	Whole Blood	Day 1	gene8879 (SGPL1)	-0.0538867	5.98775	-1.60302	0.11026	0.646918	-1.59703
RNAseq	Whole Blood	Day 1	gene1289 (COL5A1)	-0.2913	0.429361	-1.60281	0.110306	0.646918	-1.59682
RNAseq	Whole Blood	Day 1	gene283777 (FAM169B)	-0.569508	-1.52919	-1.60249	0.110351	0.646918	-1.59662
RNAseq	Whole Blood	Day 1	gene23558 (WBP2)	-0.0582401	8.59911	-1.60257	0.11038	0.646918	-1.59649
RNAseq	Whole Blood	Day 1	gene63035 (BCORL1)	-0.0835839	5.72298	-1.60232	0.110401	0.646918	-1.59639
RNAseq	Whole Blood	Day 1	gene2686 (GGT7)	-0.0983007	4.36004	-1.60188	0.11053	0.646918	-1.59582
RNAseq	Whole Blood	Day 1	gene5687 (PSMA6)	0.0797826	5.83974	1.60167	0.110554	0.646918	1.59571
RNAseq	Whole Blood	Day 1	gene114787 (GPRIN1)	-0.275881	0.357184	-1.60115	0.11067	0.646918	-1.59519
RNAseq	Whole Blood	Day 1	gene5005 (ORM2)	-0.517427	-1.0858	-1.60082	0.110751	0.646918	-1.59483
RNAseq	Whole Blood	Day 1	gene146198 (ZFP90)	-0.0740272	5.20154	-1.60052	0.110818	0.646918	-1.59453
RNAseq	Whole Blood	Day 1	gene145258 (GSC)	-0.642946	-3.08838	-1.60033	0.110837	0.646918	-1.59444
RNAseq	Whole Blood	Day 1	gene84134 (TOMM40L)	0.0957972	3.79751	1.60013	0.11089	0.646918	1.59421
RNAseq	Whole Blood	Day 1	gene6794 (STK11)	-0.0583361	7.01502	-1.59971	0.110997	0.646918	-1.59373
RNAseq	Whole Blood	Day 1	gene4940 (OAS3)	0.232675	7.18835	1.59953	0.111032	0.646918	1.59357
RNAseq	Whole Blood	Day 1	gene1768 (DNAH6)	-0.313901	0.549258	-1.59957	0.111033	0.646918	-1.59357
RNAseq	Whole Blood	Day 1	gene79958 (DENND1C)	-0.0526494	7.5851	-1.59934	0.111113	0.646918	-1.59321
RNAseq	Whole Blood	Day 1	gene79647 (AKIRIN1)	-0.0530922	6.87107	-1.59914	0.111123	0.646918	-1.59316
RNAseq	Whole Blood	Day 1	gene100188988 (TRH-GTG1-8)	0.593235	-1.39271	1.59896	0.111182	0.646918	1.5929
RNAseq	Whole Blood	Day 1	gene84067 (FAM160A2)	-0.0719971	5.8455	-1.59876	0.111232	0.646918	-1.59268
RNAseq	Whole Blood	Day 1	gene100533179 (UBE2F-SCLY)	0.0637788	5.5926	1.59858	0.111259	0.646918	1.59256
RNAseq	Whole Blood	Day 1	gene338811 (TAFA2)	0.204091	1.88394	1.59813	0.111348	0.646918	1.59216
RNAseq	Whole Blood	Day 1	gene63933 (MCUR1)	-0.0962572	4.35951	-1.59815	0.111349	0.646918	-1.59216
RNAseq	Whole Blood	Day 1	gene130162 (CLHC1)	-0.198934	1.72622	-1.59784	0.111404	0.646918	-1.59191
RNAseq	Whole Blood	Day 1	gene100288142 (NBPF20)	0.144912	2.35553	1.5973	0.111517	0.647077	1.59141
RNAseq	Whole Blood	Day 1	gene128387 (TATDN3)	0.0868379	4.08173	1.59699	0.111597	0.647077	1.59106
RNAseq	Whole Blood	Day 1	gene105373468 (NA)	-0.185958	1.76183	-1.59672	0.111662	0.647077	-1.59077
RNAseq	Whole Blood	Day 1	gene8334 (H2AC6)	-0.0950771	6.50966	-1.59591	0.111848	0.647077	-1.58994
RNAseq	Whole Blood	Day 1	gene55558 (PLXNA3)	-0.108028	5.19065	-1.59557	0.111923	0.647077	-1.58961
RNAseq	Whole Blood	Day 1	gene5863 (RGL2)	-0.078036	6.74094	-1.59539	0.11196	0.647077	-1.58944
RNAseq	Whole Blood	Day 1	gene440456 (PLEKHM1P1)	-0.088898	5.8568	-1.59529	0.111983	0.647077	-1.58934
RNAseq	Whole Blood	Day 1	gene64127 (NOD2)	0.101705	6.3288	1.59525	0.111988	0.647077	1.58932
RNAseq	Whole Blood	Day 1	gene196513 (DCP1B)	-0.099335	3.89455	-1.59524	0.112013	0.647077	-1.58921
RNAseq	Whole Blood	Day 1	gene5820 (PVT1)	-0.138626	2.97947	-1.59364	0.112352	0.648242	-1.58771
RNAseq	Whole Blood	Day 1	gene54014 (BRWD1)	-0.0656622	6.28165	-1.5935	0.112378	0.648242	-1.5876
RNAseq	Whole Blood	Day 1	gene57504 (MTA3)	-0.0964874	3.8566	-1.59301	0.112493	0.648242	-1.58709
RNAseq	Whole Blood	Day 1	gene10327 (AKR1A1)	0.084462	5.39668	1.59248	0.112604	0.648242	1.5866
RNAseq	Whole Blood	Day 1	gene1844 (DUSP2)	-0.217508	3.82734	-1.59251	0.112607	0.648242	-1.58658
RNAseq	Whole Blood	Day 1	gene5777 (PTPN6)	0.041328	9.5242	1.59205	0.112702	0.648242	1.58617
RNAseq	Whole Blood	Day 1	gene116986 (AGAP2)	-0.0683693	7.05494	-1.59207	0.112705	0.648242	-1.58615
RNAseq	Whole Blood	Day 1	gene9185 (REPS2)	-0.0940297	5.70748	-1.5919	0.112732	0.648242	-1.58603
RNAseq	Whole Blood	Day 1	gene377677 (CA13)	-0.208831	1.12524	-1.59126	0.112877	0.6487	-1.5854
RNAseq	Whole Blood	Day 1	gene125875 (CLDND2)	-0.192334	2.99939	-1.59058	0.11303	0.649208	-1.58472
RNAseq	Whole Blood	Day 1	gene23235 (SIK2)	-0.107564	4.62079	-1.58978	0.1132	0.649814	-1.58397
RNAseq	Whole Blood	Day 1	gene199786 (NIBAN3)	-0.124365	5.82971	-1.58922	0.113345	0.650219	-1.58333
RNAseq	Whole Blood	Day 1	gene56107 (PCDHGA9)	0.199605	1.23518	1.58893	0.11341	0.650219	1.58305
RNAseq	Whole Blood	Day 1	gene10322 (SMYD5)	0.0950804	4.21889	1.58879	0.113465	0.650219	1.58281
RNAseq	Whole Blood	Day 1	gene284309 (ZNF776)	-0.0794933	4.99942	-1.58827	0.113555	0.650361	-1.58241
RNAseq	Whole Blood	Day 1	gene56099 (PCDHGB7)	0.201885	1.23663	1.58723	0.113795	0.651364	1.58136
RNAseq	Whole Blood	Day 1	gene5916 (RARG)	-0.0852262	4.87644	-1.58677	0.1139	0.651373	-1.5809
RNAseq	Whole Blood	Day 1	gene8875 (VNN2)	-0.0946737	9.08856	-1.58664	0.113927	0.651373	-1.58079
RNAseq	Whole Blood	Day 1	gene7226 (TRPM2)	0.119013	5.30912	1.58503	0.114291	0.65244	1.5792
RNAseq	Whole Blood	Day 1	gene5239 (PGM5)	-0.236638	1.68506	-1.58498	0.11431	0.65244	-1.57911
RNAseq	Whole Blood	Day 1	gene26207 (PITPNC1)	-0.0628218	6.46624	-1.58489	0.114332	0.65244	-1.57902
RNAseq	Whole Blood	Day 1	gene1182 (CLCN3)	-0.0664952	5.71032	-1.58482	0.114374	0.65244	-1.57883
RNAseq	Whole Blood	Day 1	gene56109 (PCDHGA6)	0.19174	1.37329	1.58433	0.114453	0.652517	1.57849
RNAseq	Whole Blood	Day 1	gene2923 (PDIA3)	0.0704479	8.13104	1.58356	0.114616	0.653079	1.57778
RNAseq	Whole Blood	Day 1	gene100528030 (POC1B-GALNT4)	-0.0965095	4.25785	-1.5831	0.11476	0.653449	-1.57716
RNAseq	Whole Blood	Day 1	gene51719 (CAB39)	-0.0504924	7.84622	-1.58275	0.114812	0.653449	-1.57693
RNAseq	Whole Blood	Day 1	gene8693 (GALNT4)	-0.104553	4.09167	-1.58205	0.114986	0.654067	-1.57617
RNAseq	Whole Blood	Day 1	gene2622 (GAS8)	0.163324	2.27644	1.58119	0.115193	0.654428	1.57528
RNAseq	Whole Blood	Day 1	gene100137049 (PLA2G4B)	-0.100645	5.32139	-1.58108	0.115196	0.654428	-1.57526
RNAseq	Whole Blood	Day 1	gene222487 (ADGRG3)	-0.148388	7.49966	-1.58075	0.115277	0.654428	-1.57491
RNAseq	Whole Blood	Day 1	gene36 (ACADSB)	-0.0776358	4.64502	-1.58029	0.115375	0.654428	-1.57449
RNAseq	Whole Blood	Day 1	gene442075 (EMC3-AS1)	-0.157914	2.51936	-1.5804	0.115384	0.654428	-1.57445
RNAseq	Whole Blood	Day 1	gene2870 (GRK6)	-0.0435257	8.42153	-1.57995	0.115441	0.654428	-1.5742
RNAseq	Whole Blood	Day 1	gene9468 (PCYT1B)	-0.23983	1.67344	-1.57948	0.115573	0.654434	-1.57363
RNAseq	Whole Blood	Day 1	gene10628 (TXNIP)	0.0836179	12.0298	1.57879	0.115714	0.654434	1.57302
RNAseq	Whole Blood	Day 1	gene84803 (GPAT3)	-0.0903303	5.68431	-1.57862	0.115756	0.654434	-1.57284
RNAseq	Whole Blood	Day 1	gene314 (AOC2)	-0.133766	4.32116	-1.57859	0.115766	0.654434	-1.5728
RNAseq	Whole Blood	Day 1	gene1656 (DDX6)	-0.0501548	8.53184	-1.57858	0.115769	0.654434	-1.57278
RNAseq	Whole Blood	Day 1	gene5223 (PGAM1)	-0.0601742	6.28962	-1.57758	0.115995	0.654771	-1.57181
RNAseq	Whole Blood	Day 1	gene23095 (KIF1B)	-0.0639267	6.26715	-1.57754	0.116005	0.654771	-1.57176
RNAseq	Whole Blood	Day 1	gene8518 (ELP1)	-0.0660938	5.61336	-1.57709	0.116089	0.654771	-1.5714
RNAseq	Whole Blood	Day 1	gene25938 (HEATR5A)	-0.0863834	4.92397	-1.57693	0.116146	0.654771	-1.57116
RNAseq	Whole Blood	Day 1	gene64747 (MFSD1)	-0.0716024	6.65953	-1.57679	0.116183	0.654771	-1.571
RNAseq	Whole Blood	Day 1	gene56104 (PCDHGB1)	0.20115	1.19368	1.5764	0.116271	0.654771	1.57062
RNAseq	Whole Blood	Day 1	gene8848 (TSC22D1)	-0.0890064	5.95882	-1.57613	0.116332	0.654771	-1.57036
RNAseq	Whole Blood	Day 1	gene84460 (ZMAT1)	-0.123085	5.0858	-1.57603	0.116351	0.654771	-1.57027
RNAseq	Whole Blood	Day 1	gene55001 (TTC22)	-0.0961506	4.25521	-1.57529	0.116534	0.655415	-1.56949
RNAseq	Whole Blood	Day 1	gene28657 (TRAV26-1)	-0.174014	2.25228	-1.57492	0.116609	0.655415	-1.56917
RNAseq	Whole Blood	Day 1	gene3298 (HSF2)	-0.10072	3.55692	-1.57467	0.116664	0.655415	-1.56893
RNAseq	Whole Blood	Day 1	gene389634 (LINC00937)	0.16038	3.2575	1.57442	0.116728	0.655415	1.56866
RNAseq	Whole Blood	Day 1	gene26018 (LRIG1)	-0.086827	5.38011	-1.57353	0.116931	0.656055	-1.56779
RNAseq	Whole Blood	Day 1	gene80129 (CCDC170)	0.138615	2.92694	1.57334	0.116973	0.656055	1.56761
RNAseq	Whole Blood	Day 1	gene9446 (GSTO1)	0.0962249	5.47619	1.57237	0.117223	0.656608	1.56654
RNAseq	Whole Blood	Day 1	gene54765 (TRIM44)	0.0588797	6.92614	1.57216	0.117242	0.656608	1.56646
RNAseq	Whole Blood	Day 1	gene7429 (VIL1)	-0.21059	1.84663	-1.57219	0.117268	0.656608	-1.56635
RNAseq	Whole Blood	Day 1	gene9906 (SLC35E2A)	-0.0911751	6.18131	-1.57038	0.117661	0.65711	-1.56467
RNAseq	Whole Blood	Day 1	gene9124 (PDLIM1)	-0.101853	5.44964	-1.57033	0.117683	0.65711	-1.56457
RNAseq	Whole Blood	Day 1	gene54103 (GSAP)	0.0894911	5.57047	1.56977	0.117795	0.65711	1.5641
RNAseq	Whole Blood	Day 1	gene51093 (RRNAD1)	-0.0875728	4.24506	-1.56942	0.117882	0.65711	-1.56373
RNAseq	Whole Blood	Day 1	gene266747 (RGL4)	-0.120686	4.69072	-1.56938	0.117895	0.65711	-1.56367
RNAseq	Whole Blood	Day 1	gene11269 (DDX19B)	0.0738329	4.42729	1.56876	0.118026	0.65711	1.56311
RNAseq	Whole Blood	Day 1	gene113277 (TMEM106A)	0.105294	4.64858	1.56878	0.118027	0.65711	1.56311
RNAseq	Whole Blood	Day 1	gene283987 (HID1)	-0.215343	2.00713	-1.5687	0.118032	0.65711	-1.56309
RNAseq	Whole Blood	Day 1	gene126014 (OSCAR)	-0.0920207	4.64122	-1.56874	0.118047	0.65711	-1.56302
RNAseq	Whole Blood	Day 1	gene100526833 (SEPT5-GP1BB)	-0.140795	7.22669	-1.56857	0.118093	0.65711	-1.56283
RNAseq	Whole Blood	Day 1	gene1760 (DMPK)	-0.104347	4.33817	-1.56806	0.118215	0.65711	-1.56231
RNAseq	Whole Blood	Day 1	gene79616 (CCNJL)	-0.126843	6.01871	-1.56786	0.118251	0.65711	-1.56216
RNAseq	Whole Blood	Day 1	gene54434 (SSH1)	-0.0700268	6.82474	-1.56785	0.118256	0.65711	-1.56214
RNAseq	Whole Blood	Day 1	gene50509 (COL5A3)	-0.192049	2.92088	-1.56779	0.118276	0.65711	-1.56205
RNAseq	Whole Blood	Day 1	gene728392 (LOC728392)	-0.0936169	5.9685	-1.56705	0.118429	0.657597	-1.5614
RNAseq	Whole Blood	Day 1	gene5079 (PAX5)	-0.118188	6.12531	-1.56584	0.11872	0.658827	-1.56017
RNAseq	Whole Blood	Day 1	gene57565 (KLHL14)	-0.26374	2.16919	-1.56512	0.118894	0.658827	-1.55943
RNAseq	Whole Blood	Day 1	gene445347 (TARP)	-0.121121	5.09298	-1.56482	0.118959	0.658827	-1.55916
RNAseq	Whole Blood	Day 1	gene22973 (LAMB2P1)	-0.235181	1.02413	-1.56456	0.118999	0.658827	-1.55899
RNAseq	Whole Blood	Day 1	gene83700 (JAM3)	-0.117171	3.47033	-1.5646	0.119013	0.658827	-1.55893
RNAseq	Whole Blood	Day 1	gene2215 (FCGR3B)	0.0730458	11.3654	1.56445	0.119045	0.658827	1.55879
RNAseq	Whole Blood	Day 1	gene79956 (ERMP1)	-0.0895452	4.79731	-1.5637	0.11923	0.659202	-1.55801
RNAseq	Whole Blood	Day 1	gene284837 (AATBC)	0.134324	4.87415	1.56349	0.119275	0.659202	1.55783
RNAseq	Whole Blood	Day 1	gene4953 (ODC1)	-0.107446	6.63431	-1.56325	0.119355	0.659202	-1.55749
RNAseq	Whole Blood	Day 1	gene253725 (WASHC2C)	0.057521	6.70195	1.56286	0.119418	0.659202	1.55722
RNAseq	Whole Blood	Day 1	gene2017 (CTTN)	-0.132092	5.17239	-1.56279	0.119454	0.659202	-1.55707
RNAseq	Whole Blood	Day 1	gene125150 (ZSWIM7)	-0.0921852	4.09921	-1.56235	0.119537	0.659202	-1.55672
RNAseq	Whole Blood	Day 1	gene28903 (IGKV1D-12)	-0.670507	-0.82328	-1.56211	0.119574	0.659202	-1.55657
RNAseq	Whole Blood	Day 1	gene5197 (PF4V1)	-0.155983	2.79353	-1.56122	0.119806	0.659328	-1.55559
RNAseq	Whole Blood	Day 1	gene79943 (ZNF696)	-0.0879191	3.9038	-1.56118	0.119808	0.659328	-1.55558
RNAseq	Whole Blood	Day 1	gene11092 (SPACA9)	-0.211983	1.0908	-1.56113	0.119823	0.659328	-1.55552
RNAseq	Whole Blood	Day 1	gene7156 (TOP3A)	-0.051045	5.84274	-1.56101	0.11986	0.659328	-1.55536
RNAseq	Whole Blood	Day 1	gene127829 (ARL8A)	-0.0568521	6.31996	-1.55984	0.120138	0.660349	-1.5542
RNAseq	Whole Blood	Day 1	gene5883 (RAD9A)	0.0735217	5.06561	1.55887	0.120356	0.660349	1.55328
RNAseq	Whole Blood	Day 1	gene23583 (SMUG1)	-0.0920945	3.78058	-1.55888	0.120359	0.660349	-1.55327
RNAseq	Whole Blood	Day 1	gene9524 (TECR)	-0.0579661	5.90428	-1.55856	0.120441	0.660349	-1.55293
RNAseq	Whole Blood	Day 1	gene2908 (NR3C1)	-0.048764	7.28096	-1.55851	0.120456	0.660349	-1.55286
RNAseq	Whole Blood	Day 1	gene55683 (KANSL3)	-0.0608407	6.44388	-1.55836	0.120474	0.660349	-1.55279
RNAseq	Whole Blood	Day 1	gene23034 (SAMD4A)	0.225317	2.6617	1.55821	0.120507	0.660349	1.55265
RNAseq	Whole Blood	Day 1	gene928 (CD9)	-0.116865	4.83988	-1.55749	0.120688	0.66048	-1.55189
RNAseq	Whole Blood	Day 1	gene3892 (KRT86)	-0.478497	-1.21131	-1.55752	0.120697	0.66048	-1.55186
RNAseq	Whole Blood	Day 1	gene155060 (LOC155060)	-0.148933	3.32565	-1.55703	0.120806	0.66048	-1.5514
RNAseq	Whole Blood	Day 1	gene9455 (HOMER2)	-0.14731	2.41668	-1.55658	0.120914	0.66048	-1.55095
RNAseq	Whole Blood	Day 1	gene3127 (HLA-DRB5)	0.128852	5.28282	1.55636	0.12096	0.66048	1.55076
RNAseq	Whole Blood	Day 1	gene80199 (FUZ)	-0.102174	4.27148	-1.55625	0.120973	0.66048	-1.5507
RNAseq	Whole Blood	Day 1	gene7222 (TRPC3)	0.577526	-2.92584	1.55618	0.120992	0.66048	1.55062
RNAseq	Whole Blood	Day 1	gene149013 (NBPF12)	-0.0858548	4.94107	-1.5558	0.121084	0.660618	-1.55024
RNAseq	Whole Blood	Day 1	gene50615 (IL21R)	-0.0741391	5.54373	-1.55514	0.12124	0.660776	-1.54959
RNAseq	Whole Blood	Day 1	gene11176 (BAZ2A)	0.063145	8.86727	1.55447	0.121405	0.660776	1.5489
RNAseq	Whole Blood	Day 1	gene754 (PTTG1IP)	-0.0352071	7.54735	-1.55443	0.121415	0.660776	-1.54886
RNAseq	Whole Blood	Day 1	gene376497 (SLC27A1)	-0.0890897	5.12495	-1.55446	0.121417	0.660776	-1.54885
RNAseq	Whole Blood	Day 1	gene100289097 (FRG1CP)	-0.0949848	3.63896	-1.55434	0.121442	0.660776	-1.54875
RNAseq	Whole Blood	Day 1	gene54550 (NECAB2)	-0.192677	3.13543	-1.55387	0.121545	0.660977	-1.54832
RNAseq	Whole Blood	Day 1	gene10392 (NOD1)	0.0885931	4.90328	1.55344	0.121645	0.660992	1.54791
RNAseq	Whole Blood	Day 1	gene23221 (RHOBTB2)	0.0920755	4.50823	1.55288	0.121777	0.660992	1.54736
RNAseq	Whole Blood	Day 1	gene651746 (ANKRD33B)	-0.110411	4.30897	-1.5526	0.121854	0.660992	-1.54704
RNAseq	Whole Blood	Day 1	gene121274 (ZNF641)	-0.0556013	6.85221	-1.55214	0.121964	0.660992	-1.54658
RNAseq	Whole Blood	Day 1	gene80221 (ACSF2)	0.110889	3.84592	1.55207	0.121975	0.660992	1.54654
RNAseq	Whole Blood	Day 1	gene145748 (LYSMD4)	-0.121093	3.08602	-1.55199	0.122	0.660992	-1.54643
RNAseq	Whole Blood	Day 1	gene55615 (PRR5)	-0.0946603	5.62013	-1.55186	0.122029	0.660992	-1.54631
RNAseq	Whole Blood	Day 1	gene4050 (LTB)	-0.110479	7.38346	-1.55168	0.122076	0.660992	-1.54612
RNAseq	Whole Blood	Day 1	gene4772 (NFATC1)	-0.0606817	6.217	-1.55093	0.12225	0.661578	-1.5454
RNAseq	Whole Blood	Day 1	gene5128 (CDK17)	-0.0717729	5.39158	-1.55019	0.122426	0.661907	-1.54467
RNAseq	Whole Blood	Day 1	gene57476 (GRAMD1B)	0.117501	4.46461	1.55011	0.122443	0.661907	1.5446
RNAseq	Whole Blood	Day 1	gene25992 (SNED1)	-0.131649	3.61353	-1.54954	0.12259	0.662035	-1.54399
RNAseq	Whole Blood	Day 1	gene388419 (BTBD17)	-0.552401	-3.01915	-1.54945	0.122599	0.662035	-1.54396
RNAseq	Whole Blood	Day 1	gene2531 (KDSR)	0.0916294	4.54579	1.549	0.122728	0.662376	1.54342
RNAseq	Whole Blood	Day 1	gene55699 (IARS2)	0.0605367	6.15713	1.54829	0.122881	0.662662	1.54279
RNAseq	Whole Blood	Day 1	gene84634 (KISS1R)	-0.307552	0.34538	-1.54808	0.122933	0.662662	-1.54258
RNAseq	Whole Blood	Day 1	gene53347 (UBASH3A)	-0.090172	5.62326	-1.54791	0.12298	0.662662	-1.54239
RNAseq	Whole Blood	Day 1	gene1854 (DUT)	-0.0820337	5.29607	-1.54722	0.123142	0.66308	-1.54172
RNAseq	Whole Blood	Day 1	gene8560 (DEGS1)	-0.0567579	5.80891	-1.54688	0.12322	0.66308	-1.5414
RNAseq	Whole Blood	Day 1	gene5514 (PPP1R10)	0.060871	5.81975	1.54673	0.123256	0.66308	1.54125
RNAseq	Whole Blood	Day 1	gene7515 (XRCC1)	-0.052573	5.71882	-1.54482	0.123713	0.665033	-1.53937
RNAseq	Whole Blood	Day 1	gene4541 (ND6)	-0.164877	6.90856	-1.54473	0.123752	0.665033	-1.53922
RNAseq	Whole Blood	Day 1	gene1777 (DNASE2)	0.0679701	5.5375	1.54381	0.123972	0.6658	1.53831
RNAseq	Whole Blood	Day 1	gene63917 (GALNT11)	-0.0654277	5.03603	-1.54349	0.124044	0.6658	-1.53802
RNAseq	Whole Blood	Day 1	gene338557 (FFAR4)	0.419733	-0.67122	1.54319	0.124118	0.6658	1.53772
RNAseq	Whole Blood	Day 1	gene5150 (PDE7A)	-0.0754044	6.93112	-1.54294	0.124177	0.6658	-1.53748
RNAseq	Whole Blood	Day 1	gene2149 (F2R)	-0.118386	4.96484	-1.54267	0.124241	0.6658	-1.53721
RNAseq	Whole Blood	Day 1	gene23166 (STAB1)	-0.13283	7.33181	-1.54235	0.124327	0.6658	-1.53686
RNAseq	Whole Blood	Day 1	gene346171 (ZFP57)	0.47028	-3.29228	1.54217	0.12436	0.6658	1.53673
RNAseq	Whole Blood	Day 1	gene283209 (PGM2L1)	-0.118901	3.85661	-1.54143	0.12456	0.666063	-1.53591
RNAseq	Whole Blood	Day 1	gene10666 (CD226)	-0.0937355	5.24327	-1.54129	0.124582	0.666063	-1.53582
RNAseq	Whole Blood	Day 1	gene54806 (AHI1)	-0.164887	2.03763	-1.54121	0.124611	0.666063	-1.5357
RNAseq	Whole Blood	Day 1	gene387893 (KMT5A)	-0.0801034	4.84064	-1.54089	0.124675	0.666063	-1.53544
RNAseq	Whole Blood	Day 1	gene6696 (SPP1)	-0.288195	0.772187	-1.54047	0.12479	0.666324	-1.53497
RNAseq	Whole Blood	Day 1	gene4835 (NQO2)	-0.0822256	5.60168	-1.53979	0.124945	0.666796	-1.53434
RNAseq	Whole Blood	Day 1	gene253461 (ZBTB38)	-0.0774057	6.25736	-1.53875	0.1252	0.666991	-1.53331
RNAseq	Whole Blood	Day 1	gene79145 (CHCHD7)	-0.0777848	4.6529	-1.53863	0.125223	0.666991	-1.53322
RNAseq	Whole Blood	Day 1	gene7138 (TNNT1)	0.20805	1.68446	1.53862	0.12523	0.666991	1.53319
RNAseq	Whole Blood	Day 1	gene22837 (COBLL1)	-0.151638	3.32535	-1.53773	0.125447	0.666991	-1.5323
RNAseq	Whole Blood	Day 1	gene57551 (TAOK1)	-0.0618658	6.99484	-1.5376	0.125486	0.666991	-1.53215
RNAseq	Whole Blood	Day 1	gene105372843 (NA)	-0.411283	-0.389907	-1.53749	0.125528	0.666991	-1.53198
RNAseq	Whole Blood	Day 1	gene55578 (SUPT20H)	-0.0540026	6.5039	-1.53707	0.125603	0.666991	-1.53167
RNAseq	Whole Blood	Day 1	gene27439 (TMEM121B)	0.11319	4.51589	1.5369	0.125655	0.666991	1.53146
RNAseq	Whole Blood	Day 1	gene5463 (POU6F1)	-0.103292	4.41291	-1.53625	0.125814	0.666991	-1.53082
RNAseq	Whole Blood	Day 1	gene14 (AAMP)	0.063261	6.39706	1.53617	0.125826	0.666991	1.53077
RNAseq	Whole Blood	Day 1	gene9091 (PIGQ)	-0.0790699	4.91635	-1.53561	0.125965	0.666991	-1.53021
RNAseq	Whole Blood	Day 1	gene3003 (GZMK)	-0.103742	5.35184	-1.53544	0.126009	0.666991	-1.53003
RNAseq	Whole Blood	Day 1	gene163786 (SASS6)	-0.147918	2.43351	-1.53481	0.126155	0.666991	-1.52944
RNAseq	Whole Blood	Day 1	gene25822 (DNAJB5)	0.196908	2.3363	1.53477	0.126177	0.666991	1.52935
RNAseq	Whole Blood	Day 1	gene5281 (PIGF)	0.131933	2.69173	1.53412	0.126284	0.666991	1.52892
RNAseq	Whole Blood	Day 1	gene7499 (XG)	0.574929	-2.14733	1.5342	0.126335	0.666991	1.52871
RNAseq	Whole Blood	Day 1	gene23344 (ESYT1)	-0.0552658	8.21292	-1.53393	0.126378	0.666991	-1.52854
RNAseq	Whole Blood	Day 1	gene55114 (ARHGAP17)	0.0776176	6.75027	1.53387	0.126388	0.666991	1.5285
RNAseq	Whole Blood	Day 1	gene80258 (EFHC2)	-0.168369	2.4579	-1.53399	0.126431	0.666991	-1.52833
RNAseq	Whole Blood	Day 1	gene2812 (GP1BB)	-0.155676	6.66207	-1.53332	0.126541	0.666991	-1.52788
RNAseq	Whole Blood	Day 1	gene64222 (TOR3A)	0.0711738	5.26154	1.533	0.126614	0.666991	1.52759
RNAseq	Whole Blood	Day 1	gene994 (CDC25B)	-0.0565494	7.93698	-1.53293	0.12664	0.666991	-1.52749
RNAseq	Whole Blood	Day 1	gene23396 (PIP5K1C)	-0.0510792	6.66068	-1.53255	0.126722	0.666991	-1.52716
RNAseq	Whole Blood	Day 1	gene84074 (QRICH2)	-0.174104	2.28295	-1.53242	0.12674	0.666991	-1.52708
RNAseq	Whole Blood	Day 1	gene2122 (MECOM)	-0.659102	-2.45033	-1.53145	0.126974	0.666991	-1.52614
RNAseq	Whole Blood	Day 1	gene79828 (METTL8)	-0.0989964	3.65491	-1.53137	0.127013	0.666991	-1.52599
RNAseq	Whole Blood	Day 1	gene440073 (IQSEC3)	-0.262275	0.129075	-1.5312	0.127056	0.666991	-1.52581
RNAseq	Whole Blood	Day 1	gene139735 (ZFP92)	0.126061	2.6859	1.53119	0.127059	0.666991	1.5258
RNAseq	Whole Blood	Day 1	gene63916 (ELMO2)	0.0541282	6.53965	1.53102	0.127088	0.666991	1.52569
RNAseq	Whole Blood	Day 1	gene55577 (NAGK)	0.0600985	7.57178	1.53038	0.127254	0.666991	1.52502
RNAseq	Whole Blood	Day 1	gene55220 (KLHDC8A)	-0.342589	-0.153009	-1.52998	0.127366	0.666991	-1.52457
RNAseq	Whole Blood	Day 1	gene79983 (POF1B)	0.613435	-1.98831	1.52943	0.127478	0.666991	1.52412
RNAseq	Whole Blood	Day 1	gene7693 (ZNF134)	0.074646	4.35155	1.52895	0.127605	0.666991	1.52362
RNAseq	Whole Blood	Day 1	gene10732 (TCFL5)	-0.0879651	4.02655	-1.52859	0.127699	0.666991	-1.52324
RNAseq	Whole Blood	Day 1	gene114907 (FBXO32)	-0.109844	4.66454	-1.52857	0.127709	0.666991	-1.5232
RNAseq	Whole Blood	Day 1	gene123283 (TARS3)	-0.0874902	4.25903	-1.52835	0.12776	0.666991	-1.52299
RNAseq	Whole Blood	Day 1	gene6938 (TCF12)	0.0757331	5.57334	1.52825	0.127783	0.666991	1.5229
RNAseq	Whole Blood	Day 1	gene30 (ACAA1)	-0.0551077	7.008	-1.52821	0.127802	0.666991	-1.52283
RNAseq	Whole Blood	Day 1	gene26011 (TENM4)	-0.353974	-0.820199	-1.5281	0.127827	0.666991	-1.52273
RNAseq	Whole Blood	Day 1	gene5212 (VIT)	0.42922	-1.05688	1.52797	0.12784	0.666991	1.52267
RNAseq	Whole Blood	Day 1	gene5498 (PPOX)	-0.107232	4.11487	-1.52793	0.12785	0.666991	-1.52264
RNAseq	Whole Blood	Day 1	gene81577 (GFOD2)	-0.0846751	4.94581	-1.52781	0.127905	0.666991	-1.52241
RNAseq	Whole Blood	Day 1	gene60468 (BACH2)	-0.0918533	6.15452	-1.52775	0.127919	0.666991	-1.52236
RNAseq	Whole Blood	Day 1	gene6853 (SYN1)	-0.451453	-0.788858	-1.52765	0.127937	0.666991	-1.52229
RNAseq	Whole Blood	Day 1	gene2069 (EREG)	-0.519925	-0.384621	-1.52717	0.128043	0.666991	-1.52186
RNAseq	Whole Blood	Day 1	gene342945 (ZSCAN22)	0.128733	2.82627	1.52714	0.128045	0.666991	1.52186
RNAseq	Whole Blood	Day 1	gene130074 (FAM168B)	-0.0409386	7.13252	-1.52607	0.128317	0.667189	-1.52077
RNAseq	Whole Blood	Day 1	gene105370098 (NA)	-0.601298	-2.29558	-1.52602	0.128339	0.667189	-1.52068
RNAseq	Whole Blood	Day 1	gene283373 (ANKRD52)	-0.0555903	6.49476	-1.52591	0.128355	0.667189	-1.52062
RNAseq	Whole Blood	Day 1	gene29078 (NDUFAF4)	0.130742	2.6513	1.52582	0.128374	0.667189	1.52055
RNAseq	Whole Blood	Day 1	gene27185 (DISC1)	0.103621	5.08693	1.52567	0.128423	0.667189	1.52035
RNAseq	Whole Blood	Day 1	gene57126 (CD177)	-0.307266	1.60019	-1.52531	0.12852	0.667189	-1.51997
RNAseq	Whole Blood	Day 1	gene7450 (VWF)	-0.131643	3.68485	-1.52511	0.128571	0.667189	-1.51976
RNAseq	Whole Blood	Day 1	gene54946 (SLC41A3)	-0.0817576	4.36695	-1.52496	0.128615	0.667189	-1.51958
RNAseq	Whole Blood	Day 1	gene353376 (TICAM2)	0.101315	4.21215	1.524	0.128842	0.667291	1.51868
RNAseq	Whole Blood	Day 1	gene152485 (ZNF827)	-0.117858	3.83359	-1.52398	0.128844	0.667291	-1.51868
RNAseq	Whole Blood	Day 1	gene51083 (GAL)	-0.36697	-4.2191	-1.52386	0.128857	0.667291	-1.51863
RNAseq	Whole Blood	Day 1	gene51706 (CYB5R1)	-0.0639222	5.33391	-1.52377	0.128902	0.667291	-1.51845
RNAseq	Whole Blood	Day 1	gene81539 (SLC38A1)	-0.0584934	7.79023	-1.52309	0.129072	0.667511	-1.51777
RNAseq	Whole Blood	Day 1	gene115825 (WDFY2)	-0.0629899	6.32846	-1.52293	0.12911	0.667511	-1.51762
RNAseq	Whole Blood	Day 1	gene29094 (LGALSL)	0.0979884	4.35214	1.5228	0.129152	0.667511	1.51746
RNAseq	Whole Blood	Day 1	gene26025 (PCDHGA12)	0.18924	1.27888	1.52229	0.12927	0.667511	1.51699
RNAseq	Whole Blood	Day 1	gene8739 (HRK)	-0.490084	-1.43476	-1.5221	0.129308	0.667511	-1.51684
RNAseq	Whole Blood	Day 1	gene55586 (MIOX)	-0.256132	0.670882	-1.52193	0.129344	0.667511	-1.51669
RNAseq	Whole Blood	Day 1	gene4694 (NDUFA1)	0.0758023	5.70098	1.52162	0.12945	0.667716	1.51627
RNAseq	Whole Blood	Day 1	gene79641 (ROGDI)	-0.0851165	5.59795	-1.52091	0.129615	0.66822	-1.51562
RNAseq	Whole Blood	Day 1	gene10783 (NEK6)	-0.0967475	5.84326	-1.51976	0.129907	0.668676	-1.51447
RNAseq	Whole Blood	Day 1	gene643355 (LINC01750)	-0.419879	-0.853469	-1.51963	0.129976	0.668676	-1.5142
RNAseq	Whole Blood	Day 1	gene1291 (COL6A1)	-0.165851	2.30479	-1.5191	0.130072	0.668676	-1.51382
RNAseq	Whole Blood	Day 1	gene55799 (CACNA2D3)	-0.156106	2.86051	-1.51806	0.130342	0.668676	-1.51275
RNAseq	Whole Blood	Day 1	gene105372824 (LOC105372824)	0.319227	0.205902	1.51788	0.130375	0.668676	1.51262
RNAseq	Whole Blood	Day 1	gene25825 (BACE2)	0.138877	3.23707	1.51691	0.130622	0.668676	1.51165
RNAseq	Whole Blood	Day 1	gene96459 (FNIP1)	-0.0660943	6.21807	-1.51628	0.130782	0.668676	-1.51103
RNAseq	Whole Blood	Day 1	gene3480 (IGF1R)	-0.0855151	7.52181	-1.51621	0.130797	0.668676	-1.51097
RNAseq	Whole Blood	Day 1	gene63979 (FIGNL1)	-0.121698	2.72982	-1.51623	0.130807	0.668676	-1.51093
RNAseq	Whole Blood	Day 1	gene10228 (STX6)	-0.0520261	5.95918	-1.51604	0.130851	0.668676	-1.51076
RNAseq	Whole Blood	Day 1	gene3280 (HES1)	0.256694	1.17379	1.51578	0.130914	0.668676	1.51051
RNAseq	Whole Blood	Day 1	gene2213 (FCGR2B)	0.101446	4.378	1.51572	0.130921	0.668676	1.51048
RNAseq	Whole Blood	Day 1	gene91860 (CALML4)	-0.0840716	4.59466	-1.51542	0.131002	0.668676	-1.51016
RNAseq	Whole Blood	Day 1	gene8911 (CACNA1I)	-0.13301	4.90139	-1.51535	0.131014	0.668676	-1.51012
RNAseq	Whole Blood	Day 1	gene23552 (CDK20)	-0.175214	1.90365	-1.5153	0.131018	0.668676	-1.5101
RNAseq	Whole Blood	Day 1	gene5709 (PSMD3)	0.0473967	6.17555	1.51528	0.131028	0.668676	1.51006
RNAseq	Whole Blood	Day 1	gene3422 (IDI1)	0.0805925	5.52238	1.51514	0.13109	0.668676	1.50982
RNAseq	Whole Blood	Day 1	gene760 (CA2)	-0.109018	4.88142	-1.51506	0.131092	0.668676	-1.50981
RNAseq	Whole Blood	Day 1	gene51493 (RTCB)	0.0684071	5.5784	1.51441	0.131252	0.668676	1.50918
RNAseq	Whole Blood	Day 1	gene8459 (TPST2)	-0.0703121	6.29308	-1.51448	0.131257	0.668676	-1.50916
RNAseq	Whole Blood	Day 1	gene23039 (XPO7)	-0.0520937	6.68168	-1.5138	0.131412	0.668676	-1.50856
RNAseq	Whole Blood	Day 1	gene6548 (SLC9A1)	-0.0620466	6.51032	-1.51365	0.131436	0.668676	-1.50847
RNAseq	Whole Blood	Day 1	gene26258 (BLOC1S6)	0.0602936	5.78148	1.51329	0.131541	0.668676	1.50805
RNAseq	Whole Blood	Day 1	gene100132074 (FOXO6)	0.611008	-1.95047	1.51299	0.13162	0.668676	1.50775
RNAseq	Whole Blood	Day 1	gene79188 (TMEM43)	-0.0500792	7.4763	-1.51294	0.131628	0.668676	-1.50771
RNAseq	Whole Blood	Day 1	gene79037 (PVRIG)	-0.0697905	5.53088	-1.51234	0.131779	0.668676	-1.50712
RNAseq	Whole Blood	Day 1	gene57486 (NLN)	0.131431	3.98952	1.51125	0.132052	0.668676	1.50606
RNAseq	Whole Blood	Day 1	gene25970 (SH2B1)	-0.0732386	6.61624	-1.51126	0.132063	0.668676	-1.50602
RNAseq	Whole Blood	Day 1	gene9708 (PCDHGA8)	0.194375	1.20433	1.51106	0.132108	0.668676	1.50584
RNAseq	Whole Blood	Day 1	gene57634 (EP400)	-0.063961	7.45841	-1.51013	0.132336	0.668676	-1.50495
RNAseq	Whole Blood	Day 1	gene53834 (FGFRL1)	-0.110906	4.28693	-1.50992	0.132397	0.668676	-1.50472
RNAseq	Whole Blood	Day 1	gene10347 (ABCA7)	-0.0784548	8.46886	-1.5099	0.132399	0.668676	-1.50471
RNAseq	Whole Blood	Day 1	gene101927156 (LINC01934)	0.200196	1.42838	1.5097	0.132441	0.668676	1.50455
RNAseq	Whole Blood	Day 1	gene79652 (TMEM204)	-0.0974297	5.46797	-1.50964	0.132468	0.668676	-1.50444
RNAseq	Whole Blood	Day 1	gene5768 (QSOX1)	-0.0603426	6.65071	-1.50958	0.132485	0.668676	-1.50438
RNAseq	Whole Blood	Day 1	gene1759 (DNM1)	-0.192456	1.49154	-1.50957	0.132499	0.668676	-1.50432
RNAseq	Whole Blood	Day 1	gene9241 (NOG)	-0.167717	3.64501	-1.50938	0.132537	0.668676	-1.50417
RNAseq	Whole Blood	Day 1	gene6037 (RNASE3)	0.238121	1.34138	1.50925	0.132569	0.668676	1.50405
RNAseq	Whole Blood	Day 1	gene5337 (PLD1)	-0.109866	3.51409	-1.50922	0.132571	0.668676	-1.50404
RNAseq	Whole Blood	Day 1	gene3382 (ICA1)	-0.162993	1.76648	-1.50832	0.132785	0.668676	-1.50321
RNAseq	Whole Blood	Day 1	gene64101 (LRRC4)	-0.0949652	5.77196	-1.50816	0.132843	0.668676	-1.50299
RNAseq	Whole Blood	Day 1	gene10811 (NOXA1)	-0.130214	3.28705	-1.50814	0.132843	0.668676	-1.50298
RNAseq	Whole Blood	Day 1	gene80313 (LRRC27)	0.118678	2.62912	1.50774	0.132948	0.668676	1.50258
RNAseq	Whole Blood	Day 1	gene116154 (PHACTR3)	-0.470964	-1.17123	-1.50744	0.133012	0.668676	-1.50233
RNAseq	Whole Blood	Day 1	gene3148 (HMGB2)	-0.0918643	7.3328	-1.50726	0.133103	0.668676	-1.50198
RNAseq	Whole Blood	Day 1	gene53405 (CLIC5)	0.153625	2.61037	1.50717	0.133107	0.668676	1.50196
RNAseq	Whole Blood	Day 1	gene147138 (TMC8)	-0.0565641	8.98355	-1.50688	0.133177	0.668676	-1.50169
RNAseq	Whole Blood	Day 1	gene51561 (IL23A)	-0.17772	2.42664	-1.5064	0.13329	0.668676	-1.50125
RNAseq	Whole Blood	Day 1	gene51175 (TUBE1)	-0.128507	2.94333	-1.50628	0.133327	0.668676	-1.50111
RNAseq	Whole Blood	Day 1	gene5595 (MAPK3)	-0.0619326	6.88128	-1.50622	0.133337	0.668676	-1.50107
RNAseq	Whole Blood	Day 1	gene11320 (MGAT4A)	-0.0583323	6.94515	-1.50594	0.133413	0.668676	-1.50078
RNAseq	Whole Blood	Day 1	gene10654 (PMVK)	0.0909437	4.42426	1.50584	0.133421	0.668676	1.50075
RNAseq	Whole Blood	Day 1	gene83401 (ELOVL3)	0.431823	-0.740541	1.50536	0.133585	0.668676	1.50012
RNAseq	Whole Blood	Day 1	gene124245 (ZC3H18)	-0.0480582	7.07199	-1.5051	0.133631	0.668676	-1.49994
RNAseq	Whole Blood	Day 1	gene129563 (DIS3L2)	-0.0711743	4.65776	-1.50446	0.133774	0.668676	-1.49938
RNAseq	Whole Blood	Day 1	gene1606 (DGKA)	-0.0698637	8.03327	-1.50454	0.133781	0.668676	-1.49936
RNAseq	Whole Blood	Day 1	gene100996342 (LINC01664)	-0.490327	-1.4314	-1.50431	0.133841	0.668676	-1.49913
RNAseq	Whole Blood	Day 1	gene118987 (PDZD8)	-0.0824188	5.56094	-1.50343	0.134056	0.668676	-1.4983
RNAseq	Whole Blood	Day 1	gene8874 (ARHGEF7)	-0.0537567	6.03964	-1.50324	0.134104	0.668676	-1.49811
RNAseq	Whole Blood	Day 1	gene22826 (DNAJC8)	0.053547	6.4293	1.50324	0.134109	0.668676	1.49809
RNAseq	Whole Blood	Day 1	gene201161 (CENPV)	-0.187784	1.74843	-1.50308	0.134135	0.668676	-1.49799
RNAseq	Whole Blood	Day 1	gene1475 (CSTA)	0.097676	6.31733	1.50312	0.134138	0.668676	1.49798
RNAseq	Whole Blood	Day 1	gene100631383 (FAM47E-STBD1)	-0.138485	2.04786	-1.50315	0.13414	0.668676	-1.49798
RNAseq	Whole Blood	Day 1	gene79048 (SECISBP2)	0.0522448	6.57701	1.50288	0.134216	0.668676	1.49768
RNAseq	Whole Blood	Day 1	gene84287 (ZDHHC16)	0.0790608	4.16226	1.50266	0.134246	0.668676	1.49757
RNAseq	Whole Blood	Day 1	gene2124 (EVI2B)	-0.0674547	9.86153	-1.50251	0.134288	0.668676	-1.49741
RNAseq	Whole Blood	Day 1	gene55605 (KIF21A)	-0.1032	3.61601	-1.50243	0.134315	0.668676	-1.4973
RNAseq	Whole Blood	Day 1	gene10425 (ARIH2)	-0.0484505	6.67384	-1.50255	0.134331	0.668676	-1.49724
RNAseq	Whole Blood	Day 1	gene1911 (PHC1)	-0.101481	4.48226	-1.5022	0.13437	0.668676	-1.49709
RNAseq	Whole Blood	Day 1	gene79786 (KLHL36)	-0.0547204	6.63333	-1.50194	0.134438	0.668676	-1.49683
RNAseq	Whole Blood	Day 1	gene5997 (RGS2)	-0.113671	9.67015	-1.50191	0.134443	0.668676	-1.49681
RNAseq	Whole Blood	Day 1	gene3811 (KIR3DL1)	-0.247008	1.14109	-1.50106	0.134671	0.668685	-1.49593
RNAseq	Whole Blood	Day 1	gene11188 (NISCH)	-0.0568466	7.24491	-1.50092	0.134709	0.668685	-1.49579
RNAseq	Whole Blood	Day 1	gene7171 (TPM4)	-0.0460724	8.48978	-1.50084	0.134734	0.668685	-1.49569
RNAseq	Whole Blood	Day 1	gene7133 (TNFRSF1B)	-0.0487076	9.95019	-1.50031	0.134887	0.668685	-1.49511
RNAseq	Whole Blood	Day 1	gene8930 (MBD4)	-0.0603698	6.07049	-1.50015	0.134907	0.668685	-1.49503
RNAseq	Whole Blood	Day 1	gene8702 (B4GALT4)	0.0893653	3.98733	1.50013	0.134907	0.668685	1.49503
RNAseq	Whole Blood	Day 1	gene6253 (RTN2)	0.104072	3.47648	1.50017	0.134912	0.668685	1.49501
RNAseq	Whole Blood	Day 1	gene11346 (SYNPO)	-0.142685	3.07097	-1.49945	0.135084	0.669206	-1.49435
RNAseq	Whole Blood	Day 1	gene65249 (ZSWIM4)	-0.0960063	3.80779	-1.49831	0.135374	0.670314	-1.49324
RNAseq	Whole Blood	Day 1	gene7380 (UPK3A)	-0.19549	1.2532	-1.49797	0.135494	0.670573	-1.49278
RNAseq	Whole Blood	Day 1	gene10570 (DPYSL4)	-0.219599	0.397808	-1.49719	0.135684	0.671185	-1.49206
RNAseq	Whole Blood	Day 1	gene23082 (PPRC1)	0.0638065	5.78021	1.49641	0.135865	0.671748	1.49137
RNAseq	Whole Blood	Day 1	gene2146 (EZH2)	-0.129751	3.20585	-1.49569	0.136051	0.672176	-1.49066
RNAseq	Whole Blood	Day 1	gene79682 (CENPU)	-0.232212	0.930136	-1.4956	0.136096	0.672176	-1.49049
RNAseq	Whole Blood	Day 1	gene23137 (SMC5)	-0.0656361	5.61266	-1.49535	0.136153	0.672176	-1.49027
RNAseq	Whole Blood	Day 1	gene25912 (C1orf43)	0.0473403	6.88874	1.49458	0.136356	0.672847	1.4895
RNAseq	Whole Blood	Day 1	gene24139 (EML2)	-0.0617196	5.43111	-1.49343	0.136671	0.673145	-1.4883
RNAseq	Whole Blood	Day 1	gene28452 (IGHV3-7)	-0.415038	2.79202	-1.49337	0.136675	0.673145	-1.48829
RNAseq	Whole Blood	Day 1	gene30844 (EHD4)	-0.0846171	4.97908	-1.49314	0.136737	0.673145	-1.48805
RNAseq	Whole Blood	Day 1	gene23139 (MAST2)	-0.0905291	4.28929	-1.49309	0.136737	0.673145	-1.48805
RNAseq	Whole Blood	Day 1	gene6941 (TCF19)	-0.223206	0.641514	-1.49304	0.136752	0.673145	-1.48799
RNAseq	Whole Blood	Day 1	gene22846 (VASH1)	-0.0943303	5.32124	-1.49228	0.13696	0.673707	-1.48721
RNAseq	Whole Blood	Day 1	gene113444 (SMIM12)	-0.051288	5.20589	-1.49208	0.137001	0.673707	-1.48705
RNAseq	Whole Blood	Day 1	gene9331 (B4GALT6)	-0.219114	1.47293	-1.49155	0.137162	0.674169	-1.48644
RNAseq	Whole Blood	Day 1	gene64215 (DNAJC1)	0.0868243	4.76225	1.491	0.137287	0.674448	1.48597
RNAseq	Whole Blood	Day 1	gene27341 (RRP7A)	0.0609288	5.81191	1.49031	0.137469	0.67459	1.48528
RNAseq	Whole Blood	Day 1	gene374443 (LOC374443)	-0.082476	4.50741	-1.49037	0.137471	0.67459	-1.48528
RNAseq	Whole Blood	Day 1	gene79758 (DHRS12)	0.0938135	4.62026	1.49011	0.137518	0.67459	1.4851
RNAseq	Whole Blood	Day 1	gene28475 (IGHJ6)	-0.529976	1.06766	-1.48992	0.137587	0.674601	-1.48484
RNAseq	Whole Blood	Day 1	gene200942 (KLHDC8B)	0.127934	3.80268	1.48897	0.13782	0.675136	1.48396
RNAseq	Whole Blood	Day 1	gene23522 (KAT6B)	-0.0737191	5.97362	-1.48872	0.137882	0.675136	-1.48372
RNAseq	Whole Blood	Day 1	gene4071 (TM4SF1)	0.674798	-2.88984	1.48843	0.137942	0.675136	1.4835
RNAseq	Whole Blood	Day 1	gene3339 (HSPG2)	-0.147087	2.9764	-1.48844	0.137966	0.675136	-1.48341
RNAseq	Whole Blood	Day 1	gene8692 (HYAL2)	0.104644	3.54785	1.48802	0.138075	0.675338	1.483
RNAseq	Whole Blood	Day 1	gene644246 (KANSL1-AS1)	0.20466	0.597531	1.48752	0.138202	0.675385	1.48252
RNAseq	Whole Blood	Day 1	gene81579 (PLA2G12A)	-0.0952301	4.24416	-1.48735	0.138281	0.675385	-1.48222
RNAseq	Whole Blood	Day 1	gene8861 (LDB1)	-0.0409478	7.7105	-1.48725	0.138286	0.675385	-1.4822
RNAseq	Whole Blood	Day 1	gene60489 (APOBEC3G)	0.0817153	6.14932	1.48609	0.138581	0.676494	1.4811
RNAseq	Whole Blood	Day 1	gene9847 (C2CD5)	-0.07138	5.78998	-1.48501	0.138868	0.676606	-1.48002
RNAseq	Whole Blood	Day 1	gene51131 (PHF11)	0.0810594	5.75033	1.48499	0.138876	0.676606	1.47999
RNAseq	Whole Blood	Day 1	gene6039 (RNASE6)	-0.113737	5.89654	-1.48498	0.138878	0.676606	-1.47998
RNAseq	Whole Blood	Day 1	gene100534595 (HNRNPUL2-BSCL2)	-0.0361556	8.30691	-1.4848	0.138926	0.676606	-1.4798
RNAseq	Whole Blood	Day 1	gene57597 (BAHCC1)	0.13246	3.44629	1.48476	0.138942	0.676606	1.47974
RNAseq	Whole Blood	Day 1	gene56101 (PCDHGB5)	0.188364	1.33003	1.48377	0.1392	0.677535	1.47878
RNAseq	Whole Blood	Day 1	gene3778 (KCNMA1)	0.390073	-0.73456	1.48353	0.139273	0.67756	1.4785
RNAseq	Whole Blood	Day 1	gene133418 (EMB)	-0.0912216	6.99654	-1.48249	0.139538	0.677856	-1.47751
RNAseq	Whole Blood	Day 1	gene28697 (TRAJ58)	0.486598	-0.914463	1.48219	0.139612	0.677856	1.47724
RNAseq	Whole Blood	Day 1	gene29956 (CERS2)	-0.0395688	7.37845	-1.48188	0.139705	0.677856	-1.47689
RNAseq	Whole Blood	Day 1	gene80124 (VCPIP1)	0.0724867	6.39519	1.48175	0.139733	0.677856	1.47679
RNAseq	Whole Blood	Day 1	gene100132352 (FRG1HP)	-0.0856333	4.08874	-1.48173	0.139734	0.677856	-1.47678
RNAseq	Whole Blood	Day 1	gene83640 (RAMAC)	0.0673867	4.37745	1.48153	0.139783	0.677856	1.4766
RNAseq	Whole Blood	Day 1	gene28640 (TRAV41)	-0.200925	1.50196	-1.48072	0.139999	0.677856	-1.4758
RNAseq	Whole Blood	Day 1	gene161145 (TMEM229B)	0.0824527	5.44607	1.48053	0.140053	0.677856	1.4756
RNAseq	Whole Blood	Day 1	gene28875 (IGKV3D-15)	-0.49606	1.09722	-1.48004	0.140195	0.677856	-1.47507
RNAseq	Whole Blood	Day 1	gene220158 (GTSCR1)	-0.445883	-0.845083	-1.47931	0.14039	0.677856	-1.47434
RNAseq	Whole Blood	Day 1	gene3049 (HBQ1)	-0.204288	3.81088	-1.47936	0.140392	0.677856	-1.47433
RNAseq	Whole Blood	Day 1	gene51277 (DNAJC27)	-0.130045	2.74242	-1.47909	0.140428	0.677856	-1.4742
RNAseq	Whole Blood	Day 1	gene30011 (SH3KBP1)	-0.034203	8.32632	-1.47875	0.140531	0.677856	-1.47382
RNAseq	Whole Blood	Day 1	gene729967 (MORN2)	-0.282485	-0.0748657	-1.4787	0.140532	0.677856	-1.47381
RNAseq	Whole Blood	Day 1	gene81566 (CSRNP2)	0.06956	4.65193	1.47855	0.140585	0.677856	1.47361
RNAseq	Whole Blood	Day 1	gene60675 (PROK2)	-0.197141	6.20198	-1.47815	0.1407	0.677856	-1.47319
RNAseq	Whole Blood	Day 1	gene55791 (LRIF1)	-0.0722618	4.7549	-1.47746	0.140869	0.677856	-1.47256
RNAseq	Whole Blood	Day 1	gene101928710 (SCAT1)	-0.410456	-0.555722	-1.47731	0.140903	0.677856	-1.47244
RNAseq	Whole Blood	Day 1	gene26119 (LDLRAP1)	-0.0635189	7.49268	-1.47701	0.140999	0.677856	-1.47208
RNAseq	Whole Blood	Day 1	gene84245 (MRI1)	-0.0904436	5.03649	-1.47694	0.141021	0.677856	-1.472
RNAseq	Whole Blood	Day 1	gene83933 (HDAC10)	-0.0724176	6.17242	-1.47646	0.141162	0.677856	-1.47148
RNAseq	Whole Blood	Day 1	gene92979 (MARCHF9)	-0.0870647	4.98106	-1.47618	0.141226	0.677856	-1.47124
RNAseq	Whole Blood	Day 1	gene9581 (PREPL)	-0.075946	4.97568	-1.47597	0.141264	0.677856	-1.4711
RNAseq	Whole Blood	Day 1	gene4897 (NRCAM)	-0.251425	1.36402	-1.47603	0.141269	0.677856	-1.47108
RNAseq	Whole Blood	Day 1	gene116138 (KLHDC3)	-0.0572801	6.10086	-1.47574	0.141354	0.677856	-1.47077
RNAseq	Whole Blood	Day 1	gene23177 (CEP68)	-0.0756567	5.03723	-1.47545	0.141414	0.677856	-1.47054
RNAseq	Whole Blood	Day 1	gene100302736 (TMED7-TICAM2)	0.080228	5.0333	1.47529	0.141461	0.677856	1.47037
RNAseq	Whole Blood	Day 1	gene83443 (SF3B5)	0.0644108	5.55066	1.47511	0.141497	0.677856	1.47024
RNAseq	Whole Blood	Day 1	gene388685 (LINC01138)	0.0979805	4.5188	1.47489	0.141582	0.677856	1.46992
RNAseq	Whole Blood	Day 1	gene9580 (SOX13)	-0.125363	3.48338	-1.47476	0.141601	0.677856	-1.46985
RNAseq	Whole Blood	Day 1	gene102465993 (MIR7847)	-0.0946009	8.06694	-1.47459	0.141643	0.677856	-1.4697
RNAseq	Whole Blood	Day 1	gene23507 (LRRC8B)	-0.0887081	4.12029	-1.47461	0.141649	0.677856	-1.46968
RNAseq	Whole Blood	Day 1	gene4794 (NFKBIE)	0.0877736	4.92408	1.47461	0.14165	0.677856	1.46967
RNAseq	Whole Blood	Day 1	gene8821 (INPP4B)	-0.115048	4.75075	-1.47424	0.141738	0.677856	-1.46935
RNAseq	Whole Blood	Day 1	gene94235 (GNG8)	-0.300103	-0.0135897	-1.47401	0.141808	0.677856	-1.46909
RNAseq	Whole Blood	Day 1	gene8564 (KMO)	0.114528	3.25388	1.47362	0.141899	0.677856	1.46876
RNAseq	Whole Blood	Day 1	gene10288 (LILRB2)	-0.0624017	7.62662	-1.4732	0.142024	0.677856	-1.4683
RNAseq	Whole Blood	Day 1	gene140809 (SRXN1)	-0.091075	6.19203	-1.47295	0.142093	0.677856	-1.46804
RNAseq	Whole Blood	Day 1	gene11212 (PLPBP)	-0.0548491	5.72107	-1.47282	0.142121	0.677856	-1.46794
RNAseq	Whole Blood	Day 1	gene4773 (NFATC2)	-0.0738509	7.10011	-1.47272	0.142149	0.677856	-1.46783
RNAseq	Whole Blood	Day 1	gene57688 (ZSWIM6)	-0.0702696	5.84465	-1.47268	0.142173	0.677856	-1.46775
RNAseq	Whole Blood	Day 1	gene59345 (GNB4)	0.0891975	5.68551	1.4722	0.142289	0.677856	1.46732
RNAseq	Whole Blood	Day 1	gene945 (CD33)	0.0884321	5.69163	1.47206	0.142334	0.677856	1.46715
RNAseq	Whole Blood	Day 1	gene284391 (ZNF844)	-0.145596	3.05224	-1.47189	0.142378	0.677856	-1.46699
RNAseq	Whole Blood	Day 1	gene640 (BLK)	-0.112902	5.36975	-1.4719	0.142379	0.677856	-1.46699
RNAseq	Whole Blood	Day 1	gene660 (BMX)	-0.194065	2.34017	-1.47163	0.142453	0.677886	-1.46672
RNAseq	Whole Blood	Day 1	gene3823 (KLRC3)	-0.170938	2.27425	-1.47112	0.142582	0.678124	-1.46624
RNAseq	Whole Blood	Day 1	gene80315 (CPEB4)	-0.0680848	6.25722	-1.4709	0.142661	0.678124	-1.46595
RNAseq	Whole Blood	Day 1	gene100271722 (LINC00899)	-0.183295	1.62171	-1.47063	0.142721	0.678124	-1.46573
RNAseq	Whole Blood	Day 1	gene101730217 (SPECC1L-ADORA2A)	-0.0561212	6.50036	-1.47039	0.142774	0.678124	-1.46554
RNAseq	Whole Blood	Day 1	gene144132 (DNHD1)	-0.099865	5.52238	-1.47006	0.142871	0.678265	-1.46518
RNAseq	Whole Blood	Day 1	gene50852 (TRAT1)	-0.0939669	4.77822	-1.46935	0.143053	0.678602	-1.46452
RNAseq	Whole Blood	Day 1	gene375056 (MIA3)	0.048139	6.9722	1.469	0.143148	0.678602	1.46417
RNAseq	Whole Blood	Day 1	gene100129716 (ARRDC3-AS1)	-0.31445	-0.178197	-1.46881	0.143198	0.678602	-1.46399
RNAseq	Whole Blood	Day 1	gene2537 (IFI6)	0.200131	6.33183	1.4688	0.143213	0.678602	1.46393
RNAseq	Whole Blood	Day 1	gene81 (ACTN4)	-0.0482954	8.99585	-1.46849	0.14331	0.678742	-1.46357
RNAseq	Whole Blood	Day 1	gene10964 (IFI44L)	0.269385	4.72998	1.46762	0.143532	0.679471	1.46276
RNAseq	Whole Blood	Day 1	gene6950 (TCP1)	0.0445863	6.79214	1.46676	0.143744	0.680152	1.46199
RNAseq	Whole Blood	Day 1	gene55057 (CRYBG2)	-0.240039	0.736542	-1.46652	0.143834	0.680192	-1.46166
RNAseq	Whole Blood	Day 1	gene93550 (ZFAND4)	0.0882065	3.84047	1.46628	0.143905	0.680192	1.4614
RNAseq	Whole Blood	Day 1	gene3587 (IL10RA)	-0.061592	8.67244	-1.4661	0.143958	0.680192	-1.46121
RNAseq	Whole Blood	Day 1	gene91452 (ACBD5)	-0.0584686	4.95949	-1.4658	0.144024	0.680192	-1.46097
RNAseq	Whole Blood	Day 1	gene165530 (CLEC4F)	-0.337272	0.443432	-1.46553	0.144104	0.680248	-1.46068
RNAseq	Whole Blood	Day 1	gene7343 (UBTF)	-0.0479953	7.8871	-1.46479	0.144308	0.680765	-1.45993
RNAseq	Whole Blood	Day 1	gene4595 (MUTYH)	0.0826007	4.30917	1.46426	0.144452	0.680765	1.45941
RNAseq	Whole Blood	Day 1	gene83737 (ITCH)	-0.0493784	6.85039	-1.46408	0.144494	0.680765	-1.45926
RNAseq	Whole Blood	Day 1	gene56111 (PCDHGA4)	0.187219	1.22484	1.46322	0.144732	0.680765	1.45839
RNAseq	Whole Blood	Day 1	gene2188 (FANCF)	0.0846571	4.11737	1.46297	0.144788	0.680765	1.45819
RNAseq	Whole Blood	Day 1	gene4735 (SEPTIN2)	-0.0376127	7.71639	-1.46283	0.144836	0.680765	-1.45802
RNAseq	Whole Blood	Day 1	gene400927 (TPTEP2)	-0.157677	2.08978	-1.4624	0.144949	0.680765	-1.45761
RNAseq	Whole Blood	Day 1	gene126695 (KDF1)	-0.263208	0.567348	-1.4621	0.145027	0.680765	-1.45732
RNAseq	Whole Blood	Day 1	gene3983 (ABLIM1)	-0.0659171	7.62963	-1.46186	0.145103	0.680765	-1.45705
RNAseq	Whole Blood	Day 1	gene338799 (LINC01089)	-0.109238	4.95935	-1.46182	0.14511	0.680765	-1.45702
RNAseq	Whole Blood	Day 1	gene84262 (PSMG3)	-0.100274	3.51035	-1.46169	0.145151	0.680765	-1.45687
RNAseq	Whole Blood	Day 1	gene353088 (ZNF429)	-0.119061	3.83774	-1.46154	0.145193	0.680765	-1.45672
RNAseq	Whole Blood	Day 1	gene1653 (DDX1)	-0.0626284	5.55612	-1.46144	0.145207	0.680765	-1.45667
RNAseq	Whole Blood	Day 1	gene29799 (YPEL1)	-0.110036	4.83379	-1.46139	0.145229	0.680765	-1.45659
RNAseq	Whole Blood	Day 1	gene2113 (ETS1)	-0.0707924	9.84539	-1.46138	0.145233	0.680765	-1.45658
RNAseq	Whole Blood	Day 1	gene84033 (OBSCN)	-0.0934975	6.76941	-1.46103	0.145332	0.680913	-1.45622
RNAseq	Whole Blood	Day 1	gene113178 (SCAMP4)	-0.0563747	5.56753	-1.46013	0.145581	0.681341	-1.45532
RNAseq	Whole Blood	Day 1	gene11004 (KIF2C)	0.281653	0.445166	1.45985	0.145631	0.681341	1.45514
RNAseq	Whole Blood	Day 1	gene102723390 (FRG1EP)	0.235382	0.519986	1.45982	0.145663	0.681341	1.45502
RNAseq	Whole Blood	Day 1	gene10437 (IFI30)	0.107733	9.36994	1.45967	0.145712	0.681341	1.45485
RNAseq	Whole Blood	Day 1	gene355 (FAS)	0.109374	5.68189	1.45924	0.145814	0.681341	1.45448
RNAseq	Whole Blood	Day 1	gene29909 (GPR171)	-0.118875	3.91969	-1.45921	0.145832	0.681341	-1.45441
RNAseq	Whole Blood	Day 1	gene3993 (LLGL2)	-0.0923532	5.14168	-1.45886	0.145923	0.681377	-1.45408
RNAseq	Whole Blood	Day 1	gene735301 (SNHG9)	-0.151069	2.12965	-1.45853	0.146015	0.681377	-1.45375
RNAseq	Whole Blood	Day 1	gene10221 (TRIB1)	-0.0900654	5.46893	-1.45839	0.146043	0.681377	-1.45365
RNAseq	Whole Blood	Day 1	gene23533 (PIK3R5)	-0.0373616	8.47475	-1.45813	0.146141	0.681514	-1.4533
RNAseq	Whole Blood	Day 1	gene23001 (WDFY3)	-0.0877791	7.0972	-1.45717	0.146399	0.682004	-1.45237
RNAseq	Whole Blood	Day 1	gene25939 (SAMHD1)	0.0882696	8.94748	1.45691	0.146469	0.682004	1.45212
RNAseq	Whole Blood	Day 1	gene6940 (ZNF354A)	-0.1031	4.37135	-1.45675	0.146512	0.682004	-1.45196
RNAseq	Whole Blood	Day 1	gene25805 (BAMBI)	0.426561	-0.440721	1.45671	0.146518	0.682004	1.45194
RNAseq	Whole Blood	Day 1	gene9775 (EIF4A3)	-0.0526661	5.81097	-1.45583	0.146766	0.682802	-1.45105
RNAseq	Whole Blood	Day 1	gene249 (ALPL)	-0.17989	8.28745	-1.45561	0.146826	0.682802	-1.45083
RNAseq	Whole Blood	Day 1	gene51125 (GOLGA7)	-0.0492921	6.37937	-1.45439	0.147146	0.683761	-1.44969
RNAseq	Whole Blood	Day 1	gene105370368 (NA)	-0.560127	-3.04867	-1.45432	0.14717	0.683761	-1.4496
RNAseq	Whole Blood	Day 1	gene9415 (FADS2)	0.139436	4.05613	1.45412	0.147237	0.683761	1.44936
RNAseq	Whole Blood	Day 1	gene9931 (HELZ)	-0.0614946	6.98813	-1.45266	0.147648	0.685162	-1.44789
RNAseq	Whole Blood	Day 1	gene23505 (TMEM131)	0.0474084	7.04053	1.45185	0.147861	0.685162	1.44713
RNAseq	Whole Blood	Day 1	gene11117 (EMILIN1)	0.207125	1.03524	1.45171	0.147921	0.685162	1.44692
RNAseq	Whole Blood	Day 1	gene151056 (PLB1)	-0.117569	5.49783	-1.45144	0.147981	0.685162	-1.4467
RNAseq	Whole Blood	Day 1	gene3779 (KCNMB1)	0.15048	2.54442	1.45108	0.148083	0.685162	1.44634
RNAseq	Whole Blood	Day 1	gene101060226 (NBPF19)	-0.0643639	5.56688	-1.4501	0.148357	0.685162	-1.44536
RNAseq	Whole Blood	Day 1	gene23163 (GGA3)	-0.0458432	7.05943	-1.44956	0.148504	0.685162	-1.44484
RNAseq	Whole Blood	Day 1	gene790952 (ESRG)	-0.326056	-0.131579	-1.44941	0.148545	0.685162	-1.44469
RNAseq	Whole Blood	Day 1	gene83930 (STARD3NL)	0.0753789	4.58023	1.44921	0.148595	0.685162	1.44451
RNAseq	Whole Blood	Day 1	gene91012 (CERS5)	0.0572884	5.39178	1.44924	0.148598	0.685162	1.4445
RNAseq	Whole Blood	Day 1	gene56996 (SLC12A9)	-0.0704392	7.69665	-1.44875	0.148726	0.685162	-1.44404
RNAseq	Whole Blood	Day 1	gene79622 (SNRNP25)	0.112469	3.11156	1.44859	0.148779	0.685162	1.44386
RNAseq	Whole Blood	Day 1	gene125061 (AFMID)	-0.134892	2.58126	-1.44852	0.148791	0.685162	-1.44381
RNAseq	Whole Blood	Day 1	gene11167 (FSTL1)	-0.155547	2.34197	-1.44845	0.148821	0.685162	-1.44371
RNAseq	Whole Blood	Day 1	gene6242 (RTKN)	-0.236033	0.679056	-1.44839	0.148836	0.685162	-1.44365
RNAseq	Whole Blood	Day 1	gene9056 (SLC7A7)	0.0872875	7.25941	1.44801	0.148942	0.685162	1.44328
RNAseq	Whole Blood	Day 1	gene23304 (UBR2)	0.0523888	8.06232	1.44789	0.148953	0.685162	1.44324
RNAseq	Whole Blood	Day 1	gene3067 (HDC)	0.136165	4.09555	1.44773	0.149014	0.685162	1.44302
RNAseq	Whole Blood	Day 1	gene8809 (IL18R1)	-0.113873	4.80731	-1.44741	0.149112	0.685162	-1.44268
RNAseq	Whole Blood	Day 1	gene79026 (AHNAK)	-0.0859231	11.531	-1.4474	0.149116	0.685162	-1.44266
RNAseq	Whole Blood	Day 1	gene23598 (PATZ1)	-0.0583466	5.63258	-1.44714	0.149172	0.685162	-1.44246
RNAseq	Whole Blood	Day 1	gene9737 (GPRASP1)	-0.0925132	5.17433	-1.4469	0.149251	0.685162	-1.44218
RNAseq	Whole Blood	Day 1	gene28633 (TRBJ1-3)	0.335184	-0.477043	1.44649	0.149383	0.685162	1.44171
RNAseq	Whole Blood	Day 1	gene27036 (SIGLEC7)	-0.0752604	5.44844	-1.44641	0.149391	0.685162	-1.44168
RNAseq	Whole Blood	Day 1	gene9060 (PAPSS2)	-0.196275	2.38039	-1.44626	0.149419	0.685162	-1.44159
RNAseq	Whole Blood	Day 1	gene8565 (YARS1)	0.0526622	6.00746	1.44626	0.149419	0.685162	1.44159
RNAseq	Whole Blood	Day 1	gene283120 (H19)	-0.492447	-1.05577	-1.44635	0.149425	0.685162	-1.44157
RNAseq	Whole Blood	Day 1	gene6775 (STAT4)	-0.073778	5.92022	-1.44495	0.14979	0.685162	-1.44027
RNAseq	Whole Blood	Day 1	gene54545 (MTMR12)	-0.0613335	5.64913	-1.44501	0.149803	0.685162	-1.44023
RNAseq	Whole Blood	Day 1	gene55163 (PNPO)	0.076157	4.35785	1.44464	0.14988	0.685162	1.43996
RNAseq	Whole Blood	Day 1	gene151742 (PPM1L)	-0.11133	4.51322	-1.44441	0.14995	0.685162	-1.43971
RNAseq	Whole Blood	Day 1	gene2264 (FGFR4)	-0.320245	-0.297258	-1.44395	0.15006	0.685162	-1.43932
RNAseq	Whole Blood	Day 1	gene84793 (FOXD2-AS1)	-0.166621	2.03636	-1.44333	0.150239	0.685162	-1.43869
RNAseq	Whole Blood	Day 1	gene84254 (CAMKK1)	-0.14485	4.96456	-1.44331	0.150253	0.685162	-1.43864
RNAseq	Whole Blood	Day 1	gene2547 (XRCC6)	0.0485846	7.75879	1.44311	0.150302	0.685162	1.43846
RNAseq	Whole Blood	Day 1	gene25875 (LETMD1)	-0.0690066	5.3443	-1.44299	0.150338	0.685162	-1.43834
RNAseq	Whole Blood	Day 1	gene83594 (NUDT12)	0.296996	0.00821626	1.4429	0.150396	0.685162	1.43813
RNAseq	Whole Blood	Day 1	gene3119 (HLA-DQB1)	0.125912	4.15205	1.44276	0.150409	0.685162	1.43809
RNAseq	Whole Blood	Day 1	gene23313 (KIAA0930)	0.0747802	7.72805	1.44274	0.150425	0.685162	1.43803
RNAseq	Whole Blood	Day 1	gene84910 (TMEM87B)	-0.0692875	5.06485	-1.44248	0.150495	0.685162	-1.43778
RNAseq	Whole Blood	Day 1	gene6150 (MRPL23)	0.0775593	4.67733	1.44226	0.150544	0.685162	1.43761
RNAseq	Whole Blood	Day 1	gene9896 (FIG4)	0.0626412	5.03591	1.44173	0.150697	0.685162	1.43707
RNAseq	Whole Blood	Day 1	gene51650 (MRPS33)	-0.118656	3.37506	-1.44138	0.15077	0.685162	-1.43682
RNAseq	Whole Blood	Day 1	gene8857 (FCGBP)	-0.105633	5.01565	-1.44142	0.150785	0.685162	-1.43676
RNAseq	Whole Blood	Day 1	gene3091 (HIF1A)	-0.0769873	7.45908	-1.44044	0.151055	0.685162	-1.43581
RNAseq	Whole Blood	Day 1	gene10661 (KLF1)	-0.218348	3.41482	-1.44039	0.1511	0.685162	-1.43566
RNAseq	Whole Blood	Day 1	gene27300 (ZNF544)	-0.0837017	4.19835	-1.44028	0.151102	0.685162	-1.43565
RNAseq	Whole Blood	Day 1	gene4574 (TRNS1)	-0.180215	2.70079	-1.43999	0.151211	0.685162	-1.43527
RNAseq	Whole Blood	Day 1	gene29123 (ANKRD11)	-0.0475933	8.17412	-1.43991	0.151236	0.685162	-1.43518
RNAseq	Whole Blood	Day 1	gene8477 (GPR65)	0.0925087	5.95807	1.43981	0.151237	0.685162	1.43518
RNAseq	Whole Blood	Day 1	gene80022 (MYO15B)	-0.0813759	7.88874	-1.43952	0.151322	0.685162	-1.43488
RNAseq	Whole Blood	Day 1	gene100287171 (WASHC1)	-0.0952778	4.21718	-1.43939	0.15136	0.685162	-1.43474
RNAseq	Whole Blood	Day 1	gene11044 (TENT4A)	-0.0666765	5.40544	-1.4394	0.151367	0.685162	-1.43472
RNAseq	Whole Blood	Day 1	gene10045 (SH2D3A)	-0.0877834	4.40316	-1.43933	0.151381	0.685162	-1.43467
RNAseq	Whole Blood	Day 1	gene168620 (BHLHA15)	-0.621335	-1.00314	-1.43922	0.151442	0.685162	-1.43446
RNAseq	Whole Blood	Day 1	gene10483 (SEC23B)	0.0455468	6.00941	1.4389	0.151506	0.685162	1.43423
RNAseq	Whole Blood	Day 1	gene51663 (ZFR)	-0.0531046	6.43315	-1.43883	0.151544	0.685162	-1.4341
RNAseq	Whole Blood	Day 1	gene113540 (CMTM1)	-0.113714	4.44006	-1.43859	0.151586	0.685162	-1.43395
RNAseq	Whole Blood	Day 1	gene191 (AHCY)	0.0721996	5.27043	1.43848	0.151615	0.685162	1.43385
RNAseq	Whole Blood	Day 1	gene4756 (NEO1)	-0.0953155	3.7322	-1.43838	0.151643	0.685162	-1.43375
RNAseq	Whole Blood	Day 1	gene22984 (PDCD11)	0.055979	6.07864	1.43708	0.151999	0.686347	1.4325
RNAseq	Whole Blood	Day 1	gene28434 (IGHV3-33)	-0.384307	2.97886	-1.43704	0.152042	0.686347	-1.43236
RNAseq	Whole Blood	Day 1	gene8740 (TNFSF14)	-0.0722424	6.50345	-1.4364	0.152212	0.68668	-1.43176
RNAseq	Whole Blood	Day 1	gene338440 (ANO9)	-0.115309	5.39884	-1.43622	0.152253	0.68668	-1.43162
RNAseq	Whole Blood	Day 1	gene7763 (ZFAND5)	-0.0499062	7.48008	-1.43599	0.152348	0.686801	-1.43129
RNAseq	Whole Blood	Day 1	gene6536 (SLC6A9)	-0.253119	1.28797	-1.4352	0.152553	0.687256	-1.43057
RNAseq	Whole Blood	Day 1	gene8668 (EIF3I)	0.0544933	6.52028	1.43509	0.152586	0.687256	1.43046
RNAseq	Whole Blood	Day 1	gene55727 (BTBD7)	-0.13878	2.70747	-1.43386	0.15291	0.687794	-1.42933
RNAseq	Whole Blood	Day 1	gene728661 (SLC35E2B)	-0.0600353	7.09925	-1.43385	0.152932	0.687794	-1.42925
RNAseq	Whole Blood	Day 1	gene2745 (GLRX)	0.0764423	6.21593	1.43351	0.15303	0.687794	1.42891
RNAseq	Whole Blood	Day 1	gene23410 (SIRT3)	-0.0781012	4.11826	-1.43342	0.15305	0.687794	-1.42884
RNAseq	Whole Blood	Day 1	gene130507 (UBR3)	-0.061113	5.53145	-1.4333	0.153082	0.687794	-1.42873
RNAseq	Whole Blood	Day 1	gene84765 (ZNF577)	-0.107214	3.16436	-1.43305	0.153161	0.687794	-1.42845
RNAseq	Whole Blood	Day 1	gene2053 (EPHX2)	-0.0983002	4.2968	-1.43296	0.153186	0.687794	-1.42837
RNAseq	Whole Blood	Day 1	gene2519 (FUCA2)	0.083931	4.83888	1.43224	0.153408	0.688472	1.4276
RNAseq	Whole Blood	Day 1	gene23318 (TUT4)	-0.0603348	6.26992	-1.43196	0.153475	0.688472	-1.42736
RNAseq	Whole Blood	Day 1	gene6482 (ST3GAL1)	-0.0435472	7.8193	-1.43129	0.153669	0.689035	-1.42669
RNAseq	Whole Blood	Day 1	gene9587 (MAD2L1BP)	0.0781038	4.14398	1.43043	0.153899	0.689755	1.42589
RNAseq	Whole Blood	Day 1	gene23217 (ZFR2)	-0.308763	0.0981619	-1.42973	0.154107	0.690381	-1.42517
RNAseq	Whole Blood	Day 1	gene1186 (CLCN7)	0.0640899	7.09317	1.42951	0.154176	0.690381	1.42493
RNAseq	Whole Blood	Day 1	gene54734 (RAB39A)	0.233284	1.10137	1.42861	0.154392	0.691039	1.42419
RNAseq	Whole Blood	Day 1	gene90231 (KIAA2013)	-0.0491231	6.90336	-1.42776	0.154676	0.692	-1.42321
RNAseq	Whole Blood	Day 1	gene56913 (C1GALT1)	0.101598	4.92479	1.42691	0.154911	0.69246	1.4224
RNAseq	Whole Blood	Day 1	gene91445 (RNF185)	0.0506076	5.76279	1.42675	0.154958	0.69246	1.42223
RNAseq	Whole Blood	Day 1	gene105378948 (LOC105378948)	-0.255215	0.792426	-1.42668	0.154986	0.69246	-1.42214
RNAseq	Whole Blood	Day 1	gene208 (AKT2)	-0.0360638	7.52047	-1.42622	0.155121	0.69265	-1.42168
RNAseq	Whole Blood	Day 1	gene6924 (ELOA)	0.0571258	5.88641	1.4257	0.155265	0.69265	1.42118
RNAseq	Whole Blood	Day 1	gene2137 (EXTL3)	-0.0606683	6.72918	-1.42564	0.155291	0.69265	-1.42109
RNAseq	Whole Blood	Day 1	gene101752334 (PVRIG2P)	-0.0870993	5.48762	-1.42553	0.15531	0.69265	-1.42102
RNAseq	Whole Blood	Day 1	gene79085 (SLC25A23)	-0.0910441	4.25599	-1.42532	0.155374	0.69265	-1.4208
RNAseq	Whole Blood	Day 1	gene2625 (GATA3)	-0.0846061	5.87893	-1.42503	0.155468	0.692759	-1.42048
RNAseq	Whole Blood	Day 1	gene89944 (GLB1L2)	-0.238807	0.578748	-1.42416	0.155724	0.693229	-1.4196
RNAseq	Whole Blood	Day 1	gene84734 (FAM167B)	-0.436641	-1.22495	-1.42403	0.155744	0.693229	-1.41953
RNAseq	Whole Blood	Day 1	gene5806 (PTX3)	0.22296	1.26666	1.42361	0.15588	0.693229	1.41907
RNAseq	Whole Blood	Day 1	gene483 (ATP1B3)	0.0910089	5.47761	1.42325	0.155973	0.693229	1.41875
RNAseq	Whole Blood	Day 1	gene147495 (APCDD1)	-0.265511	1.14495	-1.42312	0.156026	0.693229	-1.41857
RNAseq	Whole Blood	Day 1	gene55334 (SLC39A9)	-0.0547123	5.80604	-1.423	0.156046	0.693229	-1.4185
RNAseq	Whole Blood	Day 1	gene81855 (SFXN3)	-0.0582387	5.56306	-1.42296	0.156058	0.693229	-1.41846
RNAseq	Whole Blood	Day 1	gene94241 (TP53INP1)	-0.0773113	6.9334	-1.42144	0.156496	0.694866	-1.41696
RNAseq	Whole Blood	Day 1	gene6956 (TRAV6)	-0.241809	0.830465	-1.42077	0.156684	0.695321	-1.41631
RNAseq	Whole Blood	Day 1	gene5052 (PRDX1)	0.0759042	6.21259	1.42054	0.156759	0.695321	1.41606
RNAseq	Whole Blood	Day 1	gene22937 (SCAP)	-0.0481035	7.39337	-1.42001	0.156916	0.695321	-1.41552
RNAseq	Whole Blood	Day 1	gene57716 (PRX)	-0.113382	2.75403	-1.41982	0.156966	0.695321	-1.41535
RNAseq	Whole Blood	Day 1	gene4939 (OAS2)	0.156467	7.85438	1.41906	0.157193	0.695321	1.41458
RNAseq	Whole Blood	Day 1	gene220929 (ZNF438)	0.0841125	4.70867	1.419	0.157205	0.695321	1.41453
RNAseq	Whole Blood	Day 1	gene171586 (ABHD3)	0.0737428	5.51191	1.41899	0.157212	0.695321	1.41451
RNAseq	Whole Blood	Day 1	gene4330 (MN1)	-0.26019	0.151788	-1.41884	0.157258	0.695321	-1.41435
RNAseq	Whole Blood	Day 1	gene728989 (LOC728989)	-0.279031	-0.831812	-1.41845	0.157378	0.695321	-1.41395
RNAseq	Whole Blood	Day 1	gene4174 (MCM5)	-0.0545203	6.10028	-1.41841	0.157387	0.695321	-1.41392
RNAseq	Whole Blood	Day 1	gene5272 (SERPINB9)	0.0842766	6.77832	1.41828	0.157417	0.695321	1.41381
RNAseq	Whole Blood	Day 1	gene5585 (PKN1)	-0.046192	8.28987	-1.41799	0.157507	0.695321	-1.41351
RNAseq	Whole Blood	Day 1	gene57684 (ZBTB26)	0.142223	2.36353	1.41777	0.157548	0.695321	1.41336
RNAseq	Whole Blood	Day 1	gene2629 (GBA)	-0.0582769	5.30596	-1.4177	0.157582	0.695321	-1.41325
RNAseq	Whole Blood	Day 1	gene23186 (RCOR1)	-0.0477166	6.99427	-1.41754	0.157639	0.695321	-1.41306
RNAseq	Whole Blood	Day 1	gene163859 (SDE2)	0.0739263	5.11086	1.41699	0.157793	0.695434	1.41253
RNAseq	Whole Blood	Day 1	gene7318 (UBA7)	0.0600809	7.43813	1.41672	0.157883	0.695434	1.41223
RNAseq	Whole Blood	Day 1	gene55793 (MINDY1)	-0.0604948	7.15795	-1.4166	0.157905	0.695434	-1.41215
RNAseq	Whole Blood	Day 1	gene284611 (FAM102B)	-0.0884968	4.49553	-1.41647	0.157956	0.695434	-1.41198
RNAseq	Whole Blood	Day 1	gene23262 (PPIP5K2)	-0.0650267	5.54908	-1.41614	0.158042	0.695434	-1.41169
RNAseq	Whole Blood	Day 1	gene9454 (HOMER3)	-0.114081	4.45584	-1.41564	0.158207	0.695434	-1.41113
RNAseq	Whole Blood	Day 1	gene5208 (PFKFB2)	0.113867	4.52522	1.41564	0.158207	0.695434	1.41113
RNAseq	Whole Blood	Day 1	gene9987 (HNRNPDL)	-0.0598791	7.87488	-1.41562	0.15822	0.695434	-1.41108
RNAseq	Whole Blood	Day 1	gene6708 (SPTA1)	-0.171414	2.7446	-1.41495	0.158425	0.696028	-1.41039
RNAseq	Whole Blood	Day 1	gene51752 (ERAP1)	0.0593877	7.30323	1.41424	0.158603	0.696271	1.40978
RNAseq	Whole Blood	Day 1	gene10272 (FSTL3)	-0.133056	2.53151	-1.41334	0.158866	0.696271	-1.4089
RNAseq	Whole Blood	Day 1	gene100129722 (STPG3-AS1)	-0.414455	-0.816993	-1.41327	0.158866	0.696271	-1.4089
RNAseq	Whole Blood	Day 1	gene102465436 (MIR6728)	0.177151	1.477	1.41341	0.158867	0.696271	1.40889
RNAseq	Whole Blood	Day 1	gene80228 (ORAI2)	-0.0472426	7.90995	-1.4131	0.158938	0.696271	-1.40865
RNAseq	Whole Blood	Day 1	gene84798 (C19orf48)	-0.0974764	3.54746	-1.41293	0.158991	0.696271	-1.40847
RNAseq	Whole Blood	Day 1	gene5583 (PRKCH)	-0.0595749	7.58584	-1.41265	0.159066	0.696271	-1.40822
RNAseq	Whole Blood	Day 1	gene7332 (UBE2L3)	0.0402195	6.61354	1.41261	0.159077	0.696271	1.40818
RNAseq	Whole Blood	Day 1	gene51144 (HSD17B12)	-0.0846237	4.4284	-1.41207	0.159239	0.696271	-1.40763
RNAseq	Whole Blood	Day 1	gene10673 (TNFSF13B)	0.0966599	6.19549	1.41189	0.159289	0.696271	1.40747
RNAseq	Whole Blood	Day 1	gene55656 (INTS8)	-0.065848	5.72483	-1.41164	0.159377	0.696271	-1.40717
RNAseq	Whole Blood	Day 1	gene145483 (FAM161B)	-0.133342	2.46691	-1.4115	0.159408	0.696271	-1.40707
RNAseq	Whole Blood	Day 1	gene1173 (AP2M1)	-0.0422294	8.19723	-1.41126	0.159495	0.696271	-1.40677
RNAseq	Whole Blood	Day 1	gene34 (ACADM)	-0.0749438	4.519	-1.41101	0.15955	0.696271	-1.40659
RNAseq	Whole Blood	Day 1	gene2833 (CXCR3)	-0.0915947	4.84867	-1.41099	0.159556	0.696271	-1.40657
RNAseq	Whole Blood	Day 1	gene402483 (LINC01000)	-0.0717244	7.43229	-1.41088	0.159593	0.696271	-1.40644
RNAseq	Whole Blood	Day 1	gene7296 (TXNRD1)	-0.0608659	6.84569	-1.41	0.159856	0.697088	-1.40555
RNAseq	Whole Blood	Day 1	gene285596 (FAM153A)	-0.191185	2.03023	-1.40981	0.15992	0.697088	-1.40534
RNAseq	Whole Blood	Day 1	gene100131187 (TSTD1)	-0.0949769	4.40446	-1.40953	0.159989	0.697088	-1.40511
RNAseq	Whole Blood	Day 1	gene9710 (KIAA0355)	-0.0906633	4.49441	-1.4092	0.160078	0.697173	-1.40481
RNAseq	Whole Blood	Day 1	gene8440 (NCK2)	-0.0587153	6.90248	-1.40892	0.160169	0.697268	-1.4045
RNAseq	Whole Blood	Day 1	gene10058 (ABCB6)	-0.117004	2.88275	-1.40787	0.160471	0.697365	-1.40349
RNAseq	Whole Blood	Day 1	gene55228 (PNMA8A)	0.398713	-3.4445	1.4078	0.160494	0.697365	1.40341
RNAseq	Whole Blood	Day 1	gene53981 (CPSF2)	0.044338	6.12858	1.40771	0.160526	0.697365	1.40331
RNAseq	Whole Blood	Day 1	gene4240 (MFGE8)	-0.117798	3.91219	-1.40743	0.1606	0.697365	-1.40306
RNAseq	Whole Blood	Day 1	gene56975 (FAM20C)	0.162624	3.47755	1.40726	0.160666	0.697365	1.40283
RNAseq	Whole Blood	Day 1	gene4716 (NDUFB10)	-0.0519817	5.9222	-1.40716	0.160697	0.697365	-1.40273
RNAseq	Whole Blood	Day 1	gene83648 (FAM167A)	-0.231892	1.17343	-1.40713	0.160698	0.697365	-1.40273
RNAseq	Whole Blood	Day 1	gene51191 (HERC5)	0.185121	5.28918	1.40675	0.160809	0.697365	1.40236
RNAseq	Whole Blood	Day 1	gene60370 (AVPI1)	-0.272941	0.633521	-1.40671	0.160818	0.697365	-1.40233
RNAseq	Whole Blood	Day 1	gene100423037 (MIR3176)	-0.29836	0.161188	-1.40612	0.160994	0.697828	-1.40174
RNAseq	Whole Blood	Day 1	gene692201 (SNORD86)	-0.181063	1.64739	-1.40527	0.161228	0.698536	-1.40095
RNAseq	Whole Blood	Day 1	gene27106 (ARRDC2)	-0.0455355	7.00376	-1.40507	0.161301	0.698554	-1.40071
RNAseq	Whole Blood	Day 1	gene28677 (TRAV9-2)	-0.132278	2.7283	-1.40377	0.161698	0.699839	-1.39938
RNAseq	Whole Blood	Day 1	gene51807 (TUBA8)	-0.110352	4.32921	-1.40368	0.161738	0.699839	-1.39925
RNAseq	Whole Blood	Day 1	gene4616 (GADD45B)	0.0793246	6.35375	1.40297	0.161936	0.700171	1.39859
RNAseq	Whole Blood	Day 1	gene619207 (SCART1)	-0.149446	3.51546	-1.40264	0.162033	0.700171	-1.39827
RNAseq	Whole Blood	Day 1	gene100507600 (LCT-AS1)	0.532285	-2.63756	1.40261	0.162041	0.700171	1.39824
RNAseq	Whole Blood	Day 1	gene9451 (EIF2AK3)	-0.0687142	4.93504	-1.40237	0.162125	0.700171	-1.39796
RNAseq	Whole Blood	Day 1	gene58526 (MID1IP1)	-0.0708436	6.9609	-1.40212	0.162196	0.700171	-1.39773
RNAseq	Whole Blood	Day 1	gene157922 (CAMSAP1)	-0.0626617	5.28438	-1.40173	0.162295	0.700171	-1.39739
RNAseq	Whole Blood	Day 1	gene3689 (ITGB2)	-0.0481819	11.3631	-1.40155	0.162364	0.700171	-1.39716
RNAseq	Whole Blood	Day 1	gene1436 (CSF1R)	-0.0879302	8.23946	-1.40114	0.162494	0.700171	-1.39673
RNAseq	Whole Blood	Day 1	gene6051 (RNPEP)	0.0490159	6.71821	1.40104	0.16251	0.700171	1.39668
RNAseq	Whole Blood	Day 1	gene139105 (BEND2)	-0.137761	3.49038	-1.40092	0.162566	0.700171	-1.39649
RNAseq	Whole Blood	Day 1	gene8847 (DLEU2)	0.11118	3.60949	1.40077	0.162583	0.700171	1.39644
RNAseq	Whole Blood	Day 1	gene51023 (MRPS18C)	0.0944948	3.4204	1.40031	0.162724	0.700179	1.39597
RNAseq	Whole Blood	Day 1	gene977 (CD151)	-0.0804675	4.9444	-1.40023	0.162755	0.700179	-1.39587
RNAseq	Whole Blood	Day 1	gene113612 (CYP2U1)	0.095279	3.32481	1.39989	0.16284	0.700179	1.39558
RNAseq	Whole Blood	Day 1	gene10743 (RAI1)	-0.0682023	5.5766	-1.3999	0.162865	0.700179	-1.3955
RNAseq	Whole Blood	Day 1	gene64073 (C19orf33)	-0.198564	0.89723	-1.39926	0.163073	0.700591	-1.39481
RNAseq	Whole Blood	Day 1	gene1000 (CDH2)	-0.278337	0.770156	-1.39909	0.1631	0.700591	-1.39472
RNAseq	Whole Blood	Day 1	gene151176 (ERFE)	0.454696	-1.58401	1.39851	0.163271	0.701021	1.39416
RNAseq	Whole Blood	Day 1	gene719 (C3AR1)	0.113824	5.18245	1.39779	0.163485	0.701047	1.39345
RNAseq	Whole Blood	Day 1	gene51385 (ZNF589)	-0.0791463	5.22841	-1.39772	0.1635	0.701047	-1.3934
RNAseq	Whole Blood	Day 1	gene129450 (TYW5)	-0.126453	3.15413	-1.39737	0.163589	0.701047	-1.3931
RNAseq	Whole Blood	Day 1	gene637 (BID)	0.0521689	7.05593	1.39691	0.163767	0.701047	1.39251
RNAseq	Whole Blood	Day 1	gene10096 (ACTR3)	0.0332982	8.81715	1.3968	0.163784	0.701047	1.39246
RNAseq	Whole Blood	Day 1	gene4635 (MYL4)	-0.167366	5.38651	-1.39676	0.163805	0.701047	-1.39239
RNAseq	Whole Blood	Day 1	gene221294 (NT5DC1)	-0.0754746	4.25984	-1.3961	0.163989	0.701047	-1.39178
RNAseq	Whole Blood	Day 1	gene23397 (NCAPH)	-0.238866	0.931839	-1.39568	0.164103	0.701047	-1.3914
RNAseq	Whole Blood	Day 1	gene767 (CA8)	0.239204	0.648867	1.39547	0.16418	0.701047	1.39115
RNAseq	Whole Blood	Day 1	gene56659 (KCNK13)	-0.223508	0.815834	-1.39529	0.164238	0.701047	-1.39096
RNAseq	Whole Blood	Day 1	gene115 (ADCY9)	-0.0725683	4.76099	-1.39528	0.164239	0.701047	-1.39096
RNAseq	Whole Blood	Day 1	gene401563 (C9orf139)	-0.103895	4.41847	-1.39517	0.164275	0.701047	-1.39084
RNAseq	Whole Blood	Day 1	gene54106 (TLR9)	-0.0946055	4.28517	-1.39513	0.164295	0.701047	-1.39077
RNAseq	Whole Blood	Day 1	gene950 (SCARB2)	0.0899087	5.60688	1.39478	0.164388	0.701047	1.39047
RNAseq	Whole Blood	Day 1	gene100131096 (TNRC6C-AS1)	-0.0700414	6.69556	-1.39464	0.164435	0.701047	-1.39031
RNAseq	Whole Blood	Day 1	gene56061 (UBFD1)	0.0700734	5.00569	1.39437	0.164489	0.701047	1.39013
RNAseq	Whole Blood	Day 1	gene116987 (AGAP1)	-0.125563	3.62763	-1.39432	0.164528	0.701047	-1.39
RNAseq	Whole Blood	Day 1	gene79608 (RIC3)	-0.149191	2.86135	-1.39434	0.164537	0.701047	-1.38997
RNAseq	Whole Blood	Day 1	gene5291 (PIK3CB)	-0.0503086	5.71516	-1.39219	0.165179	0.702948	-1.38786
RNAseq	Whole Blood	Day 1	gene2956 (MSH6)	0.0615049	5.50248	1.39208	0.165194	0.702948	1.38781
RNAseq	Whole Blood	Day 1	gene9536 (PTGES)	-0.344551	0.0637995	-1.39185	0.165264	0.702948	-1.38758
RNAseq	Whole Blood	Day 1	gene165186 (TOGARAM2)	-0.145121	2.81243	-1.39165	0.165327	0.702948	-1.38738
RNAseq	Whole Blood	Day 1	gene130399 (ACVR1C)	-0.209425	0.972179	-1.39154	0.165387	0.702948	-1.38718
RNAseq	Whole Blood	Day 1	gene64318 (NOC3L)	0.0916674	3.69339	1.39137	0.165404	0.702948	1.38712
RNAseq	Whole Blood	Day 1	gene28682 (TRAV8-4)	-0.167188	2.01077	-1.39099	0.165539	0.703225	-1.38668
RNAseq	Whole Blood	Day 1	gene23040 (MYT1L)	-0.503649	-3.27483	-1.39066	0.165623	0.703283	-1.38641
RNAseq	Whole Blood	Day 1	gene2030 (SLC29A1)	0.146854	4.41914	1.39013	0.165793	0.703706	1.38585
RNAseq	Whole Blood	Day 1	gene55332 (DRAM1)	0.0787087	4.41219	1.38893	0.166164	0.704286	1.38464
RNAseq	Whole Blood	Day 1	gene7384 (UQCRC1)	0.0530796	6.38537	1.38888	0.166174	0.704286	1.3846
RNAseq	Whole Blood	Day 1	gene3654 (IRAK1)	-0.0402894	7.41605	-1.38869	0.166242	0.704286	-1.38438
RNAseq	Whole Blood	Day 1	gene9672 (SDC3)	0.227083	2.56977	1.38825	0.166354	0.704286	1.38401
RNAseq	Whole Blood	Day 1	gene57003 (CCDC47)	-0.044441	6.04068	-1.38819	0.166377	0.704286	-1.38394
RNAseq	Whole Blood	Day 1	gene9214 (FCMR)	-0.0637637	8.45542	-1.38822	0.166383	0.704286	-1.38392
RNAseq	Whole Blood	Day 1	gene4055 (LTBR)	0.06709	6.72595	1.38769	0.166539	0.704286	1.38341
RNAseq	Whole Blood	Day 1	gene64773 (PCED1A)	-0.0841248	5.35836	-1.38764	0.166561	0.704286	-1.38334
RNAseq	Whole Blood	Day 1	gene285331 (CCDC66)	-0.0871849	4.47421	-1.38733	0.166635	0.704286	-1.3831
RNAseq	Whole Blood	Day 1	gene51816 (ADA2)	0.0792092	8.69142	1.38707	0.166725	0.704286	1.3828
RNAseq	Whole Blood	Day 1	gene221756 (SERPINB9P1)	0.135611	2.95688	1.38704	0.166734	0.704286	1.38278
RNAseq	Whole Blood	Day 1	gene10507 (SEMA4D)	0.0393581	9.43739	1.38659	0.166884	0.704286	1.38228
RNAseq	Whole Blood	Day 1	gene7405 (UVRAG)	0.0546105	5.61906	1.38592	0.167082	0.704286	1.38164
RNAseq	Whole Blood	Day 1	gene51114 (ZDHHC9)	-0.13495	2.27303	-1.38578	0.167115	0.704286	-1.38153
RNAseq	Whole Blood	Day 1	gene4565 (TRNI)	-0.122298	5.96961	-1.3854	0.167236	0.704286	-1.38114
RNAseq	Whole Blood	Day 1	gene55757 (UGGT2)	0.211656	0.956436	1.3854	0.167261	0.704286	1.38106
RNAseq	Whole Blood	Day 1	gene64755 (C16orf58)	-0.0568766	5.8085	-1.38517	0.167301	0.704286	-1.38093
RNAseq	Whole Blood	Day 1	gene10838 (ZNF275)	-0.069353	4.77296	-1.3848	0.167407	0.704286	-1.38058
RNAseq	Whole Blood	Day 1	gene51278 (IER5)	-0.0651001	6.36587	-1.38472	0.167458	0.704286	-1.38042
RNAseq	Whole Blood	Day 1	gene10667 (FARS2)	-0.103088	3.33493	-1.38463	0.167459	0.704286	-1.38041
RNAseq	Whole Blood	Day 1	gene9780 (PIEZO1)	-0.0663894	8.02253	-1.38461	0.167484	0.704286	-1.38033
RNAseq	Whole Blood	Day 1	gene1636 (ACE)	-0.144178	2.63569	-1.38393	0.167684	0.704286	-1.37968
RNAseq	Whole Blood	Day 1	gene1731 (SEPTIN1)	-0.0531673	7.12081	-1.38396	0.167685	0.704286	-1.37968
RNAseq	Whole Blood	Day 1	gene85363 (TRIM5)	0.0897141	5.2973	1.38372	0.167737	0.704286	1.37951
RNAseq	Whole Blood	Day 1	gene253827 (MSRB3)	-0.110132	2.8811	-1.38353	0.167806	0.704286	-1.37929
RNAseq	Whole Blood	Day 1	gene27004 (TCL6)	-0.252742	0.884594	-1.38306	0.167952	0.704286	-1.37881
RNAseq	Whole Blood	Day 1	gene56895 (AGPAT4)	-0.139396	4.05158	-1.38296	0.167982	0.704286	-1.37872
RNAseq	Whole Blood	Day 1	gene55744 (COA1)	0.0693027	4.82237	1.38269	0.168067	0.704286	1.37844
RNAseq	Whole Blood	Day 1	gene51079 (NDUFA13)	0.0606519	6.10093	1.38235	0.168167	0.704286	1.37812
RNAseq	Whole Blood	Day 1	gene353189 (SLCO4C1)	-0.161863	4.57712	-1.3821	0.168245	0.704286	-1.37787
RNAseq	Whole Blood	Day 1	gene285286 (LINC00877)	0.106166	3.88161	1.38184	0.168315	0.704286	1.37764
RNAseq	Whole Blood	Day 1	gene1345 (COX6C)	0.0814289	5.33854	1.3817	0.168359	0.704286	1.3775
RNAseq	Whole Blood	Day 1	gene94015 (TTYH2)	-0.0860601	5.35052	-1.38178	0.168364	0.704286	-1.37748
RNAseq	Whole Blood	Day 1	gene1537 (CYC1)	0.0573695	5.46902	1.38147	0.168424	0.704286	1.37729
RNAseq	Whole Blood	Day 1	gene1241 (LTB4R)	-0.0775266	6.87227	-1.3814	0.168488	0.704286	-1.37708
RNAseq	Whole Blood	Day 1	gene28907 (IGKV5-2)	0.577569	-0.706786	1.38101	0.168572	0.704286	1.37681
RNAseq	Whole Blood	Day 1	gene25788 (RAD54B)	-0.185024	1.77171	-1.38078	0.168641	0.704286	-1.37658
RNAseq	Whole Blood	Day 1	gene5786 (PTPRA)	-0.0349385	7.18724	-1.38051	0.168723	0.704286	-1.37632
RNAseq	Whole Blood	Day 1	gene117145 (THEM4)	-0.0762201	5.21644	-1.38038	0.168769	0.704286	-1.37617
RNAseq	Whole Blood	Day 1	gene23015 (GOLGA8A)	-0.11689	5.74303	-1.38014	0.168851	0.704286	-1.37591
RNAseq	Whole Blood	Day 1	gene54210 (TREM1)	-0.0807297	7.51621	-1.37985	0.168932	0.704286	-1.37564
RNAseq	Whole Blood	Day 1	gene56925 (LXN)	-0.123518	2.90951	-1.37955	0.169032	0.704286	-1.37532
RNAseq	Whole Blood	Day 1	gene7434 (VIPR2)	-0.265429	0.264936	-1.3796	0.169039	0.704286	-1.3753
RNAseq	Whole Blood	Day 1	gene28826 (IGLV1-36)	-0.605069	-1.37226	-1.37951	0.169042	0.704286	-1.37529
RNAseq	Whole Blood	Day 1	gene94097 (SFXN5)	-0.0810102	4.87334	-1.37886	0.169244	0.704286	-1.37464
RNAseq	Whole Blood	Day 1	gene84441 (MAML2)	0.0727161	6.25887	1.37834	0.169399	0.704286	1.37414
RNAseq	Whole Blood	Day 1	gene10963 (STIP1)	0.0735403	6.57089	1.37811	0.169465	0.704286	1.37393
RNAseq	Whole Blood	Day 1	gene2769 (GNA15)	-0.0851258	4.92762	-1.3781	0.169483	0.704286	-1.37387
RNAseq	Whole Blood	Day 1	gene81889 (FAHD1)	0.0988959	3.68652	1.37806	0.16949	0.704286	1.37385
RNAseq	Whole Blood	Day 1	gene54832 (VPS13C)	0.0819303	7.53634	1.37794	0.169516	0.704286	1.37376
RNAseq	Whole Blood	Day 1	gene9866 (TRIM66)	-0.0938206	5.17276	-1.37771	0.169592	0.704286	-1.37352
RNAseq	Whole Blood	Day 1	gene7941 (PLA2G7)	0.140045	3.36375	1.37754	0.169643	0.704286	1.37335
RNAseq	Whole Blood	Day 1	gene170691 (ADAMTS17)	0.202601	1.28251	1.37737	0.169693	0.704286	1.37319
RNAseq	Whole Blood	Day 1	gene51162 (EGFL7)	-0.176613	1.90477	-1.37722	0.169755	0.704286	-1.37299
RNAseq	Whole Blood	Day 1	gene8694 (DGAT1)	-0.0593912	6.27813	-1.37681	0.169869	0.704286	-1.37262
RNAseq	Whole Blood	Day 1	gene2672 (GFI1)	-0.0980389	4.24856	-1.37674	0.169894	0.704286	-1.37255
RNAseq	Whole Blood	Day 1	gene7581 (ZNF33A)	-0.0618405	7.18482	-1.3761	0.170105	0.704286	-1.37187
RNAseq	Whole Blood	Day 1	gene26227 (PHGDH)	-0.170801	1.90824	-1.37596	0.170131	0.704286	-1.37178
RNAseq	Whole Blood	Day 1	gene50632 (CALY)	-0.425258	-0.900219	-1.37577	0.170155	0.704286	-1.37171
RNAseq	Whole Blood	Day 1	gene427 (ASAH1)	-0.047844	8.12926	-1.37581	0.17018	0.704286	-1.37163
RNAseq	Whole Blood	Day 1	gene5525 (PPP2R5A)	-0.0737816	7.09701	-1.37568	0.170218	0.704286	-1.3715
RNAseq	Whole Blood	Day 1	gene9761 (MLEC)	-0.0472169	7.10594	-1.37439	0.170619	0.705439	-1.37022
RNAseq	Whole Blood	Day 1	gene28479 (IGHJ3)	-0.525775	0.140795	-1.3744	0.170638	0.705439	-1.37016
RNAseq	Whole Blood	Day 1	gene931 (MS4A1)	-0.116513	6.68149	-1.37339	0.170929	0.70551	-1.36923
RNAseq	Whole Blood	Day 1	gene6641 (SNTB1)	0.0991207	5.37129	1.3733	0.17094	0.70551	1.36919
RNAseq	Whole Blood	Day 1	gene79618 (HMBOX1)	-0.0716147	6.96344	-1.37322	0.170979	0.70551	-1.36906
RNAseq	Whole Blood	Day 1	gene10260 (DENND4A)	-0.0558309	6.30453	-1.37325	0.170983	0.70551	-1.36905
RNAseq	Whole Blood	Day 1	gene56113 (PCDHGA2)	0.178181	1.1965	1.37314	0.171007	0.70551	1.36898
RNAseq	Whole Blood	Day 1	gene102465249 (MIR6502)	0.217921	1.35004	1.37297	0.171084	0.705526	1.36873
RNAseq	Whole Blood	Day 1	gene90853 (SPOCD1)	-0.164189	2.63893	-1.37258	0.171188	0.705526	-1.3684
RNAseq	Whole Blood	Day 1	gene64430 (PCNX4)	-0.0678989	5.00444	-1.37245	0.171222	0.705526	-1.36829
RNAseq	Whole Blood	Day 1	gene4738 (NEDD8)	0.0469195	6.41151	1.37084	0.171735	0.706475	1.36665
RNAseq	Whole Blood	Day 1	gene163732 (CITED4)	-0.149739	2.67605	-1.3707	0.171757	0.706475	-1.36658
RNAseq	Whole Blood	Day 1	gene733 (C8G)	-0.388767	-1.03425	-1.37043	0.171807	0.706475	-1.36642
RNAseq	Whole Blood	Day 1	gene81671 (VMP1)	0.0568225	8.74058	1.37051	0.171823	0.706475	1.36637
RNAseq	Whole Blood	Day 1	gene285489 (DOK7)	0.25969	0.342653	1.37038	0.171871	0.706475	1.36622
RNAseq	Whole Blood	Day 1	gene112616 (CMTM7)	-0.0569443	5.70073	-1.37035	0.171876	0.706475	-1.3662
RNAseq	Whole Blood	Day 1	gene114991 (ZNF618)	0.125832	2.85134	1.36942	0.172178	0.707427	1.36524
RNAseq	Whole Blood	Day 1	gene390748 (PABPN1L)	-0.187224	1.21369	-1.36877	0.172383	0.707802	-1.36459
RNAseq	Whole Blood	Day 1	gene131870 (NUDT16)	0.0905755	6.59875	1.36853	0.172433	0.707802	1.36443
RNAseq	Whole Blood	Day 1	gene374879 (ZNF699)	-0.0975149	3.10818	-1.36796	0.172607	0.707802	-1.36387
RNAseq	Whole Blood	Day 1	gene55191 (NADSYN1)	-0.0472223	6.57321	-1.36789	0.172637	0.707802	-1.36378
RNAseq	Whole Blood	Day 1	gene23764 (MAFF)	0.113389	3.30068	1.36766	0.172715	0.707802	1.36353
RNAseq	Whole Blood	Day 1	gene57184 (FAM219B)	-0.067699	5.57736	-1.36726	0.172827	0.707802	-1.36317
RNAseq	Whole Blood	Day 1	gene100129482 (ZNF37BP)	-0.0931496	5.16397	-1.36669	0.173017	0.707802	-1.36257
RNAseq	Whole Blood	Day 1	gene148808 (MFSD4A)	0.325902	-0.175897	1.36654	0.173071	0.707802	1.3624
RNAseq	Whole Blood	Day 1	gene23096 (IQSEC2)	-0.0969406	4.4333	-1.36644	0.173095	0.707802	-1.36233
RNAseq	Whole Blood	Day 1	gene84726 (PRRC2B)	-0.0452045	8.68449	-1.36635	0.173118	0.707802	-1.36225
RNAseq	Whole Blood	Day 1	gene553158 (PRR5-ARHGAP8)	-0.103868	4.10587	-1.36628	0.173149	0.707802	-1.36216
RNAseq	Whole Blood	Day 1	gene932 (MS4A3)	0.152274	2.85007	1.36612	0.173199	0.707802	1.362
RNAseq	Whole Blood	Day 1	gene93426 (SYCE1)	0.384736	-1.81575	1.36608	0.173211	0.707802	1.36196
RNAseq	Whole Blood	Day 1	gene79087 (ALG12)	-0.0619269	4.80828	-1.36581	0.173301	0.707802	-1.36167
RNAseq	Whole Blood	Day 1	gene6389 (SDHA)	0.0485771	6.73901	1.3657	0.173329	0.707802	1.36158
RNAseq	Whole Blood	Day 1	gene26277 (TINF2)	0.0365522	6.6851	1.36539	0.173428	0.707887	1.36127
RNAseq	Whole Blood	Day 1	gene28663 (TRAV20)	0.170748	1.6682	1.36514	0.173491	0.707887	1.36107
RNAseq	Whole Blood	Day 1	gene196549 (EEF1DP3)	-0.274882	-0.0781554	-1.36413	0.173823	0.708404	-1.36002
RNAseq	Whole Blood	Day 1	gene2043 (EPHA4)	-0.102371	4.09355	-1.36402	0.173876	0.708404	-1.35985
RNAseq	Whole Blood	Day 1	gene5338 (PLD2)	-0.079057	4.92559	-1.36374	0.17394	0.708404	-1.35965
RNAseq	Whole Blood	Day 1	gene84824 (FCRLA)	-0.114958	4.44821	-1.36367	0.173965	0.708404	-1.35957
RNAseq	Whole Blood	Day 1	gene64784 (CRTC3)	-0.0517719	6.47633	-1.36347	0.174033	0.708404	-1.35936
RNAseq	Whole Blood	Day 1	gene221078 (NSUN6)	-0.0972605	3.91125	-1.3634	0.174055	0.708404	-1.35929
RNAseq	Whole Blood	Day 1	gene11328 (FKBP9)	-0.147495	2.1082	-1.36324	0.174113	0.708404	-1.35911
RNAseq	Whole Blood	Day 1	gene80039 (FAM106A)	-0.383858	-1.7661	-1.36263	0.174299	0.708872	-1.35852
RNAseq	Whole Blood	Day 1	gene2193 (FARSA)	0.0572105	5.63308	1.36181	0.174537	0.70955	1.35777
RNAseq	Whole Blood	Day 1	gene79838 (TMC5)	-0.303977	-0.25747	-1.36127	0.174735	0.709918	-1.35715
RNAseq	Whole Blood	Day 1	gene101927157 (LOC101927157)	0.433763	-1.5769	1.36063	0.174922	0.709918	1.35656
RNAseq	Whole Blood	Day 1	gene132299 (OCIAD2)	0.0928547	4.03317	1.36015	0.175057	0.709918	1.35613
RNAseq	Whole Blood	Day 1	gene101928834 (LOC101928834)	-0.29423	-0.101851	-1.36012	0.175104	0.709918	-1.35598
RNAseq	Whole Blood	Day 1	gene55638 (SYBU)	-0.442873	-1.09265	-1.35972	0.175193	0.709918	-1.35571
RNAseq	Whole Blood	Day 1	gene91663 (MYADM)	-0.0923899	9.18959	-1.35959	0.175251	0.709918	-1.35552
RNAseq	Whole Blood	Day 1	gene56929 (FEM1C)	-0.0682285	4.83519	-1.35956	0.175262	0.709918	-1.35549
RNAseq	Whole Blood	Day 1	gene9989 (PPP4R1)	-0.0670353	7.14996	-1.35944	0.175308	0.709918	-1.35535
RNAseq	Whole Blood	Day 1	gene11279 (KLF8)	-0.144551	2.55063	-1.35939	0.17531	0.709918	-1.35534
RNAseq	Whole Blood	Day 1	gene5468 (PPARG)	-0.452474	-1.48247	-1.35893	0.175457	0.709918	-1.35487
RNAseq	Whole Blood	Day 1	gene10388 (SYCP2)	-0.17496	2.23125	-1.35858	0.175563	0.709918	-1.35454
RNAseq	Whole Blood	Day 1	gene3385 (ICAM3)	-0.0492618	9.88918	-1.35859	0.175569	0.709918	-1.35452
RNAseq	Whole Blood	Day 1	gene11171 (STRAP)	0.048089	6.10195	1.35833	0.175648	0.709918	1.35428
RNAseq	Whole Blood	Day 1	gene28420 (IGHV3-53)	-0.688955	-0.458411	-1.35818	0.175722	0.709918	-1.35405
RNAseq	Whole Blood	Day 1	gene745 (MYRF)	-0.180555	1.02302	-1.35805	0.175738	0.709918	-1.35399
RNAseq	Whole Blood	Day 1	gene100996928 (FMC1-LUC7L2)	-0.042615	6.62645	-1.3576	0.175879	0.709918	-1.35355
RNAseq	Whole Blood	Day 1	gene920 (CD4)	-0.0609407	8.68378	-1.35749	0.175927	0.709918	-1.3534
RNAseq	Whole Blood	Day 1	gene7372 (UMPS)	-0.0674846	4.21308	-1.35723	0.175991	0.709918	-1.3532
RNAseq	Whole Blood	Day 1	gene5534 (PPP3R1)	-0.0523965	6.9278	-1.35725	0.176011	0.709918	-1.35314
RNAseq	Whole Blood	Day 1	gene1889 (ECE1)	-0.0630983	8.52266	-1.35711	0.176044	0.709918	-1.35304
RNAseq	Whole Blood	Day 1	gene102724541 (NA)	0.336551	-0.84095	1.35658	0.176207	0.71002	1.35253
RNAseq	Whole Blood	Day 1	gene646214 (LOC646214)	0.351874	-0.699165	1.35658	0.176211	0.71002	1.35251
RNAseq	Whole Blood	Day 1	gene100303453 (TSNAX-DISC1)	0.0723004	5.72296	1.3557	0.176484	0.710085	1.35166
RNAseq	Whole Blood	Day 1	gene9057 (SLC7A6)	-0.0653907	6.78871	-1.35562	0.176504	0.710085	-1.3516
RNAseq	Whole Blood	Day 1	gene51304 (ZDHHC3)	-0.0347193	6.36707	-1.35534	0.176601	0.710085	-1.35129
RNAseq	Whole Blood	Day 1	gene8934 (RAB29)	-0.0486677	6.46943	-1.35525	0.176626	0.710085	-1.35122
RNAseq	Whole Blood	Day 1	gene23212 (RRS1)	0.0842706	4.6935	1.35508	0.176651	0.710085	1.35114
RNAseq	Whole Blood	Day 1	gene203427 (SLC25A43)	-0.100178	3.13259	-1.35528	0.176653	0.710085	-1.35113
RNAseq	Whole Blood	Day 1	gene29801 (ZDHHC8)	-0.06955	5.61643	-1.35476	0.176772	0.710098	-1.35076
RNAseq	Whole Blood	Day 1	gene100616387 (MIR3064)	-0.112411	5.74848	-1.35451	0.176853	0.710098	-1.35051
RNAseq	Whole Blood	Day 1	gene26996 (GPR160)	-0.114469	3.91426	-1.35429	0.176933	0.710098	-1.35026
RNAseq	Whole Blood	Day 1	gene83479 (DDX59)	-0.0593323	4.88579	-1.35432	0.17694	0.710098	-1.35024
RNAseq	Whole Blood	Day 1	gene9399 (STOML1)	0.129524	2.58565	1.35367	0.177118	0.710425	1.34968
RNAseq	Whole Blood	Day 1	gene79713 (IGFLR1)	0.0634414	5.94055	1.35354	0.177163	0.710425	1.34954
RNAseq	Whole Blood	Day 1	gene2768 (GNA12)	-0.0794595	6.21318	-1.35312	0.177311	0.710734	-1.34908
RNAseq	Whole Blood	Day 1	gene92370 (PXYLP1)	-0.0880514	3.86681	-1.35236	0.17755	0.711408	-1.34834
RNAseq	Whole Blood	Day 1	gene285237 (C3orf38)	0.0693289	4.37854	1.35181	0.177705	0.711601	1.34785
RNAseq	Whole Blood	Day 1	gene64407 (RGS18)	-0.0975495	7.18612	-1.35166	0.177778	0.711601	-1.34763
RNAseq	Whole Blood	Day 1	gene22997 (IGSF9B)	-0.159985	2.48647	-1.35118	0.17792	0.711601	-1.34719
RNAseq	Whole Blood	Day 1	gene102465432 (NA)	0.64452	-3.15652	1.35103	0.17794	0.711601	1.34712
RNAseq	Whole Blood	Day 1	gene1114 (CHGB)	0.592076	-2.86239	1.35083	0.178017	0.711601	1.34689
RNAseq	Whole Blood	Day 1	gene10863 (ADAM28)	-0.0933241	4.88898	-1.35077	0.178057	0.711601	-1.34676
RNAseq	Whole Blood	Day 1	gene54475 (NLE1)	0.106052	3.26131	1.35052	0.178138	0.711601	1.34651
RNAseq	Whole Blood	Day 1	gene100289635 (ZNF605)	0.0899674	3.77773	1.35041	0.178167	0.711601	1.34642
RNAseq	Whole Blood	Day 1	gene319101 (KRT73)	-0.135373	3.07169	-1.34971	0.178402	0.712256	-1.34569
RNAseq	Whole Blood	Day 1	gene26993 (AKAP8L)	-0.0494855	6.73847	-1.34949	0.178479	0.712282	-1.34545
RNAseq	Whole Blood	Day 1	gene164118 (TTC24)	-0.119212	2.97587	-1.34835	0.178838	0.712513	-1.34434
RNAseq	Whole Blood	Day 1	gene4747 (NEFL)	-0.148399	1.99883	-1.34809	0.178924	0.712513	-1.34407
RNAseq	Whole Blood	Day 1	gene6653 (SORL1)	-0.0667778	11.1067	-1.34808	0.178937	0.712513	-1.34404
RNAseq	Whole Blood	Day 1	gene79710 (MORC4)	-0.11442	2.93854	-1.34787	0.178977	0.712513	-1.34391
RNAseq	Whole Blood	Day 1	gene23152 (CIC)	-0.053067	8.14268	-1.34767	0.179053	0.712513	-1.34368
RNAseq	Whole Blood	Day 1	gene27350 (APOBEC3C)	0.0705969	6.41647	1.34743	0.179125	0.712513	1.34345
RNAseq	Whole Blood	Day 1	gene5990 (RFX2)	-0.143539	5.19223	-1.34738	0.179153	0.712513	-1.34337
RNAseq	Whole Blood	Day 1	gene26740 (OR1J2)	-0.429867	-2.5068	-1.34731	0.179157	0.712513	-1.34336
RNAseq	Whole Blood	Day 1	gene1536 (CYBB)	0.102865	9.32814	1.347	0.179275	0.712513	1.34299
RNAseq	Whole Blood	Day 1	gene411 (ARSB)	0.0802836	4.92437	1.34669	0.179353	0.712513	1.34275
RNAseq	Whole Blood	Day 1	gene64864 (RFX7)	-0.0780579	5.22114	-1.3467	0.179384	0.712513	-1.34265
RNAseq	Whole Blood	Day 1	gene28692 (TRAV1-2)	-0.163252	2.28498	-1.34663	0.179391	0.712513	-1.34263
RNAseq	Whole Blood	Day 1	gene23527 (ACAP2)	-0.0466758	7.31258	-1.34608	0.17956	0.712859	-1.34211
RNAseq	Whole Blood	Day 1	gene4692 (NDN)	0.405297	-1.40881	1.34575	0.179673	0.712859	1.34176
RNAseq	Whole Blood	Day 1	gene23481 (PES1)	0.0601167	5.57315	1.34566	0.179691	0.712859	1.34171
RNAseq	Whole Blood	Day 1	gene7127 (TNFAIP2)	0.0802156	10.1695	1.34428	0.18014	0.714238	1.34032
RNAseq	Whole Blood	Day 1	gene202020 (TAPT1-AS1)	-0.137253	2.27027	-1.34376	0.180309	0.714238	-1.3398
RNAseq	Whole Blood	Day 1	gene23231 (SEL1L3)	-0.0826356	6.63075	-1.34374	0.180311	0.714238	-1.3398
RNAseq	Whole Blood	Day 1	gene10900 (RUNDC3A)	-0.152859	5.40361	-1.34367	0.180344	0.714238	-1.3397
RNAseq	Whole Blood	Day 1	gene353116 (RILPL1)	-0.126527	2.9809	-1.34326	0.18046	0.714238	-1.33934
RNAseq	Whole Blood	Day 1	gene8226 (PUDP)	0.0949503	3.97563	1.34328	0.180467	0.714238	1.33932
RNAseq	Whole Blood	Day 1	gene2744 (GLS)	0.0657752	6.31312	1.34262	0.18067	0.71451	1.3387
RNAseq	Whole Blood	Day 1	gene81544 (GDPD5)	0.0809795	5.4062	1.34214	0.180833	0.71451	1.3382
RNAseq	Whole Blood	Day 1	gene85302 (FBF1)	-0.0937106	3.90946	-1.34197	0.180887	0.71451	-1.33803
RNAseq	Whole Blood	Day 1	gene147015 (DHRS13)	-0.119688	4.9944	-1.34147	0.181045	0.71451	-1.33754
RNAseq	Whole Blood	Day 1	gene114904 (C1QTNF6)	-0.120507	3.44239	-1.34135	0.181085	0.71451	-1.33742
RNAseq	Whole Blood	Day 1	gene2054 (STX2)	-0.0830648	4.2438	-1.3409	0.181238	0.71451	-1.33695
RNAseq	Whole Blood	Day 1	gene389813 (AJM1)	-0.164733	2.99412	-1.34063	0.181322	0.71451	-1.3367
RNAseq	Whole Blood	Day 1	gene83858 (ATAD3B)	-0.0833297	4.7521	-1.34029	0.181442	0.71451	-1.33633
RNAseq	Whole Blood	Day 1	gene79986 (ZNF702P)	0.204394	1.04646	1.34029	0.181443	0.71451	1.33633
RNAseq	Whole Blood	Day 1	gene25976 (TIPARP)	-0.0681232	5.06265	-1.34025	0.181443	0.71451	-1.33632
RNAseq	Whole Blood	Day 1	gene64400 (AKTIP)	-0.0812878	4.68702	-1.34014	0.181482	0.71451	-1.33621
RNAseq	Whole Blood	Day 1	gene11034 (DSTN)	-0.0770771	5.01128	-1.33977	0.181594	0.71451	-1.33586
RNAseq	Whole Blood	Day 1	gene6609 (SMPD1)	-0.0503582	5.58921	-1.33978	0.181604	0.71451	-1.33583
RNAseq	Whole Blood	Day 1	gene3795 (KHK)	-0.147177	2.10096	-1.3395	0.181693	0.71451	-1.33556
RNAseq	Whole Blood	Day 1	gene7165 (TPD52L2)	-0.0432219	7.49548	-1.33942	0.181713	0.71451	-1.3355
RNAseq	Whole Blood	Day 1	gene7098 (TLR3)	0.246589	0.443653	1.33933	0.181747	0.71451	1.3354
RNAseq	Whole Blood	Day 1	gene79924 (ADM2)	-0.199204	1.22483	-1.33864	0.181948	0.71451	-1.33478
RNAseq	Whole Blood	Day 1	gene9702 (CEP57)	-0.0601672	5.29379	-1.33868	0.181949	0.71451	-1.33478
RNAseq	Whole Blood	Day 1	gene5037 (PEBP1)	-0.0642167	6.30282	-1.33827	0.18208	0.71451	-1.33438
RNAseq	Whole Blood	Day 1	gene25953 (PNKD)	-0.0659764	5.75846	-1.33813	0.182139	0.71451	-1.3342
RNAseq	Whole Blood	Day 1	gene205717 (USF3)	-0.0581103	6.38557	-1.33802	0.182183	0.71451	-1.33406
RNAseq	Whole Blood	Day 1	gene9361 (LONP1)	0.052671	5.9007	1.33728	0.182407	0.71451	1.33338
RNAseq	Whole Blood	Day 1	gene200186 (CRTC2)	-0.046264	7.24634	-1.3373	0.182412	0.71451	-1.33336
RNAseq	Whole Blood	Day 1	gene339451 (KLHL17)	-0.102171	3.84938	-1.33708	0.18247	0.71451	-1.33319
RNAseq	Whole Blood	Day 1	gene401149 (LINC01061)	-0.10907	3.68738	-1.3371	0.182471	0.71451	-1.33318
RNAseq	Whole Blood	Day 1	gene6546 (SLC8A1)	0.0862601	5.47932	1.33682	0.182557	0.71451	1.33292
RNAseq	Whole Blood	Day 1	gene8795 (TNFRSF10B)	-0.0589306	6.52332	-1.33675	0.182587	0.71451	-1.33283
RNAseq	Whole Blood	Day 1	gene56985 (ADPRM)	0.103536	3.19592	1.33668	0.182605	0.71451	1.33278
RNAseq	Whole Blood	Day 1	gene9343 (EFTUD2)	0.0487464	6.83347	1.33644	0.182688	0.71451	1.33252
RNAseq	Whole Blood	Day 1	gene102724297 (CCR5AS)	-0.218367	0.66719	-1.33633	0.18276	0.71451	-1.3323
RNAseq	Whole Blood	Day 1	gene10989 (IMMT)	0.047516	6.28439	1.33584	0.182882	0.71451	1.33193
RNAseq	Whole Blood	Day 1	gene100526694 (MSANTD3-TMEFF1)	0.116019	2.63271	1.33583	0.182891	0.71451	1.33191
RNAseq	Whole Blood	Day 1	gene100506658 (OCLN)	-0.406263	-2.24407	-1.33514	0.183111	0.71451	-1.33124
RNAseq	Whole Blood	Day 1	gene728118 (NUTM2A)	0.261962	0.161462	1.33514	0.183121	0.71451	1.33121
RNAseq	Whole Blood	Day 1	gene440498 (HSBP1L1)	-0.132937	2.25682	-1.33466	0.183262	0.71451	-1.33078
RNAseq	Whole Blood	Day 1	gene9743 (ARHGAP32)	0.0942597	3.88063	1.33448	0.183349	0.71451	1.33051
RNAseq	Whole Blood	Day 1	gene23329 (TBC1D30)	0.138406	2.15656	1.33421	0.183412	0.71451	1.33032
RNAseq	Whole Blood	Day 1	gene79595 (SAP130)	-0.0545135	5.96634	-1.33405	0.183459	0.71451	-1.33018
RNAseq	Whole Blood	Day 1	gene90273 (CEACAM21)	0.0887949	3.69368	1.33364	0.183612	0.71451	1.32972
RNAseq	Whole Blood	Day 1	gene7629 (ZNF76)	-0.0594437	5.62816	-1.3336	0.183645	0.71451	-1.32962
RNAseq	Whole Blood	Day 1	gene9796 (PHYHIP)	-0.319109	-4.26766	-1.33345	0.183649	0.71451	-1.3296
RNAseq	Whole Blood	Day 1	gene401261 (LOC401261)	-0.134704	2.95319	-1.33341	0.18367	0.71451	-1.32954
RNAseq	Whole Blood	Day 1	gene79762 (C1orf115)	-0.147112	2.21425	-1.33319	0.183745	0.71451	-1.32931
RNAseq	Whole Blood	Day 1	gene7041 (TGFB1I1)	-0.179477	1.25019	-1.33321	0.183771	0.71451	-1.32923
RNAseq	Whole Blood	Day 1	gene100526740 (ATP5MF-PTCD1)	0.0558815	5.82351	1.33307	0.183798	0.71451	1.32915
RNAseq	Whole Blood	Day 1	gene115704 (EVI5L)	-0.0655759	4.52543	-1.33239	0.18402	0.71451	-1.32848
RNAseq	Whole Blood	Day 1	gene26272 (FBXO4)	-0.118535	2.60909	-1.33233	0.184024	0.71451	-1.32847
RNAseq	Whole Blood	Day 1	gene55701 (ARHGEF40)	-0.0926066	7.25354	-1.33176	0.184223	0.71451	-1.32787
RNAseq	Whole Blood	Day 1	gene406 (ARNTL)	-0.0548557	5.71232	-1.33118	0.18441	0.71451	-1.3273
RNAseq	Whole Blood	Day 1	gene54431 (DNAJC10)	-0.0565712	6.17419	-1.33109	0.184441	0.71451	-1.32721
RNAseq	Whole Blood	Day 1	gene201633 (TIGIT)	-0.0828979	5.06554	-1.33072	0.184558	0.71451	-1.32685
RNAseq	Whole Blood	Day 1	gene23063 (WAPL)	-0.0344461	7.00627	-1.33047	0.184639	0.71451	-1.32661
RNAseq	Whole Blood	Day 1	gene10714 (POLD3)	-0.0632551	4.79022	-1.33032	0.184683	0.71451	-1.32647
RNAseq	Whole Blood	Day 1	gene3676 (ITGA4)	0.0607879	8.15284	1.33036	0.184685	0.71451	1.32647
RNAseq	Whole Blood	Day 1	gene64236 (PDLIM2)	-0.0503888	6.78913	-1.3303	0.184696	0.71451	-1.32643
RNAseq	Whole Blood	Day 1	gene3680 (ITGA9)	0.341647	-0.394662	1.33027	0.184712	0.71451	1.32639
RNAseq	Whole Blood	Day 1	gene22870 (PPP6R1)	-0.0294012	8.70702	-1.33013	0.18475	0.71451	-1.32627
RNAseq	Whole Blood	Day 1	gene92675 (DTD1)	0.0755206	4.1641	1.32997	0.184807	0.71451	1.3261
RNAseq	Whole Blood	Day 1	gene54957 (TXNL4B)	-0.0717913	4.24611	-1.32993	0.184811	0.71451	-1.32609
RNAseq	Whole Blood	Day 1	gene151790 (WDR49)	0.402621	-0.818597	1.32999	0.184815	0.71451	1.32607
RNAseq	Whole Blood	Day 1	gene54549 (SDK2)	-0.132191	3.7523	-1.32927	0.185038	0.714843	-1.3254
RNAseq	Whole Blood	Day 1	gene1879 (EBF1)	-0.150538	2.12275	-1.32899	0.185131	0.714843	-1.32512
RNAseq	Whole Blood	Day 1	gene23384 (SPECC1L)	-0.0438601	6.17856	-1.32894	0.185149	0.714843	-1.32507
RNAseq	Whole Blood	Day 1	gene283284 (IGSF22)	-0.372564	-0.624584	-1.32876	0.185214	0.714843	-1.32487
RNAseq	Whole Blood	Day 1	gene10561 (IFI44)	0.193196	5.18333	1.32844	0.185308	0.714843	1.32459
RNAseq	Whole Blood	Day 1	gene3611 (ILK)	0.0404591	7.3188	1.32779	0.185526	0.714843	1.32393
RNAseq	Whole Blood	Day 1	gene342931 (RFPL4A)	0.3037	-3.16593	1.32763	0.185553	0.714843	1.32385
RNAseq	Whole Blood	Day 1	gene22906 (TRAK1)	-0.0473926	6.43243	-1.32764	0.18557	0.714843	-1.3238
RNAseq	Whole Blood	Day 1	gene157638 (LRATD2)	-0.0871607	4.10594	-1.32741	0.185647	0.714843	-1.32357
RNAseq	Whole Blood	Day 1	gene57480 (PLEKHG1)	-0.141985	3.01015	-1.32711	0.18575	0.714843	-1.32326
RNAseq	Whole Blood	Day 1	gene5552 (SRGN)	0.0515426	9.8405	1.32709	0.185752	0.714843	1.32325
RNAseq	Whole Blood	Day 1	gene5593 (PRKG2)	0.284187	-0.0586462	1.32689	0.185825	0.714843	1.32303
RNAseq	Whole Blood	Day 1	gene2771 (GNAI2)	-0.0432087	10.29	-1.3269	0.185829	0.714843	-1.32302
RNAseq	Whole Blood	Day 1	gene65981 (CAPRIN2)	-0.0838899	4.73479	-1.32651	0.185949	0.715028	-1.32266
RNAseq	Whole Blood	Day 1	gene22908 (SACM1L)	-0.0503634	5.86521	-1.3263	0.186022	0.715034	-1.32244
RNAseq	Whole Blood	Day 1	gene85027 (SMIM3)	-0.0847249	4.29136	-1.32571	0.186228	0.715554	-1.32182
RNAseq	Whole Blood	Day 1	gene51479 (ANKFY1)	0.0619939	6.95318	1.32414	0.186719	0.716346	1.32035
RNAseq	Whole Blood	Day 1	gene10328 (EMC8)	-0.0698013	4.33391	-1.32414	0.18673	0.716346	-1.32031
RNAseq	Whole Blood	Day 1	gene85451 (UNK)	-0.0546034	5.79677	-1.32409	0.186751	0.716346	-1.32025
RNAseq	Whole Blood	Day 1	gene2535 (FZD2)	0.123927	3.31528	1.32411	0.186758	0.716346	1.32023
RNAseq	Whole Blood	Day 1	gene84898 (PLXDC2)	0.0526326	7.19471	1.32398	0.186792	0.716346	1.32013
RNAseq	Whole Blood	Day 1	gene124540 (MSI2)	-0.0622752	5.62716	-1.3235	0.186952	0.716456	-1.31965
RNAseq	Whole Blood	Day 1	gene2027 (ENO3)	-0.126766	2.83463	-1.32338	0.186981	0.716456	-1.31956
RNAseq	Whole Blood	Day 1	gene79612 (NAA16)	-0.0698502	4.70768	-1.32316	0.187055	0.716456	-1.31934
RNAseq	Whole Blood	Day 1	gene407013 (MIR24-2)	-0.209587	1.07653	-1.32287	0.187142	0.716456	-1.31908
RNAseq	Whole Blood	Day 1	gene28620 (TRBV2)	-0.153772	1.96048	-1.32276	0.187193	0.716456	-1.31893
RNAseq	Whole Blood	Day 1	gene390561 (HERC2P10)	-0.461651	-2.2628	-1.32262	0.18725	0.716456	-1.31876
RNAseq	Whole Blood	Day 1	gene9693 (RAPGEF2)	-0.0711091	6.6687	-1.32232	0.187336	0.71651	-1.3185
RNAseq	Whole Blood	Day 1	gene8660 (IRS2)	-0.14695	6.92786	-1.32171	0.187529	0.716776	-1.31793
RNAseq	Whole Blood	Day 1	gene11006 (LILRB4)	0.116667	4.55394	1.32112	0.187733	0.716776	1.31732
RNAseq	Whole Blood	Day 1	gene55199 (FAM86C1)	-0.129313	2.10197	-1.32097	0.187791	0.716776	-1.31714
RNAseq	Whole Blood	Day 1	gene100288332 (NPIPA5)	-0.375121	-0.619895	-1.32092	0.187811	0.716776	-1.31708
RNAseq	Whole Blood	Day 1	gene51684 (SUFU)	-0.0545571	5.43628	-1.32087	0.187829	0.716776	-1.31703
RNAseq	Whole Blood	Day 1	gene55508 (SLC35E3)	0.0942745	3.63266	1.32066	0.187887	0.716776	1.31686
RNAseq	Whole Blood	Day 1	gene9567 (GTPBP1)	0.0551228	7.04168	1.32062	0.187906	0.716776	1.3168
RNAseq	Whole Blood	Day 1	gene439996 (IFIT1B)	-0.158505	3.95944	-1.32007	0.188092	0.716909	-1.31625
RNAseq	Whole Blood	Day 1	gene55599 (RNPC3)	-0.0778344	4.94427	-1.31989	0.18815	0.716909	-1.31607
RNAseq	Whole Blood	Day 1	gene89832 (CHRFAM7A)	0.562794	-2.20852	1.31988	0.188155	0.716909	1.31606
RNAseq	Whole Blood	Day 1	gene5875 (RABGGTA)	0.0588717	4.96212	1.31859	0.188595	0.717671	1.31475
RNAseq	Whole Blood	Day 1	gene6038 (RNASE4)	-0.148547	2.6872	-1.31822	0.188704	0.717671	-1.31442
RNAseq	Whole Blood	Day 1	gene4723 (NDUFV1)	-0.0424711	6.50284	-1.31816	0.188727	0.717671	-1.31435
RNAseq	Whole Blood	Day 1	gene54841 (BIVM)	-0.103828	3.0458	-1.31785	0.188833	0.717671	-1.31404
RNAseq	Whole Blood	Day 1	gene8638 (OASL)	0.150916	5.09524	1.31768	0.18888	0.717671	1.3139
RNAseq	Whole Blood	Day 1	gene64078 (SLC28A3)	-0.346452	-0.662279	-1.31733	0.188984	0.717671	-1.31359
RNAseq	Whole Blood	Day 1	gene22809 (ATF5)	0.120176	4.35333	1.31709	0.189072	0.717671	1.31333
RNAseq	Whole Blood	Day 1	gene5325 (PLAGL1)	0.0768154	5.00912	1.31698	0.189104	0.717671	1.31324
RNAseq	Whole Blood	Day 1	gene654434 (SNHG20)	-0.0994225	3.35393	-1.31678	0.189168	0.717671	-1.31304
RNAseq	Whole Blood	Day 1	gene50854 (SNHG32)	-0.0746557	5.48906	-1.3167	0.189232	0.717671	-1.31285
RNAseq	Whole Blood	Day 1	gene26586 (CKAP2)	-0.0817417	4.02001	-1.31625	0.189365	0.717671	-1.31246
RNAseq	Whole Blood	Day 1	gene3320 (HSP90AA1)	0.0839309	9.01099	1.31592	0.189461	0.717671	1.31218
RNAseq	Whole Blood	Day 1	gene58513 (EPS15L1)	-0.0407594	6.71454	-1.31565	0.189563	0.717671	-1.31187
RNAseq	Whole Blood	Day 1	gene28959 (TMEM176B)	0.100366	5.04938	1.31547	0.189627	0.717671	1.31168
RNAseq	Whole Blood	Day 1	gene9755 (TBKBP1)	-0.0753165	5.48742	-1.31543	0.189639	0.717671	-1.31165
RNAseq	Whole Blood	Day 1	gene1374 (CPT1A)	-0.193329	7.04174	-1.31538	0.189663	0.717671	-1.31158
RNAseq	Whole Blood	Day 1	gene10516 (FBLN5)	-0.129086	3.04558	-1.31526	0.189696	0.717671	-1.31148
RNAseq	Whole Blood	Day 1	gene286205 (SCAI)	-0.112406	3.453	-1.31483	0.189822	0.717671	-1.3111
RNAseq	Whole Blood	Day 1	gene100534612 (C1QTNF3-AMACR)	-0.0989363	3.4728	-1.31484	0.189835	0.717671	-1.31107
RNAseq	Whole Blood	Day 1	gene6792 (CDKL5)	-0.15516	2.55265	-1.31484	0.189851	0.717671	-1.31102
RNAseq	Whole Blood	Day 1	gene10955 (SERINC3)	-0.044702	6.89505	-1.31476	0.18986	0.717671	-1.31099
RNAseq	Whole Blood	Day 1	gene374899 (ZNF829)	-0.128434	2.22262	-1.31403	0.190092	0.718276	-1.31031
RNAseq	Whole Blood	Day 1	gene64748 (PLPPR2)	-0.0570015	7.24486	-1.31365	0.19023	0.718527	-1.3099
RNAseq	Whole Blood	Day 1	gene3559 (IL2RA)	-0.0952106	3.99908	-1.31319	0.190384	0.718562	-1.30944
RNAseq	Whole Blood	Day 1	gene2643 (GCH1)	0.121679	5.37631	1.31266	0.190552	0.718562	1.30895
RNAseq	Whole Blood	Day 1	gene19 (ABCA1)	-0.155337	5.70332	-1.31243	0.190638	0.718562	-1.3087
RNAseq	Whole Blood	Day 1	gene10235 (RASGRP2)	-0.0477024	8.6326	-1.3124	0.190661	0.718562	-1.30863
RNAseq	Whole Blood	Day 1	gene4436 (MSH2)	-0.0723992	4.22808	-1.31226	0.190696	0.718562	-1.30852
RNAseq	Whole Blood	Day 1	gene27327 (TNRC6A)	-0.0478739	6.65067	-1.31189	0.190828	0.718562	-1.30813
RNAseq	Whole Blood	Day 1	gene29803 (REPIN1)	-0.0464403	6.72681	-1.31186	0.190833	0.718562	-1.30812
RNAseq	Whole Blood	Day 1	gene284 (ANGPT1)	-0.206292	1.77168	-1.31173	0.190884	0.718562	-1.30797
RNAseq	Whole Blood	Day 1	gene6252 (RTN1)	0.084237	5.42383	1.31154	0.190953	0.718562	1.30777
RNAseq	Whole Blood	Day 1	gene284739 (C20orf204)	-0.184905	1.11033	-1.3115	0.190957	0.718562	-1.30775
RNAseq	Whole Blood	Day 1	gene56103 (PCDHGB2)	0.160401	1.30968	1.31107	0.191103	0.718843	1.30732
RNAseq	Whole Blood	Day 1	gene201595 (STT3B)	-0.0492234	7.17643	-1.3101	0.191439	0.719837	-1.30633
RNAseq	Whole Blood	Day 1	gene51112 (TRAPPC12)	-0.0452711	5.72975	-1.30891	0.191843	0.721084	-1.30515
RNAseq	Whole Blood	Day 1	gene11168 (PSIP1)	-0.0590097	6.95525	-1.30865	0.191917	0.721091	-1.30493
RNAseq	Whole Blood	Day 1	gene56548 (CHST7)	-0.0938173	4.5548	-1.30818	0.192087	0.72146	-1.30443
RNAseq	Whole Blood	Day 1	gene28442 (IGHV3-23)	-0.319029	4.21576	-1.308	0.192165	0.721482	-1.3042
RNAseq	Whole Blood	Day 1	gene5688 (PSMA7)	0.0429053	6.919	1.30772	0.192237	0.721482	1.30399
RNAseq	Whole Blood	Day 1	gene10865 (ARID5A)	-0.0520893	6.68882	-1.30709	0.192449	0.721792	-1.30337
RNAseq	Whole Blood	Day 1	gene23303 (KIF13B)	0.0623421	6.0929	1.30705	0.192463	0.721792	1.30333
RNAseq	Whole Blood	Day 1	gene1950 (EGF)	-0.153138	2.6417	-1.3061	0.192796	0.722767	-1.30235
RNAseq	Whole Blood	Day 1	gene79047 (KCTD15)	-0.0954156	4.01431	-1.30582	0.192888	0.722843	-1.30208
RNAseq	Whole Blood	Day 1	gene6400 (SEL1L)	-0.0411696	7.13541	-1.30469	0.193272	0.723239	-1.30096
RNAseq	Whole Blood	Day 1	gene95681 (CEP41)	-0.096988	2.9814	-1.3045	0.193319	0.723239	-1.30082
RNAseq	Whole Blood	Day 1	gene8291 (DYSF)	0.0673138	9.01655	1.30453	0.193321	0.723239	1.30082
RNAseq	Whole Blood	Day 1	gene28815 (IGLV2-14)	-0.339506	4.90318	-1.30441	0.193344	0.723239	-1.30075
RNAseq	Whole Blood	Day 1	gene7532 (YWHAG)	0.0583885	6.79796	1.30446	0.193357	0.723239	1.30071
RNAseq	Whole Blood	Day 1	gene4599 (MX1)	0.145905	7.2715	1.30417	0.193441	0.723239	1.30047
RNAseq	Whole Blood	Day 1	gene148156 (ZNF558)	-0.101761	3.72246	-1.30397	0.193499	0.723239	-1.3003
RNAseq	Whole Blood	Day 1	gene90427 (BMF)	-0.058749	6.05612	-1.30363	0.193625	0.72344	-1.29993
RNAseq	Whole Blood	Day 1	gene5775 (PTPN4)	-0.0691802	6.09859	-1.30336	0.193723	0.723469	-1.29965
RNAseq	Whole Blood	Day 1	gene10333 (TLR6)	-0.05398	6.83019	-1.30317	0.193777	0.723469	-1.29949
RNAseq	Whole Blood	Day 1	gene155038 (GIMAP8)	0.0752682	7.62713	1.30223	0.194101	0.724281	1.29854
RNAseq	Whole Blood	Day 1	gene23495 (TNFRSF13B)	-0.227144	1.75809	-1.30212	0.194139	0.724281	-1.29843
RNAseq	Whole Blood	Day 1	gene23788 (MTCH2)	0.0678664	4.82841	1.30111	0.194483	0.725166	1.29743
RNAseq	Whole Blood	Day 1	gene57097 (PARP11)	0.0792428	4.09584	1.30096	0.194521	0.725166	1.29732
RNAseq	Whole Blood	Day 1	gene201799 (TMEM154)	-0.0506249	7.98661	-1.30075	0.194607	0.725197	-1.29707
RNAseq	Whole Blood	Day 1	gene55529 (PIP4P2)	-0.0594723	5.50454	-1.30056	0.194675	0.725197	-1.29687
RNAseq	Whole Blood	Day 1	gene4502 (MT2A)	0.136366	4.85557	1.30022	0.194787	0.725206	1.29655
RNAseq	Whole Blood	Day 1	gene9972 (NUP153)	-0.0485283	6.93545	-1.29936	0.195087	0.725206	-1.29568
RNAseq	Whole Blood	Day 1	gene54923 (LIME1)	-0.0794139	6.40127	-1.29926	0.195123	0.725206	-1.29557
RNAseq	Whole Blood	Day 1	gene10194 (TSHZ1)	-0.0635979	5.73993	-1.2992	0.19513	0.725206	-1.29555
RNAseq	Whole Blood	Day 1	gene3111 (HLA-DOA)	0.129724	2.7539	1.29887	0.195244	0.725206	1.29522
RNAseq	Whole Blood	Day 1	gene348093 (RBPMS2)	-0.17561	1.1599	-1.29839	0.195414	0.725206	-1.29473
RNAseq	Whole Blood	Day 1	gene7582 (ZNF33B)	-0.0671225	5.19923	-1.29822	0.195463	0.725206	-1.29459
RNAseq	Whole Blood	Day 1	gene93663 (ARHGAP18)	-0.0742081	4.46786	-1.29813	0.195518	0.725206	-1.29443
RNAseq	Whole Blood	Day 1	gene439994 (LINC00863)	-0.129449	2.05031	-1.29809	0.195529	0.725206	-1.2944
RNAseq	Whole Blood	Day 1	gene140 (ADORA3)	0.202864	2.44947	1.29805	0.195534	0.725206	1.29438
RNAseq	Whole Blood	Day 1	gene196883 (ADCY4)	-0.098838	3.58683	-1.29782	0.195608	0.725206	-1.29417
RNAseq	Whole Blood	Day 1	gene10746 (MAP3K2)	-0.0580166	7.2258	-1.29763	0.195691	0.725206	-1.29393
RNAseq	Whole Blood	Day 1	gene115286 (SLC25A26)	0.0860311	3.47599	1.29753	0.195716	0.725206	1.29385
RNAseq	Whole Blood	Day 1	gene150159 (SLC9B1)	-0.316923	-0.571589	-1.29707	0.195852	0.725206	-1.29346
RNAseq	Whole Blood	Day 1	gene259215 (LY6G6F)	-0.160447	2.12218	-1.2972	0.19586	0.725206	-1.29344
RNAseq	Whole Blood	Day 1	gene129607 (CMPK2)	0.204071	4.1886	1.29704	0.195873	0.725206	1.2934
RNAseq	Whole Blood	Day 1	gene3386 (ICAM4)	-0.158834	2.39542	-1.29647	0.196087	0.725206	-1.29278
RNAseq	Whole Blood	Day 1	gene55222 (LRRC20)	0.163186	1.68425	1.29631	0.19613	0.725206	1.29266
RNAseq	Whole Blood	Day 1	gene127733 (UBXN10)	-0.196138	1.04427	-1.29619	0.196156	0.725206	-1.29258
RNAseq	Whole Blood	Day 1	gene50515 (CHST11)	-0.0508473	7.90092	-1.29614	0.196186	0.725206	-1.29249
RNAseq	Whole Blood	Day 1	gene54101 (RIPK4)	-0.37831	-0.747601	-1.29608	0.196197	0.725206	-1.29246
RNAseq	Whole Blood	Day 1	gene22980 (TCF25)	-0.0325562	7.59933	-1.29593	0.196277	0.725233	-1.29223
RNAseq	Whole Blood	Day 1	gene27 (ABL2)	-0.0567448	4.97161	-1.29501	0.19657	0.725793	-1.29138
RNAseq	Whole Blood	Day 1	gene5196 (PF4)	-0.104899	6.06449	-1.29505	0.196574	0.725793	-1.29138
RNAseq	Whole Blood	Day 1	gene2957 (GTF2A1)	-0.0604445	5.2091	-1.29469	0.196683	0.725928	-1.29106
RNAseq	Whole Blood	Day 1	gene8797 (TNFRSF10A)	-0.0787561	4.22849	-1.29441	0.196779	0.726015	-1.29078
RNAseq	Whole Blood	Day 1	gene2026 (ENO2)	-0.0785869	5.07233	-1.29261	0.1974	0.726325	-1.289
RNAseq	Whole Blood	Day 1	gene4082 (MARCKS)	-0.099227	7.58591	-1.29258	0.197426	0.726325	-1.28892
RNAseq	Whole Blood	Day 1	gene5754 (PTK7)	0.152563	2.04176	1.29261	0.197428	0.726325	1.28891
RNAseq	Whole Blood	Day 1	gene55246 (CCDC25)	-0.0644398	4.51559	-1.29228	0.197516	0.726325	-1.28866
RNAseq	Whole Blood	Day 1	gene100885782 (MYO16-AS1)	-0.497162	-2.53408	-1.29227	0.197528	0.726325	-1.28863
RNAseq	Whole Blood	Day 1	gene388165 (UBE2Q2P1)	-0.198174	0.993232	-1.29216	0.197557	0.726325	-1.28854
RNAseq	Whole Blood	Day 1	gene9715 (FAM131B)	-0.1356	2.26842	-1.29213	0.197568	0.726325	-1.28851
RNAseq	Whole Blood	Day 1	gene5887 (RAD23B)	-0.0330219	6.89568	-1.29216	0.197572	0.726325	-1.2885
RNAseq	Whole Blood	Day 1	gene5098 (PCDHGC3)	0.152103	1.5564	1.2919	0.197654	0.726325	1.28827
RNAseq	Whole Blood	Day 1	gene4882 (NPR2)	-0.0491483	5.51944	-1.29177	0.197686	0.726325	-1.28817
RNAseq	Whole Blood	Day 1	gene116369 (SLC26A8)	0.138866	2.74675	1.29174	0.197709	0.726325	1.28811
RNAseq	Whole Blood	Day 1	gene55198 (APPL2)	-0.0562895	5.50462	-1.29167	0.197733	0.726325	-1.28804
RNAseq	Whole Blood	Day 1	gene7187 (TRAF3)	0.0545945	6.23559	1.2914	0.197841	0.726455	1.28773
RNAseq	Whole Blood	Day 1	gene3434 (IFIT1)	0.197274	5.86339	1.29087	0.198007	0.726509	1.28725
RNAseq	Whole Blood	Day 1	gene1628 (DBP)	-0.0827928	4.89829	-1.29082	0.198008	0.726509	-1.28725
RNAseq	Whole Blood	Day 1	gene4783 (NFIL3)	-0.0698641	5.74224	-1.29067	0.198073	0.726509	-1.28706
RNAseq	Whole Blood	Day 1	gene401494 (HACD4)	-0.0566652	6.62247	-1.2898	0.198375	0.727351	-1.2862
RNAseq	Whole Blood	Day 1	gene1660 (DHX9)	0.0419456	7.67935	1.28945	0.198482	0.72737	1.28589
RNAseq	Whole Blood	Day 1	gene101929125 (LINC01730)	-0.191789	0.763696	-1.28939	0.198525	0.72737	-1.28576
RNAseq	Whole Blood	Day 1	gene3185 (HNRNPF)	0.0411816	8.18544	1.28861	0.198779	0.728033	1.28504
RNAseq	Whole Blood	Day 1	gene2232 (FDXR)	-0.113636	2.45243	-1.2877	0.1991	0.728256	-1.28412
RNAseq	Whole Blood	Day 1	gene11035 (RIPK3)	-0.0598614	5.31811	-1.28749	0.199179	0.728256	-1.28389
RNAseq	Whole Blood	Day 1	gene2831 (NPBWR1)	0.56418	-3.56645	1.28733	0.199199	0.728256	1.28384
RNAseq	Whole Blood	Day 1	gene1786 (DNMT1)	0.0454752	7.18462	1.28741	0.1992	0.728256	1.28383
RNAseq	Whole Blood	Day 1	gene112483 (SAT2)	0.0658754	5.02	1.28721	0.199276	0.728256	1.28362
RNAseq	Whole Blood	Day 1	gene64108 (RTP4)	0.16238	3.08044	1.28701	0.199337	0.728256	1.28344
RNAseq	Whole Blood	Day 1	gene339366 (ADAMTSL5)	-0.186107	1.42995	-1.28697	0.199353	0.728256	-1.2834
RNAseq	Whole Blood	Day 1	gene27075 (TSPAN13)	0.131427	2.75525	1.28679	0.199427	0.728256	1.28318
RNAseq	Whole Blood	Day 1	gene28689 (TRAV4)	-0.153549	2.13822	-1.28644	0.199543	0.728256	-1.28285
RNAseq	Whole Blood	Day 1	gene5394 (EXOSC10)	-0.0417353	6.21428	-1.28638	0.199567	0.728256	-1.28279
RNAseq	Whole Blood	Day 1	gene147686 (ZNF418)	-0.132416	2.30742	-1.28542	0.199902	0.728753	-1.28183
RNAseq	Whole Blood	Day 1	gene3805 (KIR2DL4)	-0.35884	-1.00567	-1.28532	0.199932	0.728753	-1.28175
RNAseq	Whole Blood	Day 1	gene101929693 (RARA-AS1)	-0.101557	3.44344	-1.28524	0.199941	0.728753	-1.28172
RNAseq	Whole Blood	Day 1	gene200030 (NBPF11)	0.0834807	4.36206	1.28515	0.199994	0.728753	1.28157
RNAseq	Whole Blood	Day 1	gene114883 (OSBPL9)	-0.0469201	5.90492	-1.28487	0.200095	0.728854	-1.28128
RNAseq	Whole Blood	Day 1	gene57630 (SH3RF1)	0.18243	2.27185	1.28464	0.200177	0.728888	1.28105
RNAseq	Whole Blood	Day 1	gene286223 (C9orf47)	0.203919	1.26068	1.28406	0.20038	0.729363	1.28047
RNAseq	Whole Blood	Day 1	gene4277 (MICB)	0.119524	3.06921	1.28379	0.200481	0.729462	1.28018
RNAseq	Whole Blood	Day 1	gene3737 (KCNA2)	-0.204828	1.19861	-1.28344	0.200567	0.729462	-1.27994
RNAseq	Whole Blood	Day 1	gene54870 (QRICH1)	-0.035594	6.88374	-1.28331	0.200634	0.729462	-1.27975
RNAseq	Whole Blood	Day 1	gene25989 (ULK3)	-0.0607832	5.58241	-1.28276	0.200818	0.729462	-1.27923
RNAseq	Whole Blood	Day 1	gene3164 (NR4A1)	-0.186513	3.42664	-1.28229	0.201004	0.729462	-1.2787
RNAseq	Whole Blood	Day 1	gene440574 (MICOS10)	0.0689653	4.64399	1.28219	0.20102	0.729462	1.27865
RNAseq	Whole Blood	Day 1	gene100506084 (ARL17B)	-0.309342	-0.401755	-1.28207	0.201073	0.729462	-1.2785
RNAseq	Whole Blood	Day 1	gene9555 (MACROH2A1)	-0.038455	7.98223	-1.28196	0.20111	0.729462	-1.27839
RNAseq	Whole Blood	Day 1	gene131583 (FAM43A)	-0.0773377	5.0509	-1.28185	0.201162	0.729462	-1.27825
RNAseq	Whole Blood	Day 1	gene23324 (MAN2B2)	-0.037498	7.17376	-1.28126	0.201356	0.729462	-1.2777
RNAseq	Whole Blood	Day 1	gene6843 (VAMP1)	-0.0853572	5.77316	-1.28118	0.201381	0.729462	-1.27763
RNAseq	Whole Blood	Day 1	gene9143 (SYNGR3)	-0.278178	-0.120834	-1.28107	0.201409	0.729462	-1.27755
RNAseq	Whole Blood	Day 1	gene29109 (FHOD1)	-0.0528951	6.21882	-1.28104	0.201436	0.729462	-1.27747
RNAseq	Whole Blood	Day 1	gene8312 (AXIN1)	-0.0448575	6.85026	-1.28077	0.201524	0.729462	-1.27722
RNAseq	Whole Blood	Day 1	gene79671 (NLRX1)	-0.0836113	5.20185	-1.28045	0.201632	0.729462	-1.27692
RNAseq	Whole Blood	Day 1	gene125488 (TTC39C)	-0.0558572	5.80276	-1.2801	0.201767	0.729462	-1.27653
RNAseq	Whole Blood	Day 1	gene399715 (LINC02649)	-0.17992	2.05541	-1.27996	0.2018	0.729462	-1.27644
RNAseq	Whole Blood	Day 1	gene25932 (CLIC4)	-0.0811919	4.60332	-1.28001	0.20182	0.729462	-1.27638
RNAseq	Whole Blood	Day 1	gene101929241 (LINC02325)	-0.230683	0.794403	-1.27979	0.201859	0.729462	-1.27627
RNAseq	Whole Blood	Day 1	gene57591 (MRTFA)	-0.0350666	7.79366	-1.27969	0.201904	0.729462	-1.27614
RNAseq	Whole Blood	Day 1	gene5742 (PTGS1)	-0.0781183	7.16706	-1.27963	0.201937	0.729462	-1.27605
RNAseq	Whole Blood	Day 1	gene54442 (KCTD5)	0.0433285	5.6053	1.27904	0.202143	0.729943	1.27547
RNAseq	Whole Blood	Day 1	gene51233 (DRICH1)	-0.157323	1.21699	-1.27857	0.202309	0.7301	-1.275
RNAseq	Whole Blood	Day 1	gene4215 (MAP3K3)	-0.0425256	8.06088	-1.27849	0.202332	0.7301	-1.27494
RNAseq	Whole Blood	Day 1	gene649446 (DLGAP1-AS1)	-0.102024	2.94953	-1.27821	0.202424	0.73017	-1.27468
RNAseq	Whole Blood	Day 1	gene439921 (MXRA7)	-0.10819	3.22958	-1.27724	0.202764	0.730881	-1.27372
RNAseq	Whole Blood	Day 1	gene8639 (AOC3)	-0.116759	4.23441	-1.27724	0.202767	0.730881	-1.27371
RNAseq	Whole Blood	Day 1	gene9728 (SECISBP2L)	-0.0498745	6.03119	-1.27699	0.20285	0.730916	-1.27347
RNAseq	Whole Blood	Day 1	gene9791 (PTDSS1)	0.048575	6.6148	1.27669	0.202967	0.730923	1.27314
RNAseq	Whole Blood	Day 1	gene7764 (ZNF217)	-0.0394587	8.04871	-1.27654	0.203018	0.730923	-1.273
RNAseq	Whole Blood	Day 1	gene140803 (TRPM6)	-0.14069	4.79329	-1.27627	0.203103	0.730923	-1.27276
RNAseq	Whole Blood	Day 1	gene6966 (TRGC1)	-0.108522	4.10455	-1.2758	0.203278	0.730923	-1.27227
RNAseq	Whole Blood	Day 1	gene196385 (DNAH10)	-0.141233	1.48967	-1.27578	0.203279	0.730923	-1.27226
RNAseq	Whole Blood	Day 1	gene9955 (HS3ST3A1)	-0.400679	-1.68761	-1.27584	0.203289	0.730923	-1.27224
RNAseq	Whole Blood	Day 1	gene57146 (TMEM159)	-0.0949131	3.33562	-1.27542	0.203413	0.730965	-1.27189
RNAseq	Whole Blood	Day 1	gene2200 (FBN1)	-0.204553	0.224127	-1.27534	0.203447	0.730965	-1.27179
RNAseq	Whole Blood	Day 1	gene161253 (REM2)	-0.0820261	4.88844	-1.2748	0.20362	0.731325	-1.2713
RNAseq	Whole Blood	Day 1	gene57060 (PCBP4)	-0.0814288	3.80579	-1.27446	0.203741	0.731432	-1.27097
RNAseq	Whole Blood	Day 1	gene7862 (BRPF1)	-0.0428846	6.1435	-1.27434	0.203796	0.731432	-1.27081
RNAseq	Whole Blood	Day 1	gene56655 (POLE4)	0.078895	4.11077	1.27381	0.203974	0.731565	1.27031
RNAseq	Whole Blood	Day 1	gene101927759 (LOC101927759)	-0.132391	2.17238	-1.27381	0.203982	0.731565	-1.27029
RNAseq	Whole Blood	Day 1	gene407026 (MIR29C)	0.14246	2.55969	1.27358	0.204052	0.731565	1.27009
RNAseq	Whole Blood	Day 1	gene200035 (NUDT17)	0.123864	2.29249	1.27234	0.204485	0.732539	1.26888
RNAseq	Whole Blood	Day 1	gene6785 (ELOVL4)	-0.220303	0.755257	-1.27213	0.204591	0.732539	-1.26858
RNAseq	Whole Blood	Day 1	gene6607 (SMN2)	0.273697	-0.612912	1.27216	0.204597	0.732539	1.26856
RNAseq	Whole Blood	Day 1	gene8994 (LIMD1)	-0.0548579	6.2706	-1.2719	0.204663	0.732539	-1.26838
RNAseq	Whole Blood	Day 1	gene78996 (CYREN)	-0.0663808	4.73587	-1.27161	0.204805	0.732539	-1.26798
RNAseq	Whole Blood	Day 1	gene285148 (IAH1)	0.071001	3.91521	1.27119	0.20488	0.732539	1.26777
RNAseq	Whole Blood	Day 1	gene6614 (SIGLEC1)	0.210555	4.4449	1.27103	0.204963	0.732539	1.26754
RNAseq	Whole Blood	Day 1	gene58190 (CTDSP1)	-0.0334346	8.34893	-1.27101	0.204969	0.732539	-1.26752
RNAseq	Whole Blood	Day 1	gene9684 (LRRC14)	-0.0591516	5.09352	-1.27082	0.205027	0.732539	-1.26736
RNAseq	Whole Blood	Day 1	gene2041 (EPHA1)	-0.0849463	4.3879	-1.27078	0.205055	0.732539	-1.26728
RNAseq	Whole Blood	Day 1	gene51306 (FAM13B)	-0.0432835	6.13768	-1.27044	0.205166	0.732674	-1.26697
RNAseq	Whole Blood	Day 1	gene89891 (WDR34)	-0.139852	2.46964	-1.26973	0.20542	0.73308	-1.26626
RNAseq	Whole Blood	Day 1	gene9706 (ULK2)	-0.0694448	4.77025	-1.26977	0.205434	0.73308	-1.26622
RNAseq	Whole Blood	Day 1	gene22859 (ADGRL1)	-0.0575545	5.12854	-1.26917	0.205626	0.73308	-1.26569
RNAseq	Whole Blood	Day 1	gene2280 (FKBP1A)	-0.0452234	7.92172	-1.26916	0.205634	0.73308	-1.26566
RNAseq	Whole Blood	Day 1	gene51409 (HEMK1)	-0.07658	4.9279	-1.26912	0.205646	0.73308	-1.26563
RNAseq	Whole Blood	Day 1	gene83692 (CD99L2)	-0.0517016	5.39197	-1.26876	0.205774	0.733277	-1.26527
RNAseq	Whole Blood	Day 1	gene1176 (AP3S1)	0.08405	5.06624	1.26804	0.206013	0.733771	1.2646
RNAseq	Whole Blood	Day 1	gene65125 (WNK1)	-0.0618865	9.23257	-1.26782	0.206122	0.733771	-1.2643
RNAseq	Whole Blood	Day 1	gene6281 (S100A10)	-0.0724427	7.43605	-1.26776	0.206133	0.733771	-1.26427
RNAseq	Whole Blood	Day 1	gene55276 (PGM2)	-0.0607716	5.58185	-1.26738	0.206263	0.733973	-1.26391
RNAseq	Whole Blood	Day 1	gene2857 (GPR34)	-0.183163	2.06752	-1.26688	0.206458	0.734407	-1.26337
RNAseq	Whole Blood	Day 1	gene1104 (RCC1)	0.067062	4.83467	1.26646	0.206581	0.734582	1.26302
RNAseq	Whole Blood	Day 1	gene91107 (TRIM47)	-0.135668	2.25809	-1.26603	0.206749	0.73492	-1.26256
RNAseq	Whole Blood	Day 1	gene3566 (IL4R)	-0.0720098	8.0768	-1.26555	0.206921	0.735105	-1.26208
RNAseq	Whole Blood	Day 1	gene59084 (ENPP5)	-0.158076	1.73833	-1.26489	0.20715	0.735105	-1.26144
RNAseq	Whole Blood	Day 1	gene23136 (EPB41L3)	0.125012	5.35062	1.26472	0.207223	0.735105	1.26124
RNAseq	Whole Blood	Day 1	gene4670 (HNRNPM)	0.03812	7.96285	1.26466	0.207231	0.735105	1.26122
RNAseq	Whole Blood	Day 1	gene113828 (FAM83F)	0.422641	-1.67835	1.26456	0.207259	0.735105	1.26114
RNAseq	Whole Blood	Day 1	gene147199 (SCGB1C1)	-0.41224	-1.48592	-1.26442	0.207335	0.735105	-1.26093
RNAseq	Whole Blood	Day 1	gene83716 (CRISPLD2)	0.0923852	7.42224	1.26397	0.207488	0.735105	1.2605
RNAseq	Whole Blood	Day 1	gene11275 (KLHL2)	-0.0741963	6.03615	-1.26386	0.207524	0.735105	-1.2604
RNAseq	Whole Blood	Day 1	gene152007 (GLIPR2)	0.0429736	8.10707	1.26374	0.207573	0.735105	1.26027
RNAseq	Whole Blood	Day 1	gene5822 (PWP2)	0.143086	1.41861	1.26348	0.207659	0.735105	1.26003
RNAseq	Whole Blood	Day 1	gene53944 (CSNK1G1)	-0.0476525	5.53483	-1.26343	0.207661	0.735105	-1.26002
RNAseq	Whole Blood	Day 1	gene8893 (EIF2B5)	0.0449211	5.88806	1.26321	0.207761	0.735105	1.25975
RNAseq	Whole Blood	Day 1	gene55167 (MSL2)	-0.0407258	6.86327	-1.26296	0.207839	0.735105	-1.25953
RNAseq	Whole Blood	Day 1	gene55766 (H2AJ)	-0.080419	4.82404	-1.26245	0.208055	0.735105	-1.25893
RNAseq	Whole Blood	Day 1	gene6097 (RORC)	-0.128701	3.29041	-1.26205	0.208177	0.735105	-1.25859
RNAseq	Whole Blood	Day 1	gene84061 (MAGT1)	0.0502597	5.87311	1.26198	0.208195	0.735105	1.25854
RNAseq	Whole Blood	Day 1	gene387509 (GPR153)	-0.164251	2.02374	-1.26182	0.208249	0.735105	-1.25839
RNAseq	Whole Blood	Day 1	gene28951 (TRIB2)	-0.0587558	6.46568	-1.26166	0.208314	0.735105	-1.25822
RNAseq	Whole Blood	Day 1	gene6894 (TARBP1)	-0.0774929	5.00457	-1.2616	0.208332	0.735105	-1.25817
RNAseq	Whole Blood	Day 1	gene57104 (PNPLA2)	-0.0580696	8.06045	-1.26147	0.208381	0.735105	-1.25803
RNAseq	Whole Blood	Day 1	gene10845 (CLPX)	-0.0460287	5.3985	-1.26119	0.208466	0.735105	-1.2578
RNAseq	Whole Blood	Day 1	gene27240 (SIT1)	-0.0767185	5.09274	-1.26122	0.208472	0.735105	-1.25778
RNAseq	Whole Blood	Day 1	gene1476 (CSTB)	-0.0460567	6.4201	-1.26117	0.208489	0.735105	-1.25773
RNAseq	Whole Blood	Day 1	gene10553 (HTATIP2)	-0.0453498	5.57958	-1.26006	0.208884	0.736239	-1.25664
RNAseq	Whole Blood	Day 1	gene2040 (STOM)	0.0722365	6.76132	1.25969	0.209022	0.736466	1.25626
RNAseq	Whole Blood	Day 1	gene9651 (PLCH2)	-0.10358	3.64747	-1.25834	0.209503	0.737282	-1.25493
RNAseq	Whole Blood	Day 1	gene9261 (MAPKAPK2)	-0.0420181	7.58882	-1.25797	0.209645	0.737282	-1.25454
RNAseq	Whole Blood	Day 1	gene5798 (PTPRN)	-0.227121	0.0383019	-1.25789	0.209673	0.737282	-1.25447
RNAseq	Whole Blood	Day 1	gene28946 (IGKJ5)	-0.305751	3.23125	-1.25786	0.209676	0.737282	-1.25446
RNAseq	Whole Blood	Day 1	gene83667 (SESN2)	-0.0778	4.72203	-1.25782	0.209693	0.737282	-1.25441
RNAseq	Whole Blood	Day 1	gene79695 (GALNT12)	-0.103143	2.87155	-1.2577	0.209733	0.737282	-1.2543
RNAseq	Whole Blood	Day 1	gene326624 (RAB37)	-0.0473634	7.55225	-1.25753	0.209797	0.737282	-1.25412
RNAseq	Whole Blood	Day 1	gene22838 (RNF44)	-0.0446501	8.58712	-1.25724	0.209896	0.737282	-1.25385
RNAseq	Whole Blood	Day 1	gene10903 (MTMR11)	0.0893631	4.4974	1.25719	0.209925	0.737282	1.25377
RNAseq	Whole Blood	Day 1	gene317649 (EIF4E3)	0.056427	6.72612	1.257	0.20999	0.737282	1.25359
RNAseq	Whole Blood	Day 1	gene7005 (TEAD3)	0.422734	-1.58873	1.25662	0.210104	0.737396	1.25328
RNAseq	Whole Blood	Day 1	gene23031 (MAST3)	-0.0434079	8.66928	-1.2565	0.210174	0.737396	-1.25309
RNAseq	Whole Blood	Day 1	gene100132341 (CLUHP3)	-0.121078	2.89373	-1.2563	0.210243	0.737396	-1.2529
RNAseq	Whole Blood	Day 1	gene81788 (NUAK2)	-0.046194	7.20244	-1.25593	0.210376	0.737503	-1.25253
RNAseq	Whole Blood	Day 1	gene10277 (UBE4B)	-0.0400155	6.82551	-1.25578	0.210421	0.737503	-1.25241
RNAseq	Whole Blood	Day 1	gene29780 (PARVB)	-0.0640494	5.09855	-1.25523	0.210638	0.737785	-1.25181
RNAseq	Whole Blood	Day 1	gene5872 (RAB13)	0.107354	2.64632	1.25502	0.210721	0.737785	1.25158
RNAseq	Whole Blood	Day 1	gene730091 (LINC00886)	0.239679	0.559802	1.25481	0.210783	0.737785	1.25141
RNAseq	Whole Blood	Day 1	gene388512 (CLEC17A)	-0.142809	3.22431	-1.25471	0.210819	0.737785	-1.25132
RNAseq	Whole Blood	Day 1	gene84919 (PPP1R15B)	0.0376953	6.83105	1.25401	0.211065	0.737785	1.25064
RNAseq	Whole Blood	Day 1	gene25790 (CFAP45)	0.129427	2.92439	1.25383	0.211134	0.737785	1.25045
RNAseq	Whole Blood	Day 1	gene23097 (CDK19)	-0.0556208	6.0678	-1.25363	0.211206	0.737785	-1.25026
RNAseq	Whole Blood	Day 1	gene124783 (SPATA32)	0.433532	-1.60122	1.25336	0.211297	0.737785	1.25001
RNAseq	Whole Blood	Day 1	gene5199 (CFP)	-0.0539405	8.21912	-1.25335	0.211311	0.737785	-1.24997
RNAseq	Whole Blood	Day 1	gene23071 (ERP44)	0.0499553	6.4974	1.25327	0.211339	0.737785	1.24989
RNAseq	Whole Blood	Day 1	gene7541 (ZBTB14)	-0.057765	4.89194	-1.25316	0.211356	0.737785	-1.24984
RNAseq	Whole Blood	Day 1	gene9962 (SLC23A2)	-0.0626679	5.97818	-1.25254	0.211611	0.737785	-1.24915
RNAseq	Whole Blood	Day 1	gene3978 (LIG1)	-0.0654322	5.20175	-1.25237	0.211683	0.737785	-1.24895
RNAseq	Whole Blood	Day 1	gene100130093 (NA)	0.245317	0.447773	1.25156	0.211945	0.737785	1.24823
RNAseq	Whole Blood	Day 1	gene81027 (TUBB1)	-0.10919	8.42135	-1.25153	0.211993	0.737785	-1.2481
RNAseq	Whole Blood	Day 1	gene2968 (GTF2H4)	-0.0889808	3.18915	-1.25144	0.211993	0.737785	-1.2481
RNAseq	Whole Blood	Day 1	gene4286 (MITF)	-0.154823	1.96492	-1.25129	0.212085	0.737785	-1.24785
RNAseq	Whole Blood	Day 1	gene3275 (PRMT2)	-0.0310982	7.85	-1.25121	0.212091	0.737785	-1.24784
RNAseq	Whole Blood	Day 1	gene1039 (CDR2)	-0.0733648	5.12967	-1.25056	0.212326	0.737785	-1.2472
RNAseq	Whole Blood	Day 1	gene2057 (EPOR)	-0.0828807	4.15398	-1.25053	0.21233	0.737785	-1.24718
RNAseq	Whole Blood	Day 1	gene23642 (SNHG1)	-0.0735178	5.0635	-1.25029	0.21242	0.737785	-1.24694
RNAseq	Whole Blood	Day 1	gene11040 (PIM2)	0.0665345	7.49754	1.25025	0.212446	0.737785	1.24687
RNAseq	Whole Blood	Day 1	gene23244 (PDS5A)	-0.0409382	6.91606	-1.25014	0.212479	0.737785	-1.24678
RNAseq	Whole Blood	Day 1	gene8019 (BRD3)	-0.0416691	6.47551	-1.24993	0.212549	0.737785	-1.24659
RNAseq	Whole Blood	Day 1	gene440603 (BCL2L15)	-0.233951	0.458077	-1.24987	0.212578	0.737785	-1.24651
RNAseq	Whole Blood	Day 1	gene348995 (NUP43)	-0.0616413	5.20124	-1.24975	0.212631	0.737785	-1.24636
RNAseq	Whole Blood	Day 1	gene63929 (XPNPEP3)	-0.0654621	4.17603	-1.24959	0.212673	0.737785	-1.24625
RNAseq	Whole Blood	Day 1	gene10296 (MAEA)	-0.050546	6.82027	-1.24953	0.21272	0.737785	-1.24612
RNAseq	Whole Blood	Day 1	gene1869 (E2F1)	-0.166079	2.327	-1.24935	0.212772	0.737785	-1.24598
RNAseq	Whole Blood	Day 1	gene84815 (MGC12916)	0.150849	1.36867	1.24906	0.212871	0.737785	1.24571
RNAseq	Whole Blood	Day 1	gene8559 (PRPF18)	-0.0577049	4.6332	-1.24897	0.2129	0.737785	-1.24563
RNAseq	Whole Blood	Day 1	gene401237 (CASC15)	-0.560063	-2.00701	-1.24834	0.212924	0.737785	-1.24557
RNAseq	Whole Blood	Day 1	gene28976 (ACAD9)	0.0637156	4.83115	1.24889	0.212932	0.737785	1.24554
RNAseq	Whole Blood	Day 1	gene4570 (TRNN)	-0.1827	1.66309	-1.24769	0.213379	0.738368	-1.24433
RNAseq	Whole Blood	Day 1	gene9701 (PPP6R2)	-0.0399704	7.00964	-1.24756	0.213425	0.738368	-1.2442
RNAseq	Whole Blood	Day 1	gene100996724 (LOC100996724)	-0.103617	3.59742	-1.24738	0.213485	0.738368	-1.24404
RNAseq	Whole Blood	Day 1	gene2352 (FOLR3)	-0.0899015	4.4148	-1.24718	0.21356	0.738368	-1.24384
RNAseq	Whole Blood	Day 1	gene3613 (IMPA2)	-0.0884031	5.91969	-1.24709	0.213595	0.738368	-1.24374
RNAseq	Whole Blood	Day 1	gene285343 (TCAIM)	-0.0802839	3.56464	-1.24704	0.213606	0.738368	-1.24371
RNAseq	Whole Blood	Day 1	gene64844 (MARCHF7)	-0.0432757	6.87367	-1.24656	0.213789	0.738368	-1.24321
RNAseq	Whole Blood	Day 1	gene84548 (TMEM185A)	-0.0724571	3.65181	-1.24639	0.213843	0.738368	-1.24307
RNAseq	Whole Blood	Day 1	gene4292 (MLH1)	0.0552286	4.69796	1.24608	0.213961	0.738368	1.24275
RNAseq	Whole Blood	Day 1	gene347734 (SLC35B2)	0.0585548	4.70212	1.24603	0.213976	0.738368	1.24271
RNAseq	Whole Blood	Day 1	gene23195 (MDN1)	-0.0702256	6.8276	-1.24582	0.214054	0.738368	-1.2425
RNAseq	Whole Blood	Day 1	gene5729 (PTGDR)	-0.13022	3.66776	-1.24585	0.214057	0.738368	-1.24249
RNAseq	Whole Blood	Day 1	gene79842 (ZBTB3)	0.0981937	3.34245	1.24577	0.214076	0.738368	1.24243
RNAseq	Whole Blood	Day 1	gene6695 (SPOCK1)	0.241845	0.30865	1.24567	0.214132	0.738368	1.24228
RNAseq	Whole Blood	Day 1	gene55101 (DMAC2)	0.0576109	4.78775	1.24509	0.214325	0.738681	1.24176
RNAseq	Whole Blood	Day 1	gene56907 (SPIRE1)	-0.135979	2.03843	-1.24468	0.214493	0.738681	-1.24131
RNAseq	Whole Blood	Day 1	gene28991 (COMMD5)	0.0547135	4.48695	1.24444	0.214569	0.738681	1.2411
RNAseq	Whole Blood	Day 1	gene10137 (RBM12)	-0.0380167	6.78409	-1.24424	0.214628	0.738681	-1.24094
RNAseq	Whole Blood	Day 1	gene7464 (CORO2A)	0.0684064	4.60757	1.24371	0.214837	0.738681	1.24038
RNAseq	Whole Blood	Day 1	gene115098 (CCDC124)	0.0657016	5.54584	1.24369	0.21485	0.738681	1.24034
RNAseq	Whole Blood	Day 1	gene285908 (LINC00174)	-0.100472	3.7662	-1.24363	0.214858	0.738681	-1.24032
RNAseq	Whole Blood	Day 1	gene60685 (ZFAND3)	-0.0343242	7.24625	-1.24368	0.214876	0.738681	-1.24027
RNAseq	Whole Blood	Day 1	gene1984 (EIF5A)	0.0501981	7.73865	1.24355	0.21489	0.738681	1.24023
RNAseq	Whole Blood	Day 1	gene389125 (MUSTN1)	0.138159	2.41358	1.24337	0.21496	0.738681	1.24004
RNAseq	Whole Blood	Day 1	gene153443 (SRFBP1)	-0.0994316	2.94967	-1.24297	0.215073	0.738815	-1.23974
RNAseq	Whole Blood	Day 1	gene5738 (PTGFRN)	-0.204995	1.52346	-1.24283	0.215185	0.738945	-1.23943
RNAseq	Whole Blood	Day 1	gene3500 (IGHG1)	-0.526911	5.73679	-1.24164	0.215604	0.740132	-1.2383
RNAseq	Whole Blood	Day 1	gene390072 (OR52N4)	-0.296087	-0.446635	-1.24109	0.215796	0.740431	-1.23778
RNAseq	Whole Blood	Day 1	gene25850 (ZNF345)	-0.110341	2.85053	-1.24096	0.215839	0.740431	-1.23767
RNAseq	Whole Blood	Day 1	gene26115 (TANC2)	-0.0854836	4.90661	-1.24049	0.216018	0.740719	-1.23719
RNAseq	Whole Blood	Day 1	gene79644 (SRD5A3)	0.098849	2.90276	1.24015	0.216142	0.740719	1.23685
RNAseq	Whole Blood	Day 1	gene3565 (IL4)	0.388778	-1.26554	1.24019	0.216145	0.740719	1.23685
RNAseq	Whole Blood	Day 1	gene1964 (EIF1AX)	-0.0709628	5.24762	-1.23976	0.216265	0.74083	-1.23652
RNAseq	Whole Blood	Day 1	gene650669 (GAS6-AS1)	-0.155107	1.99063	-1.23948	0.216398	0.74083	-1.23616
RNAseq	Whole Blood	Day 1	gene529 (ATP6V1E1)	0.0379334	6.48518	1.2394	0.216438	0.74083	1.23605
RNAseq	Whole Blood	Day 1	gene6304 (SATB1)	-0.0483391	7.56196	-1.23922	0.216489	0.74083	-1.23592
RNAseq	Whole Blood	Day 1	gene23639 (LRRC6)	-0.118128	3.15592	-1.23863	0.216716	0.74083	-1.23531
RNAseq	Whole Blood	Day 1	gene22931 (RAB18)	0.0679148	6.03402	1.23858	0.216726	0.74083	1.23528
RNAseq	Whole Blood	Day 1	gene3042 (HBM)	-0.175349	5.35631	-1.23848	0.216769	0.74083	-1.23516
RNAseq	Whole Blood	Day 1	gene1743 (DLST)	-0.03585	6.43113	-1.23841	0.216777	0.74083	-1.23514
RNAseq	Whole Blood	Day 1	gene54891 (INO80D)	-0.0597509	5.71488	-1.2383	0.216843	0.74083	-1.23497
RNAseq	Whole Blood	Day 1	gene114659 (LRRC37B)	-0.0655112	4.60333	-1.23758	0.217075	0.741291	-1.23434
RNAseq	Whole Blood	Day 1	gene1523 (CUX1)	-0.0421424	7.46784	-1.23731	0.217206	0.741291	-1.23399
RNAseq	Whole Blood	Day 1	gene26249 (KLHL3)	-0.105516	3.51683	-1.237	0.217302	0.741291	-1.23373
RNAseq	Whole Blood	Day 1	gene924 (CD7)	-0.0638482	7.41809	-1.23673	0.217412	0.741291	-1.23344
RNAseq	Whole Blood	Day 1	gene100128420 (LINC00892)	-0.208245	0.784485	-1.23658	0.217458	0.741291	-1.23332
RNAseq	Whole Blood	Day 1	gene55365 (TMEM176A)	0.0977216	3.97642	1.23652	0.217492	0.741291	1.23322
RNAseq	Whole Blood	Day 1	gene100288615 (WHAMMP1)	-0.0978532	2.8521	-1.2365	0.217496	0.741291	-1.23321
RNAseq	Whole Blood	Day 1	gene23478 (SEC11A)	-0.044229	6.17924	-1.23601	0.217695	0.741522	-1.23268
RNAseq	Whole Blood	Day 1	gene6837 (MED22)	-0.0446478	5.8191	-1.23588	0.217719	0.741522	-1.23262
RNAseq	Whole Blood	Day 1	gene100287932 (TIMM23)	0.0640955	4.45538	1.23542	0.21788	0.741522	1.23218
RNAseq	Whole Blood	Day 1	gene100131017 (ZNF316)	-0.0613201	6.98231	-1.23542	0.217894	0.741522	-1.23215
RNAseq	Whole Blood	Day 1	gene3087 (HHEX)	-0.0532284	5.47829	-1.23531	0.217934	0.741522	-1.23204
RNAseq	Whole Blood	Day 1	gene10025 (MED16)	-0.0428475	6.40188	-1.23492	0.218079	0.741761	-1.23165
RNAseq	Whole Blood	Day 1	gene84809 (CROCCP2)	-0.0642145	5.25369	-1.23462	0.218196	0.741761	-1.23134
RNAseq	Whole Blood	Day 1	gene105375109 (NA)	-0.142056	2.5947	-1.2342	0.21833	0.741761	-1.23098
RNAseq	Whole Blood	Day 1	gene5023 (P2RX1)	-0.0665717	6.34521	-1.234	0.218426	0.741761	-1.23072
RNAseq	Whole Blood	Day 1	gene27175 (TUBG2)	-0.108093	2.954	-1.23362	0.218557	0.741761	-1.23037
RNAseq	Whole Blood	Day 1	gene64794 (DDX31)	-0.0754847	3.74741	-1.23287	0.218838	0.741761	-1.22962
RNAseq	Whole Blood	Day 1	gene133383 (SETD9)	-0.177906	1.01496	-1.23295	0.218843	0.741761	-1.22961
RNAseq	Whole Blood	Day 1	gene4739 (NEDD9)	0.0501942	7.25444	1.23273	0.218911	0.741761	1.22943
RNAseq	Whole Blood	Day 1	gene653784 (MZT2A)	-0.0717822	4.98632	-1.23268	0.218918	0.741761	-1.22941
RNAseq	Whole Blood	Day 1	gene85460 (ZNF518B)	0.0532911	4.86181	1.23259	0.218954	0.741761	1.22931
RNAseq	Whole Blood	Day 1	gene4524 (MTHFR)	0.0523841	6.26502	1.23231	0.219056	0.741761	1.22904
RNAseq	Whole Blood	Day 1	gene727677 (CASC8)	0.362425	-1.50208	1.23213	0.219116	0.741761	1.22888
RNAseq	Whole Blood	Day 1	gene23236 (PLCB1)	-0.110421	3.38221	-1.23217	0.219122	0.741761	-1.22887
RNAseq	Whole Blood	Day 1	gene515 (ATP5PB)	0.0420436	6.81522	1.23188	0.219209	0.741761	1.22863
RNAseq	Whole Blood	Day 1	gene23225 (NUP210)	-0.0443975	8.41627	-1.23183	0.219234	0.741761	-1.22857
RNAseq	Whole Blood	Day 1	gene923 (CD6)	-0.0493999	7.79283	-1.23163	0.21931	0.741761	-1.22836
RNAseq	Whole Blood	Day 1	gene2630 (GBAP1)	-0.166382	1.66552	-1.23153	0.219342	0.741761	-1.22828
RNAseq	Whole Blood	Day 1	gene445372 (TRIM6-TRIM34)	0.0609306	4.74166	1.23134	0.219408	0.741761	1.2281
RNAseq	Whole Blood	Day 1	gene440823 (MIAT)	-0.0841688	6.60209	-1.23136	0.219411	0.741761	-1.2281
RNAseq	Whole Blood	Day 1	gene101929559 (LINC00211)	-0.169828	2.0863	-1.22979	0.219998	0.743345	-1.22653
RNAseq	Whole Blood	Day 1	gene11251 (PTGDR2)	0.12814	4.64906	1.2297	0.220028	0.743345	1.22645
RNAseq	Whole Blood	Day 1	gene4054 (LTBP3)	-0.0635304	6.96171	-1.22934	0.220159	0.743538	-1.2261
RNAseq	Whole Blood	Day 1	gene155370 (SBDSP1)	-0.0748219	4.10918	-1.22912	0.220233	0.743538	-1.22591
RNAseq	Whole Blood	Day 1	gene374907 (B3GNT8)	-0.0912043	5.33904	-1.22858	0.220434	0.743751	-1.22538
RNAseq	Whole Blood	Day 1	gene5573 (PRKAR1A)	-0.040157	8.59909	-1.22857	0.220445	0.743751	-1.22535
RNAseq	Whole Blood	Day 1	gene169834 (ZNF883)	-0.282145	-0.286977	-1.22819	0.22059	0.743989	-1.22496
RNAseq	Whole Blood	Day 1	gene2010 (EMD)	-0.0517184	5.5058	-1.22774	0.220746	0.744264	-1.22455
RNAseq	Whole Blood	Day 1	gene81704 (DOCK8)	0.0532136	9.56795	1.22748	0.220855	0.744382	1.22426
RNAseq	Whole Blood	Day 1	gene100652740 (PYCARD-AS1)	-0.184375	1.46292	-1.22635	0.221292	0.745606	-1.2231
RNAseq	Whole Blood	Day 1	gene2651 (GCNT2)	0.0923576	3.22799	1.22596	0.221432	0.745763	1.22273
RNAseq	Whole Blood	Day 1	gene6886 (TAL1)	-0.098375	5.16046	-1.22591	0.221488	0.745763	-1.22258
RNAseq	Whole Blood	Day 1	gene5646 (PRSS3)	0.559021	-2.89614	1.22493	0.22181	0.746598	1.22173
RNAseq	Whole Blood	Day 1	gene2799 (GNS)	0.0653711	7.95507	1.22467	0.221917	0.746608	1.22145
RNAseq	Whole Blood	Day 1	gene801 (CALM1)	-0.0392831	8.74001	-1.22418	0.222103	0.746608	-1.22095
RNAseq	Whole Blood	Day 1	gene4641 (MYO1C)	-0.0663274	4.81901	-1.22417	0.222107	0.746608	-1.22095
RNAseq	Whole Blood	Day 1	gene28833 (IGLJ1)	-0.356347	4.07778	-1.22372	0.222283	0.746608	-1.22048
RNAseq	Whole Blood	Day 1	gene55686 (MREG)	-0.163077	1.49824	-1.22361	0.22231	0.746608	-1.22041
RNAseq	Whole Blood	Day 1	gene222696 (ZSCAN23)	-0.269878	0.150008	-1.22356	0.222332	0.746608	-1.22035
RNAseq	Whole Blood	Day 1	gene102724594 (U2AF1L5)	0.198286	-0.398952	1.22339	0.222406	0.746608	1.22016
RNAseq	Whole Blood	Day 1	gene430 (ASCL2)	0.100529	3.72822	1.22335	0.22241	0.746608	1.22015
RNAseq	Whole Blood	Day 1	gene57282 (SLC4A10)	-0.128756	2.89821	-1.223	0.222548	0.746706	-1.21978
RNAseq	Whole Blood	Day 1	gene83862 (TMEM120A)	-0.0623008	5.64046	-1.22291	0.222588	0.746706	-1.21967
RNAseq	Whole Blood	Day 1	gene55783 (CMTR2)	-0.0746986	4.46427	-1.22255	0.222712	0.746871	-1.21935
RNAseq	Whole Blood	Day 1	gene23589 (CARHSP1)	-0.0684562	5.43432	-1.22189	0.222955	0.747192	-1.21871
RNAseq	Whole Blood	Day 1	gene23140 (ZZEF1)	-0.0422148	7.9919	-1.22181	0.22298	0.747192	-1.21864
RNAseq	Whole Blood	Day 1	gene9159 (PCSK7)	-0.042521	7.12863	-1.22177	0.223031	0.747192	-1.21851
RNAseq	Whole Blood	Day 1	gene9945 (GFPT2)	-0.41249	-1.1681	-1.22091	0.223326	0.747928	-1.21773
RNAseq	Whole Blood	Day 1	gene3493 (IGHA1)	-0.273129	6.89347	-1.22053	0.223478	0.748189	-1.21733
RNAseq	Whole Blood	Day 1	gene137797 (LYPD2)	-0.243217	1.06135	-1.21997	0.223697	0.748258	-1.21676
RNAseq	Whole Blood	Day 1	gene2125 (EVPL)	-0.194729	1.07266	-1.21994	0.223699	0.748258	-1.21675
RNAseq	Whole Blood	Day 1	gene1200 (TPP1)	-0.0462028	8.6657	-1.2199	0.223723	0.748258	-1.21669
RNAseq	Whole Blood	Day 1	gene50506 (DUOX2)	-0.46713	-2.46613	-1.21948	0.223879	0.748381	-1.21628
RNAseq	Whole Blood	Day 1	gene3112 (HLA-DOB)	-0.115274	2.86364	-1.21939	0.223909	0.748381	-1.2162
RNAseq	Whole Blood	Day 1	gene100874362 (HOXB-AS1)	-0.141542	1.85285	-1.21903	0.224052	0.748608	-1.21582
RNAseq	Whole Blood	Day 1	gene285600 (KIAA0825)	-0.119382	2.59652	-1.21871	0.224166	0.748619	-1.21553
RNAseq	Whole Blood	Day 1	gene10695 (CNPY3)	-0.039536	8.30822	-1.21862	0.224213	0.748619	-1.2154
RNAseq	Whole Blood	Day 1	gene137872 (ADHFE1)	-0.109219	3.34551	-1.21831	0.224314	0.748619	-1.21514
RNAseq	Whole Blood	Day 1	gene255809 (C19orf38)	-0.0495066	6.48885	-1.21792	0.224467	0.748619	-1.21474
RNAseq	Whole Blood	Day 1	gene1612 (DAPK1)	-0.0699128	6.23854	-1.21787	0.224483	0.748619	-1.21469
RNAseq	Whole Blood	Day 1	gene100529097 (RPL36A-HNRNPH2)	0.0384639	9.06944	1.21781	0.224503	0.748619	1.21464
RNAseq	Whole Blood	Day 1	gene29985 (SLC39A3)	0.0617734	4.51392	1.21701	0.224824	0.749319	1.2138
RNAseq	Whole Blood	Day 1	gene5588 (PRKCQ)	-0.0518488	5.80484	-1.21687	0.224863	0.749319	-1.2137
RNAseq	Whole Blood	Day 1	gene112597 (CYTOR)	0.086284	3.4552	1.21653	0.224994	0.749507	1.21335
RNAseq	Whole Blood	Day 1	gene1318 (SLC31A2)	0.0845074	6.35003	1.21584	0.225254	0.75	1.21268
RNAseq	Whole Blood	Day 1	gene285464 (NA)	0.0832285	4.53151	1.21562	0.225334	0.75	1.21247
RNAseq	Whole Blood	Day 1	gene401124 (DTHD1)	-0.134557	2.91202	-1.21555	0.225367	0.75	-1.21238
RNAseq	Whole Blood	Day 1	gene7552 (ZNF711)	-0.203516	0.683168	-1.21511	0.225533	0.750118	-1.21195
RNAseq	Whole Blood	Day 1	gene10766 (TOB2)	-0.0564497	6.46858	-1.21511	0.225552	0.750118	-1.2119
RNAseq	Whole Blood	Day 1	gene201562 (HACD2)	-0.0994207	3.02779	-1.21476	0.225665	0.750177	-1.2116
RNAseq	Whole Blood	Day 1	gene65983 (GRAMD2B)	-0.139049	1.88297	-1.21453	0.225756	0.750177	-1.21136
RNAseq	Whole Blood	Day 1	gene11078 (TRIOBP)	-0.0441985	7.19299	-1.21442	0.225795	0.750177	-1.21126
RNAseq	Whole Blood	Day 1	gene6713 (SQLE)	-0.107937	3.30485	-1.21403	0.225947	0.750434	-1.21087
RNAseq	Whole Blood	Day 1	gene6446 (SGK1)	-0.0850845	6.65481	-1.21347	0.226155	0.750659	-1.21032
RNAseq	Whole Blood	Day 1	gene399761 (BMS1P1)	-0.198172	0.673627	-1.21341	0.226175	0.750659	-1.21027
RNAseq	Whole Blood	Day 1	gene100506622 (LINC00540)	-0.283709	-0.570517	-1.21327	0.226239	0.750659	-1.2101
RNAseq	Whole Blood	Day 1	gene440465 (BAIAP2-DT)	-0.0656942	5.23365	-1.21278	0.226427	0.751033	-1.20961
RNAseq	Whole Blood	Day 1	gene27128 (CYTH4)	0.0474121	9.14586	1.21244	0.22655	0.751193	1.20929
RNAseq	Whole Blood	Day 1	gene5110 (PCMT1)	0.048361	5.6923	1.21155	0.226896	0.752026	1.20839
RNAseq	Whole Blood	Day 1	gene146862 (UNC45B)	-0.254945	0.158695	-1.21137	0.226952	0.752026	-1.20825
RNAseq	Whole Blood	Day 1	gene63922 (CHTF18)	-0.0925602	4.13351	-1.21028	0.227403	0.753148	-1.20708
RNAseq	Whole Blood	Day 1	gene50807 (ASAP1)	-0.059224	7.72748	-1.21013	0.227441	0.753148	-1.20698
RNAseq	Whole Blood	Day 1	gene79703 (C11orf80)	-0.109679	2.98633	-1.20912	0.227816	0.754141	-1.206
RNAseq	Whole Blood	Day 1	gene27141 (CIDEB)	-0.0654778	6.21374	-1.20855	0.228042	0.754312	-1.20542
RNAseq	Whole Blood	Day 1	gene8635 (RNASET2)	-0.042748	8.77514	-1.20846	0.228077	0.754312	-1.20533
RNAseq	Whole Blood	Day 1	gene9938 (ARHGAP25)	0.0355789	9.14878	1.2084	0.228103	0.754312	1.20526
RNAseq	Whole Blood	Day 1	gene28423 (IGHV3-49)	-0.418654	0.394987	-1.20819	0.228169	0.754312	-1.20509
RNAseq	Whole Blood	Day 1	gene1191 (CLU)	-0.102002	7.13647	-1.2078	0.228332	0.754377	-1.20467
RNAseq	Whole Blood	Day 1	gene3678 (ITGA5)	-0.0416353	8.26562	-1.20762	0.228402	0.754377	-1.20448
RNAseq	Whole Blood	Day 1	gene6286 (S100P)	-0.120185	5.44757	-1.20761	0.228414	0.754377	-1.20445
RNAseq	Whole Blood	Day 1	gene10817 (FRS3)	-0.105885	2.75826	-1.20694	0.228654	0.754721	-1.20383
RNAseq	Whole Blood	Day 1	gene55568 (GALNT10)	-0.0428819	6.33022	-1.20677	0.22872	0.754721	-1.20366
RNAseq	Whole Blood	Day 1	gene23035 (PHLPP2)	-0.0831718	3.92273	-1.20669	0.228744	0.754721	-1.2036
RNAseq	Whole Blood	Day 1	gene1465 (CSRP1)	-0.0541041	5.51887	-1.20579	0.22912	0.755713	-1.20263
RNAseq	Whole Blood	Day 1	gene23355 (VPS8)	-0.0449496	6.33347	-1.20549	0.229211	0.755762	-1.20239
RNAseq	Whole Blood	Day 1	gene55810 (FOXJ2)	-0.0412431	6.36332	-1.20508	0.22936	0.756005	-1.20201
RNAseq	Whole Blood	Day 1	gene286140 (RNF5P1)	-0.295747	-0.613445	-1.20394	0.229806	0.756432	-1.20086
RNAseq	Whole Blood	Day 1	gene28793 (IGLV3-25)	-0.419542	2.74324	-1.20381	0.22986	0.756432	-1.20072
RNAseq	Whole Blood	Day 1	gene51257 (MARCHF2)	-0.0676683	6.72923	-1.20377	0.229906	0.756432	-1.2006
RNAseq	Whole Blood	Day 1	gene79970 (ZNF767P)	-0.0810287	5.00293	-1.20359	0.229997	0.756432	-1.20037
RNAseq	Whole Blood	Day 1	gene100532724 (NPHP3-ACAD11)	-0.0708992	5.09618	-1.20331	0.23006	0.756432	-1.20021
RNAseq	Whole Blood	Day 1	gene284390 (ZNF763)	-0.0973279	3.16378	-1.20322	0.230101	0.756432	-1.2001
RNAseq	Whole Blood	Day 1	gene6430 (SRSF5)	-0.0522377	8.33396	-1.20314	0.230135	0.756432	-1.20001
RNAseq	Whole Blood	Day 1	gene26053 (AUTS2)	-0.110163	5.06379	-1.20296	0.230197	0.756432	-1.19985
RNAseq	Whole Blood	Day 1	gene100507347 (VIM-AS1)	-0.0671704	5.31097	-1.20287	0.230228	0.756432	-1.19977
RNAseq	Whole Blood	Day 1	gene55614 (KIF16B)	0.0798771	3.92551	1.20283	0.230246	0.756432	1.19972
RNAseq	Whole Blood	Day 1	gene55006 (TRMT61B)	-0.090302	2.74691	-1.2026	0.23032	0.756432	-1.19953
RNAseq	Whole Blood	Day 1	gene55069 (TMEM248)	-0.0330382	7.03159	-1.20238	0.230418	0.756504	-1.19928
RNAseq	Whole Blood	Day 1	gene8832 (CD84)	-0.055322	6.57561	-1.20206	0.230538	0.756515	-1.19897
RNAseq	Whole Blood	Day 1	gene54906 (TASOR2)	0.070391	6.07947	1.20196	0.230572	0.756515	1.19889
RNAseq	Whole Blood	Day 1	gene79791 (FBXO31)	-0.0557841	5.1139	-1.20065	0.231073	0.757909	-1.1976
RNAseq	Whole Blood	Day 1	gene1123 (CHN1)	-0.16741	0.72134	-1.20046	0.231159	0.757944	-1.19738
RNAseq	Whole Blood	Day 1	gene57826 (RAP2C)	0.0523894	5.60433	1.20002	0.231317	0.757976	1.19697
RNAseq	Whole Blood	Day 1	gene9922 (IQSEC1)	-0.0410035	9.05877	-1.19991	0.23137	0.757976	-1.19684
RNAseq	Whole Blood	Day 1	gene9410 (SNRNP40)	0.0491969	5.33848	1.1998	0.231396	0.757976	1.19677
RNAseq	Whole Blood	Day 1	gene5321 (PLA2G4A)	0.118085	2.47878	1.19918	0.231639	0.758335	1.19615
RNAseq	Whole Blood	Day 1	gene124599 (CD300LB)	-0.0598299	6.29358	-1.19918	0.231657	0.758335	-1.1961
RNAseq	Whole Blood	Day 1	gene57521 (RPTOR)	-0.0518839	5.96726	-1.19899	0.231734	0.758341	-1.1959
RNAseq	Whole Blood	Day 1	gene9751 (SNPH)	-0.0852214	4.10005	-1.19833	0.231989	0.758345	-1.19525
RNAseq	Whole Blood	Day 1	gene51604 (PIGT)	-0.0439177	6.19053	-1.1981	0.232079	0.758345	-1.19502
RNAseq	Whole Blood	Day 1	gene10573 (MRPL28)	0.0571492	5.16525	1.19808	0.232079	0.758345	1.19502
RNAseq	Whole Blood	Day 1	gene401321 (LINC00997)	-0.192699	0.5069	-1.19751	0.2323	0.758345	-1.19445
RNAseq	Whole Blood	Day 1	gene9857 (CEP350)	-0.0479573	7.0741	-1.19737	0.232355	0.758345	-1.19431
RNAseq	Whole Blood	Day 1	gene100532736 (MICOS10-NBL1)	0.0771595	3.93488	1.19736	0.23236	0.758345	1.1943
RNAseq	Whole Blood	Day 1	gene4053 (LTBP2)	-0.111834	3.13353	-1.19739	0.232362	0.758345	-1.1943
RNAseq	Whole Blood	Day 1	gene158248 (TTC16)	-0.0865288	3.67113	-1.19723	0.232414	0.758345	-1.19416
RNAseq	Whole Blood	Day 1	gene28939 (IGKV1-13)	-0.543591	-0.610451	-1.19713	0.232444	0.758345	-1.19409
RNAseq	Whole Blood	Day 1	gene51761 (ATP8A2)	-0.143231	1.4479	-1.19701	0.232492	0.758345	-1.19396
RNAseq	Whole Blood	Day 1	gene10420 (TESK2)	0.075446	4.21384	1.19654	0.23269	0.758542	1.19346
RNAseq	Whole Blood	Day 1	gene7737 (RNF113A)	-0.0480916	4.86601	-1.19653	0.232704	0.758542	-1.19342
RNAseq	Whole Blood	Day 1	gene27352 (SGSM3)	-0.0529845	6.32116	-1.19604	0.232875	0.75885	-1.19299
RNAseq	Whole Blood	Day 1	gene84267 (C9orf64)	0.0693039	3.67002	1.19553	0.233078	0.759266	1.19247
RNAseq	Whole Blood	Day 1	gene723778 (MIR650)	-0.398352	2.4919	-1.19491	0.233315	0.75979	-1.19186
RNAseq	Whole Blood	Day 1	gene79613 (TANGO6)	0.0632355	4.45801	1.19419	0.233581	0.760031	1.19118
RNAseq	Whole Blood	Day 1	gene5796 (PTPRK)	-0.157709	1.68897	-1.19395	0.233694	0.760031	-1.1909
RNAseq	Whole Blood	Day 1	gene113235 (SLC46A1)	0.121491	2.87196	1.19395	0.233699	0.760031	1.19088
RNAseq	Whole Blood	Day 1	gene90799 (CEP95)	-0.0606249	5.07024	-1.19345	0.233894	0.760031	-1.19039
RNAseq	Whole Blood	Day 1	gene5101 (PCDH9)	0.165511	1.52184	1.19335	0.233928	0.760031	1.1903
RNAseq	Whole Blood	Day 1	gene219927 (MRPL21)	0.0717634	3.53658	1.19331	0.233939	0.760031	1.19027
RNAseq	Whole Blood	Day 1	gene85403 (EAF1)	0.0409175	5.65102	1.19315	0.233995	0.760031	1.19013
RNAseq	Whole Blood	Day 1	gene254427 (PROSER2)	-0.13717	1.93953	-1.1932	0.233996	0.760031	-1.19013
RNAseq	Whole Blood	Day 1	gene259307 (IL4I1)	0.0766622	4.33495	1.19266	0.234182	0.760191	1.18965
RNAseq	Whole Blood	Day 1	gene9381 (OTOF)	0.26359	0.864693	1.1926	0.234213	0.760191	1.18958
RNAseq	Whole Blood	Day 1	gene29842 (TFCP2L1)	0.200667	0.720342	1.19246	0.234273	0.760191	1.18942
RNAseq	Whole Blood	Day 1	gene2203 (FBP1)	-0.0982166	4.96814	-1.19178	0.234542	0.760413	-1.18874
RNAseq	Whole Blood	Day 1	gene5575 (PRKAR1B)	-0.0680456	4.22613	-1.19148	0.234656	0.760413	-1.18845
RNAseq	Whole Blood	Day 1	gene8662 (EIF3B)	0.043084	7.3054	1.19139	0.234689	0.760413	1.18837
RNAseq	Whole Blood	Day 1	gene53840 (TRIM34)	0.0586243	4.71498	1.19118	0.234768	0.760413	1.18817
RNAseq	Whole Blood	Day 1	gene85379 (KIAA1671)	-0.100225	3.30018	-1.19095	0.234864	0.760413	-1.18792
RNAseq	Whole Blood	Day 1	gene2214 (FCGR3A)	0.0755903	9.73563	1.19057	0.235013	0.760413	1.18754
RNAseq	Whole Blood	Day 1	gene4357 (MPST)	-0.0758806	4.41737	-1.19064	0.235014	0.760413	-1.18754
RNAseq	Whole Blood	Day 1	gene3188 (HNRNPH2)	0.036156	7.30692	1.19043	0.23507	0.760413	1.1874
RNAseq	Whole Blood	Day 1	gene5782 (PTPN12)	-0.0513614	7.43211	-1.19041	0.23508	0.760413	-1.18738
RNAseq	Whole Blood	Day 1	gene10094 (ARPC3)	0.0410458	8.78554	1.19037	0.2351	0.760413	1.18732
RNAseq	Whole Blood	Day 1	gene5151 (PDE8A)	-0.0752103	4.65068	-1.18981	0.235305	0.760829	-1.1868
RNAseq	Whole Blood	Day 1	gene8745 (ADAM23)	-0.158045	1.58617	-1.18935	0.235493	0.76119	-1.18633
RNAseq	Whole Blood	Day 1	gene4065 (LY75)	0.067017	7.08804	1.18817	0.235955	0.762237	1.18516
RNAseq	Whole Blood	Day 1	gene9697 (TRAM2)	-0.0755088	5.25538	-1.18796	0.236033	0.762237	-1.18496
RNAseq	Whole Blood	Day 1	gene28816 (IGLV2-11)	-0.343762	3.31606	-1.18793	0.236045	0.762237	-1.18493
RNAseq	Whole Blood	Day 1	gene5689 (PSMB1)	0.0441334	6.44221	1.18752	0.23621	0.762323	1.18451
RNAseq	Whole Blood	Day 1	gene101927624 (LINC01150)	0.321007	-0.766155	1.18747	0.236224	0.762323	1.18448
RNAseq	Whole Blood	Day 1	gene8819 (SAP30)	0.128974	3.01912	1.18589	0.236862	0.762506	1.18287
RNAseq	Whole Blood	Day 1	gene57620 (STIM2)	0.0455805	5.68543	1.18578	0.236903	0.762506	1.18276
RNAseq	Whole Blood	Day 1	gene1845 (DUSP3)	0.0725284	5.73708	1.18539	0.237058	0.762506	1.18237
RNAseq	Whole Blood	Day 1	gene677 (ZFP36L1)	-0.0534361	9.46415	-1.18534	0.237069	0.762506	-1.18234
RNAseq	Whole Blood	Day 1	gene2335 (FN1)	0.346039	-0.571924	1.18497	0.23721	0.762506	1.18199
RNAseq	Whole Blood	Day 1	gene115201 (ATG4A)	0.0751615	3.58732	1.18481	0.23726	0.762506	1.18186
RNAseq	Whole Blood	Day 1	gene808 (CALM3)	-0.0333696	8.91656	-1.18473	0.237309	0.762506	-1.18174
RNAseq	Whole Blood	Day 1	gene57498 (KIDINS220)	-0.0435926	7.28294	-1.1846	0.237341	0.762506	-1.18166
RNAseq	Whole Blood	Day 1	gene57602 (USP36)	-0.045555	6.36355	-1.18436	0.237453	0.762506	-1.18138
RNAseq	Whole Blood	Day 1	gene284565 (NBPF15)	-0.0810755	4.98785	-1.18423	0.237505	0.762506	-1.18124
RNAseq	Whole Blood	Day 1	gene101929147 (WARS2-AS1)	-0.108003	2.49017	-1.18386	0.237651	0.762506	-1.18088
RNAseq	Whole Blood	Day 1	gene81929 (SEH1L)	0.0650654	4.30496	1.18358	0.237761	0.762506	1.1806
RNAseq	Whole Blood	Day 1	gene100528064 (NEDD8-MDP1)	0.0414385	6.2445	1.18324	0.237913	0.762506	1.18022
RNAseq	Whole Blood	Day 1	gene4097 (MAFG)	0.0612823	5.1908	1.18322	0.237913	0.762506	1.18022
RNAseq	Whole Blood	Day 1	gene11057 (ABHD2)	-0.0564253	8.92388	-1.18304	0.23798	0.762506	-1.18005
RNAseq	Whole Blood	Day 1	gene54874 (FNBP1L)	0.127961	2.22294	1.18294	0.238027	0.762506	1.17993
RNAseq	Whole Blood	Day 1	gene57583 (TMEM181)	-0.0637335	5.47044	-1.18273	0.238096	0.762506	-1.17976
RNAseq	Whole Blood	Day 1	gene4938 (OAS1)	0.128446	6.49853	1.18266	0.238129	0.762506	1.17968
RNAseq	Whole Blood	Day 1	gene100507387 (LOC100507387)	-0.168152	1.20603	-1.18245	0.238217	0.762506	-1.17945
RNAseq	Whole Blood	Day 1	gene200734 (SPRED2)	-0.120827	2.28653	-1.18224	0.23832	0.762506	-1.1792
RNAseq	Whole Blood	Day 1	gene283897 (C16orf54)	-0.0470317	8.24411	-1.18194	0.238407	0.762506	-1.17898
RNAseq	Whole Blood	Day 1	gene55 (ACPP)	-0.0765111	4.78372	-1.18189	0.238436	0.762506	-1.17891
RNAseq	Whole Blood	Day 1	gene54838 (WBP1L)	-0.0340037	7.07456	-1.18178	0.23847	0.762506	-1.17882
RNAseq	Whole Blood	Day 1	gene101927181 (NA)	-0.0840696	3.47084	-1.18166	0.238515	0.762506	-1.17871
RNAseq	Whole Blood	Day 1	gene149076 (ZNF362)	-0.055972	5.55425	-1.18157	0.238561	0.762506	-1.17859
RNAseq	Whole Blood	Day 1	gene5250 (SLC25A3)	0.0397631	7.60284	1.18155	0.238568	0.762506	1.17857
RNAseq	Whole Blood	Day 1	gene9688 (NUP93)	0.0546369	5.50225	1.18134	0.238645	0.762506	1.17838
RNAseq	Whole Blood	Day 1	gene79623 (GALNT14)	-0.244895	1.4997	-1.18132	0.238658	0.762506	-1.17835
RNAseq	Whole Blood	Day 1	gene85013 (TMEM128)	-0.078544	3.68677	-1.18106	0.238755	0.762506	-1.1781
RNAseq	Whole Blood	Day 1	gene150 (ADRA2A)	-0.223844	0.474687	-1.18102	0.238782	0.762506	-1.17804
RNAseq	Whole Blood	Day 1	gene9416 (DDX23)	0.0307875	7.37609	1.18096	0.238832	0.762506	1.17791
RNAseq	Whole Blood	Day 1	gene339768 (ESPNL)	0.413847	-1.41843	1.18074	0.238889	0.762506	1.17777
RNAseq	Whole Blood	Day 1	gene10106 (CTDSP2)	-0.0385186	8.93146	-1.18068	0.238909	0.762506	-1.17772
RNAseq	Whole Blood	Day 1	gene3310 (HSPA6)	0.0484154	7.4472	1.18013	0.239131	0.762506	1.17716
RNAseq	Whole Blood	Day 1	gene6351 (CCL4)	0.133853	3.07948	1.17961	0.239336	0.762506	1.17665
RNAseq	Whole Blood	Day 1	gene7433 (VIPR1)	-0.0682757	5.52959	-1.17957	0.239354	0.762506	-1.1766
RNAseq	Whole Blood	Day 1	gene100130298 (LOC100130298)	-0.202844	0.748306	-1.17936	0.239435	0.762506	-1.1764
RNAseq	Whole Blood	Day 1	gene10370 (CITED2)	-0.0568128	6.23628	-1.17912	0.239531	0.762506	-1.17616
RNAseq	Whole Blood	Day 1	gene22948 (CCT5)	0.0430134	7.12465	1.17904	0.239566	0.762506	1.17607
RNAseq	Whole Blood	Day 1	gene55512 (SMPD3)	0.136995	4.98964	1.17879	0.239665	0.762506	1.17582
RNAseq	Whole Blood	Day 1	gene366 (AQP9)	-0.0639492	9.31061	-1.17879	0.239666	0.762506	-1.17582
RNAseq	Whole Blood	Day 1	gene64770 (CCDC14)	-0.0824849	4.47231	-1.17878	0.239675	0.762506	-1.1758
RNAseq	Whole Blood	Day 1	gene23117 (NPIPB3)	-0.109112	5.17546	-1.17874	0.239684	0.762506	-1.17578
RNAseq	Whole Blood	Day 1	gene6668 (SP2)	-0.0392865	6.5672	-1.17806	0.239949	0.762506	-1.17511
RNAseq	Whole Blood	Day 1	gene54847 (SIDT1)	-0.0573958	5.43498	-1.17801	0.239969	0.762506	-1.17506
RNAseq	Whole Blood	Day 1	gene9590 (AKAP12)	0.121413	3.31626	1.17799	0.239981	0.762506	1.17503
RNAseq	Whole Blood	Day 1	gene148932 (MOB3C)	0.0487382	5.5971	1.17778	0.240053	0.762506	1.17486
RNAseq	Whole Blood	Day 1	gene125336 (LOXHD1)	0.106737	2.93162	1.17763	0.240129	0.762506	1.17467
RNAseq	Whole Blood	Day 1	gene257144 (GCSAM)	-0.091879	3.96172	-1.17754	0.240154	0.762506	-1.1746
RNAseq	Whole Blood	Day 1	gene54890 (ALKBH5)	-0.042595	7.04263	-1.17754	0.240158	0.762506	-1.17459
RNAseq	Whole Blood	Day 1	gene57472 (CNOT6)	-0.0463258	5.62193	-1.17752	0.240162	0.762506	-1.17458
RNAseq	Whole Blood	Day 1	gene26240 (FAM50B)	-0.0767881	3.52382	-1.17732	0.240252	0.762507	-1.17436
RNAseq	Whole Blood	Day 1	gene56106 (PCDHGA10)	0.145103	1.33389	1.17716	0.240315	0.762507	1.1742
RNAseq	Whole Blood	Day 1	gene7739 (ZNF185)	-0.0538529	6.63482	-1.17614	0.240717	0.763542	-1.1732
RNAseq	Whole Blood	Day 1	gene401474 (SAMD12)	-0.147017	1.8246	-1.17546	0.240989	0.763601	-1.17252
RNAseq	Whole Blood	Day 1	gene642517 (AGAP9)	-0.0970972	3.30106	-1.17544	0.241004	0.763601	-1.17248
RNAseq	Whole Blood	Day 1	gene5303 (PIN4)	0.0790323	3.56791	1.17532	0.241038	0.763601	1.1724
RNAseq	Whole Blood	Day 1	gene8436 (CAVIN2)	-0.0925989	7.16767	-1.17524	0.241091	0.763601	-1.17226
RNAseq	Whole Blood	Day 1	gene7077 (TIMP2)	-0.0471583	8.0429	-1.175	0.241172	0.763601	-1.17206
RNAseq	Whole Blood	Day 1	gene115352 (FCRL3)	-0.0630405	5.94268	-1.17489	0.241216	0.763601	-1.17195
RNAseq	Whole Blood	Day 1	gene22874 (PLEKHA6)	0.188997	0.3523	1.17456	0.241331	0.763601	1.17167
RNAseq	Whole Blood	Day 1	gene100507639 (LINC02432)	0.123747	2.49239	1.17459	0.241346	0.763601	1.17163
RNAseq	Whole Blood	Day 1	gene79701 (OGFOD3)	0.0554299	4.64431	1.17364	0.241713	0.764521	1.17072
RNAseq	Whole Blood	Day 1	gene57449 (PLEKHG5)	-0.118295	3.28257	-1.17323	0.241879	0.764805	-1.1703
RNAseq	Whole Blood	Day 1	gene79709 (COLGALT1)	-0.0434395	7.09382	-1.17292	0.242009	0.764974	-1.16998
RNAseq	Whole Blood	Day 1	gene56100 (PCDHGB6)	0.143551	1.39686	1.17245	0.242194	0.765088	1.16952
RNAseq	Whole Blood	Day 1	gene57658 (CALCOCO1)	-0.0387258	7.67441	-1.1722	0.242295	0.765088	-1.16927
RNAseq	Whole Blood	Day 1	gene101735302 (STAG3L5P)	-0.0915884	3.92546	-1.17206	0.242334	0.765088	-1.16917
RNAseq	Whole Blood	Day 1	gene57185 (NIPAL3)	-0.0489945	6.04635	-1.17202	0.242367	0.765088	-1.16909
RNAseq	Whole Blood	Day 1	gene1178 (CLC)	0.155974	5.83515	1.17187	0.242427	0.765088	1.16894
RNAseq	Whole Blood	Day 1	gene5634 (PRPS2)	0.068251	4.36394	1.17088	0.242804	0.766037	1.16801
RNAseq	Whole Blood	Day 1	gene80201 (HKDC1)	0.109804	3.01214	1.1705	0.24298	0.766352	1.16757
RNAseq	Whole Blood	Day 1	gene29110 (TBK1)	0.0513543	5.31484	1.1701	0.243131	0.766585	1.1672
RNAseq	Whole Blood	Day 1	gene6049 (RNF6)	0.0506365	5.71306	1.16966	0.2433	0.766715	1.16678
RNAseq	Whole Blood	Day 1	gene7094 (TLN1)	-0.0377985	11.0708	-1.16966	0.243325	0.766715	-1.16672
RNAseq	Whole Blood	Day 1	gene54965 (PIGX)	-0.0622928	5.3822	-1.16875	0.243675	0.767028	-1.16585
RNAseq	Whole Blood	Day 1	gene5576 (PRKAR2A)	-0.0419005	6.15099	-1.16848	0.243785	0.767028	-1.16558
RNAseq	Whole Blood	Day 1	gene84225 (ZMYND15)	-0.123684	2.41056	-1.16823	0.243884	0.767028	-1.16533
RNAseq	Whole Blood	Day 1	gene10404 (CPQ)	0.0383424	6.16994	1.16771	0.2441	0.767028	1.1648
RNAseq	Whole Blood	Day 1	gene8826 (IQGAP1)	-0.0374473	10.0083	-1.16751	0.244182	0.767028	-1.1646
RNAseq	Whole Blood	Day 1	gene5800 (PTPRO)	-0.121744	3.40956	-1.1673	0.244254	0.767028	-1.16442
RNAseq	Whole Blood	Day 1	gene113201 (CASC4)	-0.0415823	6.49495	-1.16734	0.244254	0.767028	-1.16442
RNAseq	Whole Blood	Day 1	gene57128 (LYRM4)	0.0766063	3.58304	1.1672	0.244303	0.767028	1.1643
RNAseq	Whole Blood	Day 1	gene375387 (NRROS)	0.0579718	6.1834	1.16708	0.244355	0.767028	1.16417
RNAseq	Whole Blood	Day 1	gene57415 (C3orf14)	0.247965	-0.0543491	1.16705	0.244398	0.767028	1.16406
RNAseq	Whole Blood	Day 1	gene115560 (ZNF501)	0.14096	1.55514	1.16692	0.244412	0.767028	1.16403
RNAseq	Whole Blood	Day 1	gene348378 (SHISAL2A)	-0.0947717	3.1251	-1.16658	0.244552	0.767028	-1.16368
RNAseq	Whole Blood	Day 1	gene100861412 (FSBP)	-0.216685	0.915622	-1.16646	0.244591	0.767028	-1.16359
RNAseq	Whole Blood	Day 1	gene11247 (NXPH4)	-0.268178	-0.00793183	-1.16634	0.244634	0.767028	-1.16348
RNAseq	Whole Blood	Day 1	gene10509 (SEMA4B)	-0.0372854	7.13391	-1.16635	0.244643	0.767028	-1.16346
RNAseq	Whole Blood	Day 1	gene2130 (EWSR1)	0.0293121	8.19251	1.16637	0.244649	0.767028	1.16344
RNAseq	Whole Blood	Day 1	gene57786 (RBAK)	-0.0591167	4.79015	-1.16587	0.244827	0.767314	-1.16301
RNAseq	Whole Blood	Day 1	gene100507321 (ERVK13-1)	0.0932353	3.86813	1.16568	0.244932	0.767314	1.16275
RNAseq	Whole Blood	Day 1	gene126364 (LRRC25)	-0.0387263	8.36974	-1.16532	0.245066	0.767314	-1.16242
RNAseq	Whole Blood	Day 1	gene128178 (EDARADD)	0.12077	2.13171	1.16526	0.24508	0.767314	1.16238
RNAseq	Whole Blood	Day 1	gene22806 (IKZF3)	-0.0392735	8.14633	-1.16517	0.245124	0.767314	-1.16228
RNAseq	Whole Blood	Day 1	gene89790 (SIGLEC10)	-0.0677643	7.88258	-1.16485	0.245249	0.767465	-1.16197
RNAseq	Whole Blood	Day 1	gene10521 (DDX17)	-0.0452109	9.70737	-1.16432	0.245458	0.76788	-1.16145
RNAseq	Whole Blood	Day 1	gene5694 (PSMB6)	0.0611442	5.38425	1.16377	0.245682	0.767955	1.1609
RNAseq	Whole Blood	Day 1	gene56063 (TMEM234)	-0.0744032	4.00888	-1.16365	0.245719	0.767955	-1.16081
RNAseq	Whole Blood	Day 1	gene399909 (PCNX3)	-0.0368484	7.19105	-1.1637	0.245719	0.767955	-1.16081
RNAseq	Whole Blood	Day 1	gene202018 (TAPT1)	-0.0606832	4.59705	-1.16354	0.245789	0.767955	-1.16064
RNAseq	Whole Blood	Day 1	gene29097 (CNIH4)	0.0711807	4.23877	1.16324	0.245898	0.768058	1.16037
RNAseq	Whole Blood	Day 1	gene27349 (MCAT)	-0.096727	2.54327	-1.16277	0.246071	0.768119	-1.15995
RNAseq	Whole Blood	Day 1	gene7052 (TGM2)	0.171079	3.2109	1.16285	0.246071	0.768119	1.15995
RNAseq	Whole Blood	Day 1	gene5557 (PRIM1)	-0.0979367	2.71946	-1.16239	0.246236	0.768219	-1.15954
RNAseq	Whole Blood	Day 1	gene113835 (ZNF257)	-0.200544	0.713263	-1.16234	0.24626	0.768219	-1.15948
RNAseq	Whole Blood	Day 1	gene64097 (EPB41L4A)	-0.144359	1.54773	-1.16189	0.246453	0.768219	-1.15901
RNAseq	Whole Blood	Day 1	gene5536 (PPP5C)	-0.0509955	5.14703	-1.16182	0.246479	0.768219	-1.15894
RNAseq	Whole Blood	Day 1	gene80139 (ZNF703)	-0.131586	4.34237	-1.16143	0.246655	0.768219	-1.15851
RNAseq	Whole Blood	Day 1	gene241 (ALOX5AP)	-0.0981414	7.84534	-1.16128	0.246691	0.768219	-1.15842
RNAseq	Whole Blood	Day 1	gene7485 (GET1)	0.0868338	2.9067	1.16126	0.2467	0.768219	1.1584
RNAseq	Whole Blood	Day 1	gene91543 (RSAD2)	0.237763	4.94106	1.16099	0.246809	0.768219	1.15813
RNAseq	Whole Blood	Day 1	gene83787 (ARMC10)	-0.0778588	3.75284	-1.16097	0.246832	0.768219	-1.15808
RNAseq	Whole Blood	Day 1	gene9636 (ISG15)	0.172712	5.42005	1.16084	0.24687	0.768219	1.15799
RNAseq	Whole Blood	Day 1	gene2319 (FLOT2)	-0.0489141	8.96875	-1.16052	0.246996	0.768372	-1.15768
RNAseq	Whole Blood	Day 1	gene79143 (MBOAT7)	-0.0492927	8.11139	-1.16029	0.247097	0.76843	-1.15743
RNAseq	Whole Blood	Day 1	gene2730 (GCLM)	-0.0703928	3.99036	-1.16011	0.247168	0.76843	-1.15726
RNAseq	Whole Blood	Day 1	gene3920 (LAMP2)	-0.0427205	7.9623	-1.15992	0.247248	0.76844	-1.15706
RNAseq	Whole Blood	Day 1	gene6722 (SRF)	-0.0402716	6.49826	-1.15967	0.24734	0.768489	-1.15683
RNAseq	Whole Blood	Day 1	gene566 (AZU1)	0.193219	0.948939	1.15904	0.247602	0.768734	1.15619
RNAseq	Whole Blood	Day 1	gene80230 (RUFY1)	-0.051957	7.15605	-1.15903	0.247615	0.768734	-1.15616
RNAseq	Whole Blood	Day 1	gene5297 (PI4KA)	-0.0395906	7.73752	-1.15893	0.247649	0.768734	-1.15608
RNAseq	Whole Blood	Day 1	gene826 (CAPNS1)	-0.0477612	8.14839	-1.15862	0.247788	0.768766	-1.15574
RNAseq	Whole Blood	Day 1	gene23429 (RYBP)	-0.0505283	6.48908	-1.15839	0.247889	0.768766	-1.15549
RNAseq	Whole Blood	Day 1	gene7293 (TNFRSF4)	-0.11739	3.00984	-1.15838	0.24789	0.768766	-1.15549
RNAseq	Whole Blood	Day 1	gene94005 (PIGS)	-0.0385085	6.24676	-1.15804	0.248014	0.768913	-1.15519
RNAseq	Whole Blood	Day 1	gene3931 (LCAT)	-0.0926772	2.9414	-1.15698	0.248433	0.768967	-1.15416
RNAseq	Whole Blood	Day 1	gene115992 (RNF166)	-0.0516263	8.15495	-1.1569	0.248485	0.768967	-1.15404
RNAseq	Whole Blood	Day 1	gene8295 (TRRAP)	-0.0506303	7.43722	-1.15671	0.248548	0.768967	-1.15388
RNAseq	Whole Blood	Day 1	gene28518 (TRDV1)	-0.160267	1.3894	-1.15667	0.24857	0.768967	-1.15383
RNAseq	Whole Blood	Day 1	gene11097 (NUP42)	-0.0658859	3.96489	-1.15632	0.24872	0.768967	-1.15346
RNAseq	Whole Blood	Day 1	gene96597 (TBC1D27P)	-0.209203	1.68818	-1.15608	0.248812	0.768967	-1.15324
RNAseq	Whole Blood	Day 1	gene246119 (TTTY10)	-0.195418	-2.79226	-1.15578	0.248841	0.768967	-1.15317
RNAseq	Whole Blood	Day 1	gene150472 (CBWD2)	0.0892433	3.93547	1.1559	0.248865	0.768967	1.15311
RNAseq	Whole Blood	Day 1	gene59352 (LGR6)	-0.120343	3.36188	-1.15588	0.248894	0.768967	-1.15304
RNAseq	Whole Blood	Day 1	gene340120 (ANKRD34B)	0.213003	0.649039	1.15563	0.249029	0.768967	1.15271
RNAseq	Whole Blood	Day 1	gene3822 (KLRC2)	-0.152693	1.44482	-1.15527	0.249138	0.768967	-1.15245
RNAseq	Whole Blood	Day 1	gene8895 (CPNE3)	-0.045568	6.00007	-1.1551	0.249213	0.768967	-1.15226
RNAseq	Whole Blood	Day 1	gene56910 (STARD7)	0.0458217	6.99064	1.15509	0.249215	0.768967	1.15226
RNAseq	Whole Blood	Day 1	gene7097 (TLR2)	0.109387	7.78405	1.15495	0.249276	0.768967	1.15211
RNAseq	Whole Blood	Day 1	gene3674 (ITGA2B)	-0.111939	6.68372	-1.15475	0.249361	0.768967	-1.1519
RNAseq	Whole Blood	Day 1	gene79722 (ANKRD55)	0.120352	3.15964	1.15446	0.249487	0.768967	1.1516
RNAseq	Whole Blood	Day 1	gene344787 (ZNF860)	-0.176931	1.51401	-1.15441	0.249497	0.768967	-1.15157
RNAseq	Whole Blood	Day 1	gene400720 (ZNF772)	-0.118219	2.52176	-1.15436	0.249514	0.768967	-1.15153
RNAseq	Whole Blood	Day 1	gene22794 (CASC3)	-0.0391917	8.20497	-1.15408	0.249635	0.768967	-1.15124
RNAseq	Whole Blood	Day 1	gene340527 (NHSL2)	-0.0554567	8.05783	-1.15348	0.249878	0.768967	-1.15065
RNAseq	Whole Blood	Day 1	gene56339 (METTL3)	0.0594904	5.35282	1.15344	0.249889	0.768967	1.15062
RNAseq	Whole Blood	Day 1	gene6925 (TCF4)	-0.0757033	4.64297	-1.15341	0.249905	0.768967	-1.15058
RNAseq	Whole Blood	Day 1	gene10856 (RUVBL2)	0.0547858	5.04738	1.15333	0.249927	0.768967	1.15053
RNAseq	Whole Blood	Day 1	gene103504738 (MIR6859-4)	-0.246618	-0.194439	-1.15318	0.250003	0.768967	-1.15034
RNAseq	Whole Blood	Day 1	gene150094 (SIK1)	0.27468	-1.18634	1.15298	0.25008	0.768967	1.15016
RNAseq	Whole Blood	Day 1	gene84807 (NFKBID)	-0.0630681	4.80399	-1.15297	0.250085	0.768967	-1.15014
RNAseq	Whole Blood	Day 1	gene23092 (ARHGAP26)	-0.0421671	8.25091	-1.15294	0.250104	0.768967	-1.1501
RNAseq	Whole Blood	Day 1	gene2355 (FOSL2)	-0.0664674	8.19776	-1.15262	0.250227	0.769109	-1.1498
RNAseq	Whole Blood	Day 1	gene90627 (STARD13)	-0.34487	-0.744061	-1.15226	0.25036	0.76928	-1.14948
RNAseq	Whole Blood	Day 1	gene7415 (VCP)	-0.0269	8.0518	-1.15133	0.250763	0.770282	-1.1485
RNAseq	Whole Blood	Day 1	gene219931 (TPCN2)	-0.0552489	5.6075	-1.15083	0.250963	0.770525	-1.14801
RNAseq	Whole Blood	Day 1	gene84817 (TXNDC17)	-0.0786807	3.72218	-1.15077	0.250996	0.770525	-1.14793
RNAseq	Whole Blood	Day 1	gene399744 (LINC00999)	-0.117397	2.45284	-1.14998	0.251308	0.770602	-1.14718
RNAseq	Whole Blood	Day 1	gene26232 (FBXO2)	0.130867	1.87226	1.14991	0.251335	0.770602	1.14711
RNAseq	Whole Blood	Day 1	gene55818 (KDM3A)	-0.0432487	6.96785	-1.14976	0.251402	0.770602	-1.14695
RNAseq	Whole Blood	Day 1	gene119504 (ANAPC16)	0.0400011	6.66399	1.14965	0.251461	0.770602	1.14681
RNAseq	Whole Blood	Day 1	gene5032 (P2RY11)	-0.0726901	4.34938	-1.14954	0.251482	0.770602	-1.14676
RNAseq	Whole Blood	Day 1	gene8111 (GPR68)	-0.0831129	4.00942	-1.14956	0.251482	0.770602	-1.14676
RNAseq	Whole Blood	Day 1	gene6834 (SURF1)	0.0451231	5.0427	1.1491	0.251672	0.770947	1.1463
RNAseq	Whole Blood	Day 1	gene913 (CD1E)	0.209262	0.379457	1.14882	0.251795	0.771089	1.146
RNAseq	Whole Blood	Day 1	gene10755 (GIPC1)	-0.0616337	4.7189	-1.14841	0.251986	0.771241	-1.14554
RNAseq	Whole Blood	Day 1	gene169981 (SPIN3)	-0.0978276	3.28687	-1.14829	0.251999	0.771241	-1.14551
RNAseq	Whole Blood	Day 1	gene8224 (SYN3)	-0.387832	-1.81865	-1.14757	0.252301	0.771623	-1.14478
RNAseq	Whole Blood	Day 1	gene747 (DAGLA)	-0.106994	3.03355	-1.14758	0.252312	0.771623	-1.14475
RNAseq	Whole Blood	Day 1	gene9534 (ZNF254)	-0.0918177	3.33531	-1.14722	0.25243	0.771623	-1.14447
RNAseq	Whole Blood	Day 1	gene5732 (PTGER2)	-0.0695253	5.14914	-1.1472	0.252465	0.771623	-1.14438
RNAseq	Whole Blood	Day 1	gene127550 (A3GALT2)	-0.313506	-1.16076	-1.14682	0.252613	0.771623	-1.14403
RNAseq	Whole Blood	Day 1	gene896 (CCND3)	0.0773249	8.65861	1.14639	0.252814	0.771623	1.14354
RNAseq	Whole Blood	Day 1	gene29855 (UBN1)	-0.0432823	8.25544	-1.14613	0.252894	0.771623	-1.14335
RNAseq	Whole Blood	Day 1	gene51726 (DNAJB11)	0.0580591	5.5906	1.146	0.252942	0.771623	1.14323
RNAseq	Whole Blood	Day 1	gene9220 (TIAF1)	-0.0462938	5.27963	-1.14593	0.252969	0.771623	-1.14317
RNAseq	Whole Blood	Day 1	gene5704 (PSMC4)	0.0410605	5.73963	1.1457	0.253081	0.771623	1.1429
RNAseq	Whole Blood	Day 1	gene51314 (NME8)	-0.131008	2.80154	-1.14567	0.253083	0.771623	-1.14289
RNAseq	Whole Blood	Day 1	gene118924 (FRA10AC1)	-0.09128	3.84134	-1.14566	0.253084	0.771623	-1.14289
RNAseq	Whole Blood	Day 1	gene2585 (GALK2)	0.0643642	3.76766	1.14554	0.253132	0.771623	1.14277
RNAseq	Whole Blood	Day 1	gene1730 (DIAPH2)	0.0716753	4.26771	1.14529	0.253247	0.771623	1.1425
RNAseq	Whole Blood	Day 1	gene389197 (C4orf50)	-0.319637	-0.895526	-1.14525	0.253279	0.771623	-1.14242
RNAseq	Whole Blood	Day 1	gene51071 (DERA)	0.0708419	3.74372	1.14481	0.253451	0.771911	1.14201
RNAseq	Whole Blood	Day 1	gene84444 (DOT1L)	-0.0474316	6.32453	-1.14371	0.253889	0.772771	-1.14096
RNAseq	Whole Blood	Day 1	gene948 (CD36)	0.113042	7.06425	1.1436	0.253948	0.772771	1.14081
RNAseq	Whole Blood	Day 1	gene4294 (MAP3K10)	-0.0668319	4.42733	-1.14353	0.253965	0.772771	-1.14077
RNAseq	Whole Blood	Day 1	gene6500 (SKP1)	0.0432238	7.00856	1.14309	0.254153	0.773073	1.14032
RNAseq	Whole Blood	Day 1	gene55843 (ARHGAP15)	-0.0599055	6.63015	-1.1425	0.2544	0.773073	-1.13973
RNAseq	Whole Blood	Day 1	gene8233 (ZRSR2)	0.0586649	5.37186	1.14251	0.254403	0.773073	1.13972
RNAseq	Whole Blood	Day 1	gene1643 (DDB2)	-0.0599181	4.63376	-1.14225	0.254512	0.773073	-1.13946
RNAseq	Whole Blood	Day 1	gene57471 (ERMN)	-0.119926	3.11601	-1.14147	0.254817	0.773073	-1.13873
RNAseq	Whole Blood	Day 1	gene112724 (RDH13)	-0.13121	1.79448	-1.14136	0.254873	0.773073	-1.13859
RNAseq	Whole Blood	Day 1	gene4193 (MDM2)	0.0539024	6.74597	1.14132	0.254896	0.773073	1.13854
RNAseq	Whole Blood	Day 1	gene9659 (PDE4DIP)	-0.0674127	4.77736	-1.14075	0.255118	0.773073	-1.13801
RNAseq	Whole Blood	Day 1	gene288 (ANK3)	-0.0902089	4.1626	-1.14026	0.25533	0.773073	-1.1375
RNAseq	Whole Blood	Day 1	gene146712 (B3GNTL1)	-0.0784683	3.6698	-1.14025	0.255331	0.773073	-1.1375
RNAseq	Whole Blood	Day 1	gene5530 (PPP3CA)	-0.0500698	6.60252	-1.14025	0.255341	0.773073	-1.13747
RNAseq	Whole Blood	Day 1	gene79798 (ARMC5)	-0.0724895	3.88798	-1.14016	0.255371	0.773073	-1.1374
RNAseq	Whole Blood	Day 1	gene91252 (SLC39A13)	-0.0537365	4.99979	-1.13952	0.255631	0.773073	-1.13678
RNAseq	Whole Blood	Day 1	gene5932 (RBBP8)	0.0856833	3.4832	1.13939	0.255686	0.773073	1.13665
RNAseq	Whole Blood	Day 1	gene55113 (XKR8)	-0.0523121	6.294	-1.13917	0.255783	0.773073	-1.13641
RNAseq	Whole Blood	Day 1	gene141 (ADPRH)	0.0758252	4.10829	1.1391	0.255821	0.773073	1.13632
RNAseq	Whole Blood	Day 1	gene28523 (TRDD3)	0.419352	-1.58235	1.13907	0.255822	0.773073	1.13632
RNAseq	Whole Blood	Day 1	gene5937 (RBMS1)	-0.0378035	6.83929	-1.13883	0.255912	0.773073	-1.13611
RNAseq	Whole Blood	Day 1	gene3575 (IL7R)	-0.0719446	9.63048	-1.13875	0.255956	0.773073	-1.136
RNAseq	Whole Blood	Day 1	gene925 (CD8A)	-0.0577396	7.2861	-1.13863	0.25601	0.773073	-1.13587
RNAseq	Whole Blood	Day 1	gene116211 (TM4SF19)	0.268146	-0.584793	1.1384	0.256111	0.773073	1.13563
RNAseq	Whole Blood	Day 1	gene6948 (TCN2)	0.148663	3.14505	1.13835	0.256127	0.773073	1.13559
RNAseq	Whole Blood	Day 1	gene11267 (SNF8)	0.0447573	5.3479	1.13831	0.256137	0.773073	1.13557
RNAseq	Whole Blood	Day 1	gene2899 (GRIK3)	-0.457586	-2.87446	-1.13828	0.256139	0.773073	-1.13556
RNAseq	Whole Blood	Day 1	gene105372476 (ZNF460-AS1)	0.281421	-0.604556	1.13827	0.256149	0.773073	1.13554
RNAseq	Whole Blood	Day 1	gene8284 (KDM5D)	-0.0428795	0.61634	-1.138	0.256155	0.773073	-1.13553
RNAseq	Whole Blood	Day 1	gene83440 (ADPGK)	0.0404047	6.83328	1.13815	0.256207	0.773073	1.1354
RNAseq	Whole Blood	Day 1	gene7327 (UBE2G2)	-0.0414054	6.69948	-1.13811	0.256225	0.773073	-1.13536
RNAseq	Whole Blood	Day 1	gene201176 (ARHGAP27)	-0.0363234	7.33228	-1.13764	0.25642	0.773429	-1.13489
RNAseq	Whole Blood	Day 1	gene374655 (ZNF710)	-0.0424811	6.9485	-1.13684	0.256776	0.773689	-1.13405
RNAseq	Whole Blood	Day 1	gene55139 (ANKZF1)	-0.0527952	6.51551	-1.13686	0.256779	0.773689	-1.13404
RNAseq	Whole Blood	Day 1	gene196264 (MPZL3)	-0.0708461	6.48056	-1.13673	0.2568	0.773689	-1.13399
RNAseq	Whole Blood	Day 1	gene4094 (MAF)	-0.0730763	5.74469	-1.13669	0.256815	0.773689	-1.13395
RNAseq	Whole Blood	Day 1	gene22981 (NINL)	-0.137919	1.42741	-1.13632	0.256972	0.773845	-1.13358
RNAseq	Whole Blood	Day 1	gene441307 (HRAT92)	0.13208	2.40906	1.13586	0.257181	0.773845	1.13308
RNAseq	Whole Blood	Day 1	gene728130 (NUTM2D)	-0.145091	1.16977	-1.13564	0.257261	0.773845	-1.13289
RNAseq	Whole Blood	Day 1	gene55230 (USP40)	-0.0656607	4.23937	-1.13555	0.25729	0.773845	-1.13282
RNAseq	Whole Blood	Day 1	gene4128 (MAOA)	-0.369047	-1.53066	-1.13555	0.257302	0.773845	-1.13279
RNAseq	Whole Blood	Day 1	gene100532726 (NDUFC2-KCTD14)	-0.0552933	4.99793	-1.13518	0.257443	0.773845	-1.13246
RNAseq	Whole Blood	Day 1	gene6932 (TCF7)	-0.0603856	9.05858	-1.13507	0.25749	0.773845	-1.13234
RNAseq	Whole Blood	Day 1	gene9645 (MICAL2)	-0.0780814	8.07703	-1.13506	0.257519	0.773845	-1.13227
RNAseq	Whole Blood	Day 1	gene7059 (THBS3)	-0.0672958	4.99737	-1.1349	0.257562	0.773845	-1.13217
RNAseq	Whole Blood	Day 1	gene90649 (ZNF486)	-0.0768314	3.95734	-1.13439	0.257773	0.774238	-1.13167
RNAseq	Whole Blood	Day 1	gene63826 (SRR)	-0.115535	1.98937	-1.13414	0.25788	0.774238	-1.13142
RNAseq	Whole Blood	Day 1	gene5287 (PIK3C2B)	-0.0667214	5.39747	-1.13381	0.258019	0.774238	-1.13108
RNAseq	Whole Blood	Day 1	gene9094 (UNC119)	-0.0394776	6.6792	-1.13374	0.25806	0.774238	-1.13099
RNAseq	Whole Blood	Day 1	gene64170 (CARD9)	0.0780627	4.90315	1.13367	0.258079	0.774238	1.13094
RNAseq	Whole Blood	Day 1	gene201229 (LYRM9)	-0.108287	2.74596	-1.13324	0.258283	0.774618	-1.13046
RNAseq	Whole Blood	Day 1	gene51068 (NMD3)	0.0625284	4.16794	1.13248	0.258558	0.775202	1.12981
RNAseq	Whole Blood	Day 1	gene825 (CAPN3)	-0.0740163	4.73391	-1.13234	0.258633	0.775202	-1.12963
RNAseq	Whole Blood	Day 1	gene10750 (GRAP)	-0.063071	5.48985	-1.13213	0.258725	0.775247	-1.12941
RNAseq	Whole Blood	Day 1	gene9793 (CKAP5)	-0.0483842	6.0689	-1.13087	0.259254	0.776557	-1.12816
RNAseq	Whole Blood	Day 1	gene647979 (NORAD)	-0.0407834	8.22342	-1.1308	0.259318	0.776557	-1.12801
RNAseq	Whole Blood	Day 1	gene10612 (TRIM3)	0.0745281	3.50209	1.1301	0.259584	0.777022	1.12738
RNAseq	Whole Blood	Day 1	gene4131 (MAP1B)	-0.386136	-1.49003	-1.12998	0.259628	0.777022	-1.12727
RNAseq	Whole Blood	Day 1	gene654346 (LGALS9C)	-0.12669	2.53326	-1.1298	0.259709	0.777033	-1.12708
RNAseq	Whole Blood	Day 1	gene6595 (SMARCA2)	-0.0293511	7.82316	-1.12941	0.259854	0.777149	-1.12674
RNAseq	Whole Blood	Day 1	gene26112 (CCDC69)	-0.031982	8.17727	-1.12933	0.259903	0.777149	-1.12662
RNAseq	Whole Blood	Day 1	gene10478 (SLC25A17)	-0.087615	3.12906	-1.12901	0.259998	0.7772	-1.1264
RNAseq	Whole Blood	Day 1	gene51696 (HECA)	-0.0419062	7.75393	-1.12879	0.26013	0.777276	-1.12608
RNAseq	Whole Blood	Day 1	gene51118 (UTP11)	-0.0608748	4.22143	-1.12868	0.260178	0.777276	-1.12597
RNAseq	Whole Blood	Day 1	gene1903 (S1PR3)	0.120038	4.19304	1.12843	0.260282	0.777354	1.12573
RNAseq	Whole Blood	Day 1	gene146225 (CMTM2)	-0.094311	5.8407	-1.12757	0.260643	0.778201	-1.12487
RNAseq	Whole Blood	Day 1	gene1974 (EIF4A2)	-0.0401422	8.1683	-1.12656	0.261061	0.778916	-1.12389
RNAseq	Whole Blood	Day 1	gene9789 (SPCS2)	-0.051009	5.40233	-1.12661	0.261061	0.778916	-1.12389
RNAseq	Whole Blood	Day 1	gene78999 (LRFN4)	0.102394	2.67254	1.12643	0.261121	0.778916	1.12375
RNAseq	Whole Blood	Day 1	gene26230 (TIAM2)	-0.116753	2.68588	-1.12627	0.261194	0.778916	-1.12357
RNAseq	Whole Blood	Day 1	gene170482 (CLEC4C)	-0.138114	2.30605	-1.12609	0.261278	0.778935	-1.12338
RNAseq	Whole Blood	Day 1	gene23762 (OSBP2)	-0.161488	5.72494	-1.12591	0.261361	0.77895	-1.12318
RNAseq	Whole Blood	Day 1	gene85015 (USP45)	-0.109418	2.43581	-1.12497	0.261743	0.779264	-1.12228
RNAseq	Whole Blood	Day 1	gene54741 (LEPROT)	-0.039988	6.08475	-1.12496	0.261746	0.779264	-1.12227
RNAseq	Whole Blood	Day 1	gene4987 (OPRL1)	0.0918814	2.74079	1.12483	0.261806	0.779264	1.12213
RNAseq	Whole Blood	Day 1	gene112464 (CAVIN3)	0.26702	-0.336723	1.1247	0.261853	0.779264	1.12202
RNAseq	Whole Blood	Day 1	gene375513 (GUSBP4)	-0.0838301	2.7576	-1.12469	0.261855	0.779264	-1.12202
RNAseq	Whole Blood	Day 1	gene79856 (SNX22)	-0.0955177	4.0114	-1.12447	0.261953	0.779324	-1.12179
RNAseq	Whole Blood	Day 1	gene8277 (TKTL1)	-0.143949	2.39224	-1.12392	0.262183	0.779547	-1.12125
RNAseq	Whole Blood	Day 1	gene91010 (FMNL3)	0.0459953	6.11351	1.1239	0.262198	0.779547	1.12121
RNAseq	Whole Blood	Day 1	gene894 (CCND2)	-0.0546945	7.35646	-1.12356	0.262336	0.779547	-1.12089
RNAseq	Whole Blood	Day 1	gene100507419 (MMP25-AS1)	-0.0768952	5.10444	-1.12342	0.262392	0.779547	-1.12076
RNAseq	Whole Blood	Day 1	gene7849 (PAX8)	0.158566	0.0354693	1.1234	0.262417	0.779547	1.1207
RNAseq	Whole Blood	Day 1	gene284459 (ZNF875)	-0.0607865	4.7875	-1.12298	0.262587	0.779603	-1.1203
RNAseq	Whole Blood	Day 1	gene28774 (IGLV8-61)	-0.579168	1.40033	-1.12296	0.262657	0.779603	-1.12013
RNAseq	Whole Blood	Day 1	gene55379 (LRRC59)	0.0461695	5.83222	1.12278	0.262669	0.779603	1.1201
RNAseq	Whole Blood	Day 1	gene80023 (NRSN2)	0.179683	0.634775	1.12224	0.262891	0.78003	1.11958
RNAseq	Whole Blood	Day 1	gene169355 (IDO2)	0.406449	-1.82753	1.122	0.263003	0.78013	1.11932
RNAseq	Whole Blood	Day 1	gene150147 (UMODL1-AS1)	0.425643	-2.02297	1.1211	0.263372	0.780764	1.11846
RNAseq	Whole Blood	Day 1	gene8398 (PLA2G6)	-0.0698857	5.35558	-1.12088	0.263478	0.780764	-1.11821
RNAseq	Whole Blood	Day 1	gene54497 (HEATR5B)	-0.0490061	6.26831	-1.1207	0.263545	0.780764	-1.11805
RNAseq	Whole Blood	Day 1	gene10859 (LILRB1)	0.0904677	5.84086	1.12034	0.263701	0.780764	1.11769
RNAseq	Whole Blood	Day 1	gene4144 (MAT2A)	0.0486562	7.07616	1.12018	0.26377	0.780764	1.11752
RNAseq	Whole Blood	Day 1	gene84255 (SLC37A3)	-0.0894607	4.24149	-1.12019	0.263778	0.780764	-1.11751
RNAseq	Whole Blood	Day 1	gene8500 (PPFIA1)	-0.0459381	6.28803	-1.12014	0.263792	0.780764	-1.11747
RNAseq	Whole Blood	Day 1	gene80149 (ZC3H12A)	-0.0500571	5.26611	-1.12	0.26384	0.780764	-1.11736
RNAseq	Whole Blood	Day 1	gene339803 (LOC339803)	0.120494	1.90113	1.11953	0.264037	0.780901	1.1169
RNAseq	Whole Blood	Day 1	gene101928603 (ARMH2)	0.178781	0.965265	1.11929	0.264138	0.780901	1.11666
RNAseq	Whole Blood	Day 1	gene5213 (PFKM)	0.0735466	3.53282	1.11925	0.264149	0.780901	1.11664
RNAseq	Whole Blood	Day 1	gene940 (CD28)	-0.0649224	6.28253	-1.11901	0.264269	0.780901	-1.11636
RNAseq	Whole Blood	Day 1	gene9742 (IFT140)	-0.0893082	3.22117	-1.11897	0.264276	0.780901	-1.11634
RNAseq	Whole Blood	Day 1	gene254225 (RNF169)	-0.0401784	6.11024	-1.11843	0.264512	0.781049	-1.11579
RNAseq	Whole Blood	Day 1	gene55728 (N4BP2)	-0.0737354	4.15017	-1.11827	0.264578	0.781049	-1.11564
RNAseq	Whole Blood	Day 1	gene84993 (UBL7)	-0.0449494	5.87749	-1.11818	0.264639	0.781049	-1.11549
RNAseq	Whole Blood	Day 1	gene7760 (ZNF213)	-0.0573899	5.20712	-1.11785	0.264762	0.781049	-1.11521
RNAseq	Whole Blood	Day 1	gene388341 (LRRC75A)	-0.130591	3.44167	-1.11756	0.264888	0.781049	-1.11491
RNAseq	Whole Blood	Day 1	gene57648 (KIAA1522)	-0.12071	2.37507	-1.11762	0.26489	0.781049	-1.11491
RNAseq	Whole Blood	Day 1	gene1456 (CSNK1G3)	-0.0570567	4.42701	-1.11749	0.264925	0.781049	-1.11483
RNAseq	Whole Blood	Day 1	gene4047 (LSS)	-0.0623999	4.4436	-1.11741	0.26495	0.781049	-1.11477
RNAseq	Whole Blood	Day 1	gene6184 (RPN1)	-0.0284203	7.79564	-1.11686	0.265188	0.781385	-1.11421
RNAseq	Whole Blood	Day 1	gene28602 (TRBV6-5)	-0.154499	1.37906	-1.11677	0.26522	0.781385	-1.11414
RNAseq	Whole Blood	Day 28	gene116369 (SLC26A8)	0.446044	2.74675	3.6961	0.000271936	0.78158	3.64066
RNAseq	Whole Blood	Day 28	gene51327 (AHSP)	-0.574641	3.81092	-3.62461	0.000354482	0.78158	-3.57184
RNAseq	Whole Blood	Day 28	gene5909 (RAP1GAP)	-1.0031	1.60117	-3.59589	0.000393046	0.78158	-3.54471
RNAseq	Whole Blood	Day 28	gene29800 (ZDHHC1)	-0.507213	1.77406	-3.57439	0.000425387	0.78158	-3.52381
RNAseq	Whole Blood	Day 28	gene9743 (ARHGAP32)	0.251002	3.88063	3.54847	0.000468152	0.78158	3.49835
RNAseq	Whole Blood	Day 1	gene3683 (ITGAL)	0.0412014	9.83953	1.11625	0.265442	0.781603	1.11362
RNAseq	Whole Blood	Day 1	gene3955 (LFNG)	-0.051277	7.87153	-1.1162	0.265469	0.781603	-1.11356
RNAseq	Whole Blood	Day 1	gene64761 (PARP12)	0.0842345	6.15327	1.1159	0.265597	0.781603	1.11326
RNAseq	Whole Blood	Day 1	gene54996 (MARC2)	-0.298573	-0.541491	-1.1159	0.265606	0.781603	-1.11324
RNAseq	Whole Blood	Day 1	gene4035 (LRP1)	-0.0871334	9.60109	-1.11456	0.266182	0.783066	-1.1119
RNAseq	Whole Blood	Day 1	gene10476 (ATP5PD)	0.0514619	5.56122	1.11417	0.26634	0.783262	1.11153
RNAseq	Whole Blood	Day 1	gene3691 (ITGB4)	-0.17785	2.21067	-1.11381	0.266492	0.783262	-1.11118
RNAseq	Whole Blood	Day 1	gene23157 (SEPTIN6)	-0.0382641	8.21409	-1.11348	0.266645	0.783262	-1.11082
RNAseq	Whole Blood	Day 1	gene80150 (ASRGL1)	0.0755515	3.53699	1.11309	0.266796	0.783262	1.11047
RNAseq	Whole Blood	Day 1	gene126917 (IFFO2)	-0.0488933	5.9564	-1.1126	0.266998	0.783262	-1.11
RNAseq	Whole Blood	Day 1	gene9772 (TMEM94)	-0.0336087	6.50355	-1.11238	0.26711	0.783262	-1.10974
RNAseq	Whole Blood	Day 1	gene92285 (ZNF585B)	-0.0621605	4.30713	-1.11231	0.267126	0.783262	-1.1097
RNAseq	Whole Blood	Day 1	gene90861 (JPT2)	-0.0499882	4.84607	-1.112	0.267248	0.783262	-1.10942
RNAseq	Whole Blood	Day 1	gene55502 (HES6)	-0.146392	1.19572	-1.11194	0.26728	0.783262	-1.10935
RNAseq	Whole Blood	Day 1	gene338773 (TMEM119)	0.206426	0.146542	1.11191	0.267288	0.783262	1.10933
RNAseq	Whole Blood	Day 1	gene29103 (DNAJC15)	0.0751835	4.10534	1.11186	0.267326	0.783262	1.10924
RNAseq	Whole Blood	Day 1	gene11165 (NUDT3)	-0.0431229	5.90379	-1.11152	0.267468	0.783262	-1.10891
RNAseq	Whole Blood	Day 1	gene4795 (NFKBIL1)	0.119825	1.85105	1.11145	0.267481	0.783262	1.10888
RNAseq	Whole Blood	Day 1	gene28573 (TRBV14)	-0.198036	0.226196	-1.11134	0.267529	0.783262	-1.10877
RNAseq	Whole Blood	Day 1	gene57026 (PDXP)	0.0824942	3.33499	1.11133	0.267545	0.783262	1.10873
RNAseq	Whole Blood	Day 1	gene8914 (TIMELESS)	0.0749582	3.94605	1.11133	0.267559	0.783262	1.1087
RNAseq	Whole Blood	Day 1	gene116173 (CMTM5)	-0.108542	3.24341	-1.1113	0.267578	0.783262	-1.10866
RNAseq	Whole Blood	Day 1	gene90378 (SAMD1)	-0.0696966	4.63343	-1.11061	0.267858	0.783473	-1.10801
RNAseq	Whole Blood	Day 1	gene388886 (LRRC75B)	-0.269533	-0.385724	-1.11048	0.267912	0.783473	-1.10788
RNAseq	Whole Blood	Day 1	gene160760 (PPTC7)	0.0464913	6.23525	1.11037	0.267957	0.783473	1.10778
RNAseq	Whole Blood	Day 1	gene105369190 (NA)	-0.104956	2.44089	-1.11037	0.267962	0.783473	-1.10777
RNAseq	Whole Blood	Day 1	gene8543 (LMO4)	0.0462957	5.1653	1.10967	0.268272	0.784148	1.10705
RNAseq	Whole Blood	Day 1	gene80714 (PBX4)	-0.0947393	3.31878	-1.1095	0.26835	0.784148	-1.10687
RNAseq	Whole Blood	Day 1	gene284757 (MIR646HG)	-0.125573	1.72093	-1.10931	0.26843	0.784154	-1.10669
RNAseq	Whole Blood	Day 1	gene65059 (RAPH1)	0.152677	2.30714	1.10904	0.268553	0.784283	1.1064
RNAseq	Whole Blood	Day 1	gene6850 (SYK)	-0.0309826	8.62838	-1.1088	0.26864	0.784309	-1.1062
RNAseq	Whole Blood	Day 1	gene220869 (CBWD5)	0.100895	2.71127	1.10786	0.269076	0.785143	1.10519
RNAseq	Whole Blood	Day 1	gene7458 (EIF4H)	0.02995	8.02525	1.10778	0.269082	0.785143	1.10518
RNAseq	Whole Blood	Day 1	gene128611 (ZNF831)	-0.0525678	6.05453	-1.10736	0.269259	0.785431	-1.10477
RNAseq	Whole Blood	Day 1	gene28625 (TRBJ2-4)	-0.33901	-1.31592	-1.10701	0.269418	0.785517	-1.1044
RNAseq	Whole Blood	Day 1	gene11316 (COPE)	0.0369334	7.19411	1.10694	0.269446	0.785517	1.10434
RNAseq	Whole Blood	Day 1	gene6342 (SCP2)	-0.044161	5.66572	-1.1066	0.269589	0.785707	-1.10401
RNAseq	Whole Blood	Day 1	gene27181 (SIGLEC8)	0.156338	2.94835	1.10619	0.269772	0.78601	1.10359
RNAseq	Whole Blood	Day 1	gene282973 (JAKMIP3)	-0.229399	-0.0843401	-1.10538	0.270113	0.786775	-1.1028
RNAseq	Whole Blood	Day 1	gene8924 (HERC2)	-0.0586211	6.04741	-1.10489	0.270325	0.787034	-1.10232
RNAseq	Whole Blood	Day 1	gene90007 (MIDN)	-0.0464381	8.3907	-1.10462	0.270445	0.787034	-1.10204
RNAseq	Whole Blood	Day 1	gene23170 (TTLL12)	-0.0448467	5.43454	-1.10445	0.270519	0.787034	-1.10187
RNAseq	Whole Blood	Day 1	gene100874055 (LINC00570)	-0.182647	1.53502	-1.10421	0.270643	0.787034	-1.10158
RNAseq	Whole Blood	Day 1	gene158219 (TTC39B)	-0.0798502	3.63737	-1.10408	0.270673	0.787034	-1.10151
RNAseq	Whole Blood	Day 1	gene28457 (IGHV2-5)	-0.315236	2.19952	-1.10403	0.270689	0.787034	-1.10148
RNAseq	Whole Blood	Day 1	gene26205 (GMEB2)	-0.040796	5.70364	-1.10387	0.270765	0.787034	-1.1013
RNAseq	Whole Blood	Day 1	gene5880 (RAC2)	-0.025498	9.96223	-1.10367	0.270858	0.787034	-1.10109
RNAseq	Whole Blood	Day 1	gene144193 (AMDHD1)	0.178899	0.414157	1.10338	0.270989	0.787034	1.10079
RNAseq	Whole Blood	Day 1	gene26289 (AK5)	-0.09191	3.52833	-1.10322	0.27105	0.787034	-1.10065
RNAseq	Whole Blood	Day 1	gene11017 (SNRNP27)	0.0651052	4.44533	1.10297	0.271149	0.787034	1.10042
RNAseq	Whole Blood	Day 1	gene939 (CD27)	-0.0596812	6.4975	-1.10256	0.271337	0.787034	-1.09999
RNAseq	Whole Blood	Day 1	gene84172 (POLR1B)	-0.0542622	4.80775	-1.10253	0.271338	0.787034	-1.09999
RNAseq	Whole Blood	Day 1	gene6836 (SURF4)	-0.0280532	7.26474	-1.10253	0.271351	0.787034	-1.09996
RNAseq	Whole Blood	Day 1	gene57473 (ZNF512B)	-0.053019	4.91214	-1.10245	0.27138	0.787034	-1.09989
RNAseq	Whole Blood	Day 1	gene112858 (TP53RK)	0.0555153	4.59479	1.10143	0.271805	0.787473	1.09892
RNAseq	Whole Blood	Day 1	gene9619 (ABCG1)	-0.125346	6.03211	-1.10144	0.271824	0.787473	-1.09887
RNAseq	Whole Blood	Day 1	gene162989 (DEDD2)	-0.0374011	7.21024	-1.1013	0.271882	0.787473	-1.09874
RNAseq	Whole Blood	Day 1	gene840 (CASP7)	0.0852733	4.23247	1.10125	0.271901	0.787473	1.09869
RNAseq	Whole Blood	Day 1	gene126068 (ZNF441)	-0.120023	3.49757	-1.10075	0.272126	0.787473	-1.09818
RNAseq	Whole Blood	Day 1	gene11234 (HPS5)	0.0554834	4.82313	1.10023	0.272341	0.787473	1.09769
RNAseq	Whole Blood	Day 1	gene8904 (CPNE1)	-0.0293275	7.52011	-1.10019	0.272369	0.787473	-1.09762
RNAseq	Whole Blood	Day 1	gene8926 (SNURF)	-0.0371253	6.62345	-1.10014	0.272388	0.787473	-1.09758
RNAseq	Whole Blood	Day 1	gene1981 (EIF4G1)	0.0386261	8.63477	1.10001	0.272441	0.787473	1.09746
RNAseq	Whole Blood	Day 1	gene3383 (ICAM1)	0.0749166	6.154	1.09996	0.272462	0.787473	1.09741
RNAseq	Whole Blood	Day 1	gene150759 (LINC00342)	-0.105429	3.48619	-1.09968	0.272594	0.787473	-1.09711
RNAseq	Whole Blood	Day 1	gene5209 (PFKFB3)	-0.0683656	6.48762	-1.0992	0.272795	0.787473	-1.09665
RNAseq	Whole Blood	Day 1	gene841 (CASP8)	-0.0381216	7.71996	-1.09878	0.272975	0.787473	-1.09624
RNAseq	Whole Blood	Day 1	gene55573 (CDV3)	-0.0239717	8.22824	-1.09868	0.273023	0.787473	-1.09613
RNAseq	Whole Blood	Day 1	gene4638 (MYLK)	-0.105683	4.41325	-1.09868	0.273034	0.787473	-1.0961
RNAseq	Whole Blood	Day 1	gene230 (ALDOC)	-0.0594462	4.58581	-1.09862	0.273044	0.787473	-1.09608
RNAseq	Whole Blood	Day 1	gene79868 (ALG13)	-0.0615273	5.24968	-1.09832	0.27318	0.787473	-1.09577
RNAseq	Whole Blood	Day 1	gene6498 (SKIL)	0.0702978	4.52233	1.09832	0.273188	0.787473	1.09575
RNAseq	Whole Blood	Day 1	gene4084 (MXD1)	-0.0474918	9.70374	-1.09828	0.273198	0.787473	-1.09573
RNAseq	Whole Blood	Day 1	gene60312 (AFAP1)	-0.0707388	4.49941	-1.09798	0.273331	0.787473	-1.09542
RNAseq	Whole Blood	Day 1	gene11259 (FILIP1L)	-0.219011	0.442387	-1.09796	0.273374	0.787473	-1.09533
RNAseq	Whole Blood	Day 1	gene101060691 (NUTM2B-AS1)	-0.0639846	4.00707	-1.09777	0.273425	0.787473	-1.09521
RNAseq	Whole Blood	Day 1	gene84617 (TUBB6)	-0.108422	3.1349	-1.09773	0.27344	0.787473	-1.09517
RNAseq	Whole Blood	Day 1	gene246175 (CNOT6L)	-0.0481502	6.82798	-1.09768	0.273458	0.787473	-1.09513
RNAseq	Whole Blood	Day 1	gene6638 (SNRPN)	-0.0370342	6.62327	-1.09751	0.273532	0.787473	-1.09497
RNAseq	Whole Blood	Day 1	gene207 (AKT1)	-0.0298101	8.09607	-1.09741	0.273576	0.787473	-1.09487
RNAseq	Whole Blood	Day 1	gene57179 (KIAA1191)	-0.035793	5.66177	-1.09714	0.27368	0.787548	-1.09463
RNAseq	Whole Blood	Day 1	gene930 (CD19)	-0.0926797	4.31801	-1.09664	0.273913	0.787824	-1.0941
RNAseq	Whole Blood	Day 1	gene29 (ABR)	0.0344155	6.60683	1.09656	0.273947	0.787824	1.09402
RNAseq	Whole Blood	Day 1	gene284904 (SEC14L4)	-0.206778	0.450621	-1.09645	0.274029	0.787824	-1.09383
RNAseq	Whole Blood	Day 1	gene100820829 (MYZAP)	0.107924	3.16503	1.09624	0.274091	0.787824	1.09369
RNAseq	Whole Blood	Day 1	gene100499405 (LINC00987)	-0.139364	1.95743	-1.09594	0.274226	0.787988	-1.09338
RNAseq	Whole Blood	Day 1	gene1043 (CD52)	-0.0583469	8.75528	-1.09534	0.274483	0.788131	-1.0928
RNAseq	Whole Blood	Day 1	gene1781 (DYNC1I2)	0.0456362	5.78587	1.09519	0.274543	0.788131	1.09266
RNAseq	Whole Blood	Day 1	gene167465 (ZNF366)	0.137603	2.72961	1.09508	0.274594	0.788131	1.09254
RNAseq	Whole Blood	Day 1	gene4681 (NBL1)	-0.132365	1.79504	-1.09495	0.274656	0.788131	-1.0924
RNAseq	Whole Blood	Day 1	gene100500847 (MIR3615)	-0.0804092	5.01151	-1.09472	0.274766	0.788131	-1.09215
RNAseq	Whole Blood	Day 1	gene3150 (HMGN1)	-0.0542756	6.64821	-1.09424	0.274954	0.788131	-1.09173
RNAseq	Whole Blood	Day 1	gene902 (CCNH)	-0.0568889	4.44941	-1.09414	0.274995	0.788131	-1.09163
RNAseq	Whole Blood	Day 1	gene3693 (ITGB5)	-0.0965095	4.72156	-1.09417	0.275003	0.788131	-1.09161
RNAseq	Whole Blood	Day 1	gene728609 (SDHAP3)	-0.112012	2.4183	-1.09406	0.275051	0.788131	-1.09151
RNAseq	Whole Blood	Day 1	gene153020 (RASGEF1B)	0.105375	2.91224	1.09398	0.275063	0.788131	1.09148
RNAseq	Whole Blood	Day 1	gene28444 (IGHV3-21)	-0.239791	2.58821	-1.09371	0.275205	0.78822	-1.09115
RNAseq	Whole Blood	Day 1	gene374977 (MROH7)	-0.240684	0.0630716	-1.09354	0.275259	0.78822	-1.09103
RNAseq	Whole Blood	Day 1	gene11240 (PADI2)	-0.0499116	7.91199	-1.0933	0.275374	0.78822	-1.09077
RNAseq	Whole Blood	Day 1	gene5612 (THAP12)	-0.0532402	6.0144	-1.09323	0.275409	0.78822	-1.09069
RNAseq	Whole Blood	Day 1	gene919 (CD247)	-0.0503023	7.81512	-1.09259	0.275682	0.788777	-1.09007
RNAseq	Whole Blood	Day 1	gene51504 (TRMT112)	0.0405575	6.05316	1.0923	0.275808	0.788816	1.08979
RNAseq	Whole Blood	Day 1	gene55914 (ERBIN)	-0.0359581	7.78481	-1.09224	0.275868	0.788816	-1.08965
RNAseq	Whole Blood	Day 1	gene51011 (FAHD2A)	-0.0713237	3.82349	-1.09206	0.275932	0.788816	-1.0895
RNAseq	Whole Blood	Day 1	gene64326 (COP1)	0.0416308	6.5475	1.09135	0.27622	0.789256	1.08885
RNAseq	Whole Blood	Day 1	gene90390 (MED30)	0.0670748	3.90704	1.09104	0.276361	0.789256	1.08853
RNAseq	Whole Blood	Day 1	gene114825 (PWWP2A)	-0.0445201	5.27904	-1.09084	0.276449	0.789256	-1.08833
RNAseq	Whole Blood	Day 1	gene51230 (PHF20)	-0.0350618	6.78992	-1.09078	0.276478	0.789256	-1.08827
RNAseq	Whole Blood	Day 1	gene6795 (AURKC)	0.263502	-0.414521	1.09067	0.276513	0.789256	1.08819
RNAseq	Whole Blood	Day 1	gene3936 (LCP1)	0.0334479	11.44	1.09055	0.276576	0.789256	1.08804
RNAseq	Whole Blood	Day 1	gene5097 (PCDH1)	-0.145362	2.39036	-1.09038	0.276659	0.789256	-1.08785
RNAseq	Whole Blood	Day 1	gene28609 (TRBV5-6)	-0.19981	0.825919	-1.08998	0.276815	0.789256	-1.0875
RNAseq	Whole Blood	Day 1	gene785 (CACNB4)	-0.14152	1.83106	-1.08989	0.276869	0.789256	-1.08738
RNAseq	Whole Blood	Day 1	gene25792 (CIZ1)	-0.0414438	7.09866	-1.0899	0.276877	0.789256	-1.08736
RNAseq	Whole Blood	Day 1	gene64926 (RASAL3)	-0.0409993	7.74451	-1.08972	0.276953	0.789256	-1.08719
RNAseq	Whole Blood	Day 1	gene8460 (TPST1)	0.172413	3.44702	1.08883	0.277335	0.789622	1.08632
RNAseq	Whole Blood	Day 1	gene11273 (ATXN2L)	-0.0356451	8.17061	-1.08879	0.277354	0.789622	-1.08628
RNAseq	Whole Blood	Day 1	gene8320 (EOMES)	-0.0678791	5.39194	-1.08847	0.277492	0.789622	-1.08597
RNAseq	Whole Blood	Day 1	gene9729 (KIAA0408)	0.162225	1.01994	1.0884	0.277514	0.789622	1.08592
RNAseq	Whole Blood	Day 1	gene6035 (RNASE1)	-0.340871	-0.893178	-1.08837	0.277525	0.789622	-1.0859
RNAseq	Whole Blood	Day 1	gene79891 (ZNF671)	-0.0575376	4.43903	-1.08822	0.277605	0.789622	-1.08572
RNAseq	Whole Blood	Day 1	gene284443 (ZNF493)	-0.0984646	3.95282	-1.08814	0.277633	0.789622	-1.08565
RNAseq	Whole Blood	Day 1	gene337876 (CHSY3)	-0.433708	-3.33925	-1.08757	0.277882	0.789781	-1.08509
RNAseq	Whole Blood	Day 1	gene5266 (PI3)	0.148891	5.52418	1.08756	0.277903	0.789781	1.08504
RNAseq	Whole Blood	Day 1	gene4753 (NELL2)	-0.0847216	6.16479	-1.08746	0.277937	0.789781	-1.08496
RNAseq	Whole Blood	Day 1	gene23612 (PHLDA3)	0.387024	-1.42457	1.08665	0.278277	0.789781	1.0842
RNAseq	Whole Blood	Day 1	gene9815 (GIT2)	-0.0276031	7.88125	-1.08662	0.278296	0.789781	-1.08416
RNAseq	Whole Blood	Day 1	gene3281 (HSBP1)	0.0470948	5.57383	1.08652	0.278354	0.789781	1.08402
RNAseq	Whole Blood	Day 1	gene8420 (SNHG3)	-0.0840345	4.34432	-1.08648	0.278378	0.789781	-1.08397
RNAseq	Whole Blood	Day 1	gene9704 (DHX34)	-0.0525343	7.2856	-1.08589	0.278627	0.789781	-1.08341
RNAseq	Whole Blood	Day 1	gene84447 (SYVN1)	-0.0391792	6.77966	-1.08585	0.278656	0.789781	-1.08334
RNAseq	Whole Blood	Day 1	gene4572 (TRNQ)	-0.158802	2.21458	-1.08584	0.278662	0.789781	-1.08333
RNAseq	Whole Blood	Day 1	gene2157 (F8)	-0.104318	2.08977	-1.08578	0.27868	0.789781	-1.08329
RNAseq	Whole Blood	Day 1	gene55967 (NDUFA12)	0.058861	4.90003	1.08558	0.278768	0.789781	1.08309
RNAseq	Whole Blood	Day 1	gene115703 (ARHGAP33)	-0.0797426	3.9875	-1.08548	0.278813	0.789781	-1.08299
RNAseq	Whole Blood	Day 1	gene84317 (CCDC115)	-0.043432	5.4845	-1.08533	0.278867	0.789781	-1.08287
RNAseq	Whole Blood	Day 1	gene3700 (ITIH4)	-0.0771527	4.59857	-1.08535	0.278872	0.789781	-1.08286
RNAseq	Whole Blood	Day 1	gene3293 (HSD17B3)	0.233672	-0.0292748	1.08468	0.279151	0.789981	1.08223
RNAseq	Whole Blood	Day 1	gene3539 (IGLC3)	-0.279632	5.29559	-1.08447	0.279264	0.789981	-1.08198
RNAseq	Whole Blood	Day 1	gene340554 (ZC3H12B)	-0.147719	1.54431	-1.08436	0.279294	0.789981	-1.08191
RNAseq	Whole Blood	Day 1	gene6348 (CCL3)	0.220539	0.179241	1.08427	0.279338	0.789981	1.08181
RNAseq	Whole Blood	Day 1	gene131450 (CD200R1)	-0.092182	3.06758	-1.08422	0.279363	0.789981	-1.08175
RNAseq	Whole Blood	Day 1	gene3913 (LAMB2)	0.102565	2.53828	1.08403	0.279459	0.789981	1.08154
RNAseq	Whole Blood	Day 1	gene83719 (YPEL3)	-0.0469565	9.08785	-1.0838	0.279561	0.789981	-1.08131
RNAseq	Whole Blood	Day 1	gene102724814 (LOC102724814)	-0.0824937	4.44968	-1.08375	0.279573	0.789981	-1.08128
RNAseq	Whole Blood	Day 1	gene259173 (ALS2CL)	-0.0965565	4.36821	-1.08345	0.279708	0.789993	-1.08098
RNAseq	Whole Blood	Day 1	gene58480 (RHOU)	0.0726907	4.5137	1.08324	0.279798	0.789993	1.08077
RNAseq	Whole Blood	Day 1	gene284325 (C19orf54)	-0.0674518	3.96823	-1.08322	0.279814	0.789993	-1.08074
RNAseq	Whole Blood	Day 1	gene1327 (COX4I1)	0.0393393	8.0041	1.08276	0.28002	0.790068	1.08027
RNAseq	Whole Blood	Day 1	gene8473 (OGT)	-0.0587422	8.71659	-1.08222	0.28025	0.790068	-1.07976
RNAseq	Whole Blood	Day 1	gene3295 (HSD17B4)	0.0440759	6.21146	1.08215	0.280286	0.790068	1.07968
RNAseq	Whole Blood	Day 1	gene1965 (EIF2S1)	0.0464144	5.42952	1.08205	0.280313	0.790068	1.07962
RNAseq	Whole Blood	Day 1	gene6821 (SUOX)	-0.0722761	3.60901	-1.08185	0.28042	0.790068	-1.07938
RNAseq	Whole Blood	Day 1	gene440829 (SHISA8)	-0.257858	0.0101451	-1.08146	0.280576	0.790068	-1.07903
RNAseq	Whole Blood	Day 1	gene901 (CCNG2)	-0.0699634	6.23693	-1.08139	0.280612	0.790068	-1.07895
RNAseq	Whole Blood	Day 1	gene11261 (CHP1)	-0.0365153	6.91012	-1.08139	0.280623	0.790068	-1.07892
RNAseq	Whole Blood	Day 1	gene388325 (SCIMP)	0.088142	6.4306	1.0814	0.280628	0.790068	1.07891
RNAseq	Whole Blood	Day 1	gene57820 (CCNB1IP1)	-0.0742896	3.70487	-1.08135	0.280629	0.790068	-1.07891
RNAseq	Whole Blood	Day 1	gene55151 (TMEM38B)	-0.113831	2.16818	-1.08101	0.280742	0.790164	-1.07865
RNAseq	Whole Blood	Day 1	gene137964 (GPAT4)	-0.0342438	6.39471	-1.08074	0.280928	0.790307	-1.07824
RNAseq	Whole Blood	Day 1	gene55711 (FAR2)	0.0713906	4.71416	1.08065	0.280951	0.790307	1.07819
RNAseq	Whole Blood	Day 1	gene84248 (FYTTD1)	-0.0468509	5.77528	-1.08043	0.281044	0.790349	-1.07798
RNAseq	Whole Blood	Day 1	gene83715 (ESPN)	-0.126586	4.00762	-1.08014	0.281185	0.790393	-1.07766
RNAseq	Whole Blood	Day 1	gene7010 (TEK)	-0.259612	-0.015073	-1.08005	0.281218	0.790393	-1.07759
RNAseq	Whole Blood	Day 1	gene10210 (TOPORS)	0.0439852	6.11353	1.07959	0.281419	0.790636	1.07714
RNAseq	Whole Blood	Day 1	gene149951 (COMMD7)	-0.0465137	5.2222	-1.07951	0.281462	0.790636	-1.07704
RNAseq	Whole Blood	Day 1	gene1201 (CLN3)	-0.0366106	6.0878	-1.07856	0.281882	0.790913	-1.0761
RNAseq	Whole Blood	Day 1	gene78987 (CRELD1)	-0.0565946	4.48937	-1.07817	0.282046	0.790913	-1.07574
RNAseq	Whole Blood	Day 1	gene23469 (PHF3)	-0.0332619	7.50579	-1.07793	0.282168	0.790913	-1.07546
RNAseq	Whole Blood	Day 1	gene25832 (NBPF14)	-0.0507955	5.29514	-1.07783	0.282205	0.790913	-1.07538
RNAseq	Whole Blood	Day 1	gene4836 (NMT1)	0.0318409	6.97747	1.0778	0.282227	0.790913	1.07533
RNAseq	Whole Blood	Day 1	gene55364 (IMPACT)	0.0698501	3.94867	1.07772	0.282252	0.790913	1.07528
RNAseq	Whole Blood	Day 1	gene645700 (ZNF890P)	0.21863	0.375193	1.07751	0.282355	0.790913	1.07504
RNAseq	Whole Blood	Day 1	gene9939 (RBM8A)	0.029654	6.96634	1.07714	0.282508	0.790913	1.0747
RNAseq	Whole Blood	Day 1	gene7533 (YWHAH)	-0.0444724	6.64135	-1.07718	0.282511	0.790913	-1.0747
RNAseq	Whole Blood	Day 1	gene80271 (ITPKC)	0.0613297	4.22354	1.07698	0.282584	0.790913	1.07453
RNAseq	Whole Blood	Day 1	gene117178 (SSX2IP)	-0.0826737	3.44054	-1.07683	0.282655	0.790913	-1.07437
RNAseq	Whole Blood	Day 1	gene5341 (PLEK)	0.0440556	8.59809	1.07667	0.28272	0.790913	1.07423
RNAseq	Whole Blood	Day 1	gene3326 (HSP90AB1)	0.062511	8.85482	1.07657	0.282748	0.790913	1.07417
RNAseq	Whole Blood	Day 1	gene79738 (BBS10)	-0.0981832	3.20315	-1.07664	0.282765	0.790913	-1.07413
RNAseq	Whole Blood	Day 1	gene55226 (NAT10)	-0.0401368	6.0921	-1.07653	0.282782	0.790913	-1.07409
RNAseq	Whole Blood	Day 1	gene55646 (LYAR)	-0.0539303	4.80453	-1.07611	0.282968	0.790913	-1.07368
RNAseq	Whole Blood	Day 1	gene123 (PLIN2)	-0.0728715	5.23222	-1.07606	0.282996	0.790913	-1.07361
RNAseq	Whole Blood	Day 1	gene6789 (STK4)	-0.0290628	8.94269	-1.07561	0.283192	0.790913	-1.07318
RNAseq	Whole Blood	Day 1	gene55540 (IL17RB)	0.349458	-1.38485	1.07533	0.283321	0.790913	1.07289
RNAseq	Whole Blood	Day 1	gene100506516 (LINC01176)	0.143682	1.17998	1.07525	0.283364	0.790913	1.07279
RNAseq	Whole Blood	Day 1	gene79867 (TCTN2)	-0.09571	2.26598	-1.07524	0.283367	0.790913	-1.07279
RNAseq	Whole Blood	Day 1	gene64061 (TSPYL2)	-0.0602014	5.76931	-1.07521	0.283399	0.790913	-1.07272
RNAseq	Whole Blood	Day 1	gene8761 (PABPC4)	-0.040086	7.2558	-1.07505	0.283444	0.790913	-1.07261
RNAseq	Whole Blood	Day 1	gene283349 (RASSF3)	-0.0431656	8.42234	-1.07501	0.283456	0.790913	-1.07259
RNAseq	Whole Blood	Day 1	gene30851 (TAX1BP3)	-0.0500638	4.92456	-1.07467	0.283631	0.790994	-1.0722
RNAseq	Whole Blood	Day 1	gene30001 (ERO1A)	-0.0595299	6.57754	-1.07448	0.283698	0.790994	-1.07205
RNAseq	Whole Blood	Day 1	gene6688 (SPI1)	-0.0363302	10.1094	-1.07445	0.283722	0.790994	-1.072
RNAseq	Whole Blood	Day 1	gene26060 (APPL1)	-0.0470807	5.58335	-1.0736	0.28411	0.791444	-1.07113
RNAseq	Whole Blood	Day 1	gene8303 (SNN)	-0.0433247	7.97301	-1.07357	0.284114	0.791444	-1.07112
RNAseq	Whole Blood	Day 1	gene23204 (ARL6IP1)	-0.041096	6.53588	-1.07353	0.28412	0.791444	-1.07111
RNAseq	Whole Blood	Day 1	gene2322 (FLT3)	0.164683	3.36381	1.07304	0.284346	0.791643	1.07061
RNAseq	Whole Blood	Day 1	gene7122 (CLDN5)	-0.123715	2.83059	-1.07305	0.28435	0.791643	-1.0706
RNAseq	Whole Blood	Day 1	gene85388 (SNORD14B)	-0.269254	-0.585021	-1.07254	0.284592	0.792075	-1.07006
RNAseq	Whole Blood	Day 1	gene646762 (LOC646762)	0.0969379	2.06886	1.07182	0.284888	0.792075	1.0694
RNAseq	Whole Blood	Day 1	gene64859 (NABP1)	0.0538976	6.46126	1.0714	0.285078	0.792075	1.06898
RNAseq	Whole Blood	Day 1	gene9681 (DEPDC5)	-0.045076	5.12387	-1.07138	0.285086	0.792075	-1.06896
RNAseq	Whole Blood	Day 1	gene84376 (HOOK3)	-0.0504953	6.21406	-1.07136	0.285116	0.792075	-1.0689
RNAseq	Whole Blood	Day 1	gene28517 (TRDV2)	0.115384	2.40063	1.07113	0.285206	0.792075	1.0687
RNAseq	Whole Blood	Day 1	gene100379251 (NPPA-AS1)	-0.0767523	3.2409	-1.07106	0.285228	0.792075	-1.06865
RNAseq	Whole Blood	Day 1	gene28619 (TRBV3-1)	0.131695	1.84766	1.07103	0.285237	0.792075	1.06863
RNAseq	Whole Blood	Day 1	gene7273 (TTN)	-0.110396	4.60818	-1.0709	0.285307	0.792075	-1.06847
RNAseq	Whole Blood	Day 1	gene148534 (TLCD4)	0.178678	1.12093	1.07069	0.285421	0.792075	1.06822
RNAseq	Whole Blood	Day 1	gene10536 (P3H3)	-0.147657	1.3113	-1.07054	0.285467	0.792075	-1.06812
RNAseq	Whole Blood	Day 1	gene8867 (SYNJ1)	-0.0437181	5.61026	-1.07035	0.28555	0.792075	-1.06794
RNAseq	Whole Blood	Day 1	gene8754 (ADAM9)	-0.077688	4.26643	-1.07035	0.28556	0.792075	-1.06791
RNAseq	Whole Blood	Day 1	gene387597 (ILDR2)	-0.370271	-1.41633	-1.07002	0.285692	0.792075	-1.06762
RNAseq	Whole Blood	Day 1	gene2934 (GSN)	0.0504001	7.73687	1.07003	0.285694	0.792075	1.06762
RNAseq	Whole Blood	Day 1	gene1604 (CD55)	-0.0522358	7.7928	-1.06986	0.28577	0.792075	-1.06745
RNAseq	Whole Blood	Day 1	gene90780 (PYGO2)	-0.0403928	6.16144	-1.06944	0.285955	0.792369	-1.06704
RNAseq	Whole Blood	Day 1	gene124997 (WDR81)	0.0529871	4.99569	1.06826	0.28649	0.79291	1.06585
RNAseq	Whole Blood	Day 1	gene926 (CD8B)	-0.0591585	5.69373	-1.06824	0.286501	0.79291	-1.06583
RNAseq	Whole Blood	Day 1	gene55717 (WDR11)	0.0512043	6.12925	1.06817	0.286522	0.79291	1.06578
RNAseq	Whole Blood	Day 1	gene23026 (MYO16)	0.334643	-0.899286	1.068	0.286606	0.79291	1.0656
RNAseq	Whole Blood	Day 1	gene50618 (ITSN2)	-0.0411264	7.37248	-1.06742	0.286865	0.79291	-1.06503
RNAseq	Whole Blood	Day 1	gene84913 (ATOH8)	-0.151234	1.3322	-1.0674	0.286883	0.79291	-1.06498
RNAseq	Whole Blood	Day 1	gene57139 (RGL3)	-0.192369	1.44154	-1.06731	0.286936	0.79291	-1.06487
RNAseq	Whole Blood	Day 1	gene2588 (GALNS)	-0.0424863	6.14408	-1.06705	0.287028	0.79291	-1.06466
RNAseq	Whole Blood	Day 1	gene53938 (PPIL3)	-0.0751475	3.58102	-1.06699	0.287065	0.79291	-1.06458
RNAseq	Whole Blood	Day 1	gene10207 (PATJ)	-0.0682099	4.82346	-1.06696	0.287074	0.79291	-1.06456
RNAseq	Whole Blood	Day 1	gene57705 (WDFY4)	-0.0452811	7.5206	-1.06695	0.287081	0.79291	-1.06455
RNAseq	Whole Blood	Day 1	gene79598 (CEP97)	0.088183	3.50846	1.06688	0.287101	0.79291	1.0645
RNAseq	Whole Blood	Day 1	gene256714 (MAP7D2)	0.483362	-1.44978	1.06638	0.287268	0.793041	1.06413
RNAseq	Whole Blood	Day 1	gene91754 (NEK9)	-0.0354861	6.95988	-1.06614	0.287441	0.793041	-1.06375
RNAseq	Whole Blood	Day 1	gene105375433 (LOC105375433)	-0.110415	2.04949	-1.06593	0.287544	0.793041	-1.06352
RNAseq	Whole Blood	Day 1	gene6322 (SCML1)	0.110026	3.09146	1.06593	0.28755	0.793041	1.06351
RNAseq	Whole Blood	Day 1	gene56882 (CDC42SE1)	-0.0301892	9.73941	-1.06589	0.287557	0.793041	-1.0635
RNAseq	Whole Blood	Day 1	gene80829 (ZFP91)	0.0331277	6.59935	1.06569	0.287646	0.793041	1.0633
RNAseq	Whole Blood	Day 1	gene811 (CALR)	0.0503137	8.54673	1.06556	0.287702	0.793041	1.06318
RNAseq	Whole Blood	Day 1	gene4236 (MFAP1)	0.0470849	5.44075	1.06515	0.287896	0.793237	1.06275
RNAseq	Whole Blood	Day 1	gene4061 (LY6E)	0.111351	5.8402	1.06498	0.287965	0.793237	1.0626
RNAseq	Whole Blood	Day 1	gene339287 (MSL1)	-0.0403551	8.76131	-1.06488	0.288011	0.793237	-1.0625
RNAseq	Whole Blood	Day 1	gene8825 (LIN7A)	-0.0583952	5.05442	-1.06452	0.288184	0.793452	-1.06211
RNAseq	Whole Blood	Day 1	gene102723872 (LOC102723872)	-0.112676	2.89912	-1.06435	0.288247	0.793452	-1.06197
RNAseq	Whole Blood	Day 1	gene55668 (GPATCH2L)	-0.0385091	6.33111	-1.0636	0.288584	0.794128	-1.06123
RNAseq	Whole Blood	Day 1	gene28791 (IGLV3-27)	-0.391173	-0.36965	-1.06347	0.288654	0.794128	-1.06108
RNAseq	Whole Blood	Day 1	gene161 (AP2A2)	-0.0358221	5.93759	-1.0631	0.288814	0.794128	-1.06073
RNAseq	Whole Blood	Day 1	gene283 (ANG)	-0.138681	2.00863	-1.06291	0.288906	0.794128	-1.06053
RNAseq	Whole Blood	Day 1	gene101929796 (NOTCH2NLR)	-0.0955298	2.81122	-1.06281	0.288958	0.794128	-1.06041
RNAseq	Whole Blood	Day 1	gene10730 (YME1L1)	-0.0231104	7.27264	-1.06263	0.289036	0.794128	-1.06024
RNAseq	Whole Blood	Day 1	gene126661 (CCDC163)	-0.140877	1.31297	-1.06213	0.289256	0.794128	-1.05975
RNAseq	Whole Blood	Day 1	gene51562 (MBIP)	-0.0863582	3.07045	-1.062	0.289326	0.794128	-1.0596
RNAseq	Whole Blood	Day 1	gene9842 (PLEKHM1)	-0.044851	5.34084	-1.06174	0.289431	0.794128	-1.05937
RNAseq	Whole Blood	Day 1	gene101928378 (PTOV1-AS2)	-0.0696823	4.92793	-1.06168	0.289458	0.794128	-1.05931
RNAseq	Whole Blood	Day 1	gene100847079 (MIR5193)	0.0771921	3.68324	1.06144	0.289571	0.794128	1.05906
RNAseq	Whole Blood	Day 1	gene4828 (NMB)	0.17684	0.475927	1.0611	0.28972	0.794128	1.05874
RNAseq	Whole Blood	Day 1	gene55268 (ECHDC2)	-0.0746063	5.47237	-1.06113	0.28972	0.794128	-1.05874
RNAseq	Whole Blood	Day 1	gene2120 (ETV6)	0.0419997	6.9445	1.06106	0.289735	0.794128	1.0587
RNAseq	Whole Blood	Day 1	gene729678 (LINC00847)	-0.0543496	4.49193	-1.06105	0.289744	0.794128	-1.05868
RNAseq	Whole Blood	Day 1	gene644 (BLVRA)	0.0736975	5.13869	1.06102	0.289761	0.794128	1.05865
RNAseq	Whole Blood	Day 1	gene958 (CD40)	0.0913965	3.77793	1.06067	0.289922	0.79435	1.05829
RNAseq	Whole Blood	Day 1	gene3831 (KLC1)	-0.0315735	6.59723	-1.05928	0.290543	0.795834	-1.05693
RNAseq	Whole Blood	Day 1	gene6633 (SNRPD2)	0.057385	5.74678	1.0586	0.290852	0.796464	1.05625
RNAseq	Whole Blood	Day 1	gene51258 (MRPL51)	0.044341	5.10775	1.05813	0.291076	0.796859	1.05576
RNAseq	Whole Blood	Day 1	gene3206 (HOXA10)	-0.245364	-0.247434	-1.05792	0.291166	0.796887	-1.05557
RNAseq	Whole Blood	Day 1	gene144165 (PRICKLE1)	0.105291	2.43211	1.05746	0.29138	0.797257	1.0551
RNAseq	Whole Blood	Day 1	gene9459 (ARHGEF6)	-0.0334684	7.67777	-1.05725	0.291472	0.79729	-1.0549
RNAseq	Whole Blood	Day 1	gene51780 (KDM3B)	-0.035491	7.91675	-1.05679	0.291681	0.797576	-1.05444
RNAseq	Whole Blood	Day 1	gene440270 (GOLGA8B)	-0.087627	5.6878	-1.05668	0.291736	0.797576	-1.05432
RNAseq	Whole Blood	Day 1	gene6935 (ZEB1)	-0.0519091	5.33956	-1.05629	0.291913	0.797842	-1.05393
RNAseq	Whole Blood	Day 1	gene105372267 (LINC01862)	-0.276876	-0.478673	-1.05587	0.2921	0.798137	-1.05352
RNAseq	Whole Blood	Day 1	gene2186 (BPTF)	-0.0347461	7.85928	-1.05536	0.292325	0.798471	-1.05303
RNAseq	Whole Blood	Day 1	gene9846 (GAB2)	-0.0375725	7.9785	-1.05525	0.292382	0.798471	-1.05291
RNAseq	Whole Blood	Day 1	gene26173 (INTS1)	-0.0377374	7.57774	-1.05486	0.292559	0.798555	-1.05252
RNAseq	Whole Blood	Day 1	gene11284 (PNKP)	-0.0504198	5.92619	-1.05443	0.292755	0.798555	-1.0521
RNAseq	Whole Blood	Day 1	gene55177 (RMDN3)	0.0509862	4.63109	1.05438	0.292789	0.798555	1.05202
RNAseq	Whole Blood	Day 1	gene389906 (LOC389906)	-0.103698	2.64691	-1.0542	0.292871	0.798555	-1.05184
RNAseq	Whole Blood	Day 1	gene10291 (SF3A1)	-0.0314955	8.41297	-1.05408	0.292909	0.798555	-1.05176
RNAseq	Whole Blood	Day 1	gene23042 (PDXDC1)	-0.0476038	5.50349	-1.05382	0.293036	0.798555	-1.05148
RNAseq	Whole Blood	Day 1	gene517 (ATP5MC2)	0.0384534	7.08309	1.05358	0.293151	0.798555	1.05123
RNAseq	Whole Blood	Day 1	gene8416 (ANXA9)	-0.247571	-0.308535	-1.05353	0.293157	0.798555	-1.05122
RNAseq	Whole Blood	Day 1	gene54994 (GID8)	-0.02866	6.47903	-1.05328	0.29328	0.798555	-1.05095
RNAseq	Whole Blood	Day 1	gene57407 (NMRAL1)	-0.0708549	3.6703	-1.05328	0.293284	0.798555	-1.05094
RNAseq	Whole Blood	Day 1	gene23670 (CEMIP2)	-0.0530406	7.34801	-1.05327	0.29329	0.798555	-1.05093
RNAseq	Whole Blood	Day 1	gene7905 (REEP5)	-0.0449576	6.49819	-1.0525	0.293637	0.798564	-1.05018
RNAseq	Whole Blood	Day 1	gene23373 (CRTC1)	-0.0551385	5.65178	-1.05236	0.293704	0.798564	-1.05003
RNAseq	Whole Blood	Day 1	gene57124 (CD248)	-0.106536	3.12421	-1.05232	0.293728	0.798564	-1.04998
RNAseq	Whole Blood	Day 1	gene8975 (USP13)	-0.0841903	3.02379	-1.05184	0.293944	0.798564	-1.04951
RNAseq	Whole Blood	Day 1	gene767557 (SYS1-DBNDD2)	0.0532435	4.19983	1.05176	0.293982	0.798564	1.04943
RNAseq	Whole Blood	Day 1	gene28569 (TRBV18)	-0.166748	0.865137	-1.05168	0.294016	0.798564	-1.04935
RNAseq	Whole Blood	Day 1	gene51744 (CD244)	0.0560047	5.88842	1.05136	0.294165	0.798564	1.04903
RNAseq	Whole Blood	Day 1	gene4718 (NDUFC2)	-0.0498971	5.19301	-1.05128	0.294196	0.798564	-1.04896
RNAseq	Whole Blood	Day 1	gene100507246 (SNHG16)	0.0515646	5.70689	1.05118	0.294244	0.798564	1.04886
RNAseq	Whole Blood	Day 1	gene23167 (EFR3A)	0.0446823	6.27021	1.05114	0.294264	0.798564	1.04881
RNAseq	Whole Blood	Day 1	gene56650 (CLDND1)	-0.053711	5.54642	-1.05111	0.294274	0.798564	-1.04879
RNAseq	Whole Blood	Day 1	gene219771 (CCNY)	-0.0339274	7.49012	-1.05104	0.294306	0.798564	-1.04872
RNAseq	Whole Blood	Day 1	gene10455 (ECI2)	0.055921	4.36031	1.05092	0.294361	0.798564	1.0486
RNAseq	Whole Blood	Day 1	gene128077 (LIX1L)	-0.0427868	6.17072	-1.05081	0.294409	0.798564	-1.0485
RNAseq	Whole Blood	Day 1	gene100996541 (FAM157C)	0.0963621	4.38408	1.05007	0.294763	0.79923	1.04773
RNAseq	Whole Blood	Day 1	gene10999 (SLC27A4)	-0.0606047	4.4193	-1.04967	0.29494	0.79923	-1.04735
RNAseq	Whole Blood	Day 1	gene55716 (LMBR1L)	-0.0523541	5.80534	-1.04946	0.295038	0.79923	-1.04713
RNAseq	Whole Blood	Day 1	gene84218 (TBC1D3F)	-0.184675	-3.54484	-1.04931	0.295098	0.79923	-1.047
RNAseq	Whole Blood	Day 1	gene28582 (TRBV11-1)	-0.429742	-2.22622	-1.04931	0.295099	0.79923	-1.047
RNAseq	Whole Blood	Day 1	gene64426 (SUDS3)	0.0304349	6.15937	1.04912	0.295185	0.79923	1.04681
RNAseq	Whole Blood	Day 1	gene678 (ZFP36L2)	-0.0513597	9.73408	-1.04864	0.295415	0.79923	-1.04632
RNAseq	Whole Blood	Day 1	gene3932 (LCK)	-0.0399026	7.9139	-1.04851	0.295478	0.79923	-1.04618
RNAseq	Whole Blood	Day 1	gene55621 (TRMT1)	-0.050191	5.40103	-1.04846	0.29549	0.79923	-1.04615
RNAseq	Whole Blood	Day 1	gene4974 (OMG)	-0.233342	-0.306967	-1.04839	0.295512	0.79923	-1.04611
RNAseq	Whole Blood	Day 1	gene3140 (MR1)	0.0470281	6.26814	1.04835	0.295536	0.79923	1.04606
RNAseq	Whole Blood	Day 1	gene50808 (AK3)	-0.0684491	4.27268	-1.04822	0.295612	0.79923	-1.04589
RNAseq	Whole Blood	Day 1	gene1639 (DCTN1)	-0.0229737	7.5523	-1.04795	0.295731	0.799309	-1.04563
RNAseq	Whole Blood	Day 1	gene6867 (TACC1)	-0.0361235	7.83001	-1.04749	0.295933	0.799309	-1.0452
RNAseq	Whole Blood	Day 1	gene2035 (EPB41)	-0.0472453	9.22057	-1.04743	0.295973	0.799309	-1.04511
RNAseq	Whole Blood	Day 1	gene25851 (TECPR1)	-0.0340794	7.30236	-1.04736	0.296004	0.799309	-1.04504
RNAseq	Whole Blood	Day 1	gene1668 (DEFA3)	0.149182	3.48139	1.04735	0.296041	0.799309	1.04496
RNAseq	Whole Blood	Day 1	gene728448 (PPIEL)	-0.0905953	3.06565	-1.04646	0.296413	0.799568	-1.04416
RNAseq	Whole Blood	Day 1	gene101928948 (LOC101928948)	0.364483	-1.66001	1.04639	0.296441	0.799568	1.0441
RNAseq	Whole Blood	Day 1	gene7707 (ZNF148)	0.0401636	6.18665	1.04641	0.296451	0.799568	1.04407
RNAseq	Whole Blood	Day 1	gene83541 (FAM110A)	-0.0551139	6.12294	-1.04632	0.296492	0.799568	-1.04399
RNAseq	Whole Blood	Day 1	gene64760 (FAM160B2)	-0.0486425	5.75235	-1.04622	0.296535	0.799568	-1.04389
RNAseq	Whole Blood	Day 1	gene6749 (SSRP1)	0.0361451	6.70171	1.04576	0.296727	0.799869	1.04348
RNAseq	Whole Blood	Day 1	gene9741 (LAPTM4A)	-0.0534334	6.39143	-1.04558	0.29683	0.799932	-1.04325
RNAseq	Whole Blood	Day 1	gene101928548 (LOC101928548)	0.180865	0.83528	1.04521	0.296984	0.800106	1.04292
RNAseq	Whole Blood	Day 1	gene26030 (PLEKHG3)	-0.0477083	8.03248	-1.04495	0.29711	0.800106	-1.04265
RNAseq	Whole Blood	Day 1	gene2627 (GATA6)	-0.393737	-1.63706	-1.04486	0.29715	0.800106	-1.04256
RNAseq	Whole Blood	Day 1	gene89797 (NAV2)	0.25826	-0.259245	1.04447	0.297321	0.800106	1.0422
RNAseq	Whole Blood	Day 1	gene112 (ADCY6)	0.196492	0.201035	1.04432	0.297387	0.800106	1.04205
RNAseq	Whole Blood	Day 1	gene26469 (PTPN18)	-0.0373409	8.34232	-1.04433	0.297406	0.800106	-1.04201
RNAseq	Whole Blood	Day 1	gene2324 (FLT4)	-0.0869946	3.31762	-1.04418	0.297468	0.800106	-1.04188
RNAseq	Whole Blood	Day 1	gene9526 (MPDU1)	0.0553456	4.61113	1.04381	0.297633	0.800106	1.04152
RNAseq	Whole Blood	Day 1	gene83538 (TTC25)	-0.146951	1.92817	-1.04374	0.297675	0.800106	-1.04143
RNAseq	Whole Blood	Day 1	gene10594 (PRPF8)	-0.041665	8.62102	-1.04358	0.297737	0.800106	-1.0413
RNAseq	Whole Blood	Day 1	gene25981 (DNAH1)	-0.0611771	6.50321	-1.04352	0.297773	0.800106	-1.04122
RNAseq	Whole Blood	Day 1	gene80231 (CXorf21)	0.057364	5.33335	1.04314	0.297938	0.800244	1.04086
RNAseq	Whole Blood	Day 1	gene11059 (WWP1)	-0.0420978	5.78837	-1.04305	0.298003	0.800244	-1.04072
RNAseq	Whole Blood	Day 1	gene4814 (NINJ1)	-0.0516332	7.84176	-1.04288	0.298064	0.800244	-1.04059
RNAseq	Whole Blood	Day 1	gene399665 (FAM102A)	-0.0555443	7.80077	-1.04228	0.298344	0.800647	-1.03999
RNAseq	Whole Blood	Day 1	gene27236 (ARFIP1)	0.0482361	5.11588	1.04192	0.298511	0.800647	1.03963
RNAseq	Whole Blood	Day 1	gene9665 (MARF1)	-0.0598175	7.32168	-1.04194	0.298514	0.800647	-1.03963
RNAseq	Whole Blood	Day 1	gene6314 (ATXN7)	0.0517344	6.90741	1.04188	0.298534	0.800647	1.03958
RNAseq	Whole Blood	Day 1	gene554203 (JPX)	0.11316	2.28811	1.04153	0.298695	0.800807	1.03924
RNAseq	Whole Blood	Day 1	gene9249 (DHRS3)	-0.0632493	4.68609	-1.04143	0.298754	0.800807	-1.03911
RNAseq	Whole Blood	Day 1	gene84700 (MYO18B)	0.319424	-1.64353	1.04061	0.299111	0.801368	1.03834
RNAseq	Whole Blood	Day 1	gene2820 (GPD2)	0.0511713	4.71768	1.04051	0.299161	0.801368	1.03823
RNAseq	Whole Blood	Day 1	gene7812 (CSDE1)	0.0190863	9.23463	1.04042	0.299203	0.801368	1.03814
RNAseq	Whole Blood	Day 1	gene694 (BTG1)	-0.049921	9.2735	-1.04015	0.299329	0.801491	-1.03787
RNAseq	Whole Blood	Day 1	gene1647 (GADD45A)	-0.0799647	3.73237	-1.03983	0.299477	0.80167	-1.03756
RNAseq	Whole Blood	Day 1	gene2946 (GSTM2)	-0.0877846	4.00711	-1.03963	0.299573	0.80167	-1.03735
RNAseq	Whole Blood	Day 1	gene905 (CCNT2)	-0.0447907	5.83111	-1.03948	0.299636	0.80167	-1.03721
RNAseq	Whole Blood	Day 1	gene1535 (CYBA)	-0.037687	9.32205	-1.03915	0.299795	0.801881	-1.03687
RNAseq	Whole Blood	Day 1	gene2584 (GALK1)	-0.0651719	4.65518	-1.03881	0.299967	0.802085	-1.03651
RNAseq	Whole Blood	Day 1	gene84930 (MASTL)	0.0731315	3.13926	1.03852	0.300086	0.802085	1.03625
RNAseq	Whole Blood	Day 1	gene285830 (HLA-F-AS1)	0.307884	-0.957708	1.03819	0.300243	0.802085	1.03591
RNAseq	Whole Blood	Day 1	gene11123 (RCAN3)	-0.07031	6.08677	-1.03811	0.300274	0.802085	-1.03585
RNAseq	Whole Blood	Day 1	gene2859 (GPR35)	0.0747704	3.69434	1.03811	0.300284	0.802085	1.03582
RNAseq	Whole Blood	Day 1	gene255104 (TMCO4)	0.052123	4.43748	1.03743	0.300601	0.802085	1.03514
RNAseq	Whole Blood	Day 1	gene30834 (ZNRD1)	0.0734335	3.50033	1.03715	0.300713	0.802085	1.03491
RNAseq	Whole Blood	Day 1	gene23506 (BICRAL)	-0.0353544	6.67914	-1.03709	0.30075	0.802085	-1.03483
RNAseq	Whole Blood	Day 1	gene80727 (TTYH3)	-0.0661224	7.59212	-1.03696	0.300828	0.802085	-1.03466
RNAseq	Whole Blood	Day 1	gene1107 (CHD3)	-0.0326839	8.7584	-1.03639	0.301081	0.802085	-1.03412
RNAseq	Whole Blood	Day 1	gene4853 (NOTCH2)	-0.0543363	9.39458	-1.03631	0.30112	0.802085	-1.03403
RNAseq	Whole Blood	Day 1	gene54058 (C21orf58)	-0.0971384	2.61243	-1.0362	0.30116	0.802085	-1.03395
RNAseq	Whole Blood	Day 1	gene5469 (MED1)	-0.0398443	6.66684	-1.03605	0.301229	0.802085	-1.0338
RNAseq	Whole Blood	Day 1	gene677843 (SNORA77)	-0.328017	-1.24253	-1.03586	0.301344	0.802085	-1.03356
RNAseq	Whole Blood	Day 1	gene66004 (LYNX1)	-0.155509	2.28516	-1.03583	0.301347	0.802085	-1.03355
RNAseq	Whole Blood	Day 1	gene66002 (CYP4F12)	0.118458	2.55371	1.03552	0.301486	0.802085	1.03325
RNAseq	Whole Blood	Day 1	gene286144 (TRIQK)	-0.0706193	3.55379	-1.03533	0.30157	0.802085	-1.03307
RNAseq	Whole Blood	Day 1	gene10223 (GPA33)	-0.09374	3.72935	-1.03526	0.301597	0.802085	-1.03302
RNAseq	Whole Blood	Day 1	gene57142 (RTN4)	-0.045766	7.67029	-1.03524	0.301612	0.802085	-1.03298
RNAseq	Whole Blood	Day 1	gene9240 (PNMA1)	-0.056242	5.38615	-1.03514	0.301662	0.802085	-1.03288
RNAseq	Whole Blood	Day 1	gene5511 (PPP1R8)	-0.0376856	5.31694	-1.03462	0.301898	0.802085	-1.03237
RNAseq	Whole Blood	Day 1	gene25943 (C20orf194)	-0.0621745	4.21659	-1.03442	0.302003	0.802085	-1.03215
RNAseq	Whole Blood	Day 1	gene80726 (IQCN)	-0.107484	3.14602	-1.03437	0.302021	0.802085	-1.03211
RNAseq	Whole Blood	Day 1	gene100129196 (MATN1-AS1)	-0.125034	2.01417	-1.03384	0.302275	0.802085	-1.03157
RNAseq	Whole Blood	Day 1	gene9643 (MORF4L2)	0.0436326	5.54058	1.03375	0.302303	0.802085	1.03151
RNAseq	Whole Blood	Day 1	gene10008 (KCNE3)	-0.038598	7.04535	-1.0333	0.302514	0.802085	-1.03106
RNAseq	Whole Blood	Day 1	gene7321 (UBE2D1)	0.0753733	5.6736	1.0329	0.302702	0.802085	1.03066
RNAseq	Whole Blood	Day 1	gene90871 (DMAC1)	0.0574972	4.25841	1.03285	0.302726	0.802085	1.03061
RNAseq	Whole Blood	Day 1	gene645367 (GGT8P)	-0.373506	-1.72777	-1.03279	0.302744	0.802085	-1.03057
RNAseq	Whole Blood	Day 1	gene157695 (TDRP)	-0.149025	1.14041	-1.03272	0.302804	0.802085	-1.03044
RNAseq	Whole Blood	Day 1	gene100505994 (LUCAT1)	0.0737727	5.25497	1.03254	0.302871	0.802085	1.0303
RNAseq	Whole Blood	Day 1	gene8851 (CDK5R1)	-0.0780947	4.51842	-1.03241	0.302929	0.802085	-1.03017
RNAseq	Whole Blood	Day 1	gene51377 (UCHL5)	-0.0661609	4.35299	-1.03238	0.30295	0.802085	-1.03013
RNAseq	Whole Blood	Day 1	gene54762 (GRAMD1C)	-0.105826	3.29748	-1.03193	0.303158	0.802085	-1.02968
RNAseq	Whole Blood	Day 1	gene55170 (PRMT6)	0.0649772	3.6584	1.03165	0.303283	0.802085	1.02942
RNAseq	Whole Blood	Day 1	gene138311 (DIPK1B)	0.128521	1.78739	1.03164	0.303289	0.802085	1.02941
RNAseq	Whole Blood	Day 1	gene100506776 (TRG-AS1)	-0.0614573	4.66976	-1.03112	0.303533	0.802085	-1.02889
RNAseq	Whole Blood	Day 1	gene9552 (SPAG7)	0.0433673	5.4348	1.03107	0.303559	0.802085	1.02883
RNAseq	Whole Blood	Day 1	gene144717 (PHETA1)	-0.0678309	3.84977	-1.03083	0.303692	0.802085	-1.02855
RNAseq	Whole Blood	Day 1	gene55214 (P3H2)	0.215954	0.305466	1.03079	0.303723	0.802085	1.02848
RNAseq	Whole Blood	Day 1	gene574406 (ADAMTSL4-AS1)	0.125768	3.53724	1.03068	0.303731	0.802085	1.02847
RNAseq	Whole Blood	Day 1	gene3801 (KIFC3)	-0.0830596	3.72373	-1.0307	0.303741	0.802085	-1.02844
RNAseq	Whole Blood	Day 1	gene51296 (SLC15A3)	-0.039638	6.88574	-1.03051	0.303823	0.802085	-1.02827
RNAseq	Whole Blood	Day 1	gene671 (BPI)	0.123047	3.70176	1.03022	0.303958	0.802085	1.02798
RNAseq	Whole Blood	Day 1	gene23295 (MGRN1)	-0.0375618	7.74685	-1.03022	0.303958	0.802085	-1.02798
RNAseq	Whole Blood	Day 1	gene10077 (TSPAN32)	-0.0521389	6.50927	-1.03019	0.30397	0.802085	-1.02796
RNAseq	Whole Blood	Day 1	gene28299 (IGKV1-5)	-0.326428	4.9962	-1.03011	0.304024	0.802085	-1.02784
RNAseq	Whole Blood	Day 1	gene114801 (TMEM200A)	0.190721	0.278845	1.03008	0.304047	0.802085	1.02779
RNAseq	Whole Blood	Day 1	gene79832 (QSER1)	-0.0609951	4.61014	-1.02992	0.304095	0.802085	-1.02769
RNAseq	Whole Blood	Day 1	gene132660 (LIN54)	-0.0512567	4.56198	-1.02991	0.3041	0.802085	-1.02768
RNAseq	Whole Blood	Day 1	gene6731 (SRP72)	0.036388	6.37965	1.02971	0.304198	0.802085	1.02747
RNAseq	Whole Blood	Day 1	gene4752 (NEK3)	-0.0982326	2.49764	-1.02954	0.304289	0.802085	-1.02728
RNAseq	Whole Blood	Day 1	gene2206 (MS4A2)	0.110674	3.07938	1.02935	0.304363	0.802085	1.02712
RNAseq	Whole Blood	Day 1	gene9914 (ATP2C2)	-0.283575	-1.0637	-1.02899	0.304539	0.802085	-1.02675
RNAseq	Whole Blood	Day 1	gene23648 (SSBP3)	-0.0517372	6.6935	-1.02893	0.304562	0.802085	-1.0267
RNAseq	Whole Blood	Day 1	gene51184 (GPN3)	0.0841389	3.18901	1.02883	0.304616	0.802085	1.02659
RNAseq	Whole Blood	Day 1	gene6907 (TBL1X)	-0.0380049	7.79459	-1.02872	0.304654	0.802085	-1.0265
RNAseq	Whole Blood	Day 1	gene11214 (AKAP13)	0.0402486	9.49453	1.02857	0.304739	0.802085	1.02632
RNAseq	Whole Blood	Day 1	gene6339 (SCNN1D)	-0.103164	2.69077	-1.02852	0.304741	0.802085	-1.02632
RNAseq	Whole Blood	Day 1	gene56477 (CCL28)	-0.089698	2.85188	-1.02852	0.304762	0.802085	-1.02628
RNAseq	Whole Blood	Day 1	gene10923 (SUB1)	-0.0548115	6.46508	-1.02843	0.304801	0.802085	-1.02619
RNAseq	Whole Blood	Day 1	gene100506714 (NUP50-DT)	0.0676901	4.19295	1.02835	0.304836	0.802085	1.02612
RNAseq	Whole Blood	Day 1	gene55661 (DDX27)	-0.0349048	6.30345	-1.02789	0.305077	0.802264	-1.02561
RNAseq	Whole Blood	Day 1	gene53827 (FXYD5)	-0.0391643	8.50969	-1.02753	0.305218	0.802264	-1.02531
RNAseq	Whole Blood	Day 1	gene55240 (STEAP3)	0.10699	2.63304	1.0275	0.305243	0.802264	1.02525
RNAseq	Whole Blood	Day 1	gene28596 (TRBV7-2)	-0.114694	2.23097	-1.0271	0.305425	0.802264	-1.02487
RNAseq	Whole Blood	Day 1	gene340061 (STING1)	0.0391011	6.88216	1.02694	0.305491	0.802264	1.02473
RNAseq	Whole Blood	Day 1	gene256302 (NATD1)	-0.0574948	6.88333	-1.02695	0.305494	0.802264	-1.02472
RNAseq	Whole Blood	Day 1	gene439931 (THAP7-AS1)	0.145248	0.862833	1.02688	0.305533	0.802264	1.02464
RNAseq	Whole Blood	Day 1	gene3998 (LMAN1)	-0.0582722	5.38544	-1.02675	0.305579	0.802264	-1.02454
RNAseq	Whole Blood	Day 1	gene162466 (PHOSPHO1)	-0.0815943	8.57335	-1.02669	0.305624	0.802264	-1.02445
RNAseq	Whole Blood	Day 1	gene57573 (ZNF471)	-0.180602	0.565172	-1.02615	0.305865	0.802684	-1.02394
RNAseq	Whole Blood	Day 1	gene256364 (EML3)	-0.0360277	7.14731	-1.02598	0.305954	0.802709	-1.02375
RNAseq	Whole Blood	Day 1	gene6580 (SLC22A1)	0.110246	2.34646	1.02576	0.306056	0.802726	1.02353
RNAseq	Whole Blood	Day 1	gene102723475 (KCNE1B)	-0.237025	-1.08889	-1.02564	0.306121	0.802726	-1.0234
RNAseq	Whole Blood	Day 1	gene2263 (FGFR2)	-0.170599	0.695369	-1.02524	0.3063	0.802985	-1.02302
RNAseq	Whole Blood	Day 1	gene54825 (CDHR2)	-0.178026	0.411241	-1.02404	0.306851	0.804205	-1.02185
RNAseq	Whole Blood	Day 1	gene9937 (DCLRE1A)	-0.0767066	2.98863	-1.02352	0.307099	0.804205	-1.02133
RNAseq	Whole Blood	Day 1	gene4176 (MCM7)	-0.0425388	6.35686	-1.02347	0.307175	0.804205	-1.02117
RNAseq	Whole Blood	Day 1	gene92906 (HNRNPLL)	-0.0531342	4.59916	-1.02335	0.307181	0.804205	-1.02116
RNAseq	Whole Blood	Day 1	gene147710 (IGSF23)	0.3448	-1.62452	1.02329	0.307215	0.804205	1.02108
RNAseq	Whole Blood	Day 1	gene9402 (GRAP2)	-0.0451056	7.32811	-1.02323	0.307247	0.804205	-1.02102
RNAseq	Whole Blood	Day 1	gene5318 (PKP2)	-0.17431	0.771517	-1.02279	0.307456	0.804542	-1.02057
RNAseq	Whole Blood	Day 1	gene653188 (GUSBP3)	0.371053	-2.61227	1.02245	0.30761	0.804734	1.02025
RNAseq	Whole Blood	Day 1	gene155435 (RBM33)	-0.0421327	7.51715	-1.02209	0.307776	0.804958	-1.0199
RNAseq	Whole Blood	Day 1	gene7572 (ZNF24)	0.0331855	6.67025	1.02189	0.307867	0.804986	1.01971
RNAseq	Whole Blood	Day 1	gene2289 (FKBP5)	0.162052	8.06178	1.02153	0.30806	0.805011	1.0193
RNAseq	Whole Blood	Day 1	gene8884 (SLC5A6)	-0.0564733	4.33806	-1.02139	0.308109	0.805011	-1.0192
RNAseq	Whole Blood	Day 1	gene2313 (FLI1)	-0.031312	8.58217	-1.02132	0.308149	0.805011	-1.01911
RNAseq	Whole Blood	Day 1	gene129080 (EMID1)	-0.177265	0.398359	-1.02123	0.308198	0.805011	-1.01901
RNAseq	Whole Blood	Day 1	gene93974 (ATP5IF1)	-0.0410103	5.97225	-1.02102	0.30828	0.805015	-1.01884
RNAseq	Whole Blood	Day 1	gene5274 (SERPINI1)	-0.114807	1.73398	-1.02071	0.308415	0.805159	-1.01855
RNAseq	Whole Blood	Day 1	gene51449 (PCYOX1)	-0.0476288	5.06009	-1.02044	0.308573	0.805361	-1.01822
RNAseq	Whole Blood	Day 1	gene8507 (ENC1)	-0.0811929	4.32618	-1.01999	0.308771	0.805494	-1.01781
RNAseq	Whole Blood	Day 1	gene10174 (SORBS3)	-0.0507477	5.54711	-1.01998	0.308785	0.805494	-1.01778
RNAseq	Whole Blood	Day 1	gene143686 (SESN3)	-0.0632341	7.16771	-1.01957	0.30899	0.805759	-1.01734
RNAseq	Whole Blood	Day 1	gene26278 (SACS)	-0.0627175	4.9381	-1.01934	0.30908	0.805759	-1.01715
RNAseq	Whole Blood	Day 1	gene91647 (ATPAF2)	-0.0524964	4.2013	-1.01921	0.309153	0.805759	-1.017
RNAseq	Whole Blood	Day 1	gene2000 (ELF4)	0.0357878	7.86269	1.01904	0.309214	0.805759	1.01687
RNAseq	Whole Blood	Day 1	gene10329 (RXYLT1)	0.0707275	3.01885	1.01841	0.309506	0.805759	1.01626
RNAseq	Whole Blood	Day 1	gene643008 (SMIM5)	-0.105615	3.25423	-1.01836	0.309565	0.805759	-1.01614
RNAseq	Whole Blood	Day 1	gene5329 (PLAUR)	0.0527884	6.52694	1.01831	0.30957	0.805759	1.01613
RNAseq	Whole Blood	Day 1	gene79443 (FYCO1)	-0.0440778	6.1082	-1.01796	0.309739	0.805759	-1.01577
RNAseq	Whole Blood	Day 1	gene79084 (WDR77)	0.0481482	4.81666	1.01788	0.309769	0.805759	1.01571
RNAseq	Whole Blood	Day 1	gene4511 (TRNC)	-0.123235	2.50161	-1.01758	0.309918	0.805759	-1.01539
RNAseq	Whole Blood	Day 1	gene23164 (MPRIP)	-0.0359366	7.81864	-1.01749	0.309956	0.805759	-1.01531
RNAseq	Whole Blood	Day 1	gene9604 (RNF14)	-0.0541413	4.90661	-1.01716	0.310132	0.805759	-1.01495
RNAseq	Whole Blood	Day 1	gene10494 (STK25)	-0.0398573	5.79015	-1.01709	0.310153	0.805759	-1.0149
RNAseq	Whole Blood	Day 1	gene10072 (DPP3)	0.0499845	4.82205	1.01703	0.310168	0.805759	1.01487
RNAseq	Whole Blood	Day 1	gene283450 (HECTD4)	-0.0522831	7.01168	-1.01703	0.310182	0.805759	-1.01484
RNAseq	Whole Blood	Day 1	gene1982 (EIF4G2)	-0.0254078	9.65471	-1.01645	0.310453	0.805759	-1.01427
RNAseq	Whole Blood	Day 1	gene79025 (FNDC11)	-0.251625	0.000272421	-1.01638	0.310492	0.805759	-1.01419
RNAseq	Whole Blood	Day 1	gene81543 (LRRC3)	-0.181176	0.470985	-1.01617	0.310568	0.805759	-1.01403
RNAseq	Whole Blood	Day 1	gene9936 (CD302)	-0.0715386	7.23735	-1.01619	0.310575	0.805759	-1.01402
RNAseq	Whole Blood	Day 1	gene917 (CD3G)	-0.0492413	6.14852	-1.01597	0.310697	0.805759	-1.01376
RNAseq	Whole Blood	Day 1	gene642273 (FAM110C)	-0.230988	-0.307549	-1.01575	0.310779	0.805759	-1.01359
RNAseq	Whole Blood	Day 1	gene9696 (CROCC)	-0.0515108	5.92859	-1.01504	0.311118	0.805759	-1.01288
RNAseq	Whole Blood	Day 1	gene80011 (PSME3IP1)	-0.0334688	7.02691	-1.01481	0.311235	0.805759	-1.01263
RNAseq	Whole Blood	Day 1	gene1508 (CTSB)	0.054984	9.16864	1.01466	0.311304	0.805759	1.01249
RNAseq	Whole Blood	Day 1	gene100874158 (LINC00398)	0.283399	-0.871359	1.01456	0.311335	0.805759	1.01242
RNAseq	Whole Blood	Day 1	gene150967 (LINC01963)	-0.0603705	3.87912	-1.01453	0.311358	0.805759	-1.01238
RNAseq	Whole Blood	Day 1	gene7386 (UQCRFS1)	0.049861	5.1349	1.01428	0.311476	0.805759	1.01213
RNAseq	Whole Blood	Day 1	gene116228 (COX20)	-0.0590947	4.67064	-1.01423	0.311506	0.805759	-1.01207
RNAseq	Whole Blood	Day 1	gene5256 (PHKA2)	-0.0433562	6.05286	-1.01413	0.311567	0.805759	-1.01194
RNAseq	Whole Blood	Day 1	gene219670 (ENKUR)	-0.0908434	3.38663	-1.01395	0.311647	0.805759	-1.01177
RNAseq	Whole Blood	Day 1	gene25841 (ABTB2)	-0.115271	2.51555	-1.01376	0.311731	0.805759	-1.0116
RNAseq	Whole Blood	Day 1	gene55909 (BIN3)	0.0361254	5.67945	1.0134	0.311908	0.805759	1.01123
RNAseq	Whole Blood	Day 1	gene387882 (C12orf75)	-0.0684435	4.29119	-1.01316	0.31202	0.805759	-1.01099
RNAseq	Whole Blood	Day 1	gene5216 (PFN1)	-0.0402194	10.4552	-1.01311	0.312037	0.805759	-1.01096
RNAseq	Whole Blood	Day 1	gene7203 (CCT3)	0.0436665	6.7131	1.01292	0.31212	0.805759	1.01078
RNAseq	Whole Blood	Day 1	gene4846 (NOS3)	-0.123484	2.13893	-1.01278	0.312202	0.805759	-1.01061
RNAseq	Whole Blood	Day 1	gene3804 (KIR2DL3)	-0.224538	-0.00852342	-1.0127	0.312235	0.805759	-1.01054
RNAseq	Whole Blood	Day 1	gene728358 (DEFA1B)	0.231966	0.743207	1.01253	0.312319	0.805759	1.01037
RNAseq	Whole Blood	Day 1	gene55182 (RNF220)	-0.0338224	6.77831	-1.01232	0.312418	0.805759	-1.01016
RNAseq	Whole Blood	Day 1	gene284581 (LOC284581)	-0.15303	-0.778015	-1.01221	0.312475	0.805759	-1.01004
RNAseq	Whole Blood	Day 1	gene57118 (CAMK1D)	-0.0471109	7.60074	-1.01209	0.312527	0.805759	-1.00993
RNAseq	Whole Blood	Day 1	gene130367 (SGPP2)	-0.129271	1.73386	-1.01208	0.312536	0.805759	-1.00991
RNAseq	Whole Blood	Day 1	gene9175 (MAP3K13)	0.0768789	3.17777	1.01209	0.312542	0.805759	1.0099
RNAseq	Whole Blood	Day 1	gene695 (BTK)	-0.0389	6.72057	-1.01198	0.31258	0.805759	-1.00982
RNAseq	Whole Blood	Day 1	gene51232 (CRIM1)	0.0920558	3.03047	1.01193	0.312607	0.805759	1.00977
RNAseq	Whole Blood	Day 1	gene81488 (POLR2M)	-0.0523659	4.85683	-1.01175	0.312693	0.805759	-1.00959
RNAseq	Whole Blood	Day 1	gene84532 (ACSS1)	-0.0371318	6.41314	-1.01162	0.312755	0.805759	-1.00946
RNAseq	Whole Blood	Day 1	gene23352 (UBR4)	-0.0451333	8.45812	-1.01153	0.312794	0.805759	-1.00938
RNAseq	Whole Blood	Day 1	gene3656 (IRAK2)	0.0690953	3.6195	1.01144	0.312847	0.805759	1.00927
RNAseq	Whole Blood	Day 1	gene29767 (TMOD2)	-0.0532663	5.57287	-1.01113	0.312986	0.805759	-1.00898
RNAseq	Whole Blood	Day 1	gene9957 (HS3ST1)	-0.193845	0.429982	-1.01104	0.313037	0.805759	-1.00887
RNAseq	Whole Blood	Day 1	gene7050 (TGIF1)	-0.05783	4.56098	-1.01095	0.313069	0.805759	-1.0088
RNAseq	Whole Blood	Day 1	gene90102 (PHLDB2)	-0.110408	2.74413	-1.0105	0.313288	0.806114	-1.00835
RNAseq	Whole Blood	Day 1	gene147968 (CAPN12)	-0.0834339	3.11606	-1.01003	0.313513	0.806372	-1.00788
RNAseq	Whole Blood	Day 1	gene3690 (ITGB3)	-0.0955807	6.55846	-1.00995	0.313559	0.806372	-1.00778
RNAseq	Whole Blood	Day 1	gene1359 (CPA3)	-0.106996	2.83234	-1.00978	0.313629	0.806372	-1.00764
RNAseq	Whole Blood	Day 1	gene432 (ASGR1)	0.0832956	3.88854	1.0091	0.313959	0.806728	1.00695
RNAseq	Whole Blood	Day 1	gene54663 (WDR74)	0.0456927	4.83735	1.00894	0.314024	0.806728	1.00681
RNAseq	Whole Blood	Day 1	gene79667 (KLF3-AS1)	-0.14177	1.70912	-1.0083	0.314343	0.806728	-1.00615
RNAseq	Whole Blood	Day 1	gene51422 (PRKAG2)	-0.0341402	5.91891	-1.00827	0.31435	0.806728	-1.00614
RNAseq	Whole Blood	Day 1	gene828 (CAPS)	-0.0687668	4.67159	-1.00798	0.314494	0.806728	-1.00584
RNAseq	Whole Blood	Day 1	gene400713 (ZNF880)	0.0839125	2.85081	1.0076	0.314673	0.806728	1.00546
RNAseq	Whole Blood	Day 1	gene90806 (ANGEL2)	-0.0467568	4.82731	-1.0076	0.314685	0.806728	-1.00544
RNAseq	Whole Blood	Day 1	gene10954 (PDIA5)	-0.104741	2.81163	-1.00751	0.314718	0.806728	-1.00537
RNAseq	Whole Blood	Day 1	gene57189 (DENND11)	-0.101702	2.86537	-1.00745	0.314729	0.806728	-1.00535
RNAseq	Whole Blood	Day 1	gene80218 (NAA50)	-0.0581359	6.30559	-1.00732	0.314799	0.806728	-1.0052
RNAseq	Whole Blood	Day 1	gene10844 (TUBGCP2)	-0.0302226	6.71864	-1.0073	0.314816	0.806728	-1.00517
RNAseq	Whole Blood	Day 1	gene5062 (PAK2)	-0.0280596	8.37449	-1.00715	0.314902	0.806728	-1.00499
RNAseq	Whole Blood	Day 1	gene57085 (AGTRAP)	0.0355391	6.82213	1.00707	0.314929	0.806728	1.00493
RNAseq	Whole Blood	Day 1	gene112755 (STX1B)	-0.183693	0.625031	-1.00696	0.314997	0.806728	-1.00479
RNAseq	Whole Blood	Day 1	gene28521 (TRDJ2)	0.160298	1.02266	1.00673	0.315096	0.806728	1.00459
RNAseq	Whole Blood	Day 1	gene8970 (H2BC11)	-0.103088	2.67431	-1.00665	0.315137	0.806728	-1.0045
RNAseq	Whole Blood	Day 1	gene100529215 (ZNF559-ZNF177)	-0.106789	2.12695	-1.00662	0.315137	0.806728	-1.0045
RNAseq	Whole Blood	Day 1	gene11151 (CORO1A)	-0.0307862	10.7337	-1.00593	0.315484	0.807157	-1.00378
RNAseq	Whole Blood	Day 1	gene163747 (LEXM)	-0.189964	0.327359	-1.00584	0.315518	0.807157	-1.00371
RNAseq	Whole Blood	Day 1	gene6510 (SLC1A5)	0.0761695	6.2382	1.00581	0.315546	0.807157	1.00365
RNAseq	Whole Blood	Day 1	gene56674 (TMEM9B)	0.0427782	5.28423	1.00511	0.315876	0.807191	1.00297
RNAseq	Whole Blood	Day 1	gene2081 (ERN1)	-0.0760205	6.32774	-1.0051	0.315883	0.807191	-1.00295
RNAseq	Whole Blood	Day 1	gene805 (CALM2)	-0.0475464	8.17265	-1.00503	0.315922	0.807191	-1.00287
RNAseq	Whole Blood	Day 1	gene8345 (H2BC9)	-0.116454	2.19688	-1.00489	0.315977	0.807191	-1.00276
RNAseq	Whole Blood	Day 1	gene163590 (TOR1AIP2)	0.0362383	5.95958	1.00475	0.316023	0.807191	1.00266
RNAseq	Whole Blood	Day 1	gene55652 (SLC48A1)	-0.0559715	4.70142	-1.00463	0.316102	0.807191	-1.0025
RNAseq	Whole Blood	Day 1	gene3097 (HIVEP2)	-0.0610134	7.2524	-1.00456	0.316133	0.807191	-1.00244
RNAseq	Whole Blood	Day 1	gene255783 (INAFM1)	-0.0776144	3.79599	-1.00442	0.316204	0.807191	-1.00229
RNAseq	Whole Blood	Day 1	gene144423 (GLT1D1)	-0.0499835	7.46273	-1.00375	0.316521	0.807795	-1.00163
RNAseq	Whole Blood	Day 1	gene3300 (DNAJB2)	-0.0524293	6.83112	-1.0033	0.316746	0.808162	-1.00117
RNAseq	Whole Blood	Day 1	gene92359 (CRB3)	0.199671	0.118225	1.00305	0.31685	0.808221	1.00095
RNAseq	Whole Blood	Day 1	gene2941 (GSTA4)	-0.218931	-0.135882	-1.00226	0.317231	0.808752	-1.00016
RNAseq	Whole Blood	Day 1	gene1663 (DDX11)	0.0580922	4.59754	1.0021	0.317317	0.808752	0.999986
RNAseq	Whole Blood	Day 1	gene260294 (NSUN5P2)	-0.0768186	4.59731	-1.00182	0.317454	0.808752	-0.999703
RNAseq	Whole Blood	Day 1	gene84640 (USP38)	-0.0415843	5.3378	-1.00174	0.317488	0.808752	-0.999634
RNAseq	Whole Blood	Day 1	gene5133 (PDCD1)	-0.139222	1.02489	-1.0017	0.317505	0.808752	-0.999598
RNAseq	Whole Blood	Day 1	gene23151 (GRAMD4)	-0.058219	5.87197	-1.00165	0.317542	0.808752	-0.999521
RNAseq	Whole Blood	Day 1	gene10319 (LAMC3)	-0.202561	0.139742	-1.00139	0.317664	0.808857	-0.999269
RNAseq	Whole Blood	Day 1	gene113802 (HENMT1)	-0.0525441	4.31677	-1.00102	0.31783	0.808981	-0.998926
RNAseq	Whole Blood	Day 1	gene5912 (RAP2B)	-0.0402451	7.20485	-1.00096	0.317874	0.808981	-0.998835
RNAseq	Whole Blood	Day 1	gene100506779 (TSPOAP1-AS1)	-0.0424532	5.84564	-1.00063	0.31803	0.809171	-0.998514
RNAseq	Whole Blood	Day 1	gene28801 (IGLV3-13)	-0.260325	-0.733403	-1.00014	0.318266	0.809536	-0.998027
RNAseq	Whole Blood	Day 1	gene89782 (LMLN)	-0.10438	2.40466	-0.999833	0.318419	0.809536	-0.997712
RNAseq	Whole Blood	Day 1	gene400946 (LINC00954)	-0.0984432	3.05016	-0.999746	0.318472	0.809536	-0.997602
RNAseq	Whole Blood	Day 1	gene1667 (DEFA1)	0.228918	0.744512	0.999656	0.318497	0.809536	0.997552
RNAseq	Whole Blood	Day 1	gene84131 (CEP78)	-0.0777625	4.4053	-0.99944	0.318597	0.809585	-0.997346
RNAseq	Whole Blood	Day 1	gene51523 (CXXC5)	-0.0660197	5.08591	-0.99916	0.318743	0.809604	-0.997044
RNAseq	Whole Blood	Day 1	gene160851 (DGKH)	-0.0945323	3.16628	-0.999077	0.318766	0.809604	-0.996997
RNAseq	Whole Blood	Day 1	gene10869 (USP19)	-0.0292651	7.12018	-0.998353	0.319123	0.810231	-0.996261
RNAseq	Whole Blood	Day 1	gene220323 (OAF)	0.0749575	4.50546	0.998125	0.319236	0.810231	0.99603
RNAseq	Whole Blood	Day 1	gene80014 (WWC2)	-0.0847796	2.62794	-0.998104	0.319255	0.810231	-0.995989
RNAseq	Whole Blood	Day 1	gene51237 (MZB1)	-0.258738	3.54896	-0.997935	0.319343	0.810248	-0.995808
RNAseq	Whole Blood	Day 1	gene3553 (IL1B)	0.0758505	5.94612	0.997637	0.319478	0.810386	0.995531
RNAseq	Whole Blood	Day 1	gene100507507 (LOC100507507)	-0.0722834	3.35751	-0.997431	0.319592	0.81047	-0.995296
RNAseq	Whole Blood	Day 1	gene56729 (RETN)	0.100295	2.40151	0.996822	0.319865	0.810639	0.994736
RNAseq	Whole Blood	Day 1	gene5581 (PRKCE)	0.0659896	3.94483	0.996616	0.319962	0.810639	0.994535
RNAseq	Whole Blood	Day 1	gene1969 (EPHA2)	0.188615	0.956696	0.996557	0.320038	0.810639	0.99438
RNAseq	Whole Blood	Day 1	gene100616259 (MIR378I)	-0.143806	1.57526	-0.996435	0.32006	0.810639	-0.994335
RNAseq	Whole Blood	Day 1	gene63027 (SLC22A23)	-0.0767228	3.30191	-0.996423	0.320063	0.810639	-0.994328
RNAseq	Whole Blood	Day 1	gene100093630 (SNHG8)	-0.0609223	4.80936	-0.996135	0.3202	0.810764	-0.994048
RNAseq	Whole Blood	Day 1	gene28831 (IGLJ3)	-0.277272	3.00726	-0.995834	0.320355	0.810764	-0.993728
RNAseq	Whole Blood	Day 1	gene3742 (KCNA6)	-0.143851	1.09271	-0.995802	0.320356	0.810764	-0.993727
RNAseq	Whole Blood	Day 1	gene83891 (SNX25)	-0.0699623	3.50491	-0.995344	0.320588	0.811146	-0.993251
RNAseq	Whole Blood	Day 1	gene105371162 (NA)	0.335448	-1.60235	0.994627	0.320958	0.811669	0.992491
RNAseq	Whole Blood	Day 1	gene10527 (IPO7)	-0.0429526	6.28514	-0.994555	0.320965	0.811669	-0.992476
RNAseq	Whole Blood	Day 1	gene54386 (TERF2IP)	-0.0323225	7.13826	-0.994279	0.321108	0.811669	-0.992184
RNAseq	Whole Blood	Day 1	gene347688 (TUBB8)	-0.34486	-3.19869	-0.994234	0.321119	0.811669	-0.992162
RNAseq	Whole Blood	Day 1	gene55544 (RBM38)	-0.0973238	8.47031	-0.994071	0.321214	0.811705	-0.991967
RNAseq	Whole Blood	Day 1	gene113026 (PLCD3)	-0.133498	1.59123	-0.99352	0.321476	0.812164	-0.991429
RNAseq	Whole Blood	Day 1	gene79895 (ATP8B4)	-0.0725073	3.98576	-0.993129	0.321669	0.812224	-0.991035
RNAseq	Whole Blood	Day 1	gene164668 (APOBEC3H)	0.134995	1.17084	0.99281	0.321815	0.812224	0.990734
RNAseq	Whole Blood	Day 1	gene4140 (MARK3)	-0.0407695	7.201	-0.992816	0.321821	0.812224	-0.990723
RNAseq	Whole Blood	Day 1	gene83871 (RAB34)	-0.0724463	3.69725	-0.992779	0.321825	0.812224	-0.990715
RNAseq	Whole Blood	Day 1	gene138151 (NACC2)	-0.0385001	7.12431	-0.991945	0.322231	0.812304	-0.989884
RNAseq	Whole Blood	Day 1	gene5438 (POLR2I)	0.0663599	3.44695	0.991961	0.322233	0.812304	0.98988
RNAseq	Whole Blood	Day 1	gene7107 (GPR137B)	-0.0675036	3.77471	-0.991905	0.322253	0.812304	-0.989839
RNAseq	Whole Blood	Day 1	gene57540 (DISP3)	0.317957	-1.21756	0.991769	0.322317	0.812304	0.989708
RNAseq	Whole Blood	Day 1	gene4851 (NOTCH1)	-0.040357	9.36548	-0.991768	0.322333	0.812304	-0.989674
RNAseq	Whole Blood	Day 1	gene8720 (MBTPS1)	-0.0297883	6.80019	-0.991643	0.322381	0.812304	-0.989576
RNAseq	Whole Blood	Day 1	gene57639 (CCDC146)	0.067027	3.99763	0.991526	0.322442	0.812304	0.989452
RNAseq	Whole Blood	Day 1	gene8717 (TRADD)	-0.0483657	5.88405	-0.991012	0.322684	0.812304	-0.988957
RNAseq	Whole Blood	Day 1	gene221960 (CCZ1B)	-0.0616102	3.59029	-0.991019	0.322689	0.812304	-0.988948
RNAseq	Whole Blood	Day 1	gene728233 (PI4KAP1)	-0.0773983	3.55044	-0.990929	0.32273	0.812304	-0.988864
RNAseq	Whole Blood	Day 1	gene28563 (TRBV24-1)	-0.206333	0.331582	-0.990827	0.322784	0.812304	-0.988753
RNAseq	Whole Blood	Day 1	gene83637 (ZMIZ2)	-0.0437324	7.32413	-0.990126	0.323126	0.812304	-0.988054
RNAseq	Whole Blood	Day 1	gene3029 (HAGH)	-0.0858855	6.69983	-0.989961	0.323211	0.812304	-0.98788
RNAseq	Whole Blood	Day 1	gene9648 (GCC2)	-0.0430694	6.45475	-0.989848	0.32326	0.812304	-0.98778
RNAseq	Whole Blood	Day 1	gene8725 (URI1)	0.0371492	5.69959	0.9896	0.323369	0.812304	0.987557
RNAseq	Whole Blood	Day 1	gene10396 (ATP8A1)	-0.0528895	5.52525	-0.989612	0.32337	0.812304	-0.987557
RNAseq	Whole Blood	Day 1	gene10659 (CELF2)	-0.0338768	8.8572	-0.989595	0.323379	0.812304	-0.987538
RNAseq	Whole Blood	Day 1	gene23214 (XPO6)	0.0363035	9.7197	0.989427	0.32346	0.812304	0.987374
RNAseq	Whole Blood	Day 1	gene10227 (MFSD10)	-0.0467389	6.02123	-0.989437	0.323462	0.812304	-0.987369
RNAseq	Whole Blood	Day 1	gene4001 (LMNB1)	0.0513734	6.77582	0.989236	0.323556	0.812304	0.987177
RNAseq	Whole Blood	Day 1	gene9690 (UBE3C)	-0.0335205	6.34015	-0.989183	0.323588	0.812304	-0.987112
RNAseq	Whole Blood	Day 1	gene6301 (SARS1)	0.028973	6.88601	0.988943	0.323697	0.812304	0.986889
RNAseq	Whole Blood	Day 1	gene7277 (TUBA4A)	-0.0389899	7.65476	-0.988894	0.323722	0.812304	-0.986839
RNAseq	Whole Blood	Day 1	gene55900 (ZNF302)	-0.0650878	4.60924	-0.988514	0.323928	0.812517	-0.986418
RNAseq	Whole Blood	Day 1	gene253430 (IPMK)	-0.0621539	5.01052	-0.988381	0.323969	0.812517	-0.986336
RNAseq	Whole Blood	Day 1	gene3538 (IGLC2)	-0.236833	6.39764	-0.988075	0.324131	0.812622	-0.986005
RNAseq	Whole Blood	Day 1	gene221477 (C6orf89)	-0.0238648	7.20555	-0.987838	0.324232	0.812622	-0.985799
RNAseq	Whole Blood	Day 1	gene5873 (RAB27A)	-0.0441701	7.12062	-0.987774	0.324272	0.812622	-0.985717
RNAseq	Whole Blood	Day 1	gene27034 (ACAD8)	0.0504857	4.65643	0.987388	0.324458	0.812622	0.985338
RNAseq	Whole Blood	Day 1	gene112398 (EGLN2)	-0.0366557	7.85526	-0.987267	0.324521	0.812622	-0.98521
RNAseq	Whole Blood	Day 1	gene2961 (GTF2E2)	-0.0437142	4.7999	-0.987054	0.324628	0.812622	-0.984993
RNAseq	Whole Blood	Day 1	gene92714 (ARRDC1)	-0.0422428	6.5964	-0.986917	0.324693	0.812622	-0.98486
RNAseq	Whole Blood	Day 1	gene9230 (RAB11B)	-0.0359939	7.13221	-0.98681	0.324736	0.812622	-0.984773
RNAseq	Whole Blood	Day 1	gene7430 (EZR)	-0.0327893	8.08219	-0.986554	0.324865	0.812622	-0.98451
RNAseq	Whole Blood	Day 1	gene151174 (LINC02610)	-0.194145	-0.0571487	-0.986367	0.324962	0.812622	-0.984312
RNAseq	Whole Blood	Day 1	gene55359 (STYK1)	-0.159711	0.478127	-0.986278	0.325003	0.812622	-0.98423
RNAseq	Whole Blood	Day 1	gene7392 (USF2)	-0.0292335	8.02357	-0.986126	0.325078	0.812622	-0.984075
RNAseq	Whole Blood	Day 1	gene10295 (BCKDK)	0.0412735	5.94452	0.985907	0.325183	0.812622	0.983862
RNAseq	Whole Blood	Day 1	gene401541 (CENPP)	0.144709	0.862829	0.985447	0.325405	0.812622	0.983411
RNAseq	Whole Blood	Day 1	gene843 (CASP10)	0.0491854	6.09527	0.985118	0.325566	0.812622	0.983085
RNAseq	Whole Blood	Day 1	gene1880 (GPR183)	-0.0657292	5.64286	-0.985113	0.325575	0.812622	-0.983066
RNAseq	Whole Blood	Day 1	gene160 (AP2A1)	-0.0382088	7.93962	-0.985074	0.325614	0.812622	-0.982988
RNAseq	Whole Blood	Day 1	gene9848 (MFAP3L)	-0.0851399	4.46219	-0.984998	0.325643	0.812622	-0.982928
RNAseq	Whole Blood	Day 1	gene57513 (CASKIN2)	-0.244936	-0.407491	-0.984949	0.325648	0.812622	-0.982917
RNAseq	Whole Blood	Day 1	gene51266 (CLEC1B)	-0.108275	2.64748	-0.984911	0.325674	0.812622	-0.982865
RNAseq	Whole Blood	Day 1	gene8664 (EIF3D)	0.0283759	7.87156	0.984818	0.325715	0.812622	0.982782
RNAseq	Whole Blood	Day 1	gene85453 (TSPYL5)	0.106274	1.74388	0.984616	0.325819	0.812622	0.98257
RNAseq	Whole Blood	Day 1	gene79864 (JHY)	0.113326	1.77379	0.984404	0.325909	0.812622	0.982388
RNAseq	Whole Blood	Day 1	gene7439 (BEST1)	-0.0509673	6.01315	-0.984336	0.325957	0.812622	-0.98229
RNAseq	Whole Blood	Day 1	gene10762 (NUP50)	-0.0303559	7.77336	-0.983937	0.32615	0.812901	-0.981898
RNAseq	Whole Blood	Day 1	gene1488 (CTBP2)	-0.0437224	6.36483	-0.983321	0.326475	0.812936	-0.981238
RNAseq	Whole Blood	Day 1	gene100132406 (NBPF10)	-0.0750753	3.64995	-0.983246	0.326484	0.812936	-0.981221
RNAseq	Whole Blood	Day 1	gene340205 (TREML1)	-0.0855421	4.73305	-0.983154	0.326542	0.812936	-0.981103
RNAseq	Whole Blood	Day 1	gene5025 (P2RX4)	0.0537742	4.98485	0.982906	0.326659	0.812936	0.980866
RNAseq	Whole Blood	Day 1	gene1519 (CTSO)	0.0756769	3.73761	0.982848	0.326694	0.812936	0.980795
RNAseq	Whole Blood	Day 1	gene54843 (SYTL2)	-0.066878	4.88677	-0.982719	0.326749	0.812936	-0.980683
RNAseq	Whole Blood	Day 1	gene349136 (WDR86)	-0.142859	1.76995	-0.982618	0.326804	0.812936	-0.980572
RNAseq	Whole Blood	Day 1	gene51 (ACOX1)	-0.0376608	7.15694	-0.982526	0.326841	0.812936	-0.980497
RNAseq	Whole Blood	Day 1	gene2775 (GNAO1)	-0.0983552	2.81808	-0.982425	0.326895	0.812936	-0.980387
RNAseq	Whole Blood	Day 1	gene90668 (CARMIL3)	-0.120846	1.65847	-0.981828	0.327184	0.813454	-0.979801
RNAseq	Whole Blood	Day 1	gene100529209 (RNASEK-C17orf49)	0.0253877	8.01293	0.981473	0.327361	0.813524	0.979442
RNAseq	Whole Blood	Day 1	gene56181 (MTFR1L)	0.0408737	5.30747	0.98144	0.327375	0.813524	0.979415
RNAseq	Whole Blood	Day 1	gene65258 (MPPE1)	-0.0489513	6.70979	-0.981209	0.327491	0.81361	-0.979181
RNAseq	Whole Blood	Day 1	gene643723 (LYPLAL1-DT)	-0.181208	0.362948	-0.980975	0.327605	0.813665	-0.97895
RNAseq	Whole Blood	Day 1	gene27335 (EIF3K)	0.0367516	7.22928	0.980825	0.327676	0.813665	0.978807
RNAseq	Whole Blood	Day 1	gene1839 (HBEGF)	-0.221781	0.645156	-0.980617	0.327766	0.813683	-0.978623
RNAseq	Whole Blood	Day 1	gene57228 (SMAGP)	-0.0907035	2.55191	-0.98047	0.327845	0.813683	-0.978464
RNAseq	Whole Blood	Day 1	gene342908 (ZNF404)	-0.237855	0.0497116	-0.980223	0.327967	0.813784	-0.978217
RNAseq	Whole Blood	Day 1	gene51142 (CHCHD2)	0.0403721	6.85017	0.979889	0.32814	0.814011	0.977868
RNAseq	Whole Blood	Day 1	gene79899 (PRR5L)	0.0732431	5.4418	0.979716	0.328224	0.814019	0.977697
RNAseq	Whole Blood	Day 1	gene25942 (SIN3A)	-0.0332886	7.33504	-0.978831	0.328645	0.81406	-0.976847
RNAseq	Whole Blood	Day 1	gene54971 (BANP)	-0.0409024	5.92358	-0.978715	0.328719	0.81406	-0.976697
RNAseq	Whole Blood	Day 1	gene56253 (CRTAM)	0.0714942	3.68894	0.978355	0.328892	0.81406	0.976347
RNAseq	Whole Blood	Day 1	gene84859 (LRCH3)	-0.0458829	5.26604	-0.978239	0.328948	0.81406	-0.976235
RNAseq	Whole Blood	Day 1	gene474344 (GIMAP6)	0.039325	7.75786	0.978137	0.328995	0.81406	0.976139
RNAseq	Whole Blood	Day 1	gene7903 (ST8SIA4)	0.0473251	7.22631	0.977979	0.329085	0.81406	0.975958
RNAseq	Whole Blood	Day 1	gene9022 (CLIC3)	-0.11798	4.35751	-0.977855	0.329147	0.81406	-0.975834
RNAseq	Whole Blood	Day 1	gene55120 (FANCL)	0.13111	1.39277	0.9778	0.329163	0.81406	0.975801
RNAseq	Whole Blood	Day 1	gene136227 (COL26A1)	-0.187352	-0.763576	-0.977755	0.329201	0.81406	-0.975724
RNAseq	Whole Blood	Day 1	gene147646 (C19orf84)	0.391574	-1.77945	0.977659	0.329235	0.81406	0.975655
RNAseq	Whole Blood	Day 1	gene55245 (UQCC1)	-0.0491414	4.28661	-0.977546	0.329298	0.81406	-0.975529
RNAseq	Whole Blood	Day 1	gene102724190 (LINC02289)	0.11602	2.90255	0.977504	0.329324	0.81406	0.975477
RNAseq	Whole Blood	Day 1	gene9750 (RIPOR2)	0.0422788	10.2141	0.977406	0.329364	0.81406	0.975395
RNAseq	Whole Blood	Day 1	gene3212 (HOXB2)	-0.0780751	3.30953	-0.97699	0.329576	0.81406	-0.974969
RNAseq	Whole Blood	Day 1	gene105 (ADARB2)	-0.139172	-0.204295	-0.976911	0.329612	0.81406	-0.974897
RNAseq	Whole Blood	Day 1	gene9495 (AKAP5)	-0.159558	1.43917	-0.976822	0.32965	0.81406	-0.974818
RNAseq	Whole Blood	Day 1	gene5933 (RBL1)	-0.0555923	4.07299	-0.976783	0.329666	0.81406	-0.974786
RNAseq	Whole Blood	Day 1	gene400410 (ST20)	-0.0702875	4.82639	-0.976402	0.329857	0.81406	-0.974403
RNAseq	Whole Blood	Day 1	gene6855 (SYP)	0.168214	0.324995	0.976302	0.329915	0.81406	0.974285
RNAseq	Whole Blood	Day 1	gene139716 (GAB3)	-0.0432178	6.21593	-0.976177	0.329974	0.81406	-0.974167
RNAseq	Whole Blood	Day 1	gene10634 (GAS2L1)	-0.0752483	4.95607	-0.976144	0.330002	0.81406	-0.97411
RNAseq	Whole Blood	Day 1	gene8837 (CFLAR)	0.03092	9.61299	0.976052	0.330029	0.81406	0.974056
RNAseq	Whole Blood	Day 1	gene79627 (OGFRL1)	-0.0509725	8.29555	-0.975579	0.33027	0.814123	-0.97357
RNAseq	Whole Blood	Day 1	gene219855 (SLC37A2)	0.0717346	5.80038	0.975564	0.330277	0.814123	0.973555
RNAseq	Whole Blood	Day 1	gene93343 (MVB12A)	0.0482711	4.76083	0.97551	0.330298	0.814123	0.973514
RNAseq	Whole Blood	Day 1	gene6915 (TBXA2R)	-0.107713	2.87114	-0.974636	0.33075	0.814358	-0.972605
RNAseq	Whole Blood	Day 1	gene159 (ADSS2)	-0.0469065	5.87833	-0.974482	0.330804	0.814358	-0.972496
RNAseq	Whole Blood	Day 1	gene84513 (PLPP5)	-0.0735787	4.66196	-0.974419	0.330844	0.814358	-0.972414
RNAseq	Whole Blood	Day 1	gene23077 (MYCBP2)	0.0520459	8.1533	0.974205	0.330944	0.814358	0.972214
RNAseq	Whole Blood	Day 1	gene9890 (PLPPR4)	-0.37215	-3.19427	-0.97389	0.331089	0.814358	-0.971922
RNAseq	Whole Blood	Day 1	gene28896 (IGKV1D-33)	-0.477064	-0.787883	-0.973598	0.331237	0.814358	-0.971624
RNAseq	Whole Blood	Day 1	gene79660 (PPP1R3B)	-0.0539101	6.98004	-0.973518	0.331289	0.814358	-0.971521
RNAseq	Whole Blood	Day 1	gene127544 (RNF19B)	0.035409	7.54791	0.973454	0.331319	0.814358	0.97146
RNAseq	Whole Blood	Day 1	gene9158 (FIBP)	0.0400609	5.18298	0.973395	0.331348	0.814358	0.971403
RNAseq	Whole Blood	Day 1	gene60385 (TSKS)	-0.183052	0.143515	-0.973184	0.33146	0.814358	-0.971177
RNAseq	Whole Blood	Day 1	gene440311 (LOC440311)	-0.198201	0.497755	-0.973094	0.331521	0.814358	-0.971055
RNAseq	Whole Blood	Day 1	gene30833 (NT5C)	-0.0531475	4.68955	-0.97303	0.331536	0.814358	-0.971024
RNAseq	Whole Blood	Day 1	gene100616438 (MIR4632)	0.126402	1.38942	0.972797	0.331661	0.814358	0.970774
RNAseq	Whole Blood	Day 1	gene728498 (GOLGA8H)	-0.205151	-0.333689	-0.97229	0.331907	0.814358	-0.970281
RNAseq	Whole Blood	Day 1	gene3004 (GZMM)	-0.0636382	5.51946	-0.972211	0.331934	0.814358	-0.970226
RNAseq	Whole Blood	Day 1	gene342184 (FMN1)	-0.201412	1.43965	-0.972152	0.331965	0.814358	-0.970163
RNAseq	Whole Blood	Day 1	gene28817 (IGLV2-8)	-0.300681	3.46179	-0.972032	0.332023	0.814358	-0.970047
RNAseq	Whole Blood	Day 1	gene26095 (PTPN20)	-0.387864	-2.19796	-0.971631	0.332221	0.814358	-0.969651
RNAseq	Whole Blood	Day 1	gene28614 (TRBV5-1)	0.100153	2.6545	0.971437	0.332311	0.814358	0.969469
RNAseq	Whole Blood	Day 1	gene5170 (PDPK1)	-0.0378065	6.91278	-0.971158	0.332452	0.814358	-0.969187
RNAseq	Whole Blood	Day 1	gene80217 (CFAP43)	-0.451618	-3.501	-0.97065	0.33254	0.814358	-0.969011
RNAseq	Whole Blood	Day 1	gene199720 (GGN)	-0.360131	-1.82066	-0.970968	0.33255	0.814358	-0.968991
RNAseq	Whole Blood	Day 1	gene283571 (PROX2)	0.256677	-0.711851	0.970852	0.332608	0.814358	0.968874
RNAseq	Whole Blood	Day 1	gene6746 (SSR2)	0.0279536	7.7375	0.970721	0.332684	0.814358	0.968721
RNAseq	Whole Blood	Day 1	gene28822 (IGLV1-47)	-0.351087	3.1973	-0.970455	0.332799	0.814358	-0.968492
RNAseq	Whole Blood	Day 1	gene84984 (CEP19)	0.0588532	5.61083	0.97028	0.332897	0.814358	0.968295
RNAseq	Whole Blood	Day 1	gene28642 (TRAV39)	-0.207204	0.257102	-0.970088	0.332991	0.814358	-0.968107
RNAseq	Whole Blood	Day 1	gene11182 (SLC2A6)	0.0639463	5.35315	0.970024	0.333032	0.814358	0.968025
RNAseq	Whole Blood	Day 1	gene56342 (PPAN)	0.0457488	5.15755	0.969998	0.333032	0.814358	0.968025
RNAseq	Whole Blood	Day 1	gene9252 (RPS6KA5)	-0.0498964	5.26046	-0.969767	0.333151	0.814358	-0.967786
RNAseq	Whole Blood	Day 1	gene28461 (IGHV1-69)	-0.496829	-0.912638	-0.969678	0.33319	0.814358	-0.967708
RNAseq	Whole Blood	Day 1	gene6007 (RHD)	-0.190573	-0.144372	-0.969473	0.33331	0.814358	-0.967469
RNAseq	Whole Blood	Day 1	gene115330 (GPR146)	-0.104349	4.66292	-0.969398	0.333336	0.814358	-0.967416
RNAseq	Whole Blood	Day 1	gene5713 (PSMD7)	0.0350392	5.86188	0.969336	0.333371	0.814358	0.967345
RNAseq	Whole Blood	Day 1	gene79865 (TREML2)	-0.0559876	6.77814	-0.969189	0.333436	0.814358	-0.967217
RNAseq	Whole Blood	Day 1	gene28408 (IGHV3-74)	-0.291171	1.54948	-0.969124	0.333476	0.814358	-0.967135
RNAseq	Whole Blood	Day 1	gene9545 (RAB3D)	-0.0360982	8.01335	-0.969002	0.333532	0.814358	-0.967024
RNAseq	Whole Blood	Day 1	gene57787 (MARK4)	-0.038013	5.71524	-0.968736	0.33366	0.814358	-0.966768
RNAseq	Whole Blood	Day 1	gene51132 (RLIM)	0.030754	6.28115	0.968632	0.333702	0.814358	0.966684
RNAseq	Whole Blood	Day 1	gene26520 (TIMM9)	-0.0754038	3.34296	-0.968632	0.333713	0.814358	-0.966663
RNAseq	Whole Blood	Day 1	gene119032 (BORCS7)	0.0729412	3.50915	0.968491	0.333785	0.814358	0.966518
RNAseq	Whole Blood	Day 1	gene151556 (GPR155)	0.0508619	5.98717	0.968445	0.333808	0.814358	0.966472
RNAseq	Whole Blood	Day 1	gene823 (CAPN1)	-0.0251714	7.80228	-0.968167	0.333954	0.814494	-0.966179
RNAseq	Whole Blood	Day 1	gene23635 (SSBP2)	0.0524196	4.58632	0.967869	0.334097	0.814494	0.965894
RNAseq	Whole Blood	Day 1	gene1840 (DTX1)	-0.0751107	4.03275	-0.967769	0.334147	0.814494	-0.965794
RNAseq	Whole Blood	Day 1	gene554223 (NA)	-0.160164	-2.29983	-0.967521	0.334266	0.814494	-0.965557
RNAseq	Whole Blood	Day 1	gene9798 (IST1)	0.0244232	7.64958	0.967405	0.334333	0.814494	0.965423
RNAseq	Whole Blood	Day 1	gene51728 (POLR3K)	0.0672512	3.60762	0.967378	0.334352	0.814494	0.965386
RNAseq	Whole Blood	Day 1	gene1938 (EEF2)	-0.0392301	11.6062	-0.966959	0.334548	0.814516	-0.964994
RNAseq	Whole Blood	Day 1	gene84649 (DGAT2)	-0.0606281	7.16982	-0.966363	0.334844	0.814516	-0.964402
RNAseq	Whole Blood	Day 1	gene283899 (INO80E)	-0.0469202	6.29633	-0.966163	0.334954	0.814516	-0.964184
RNAseq	Whole Blood	Day 1	gene867 (CBL)	-0.0478823	8.2074	-0.965862	0.3351	0.814516	-0.963893
RNAseq	Whole Blood	Day 1	gene4207 (BORCS8-MEF2B)	-0.0410754	5.09082	-0.965745	0.335152	0.814516	-0.963789
RNAseq	Whole Blood	Day 1	gene2217 (FCGRT)	-0.0298923	8.48895	-0.965727	0.335168	0.814516	-0.963757
RNAseq	Whole Blood	Day 1	gene55723 (ASF1B)	-0.0728367	4.39032	-0.965626	0.335208	0.814516	-0.963677
RNAseq	Whole Blood	Day 1	gene113791 (PIK3IP1)	-0.063753	7.66341	-0.965487	0.335284	0.814516	-0.963526
RNAseq	Whole Blood	Day 1	gene54877 (ZCCHC2)	0.0658972	6.42286	0.965455	0.3353	0.814516	0.963494
RNAseq	Whole Blood	Day 1	gene2194 (FASN)	-0.047394	6.45786	-0.965263	0.335409	0.814516	-0.963276
RNAseq	Whole Blood	Day 1	gene729582 (DIRC3)	0.234483	-0.604422	0.964998	0.335525	0.814516	0.963044
RNAseq	Whole Blood	Day 1	gene7322 (UBE2D2)	-0.0388062	6.81085	-0.964985	0.335531	0.814516	-0.963033
RNAseq	Whole Blood	Day 1	gene7378 (UPP1)	0.0476748	5.46175	0.964958	0.335546	0.814516	0.963003
RNAseq	Whole Blood	Day 1	gene51081 (MRPS7)	0.0474764	4.75453	0.964693	0.335685	0.814516	0.962727
RNAseq	Whole Blood	Day 1	gene84276 (NICN1)	-0.0599369	4.17831	-0.96454	0.335756	0.814516	-0.962585
RNAseq	Whole Blood	Day 1	gene51379 (CRLF3)	-0.028441	7.1432	-0.964502	0.335774	0.814516	-0.962549
RNAseq	Whole Blood	Day 1	gene51776 (MAP3K20)	-0.0694869	4.24509	-0.963812	0.33613	0.814516	-0.96184
RNAseq	Whole Blood	Day 1	gene28626 (TRBJ2-3)	-0.186406	0.450267	-0.963559	0.336254	0.814516	-0.961594
RNAseq	Whole Blood	Day 1	gene4893 (NRAS)	0.0472192	5.43203	0.963539	0.336257	0.814516	0.961586
RNAseq	Whole Blood	Day 1	gene91181 (NUP210L)	0.296495	-2.16314	0.963493	0.336259	0.814516	0.961583
RNAseq	Whole Blood	Day 1	gene57592 (ZNF687)	-0.031745	6.40996	-0.96351	0.336268	0.814516	-0.961566
RNAseq	Whole Blood	Day 1	gene9794 (MAML1)	-0.0300214	7.32647	-0.963419	0.336327	0.814516	-0.961448
RNAseq	Whole Blood	Day 1	gene5236 (PGM1)	-0.0445934	5.23863	-0.963027	0.336521	0.814516	-0.961063
RNAseq	Whole Blood	Day 1	gene3503 (IGHG4)	-0.373286	1.56616	-0.96271	0.336674	0.814516	-0.960758
RNAseq	Whole Blood	Day 1	gene101927015 (LINC01506)	0.0916353	3.44136	0.962518	0.336771	0.814516	0.960564
RNAseq	Whole Blood	Day 1	gene54726 (OTUD4)	0.0457227	5.80394	0.962422	0.336799	0.814516	0.96051
RNAseq	Whole Blood	Day 1	gene2931 (GSK3A)	-0.0360164	6.89017	-0.96241	0.336821	0.814516	-0.960466
RNAseq	Whole Blood	Day 1	gene54494 (C11orf71)	-0.0968904	2.39739	-0.962374	0.336832	0.814516	-0.960444
RNAseq	Whole Blood	Day 1	gene27101 (CACYBP)	-0.0542209	5.42114	-0.962348	0.336841	0.814516	-0.960426
RNAseq	Whole Blood	Day 1	gene5734 (PTGER4)	0.0420777	6.28554	0.961946	0.337059	0.814516	0.959992
RNAseq	Whole Blood	Day 1	gene8794 (TNFRSF10C)	-0.0488108	9.19495	-0.961938	0.337062	0.814516	-0.959986
RNAseq	Whole Blood	Day 1	gene8237 (USP11)	-0.0342055	6.0351	-0.961922	0.337084	0.814516	-0.959943
RNAseq	Whole Blood	Day 1	gene2774 (GNAL)	-0.152478	1.20542	-0.961842	0.337106	0.814516	-0.959899
RNAseq	Whole Blood	Day 1	gene51291 (GMIP)	-0.0256853	8.98743	-0.961804	0.337125	0.814516	-0.959861
RNAseq	Whole Blood	Day 1	gene9678 (PHF14)	-0.0485141	4.9422	-0.96117	0.337438	0.815075	-0.95924
RNAseq	Whole Blood	Day 1	gene344807 (CD200R1L)	-0.448066	-2.12232	-0.960618	0.337711	0.815415	-0.958697
RNAseq	Whole Blood	Day 1	gene374393 (FAM111B)	0.185836	0.79447	0.960428	0.337813	0.815415	0.958496
RNAseq	Whole Blood	Day 1	gene392 (ARHGAP1)	-0.028728	7.57148	-0.960173	0.337941	0.815415	-0.958241
RNAseq	Whole Blood	Day 1	gene646626 (LOC646626)	0.319653	-1.41707	0.9601	0.337977	0.815415	0.958169
RNAseq	Whole Blood	Day 1	gene9080 (CLDN9)	-0.101775	3.22269	-0.959986	0.338031	0.815415	-0.958063
RNAseq	Whole Blood	Day 1	gene10011 (SRA1)	-0.0372919	5.33466	-0.959838	0.338119	0.815415	-0.957888
RNAseq	Whole Blood	Day 1	gene3569 (IL6)	0.340457	-2.08335	0.959679	0.338177	0.815415	0.957774
RNAseq	Whole Blood	Day 1	gene388796 (SNHG17)	0.0702213	3.42464	0.959603	0.33823	0.815415	0.957668
RNAseq	Whole Blood	Day 1	gene5331 (PLCB3)	-0.0522592	5.02446	-0.959436	0.338332	0.815465	-0.957466
RNAseq	Whole Blood	Day 1	gene26505 (CNNM3)	-0.0364163	6.08126	-0.958975	0.338543	0.815776	-0.957049
RNAseq	Whole Blood	Day 1	gene84967 (LSM10)	0.0368895	5.58448	0.958779	0.338652	0.815843	0.956832
RNAseq	Whole Blood	Day 1	gene9013 (TAF1C)	-0.0482513	6.11898	-0.958066	0.339007	0.816473	-0.95613
RNAseq	Whole Blood	Day 1	gene100128782 (LINC00476)	-0.0731583	3.30478	-0.957697	0.339192	0.816473	-0.955763
RNAseq	Whole Blood	Day 1	gene686 (BTD)	-0.0550129	3.92085	-0.957487	0.339285	0.816473	-0.955578
RNAseq	Whole Blood	Day 1	gene1958 (EGR1)	-0.14706	2.6248	-0.957394	0.339347	0.816473	-0.955457
RNAseq	Whole Blood	Day 1	gene147650 (SPACA6)	-0.0998704	2.29668	-0.957108	0.33949	0.816473	-0.955174
RNAseq	Whole Blood	Day 1	gene100130357 (LOC100130357)	-0.123527	2.2046	-0.956934	0.339576	0.816473	-0.955003
RNAseq	Whole Blood	Day 1	gene2063 (NR2F6)	-0.111442	2.11756	-0.956849	0.339617	0.816473	-0.954922
RNAseq	Whole Blood	Day 1	gene2647 (BLOC1S1)	0.03943	5.62433	0.956824	0.339627	0.816473	0.954902
RNAseq	Whole Blood	Day 1	gene28634 (TRBJ1-2)	-0.147924	0.801146	-0.95634	0.339876	0.816473	-0.95441
RNAseq	Whole Blood	Day 1	gene49855 (SCAPER)	0.0528482	4.22113	0.956164	0.33995	0.816473	0.954265
RNAseq	Whole Blood	Day 1	gene57835 (SLC4A5)	-0.0809268	3.15677	-0.956169	0.339955	0.816473	-0.954254
RNAseq	Whole Blood	Day 1	gene84260 (TCHP)	-0.0415149	5.42529	-0.95616	0.339965	0.816473	-0.954234
RNAseq	Whole Blood	Day 1	gene3159 (HMGA1)	-0.0417432	7.01814	-0.956142	0.339973	0.816473	-0.954219
RNAseq	Whole Blood	Day 1	gene1973 (EIF4A1)	0.0384731	8.74408	0.955619	0.34024	0.816918	0.953692
RNAseq	Whole Blood	Day 1	gene526 (ATP6V1B2)	0.0354459	9.08966	0.955017	0.340539	0.81707	0.953101
RNAseq	Whole Blood	Day 1	gene65982 (ZSCAN18)	-0.0671806	4.90448	-0.954938	0.34058	0.81707	-0.95302
RNAseq	Whole Blood	Day 1	gene114823 (LENG8)	-0.0514727	7.51896	-0.954856	0.340625	0.81707	-0.952932
RNAseq	Whole Blood	Day 1	gene23536 (ADAT1)	0.0495117	4.7332	0.954754	0.340676	0.81707	0.95283
RNAseq	Whole Blood	Day 1	gene388228 (SBK1)	-0.0520682	5.92681	-0.954427	0.34084	0.81707	-0.952506
RNAseq	Whole Blood	Day 1	gene338657 (CCDC84)	-0.0630539	4.56392	-0.954383	0.340866	0.81707	-0.952456
RNAseq	Whole Blood	Day 1	gene54926 (UBE2R2)	-0.0341328	7.79947	-0.954328	0.340892	0.81707	-0.952404
RNAseq	Whole Blood	Day 1	gene11145 (PLAAT3)	0.0816183	3.1686	0.953914	0.341103	0.81707	0.951987
RNAseq	Whole Blood	Day 1	gene10574 (CCT7)	0.032874	7.07876	0.953586	0.341254	0.81707	0.951691
RNAseq	Whole Blood	Day 1	gene8925 (HERC1)	-0.0421157	8.13244	-0.953591	0.341257	0.81707	-0.951685
RNAseq	Whole Blood	Day 1	gene57732 (ZFYVE28)	-0.0560379	4.56719	-0.953567	0.34127	0.81707	-0.951658
RNAseq	Whole Blood	Day 1	gene389493 (NUPR2)	0.344014	-2.2846	0.953544	0.341282	0.81707	0.951636
RNAseq	Whole Blood	Day 1	gene8801 (SUCLG2)	0.0445501	5.12034	0.95327	0.341423	0.817214	0.951356
RNAseq	Whole Blood	Day 1	gene9475 (ROCK2)	-0.0419699	5.5287	-0.953111	0.341514	0.817234	-0.951179
RNAseq	Whole Blood	Day 1	gene5478 (PPIA)	0.0338655	8.56331	0.952724	0.341697	0.817477	0.950818
RNAseq	Whole Blood	Day 1	gene2059 (EPS8)	0.14405	1.77265	0.952522	0.341804	0.817538	0.950607
RNAseq	Whole Blood	Day 1	gene84436 (ZNF528)	-0.0720815	3.2966	-0.951822	0.342155	0.818183	-0.949915
RNAseq	Whole Blood	Day 1	gene28773 (IGLV9-49)	-0.306937	0.218506	-0.951496	0.34233	0.818209	-0.949571
RNAseq	Whole Blood	Day 1	gene9520 (NPEPPS)	-0.0307395	7.18724	-0.951375	0.342379	0.818209	-0.949476
RNAseq	Whole Blood	Day 1	gene6386 (SDCBP)	-0.0404426	8.77348	-0.951329	0.342411	0.818209	-0.949412
RNAseq	Whole Blood	Day 1	gene5351 (PLOD1)	-0.0521799	6.28732	-0.950964	0.342591	0.818375	-0.949059
RNAseq	Whole Blood	Day 1	gene221438 (TREML5P)	-0.263452	-1.4021	-0.950768	0.342688	0.818375	-0.948868
RNAseq	Whole Blood	Day 1	gene51284 (TLR7)	0.0867334	4.63912	0.950561	0.342791	0.818375	0.948664
RNAseq	Whole Blood	Day 1	gene84443 (FRMPD3)	-0.103336	2.37156	-0.950544	0.342807	0.818375	-0.948633
RNAseq	Whole Blood	Day 1	gene150383 (CDPF1)	0.0803829	2.7458	0.950329	0.3429	0.818401	0.948451
RNAseq	Whole Blood	Day 1	gene4033 (LRMP)	-0.0362754	7.40073	-0.949849	0.343146	0.818642	-0.947968
RNAseq	Whole Blood	Day 1	gene83442 (SH3BGRL3)	-0.0425375	9.53442	-0.949496	0.343336	0.818642	-0.947594
RNAseq	Whole Blood	Day 1	gene858 (CAV2)	0.213056	0.099645	0.949496	0.343345	0.818642	0.947577
RNAseq	Whole Blood	Day 1	gene653125 (GOLGA8K)	-0.232295	-0.71918	-0.949413	0.343371	0.818642	-0.947526
RNAseq	Whole Blood	Day 1	gene28601 (TRBV6-6)	0.123204	1.10614	0.949357	0.34341	0.818642	0.94745
RNAseq	Whole Blood	Day 1	gene23179 (RGL1)	-0.102609	2.61056	-0.948962	0.343602	0.818907	-0.947071
RNAseq	Whole Blood	Day 1	gene286 (ANK1)	-0.117344	6.27031	-0.948797	0.343702	0.818909	-0.946875
RNAseq	Whole Blood	Day 1	gene91748 (ELMSAN1)	-0.0367326	7.34238	-0.948609	0.343773	0.818909	-0.946737
RNAseq	Whole Blood	Day 1	gene8313 (AXIN2)	-0.0745526	4.23368	-0.948483	0.343849	0.818909	-0.946588
RNAseq	Whole Blood	Day 1	gene91300 (R3HDM4)	-0.0593728	9.6548	-0.948135	0.344042	0.819175	-0.946209
RNAseq	Whole Blood	Day 1	gene54540 (FAM193B)	-0.0543179	7.10032	-0.947963	0.344133	0.819197	-0.946031
RNAseq	Whole Blood	Day 1	gene112770 (GLMP)	-0.0496505	4.63417	-0.947391	0.344404	0.819647	-0.945499
RNAseq	Whole Blood	Day 1	gene55347 (ABHD10)	0.0496107	4.39913	0.946095	0.345062	0.82085	0.944211
RNAseq	Whole Blood	Day 1	gene4210 (MEFV)	0.0399316	8.35917	0.946057	0.345082	0.82085	0.944172
RNAseq	Whole Blood	Day 1	gene10576 (CCT2)	0.0423482	5.89188	0.945885	0.345155	0.82085	0.944029
RNAseq	Whole Blood	Day 1	gene220001 (VWCE)	-0.112227	3.78314	-0.945695	0.345274	0.820936	-0.943797
RNAseq	Whole Blood	Day 1	gene92070 (CTBP1-DT)	0.0551855	4.05831	0.945003	0.345617	0.821557	0.943126
RNAseq	Whole Blood	Day 1	gene126326 (GIPC3)	-0.0946249	2.48564	-0.944554	0.345871	0.821743	-0.942628
RNAseq	Whole Blood	Day 1	gene6238 (RRBP1)	-0.034819	6.84355	-0.944474	0.345896	0.821743	-0.942579
RNAseq	Whole Blood	Day 1	gene10554 (AGPAT1)	-0.04899	4.74007	-0.943986	0.346153	0.821743	-0.942078
RNAseq	Whole Blood	Day 1	gene28557 (TRBV30)	-0.18271	0.24743	-0.943975	0.346182	0.821743	-0.94202
RNAseq	Whole Blood	Day 1	gene127703 (C1orf216)	-0.0616441	3.55338	-0.943886	0.346185	0.821743	-0.942016
RNAseq	Whole Blood	Day 1	gene126259 (TMIGD2)	-0.0631559	4.07968	-0.943878	0.346195	0.821743	-0.941996
RNAseq	Whole Blood	Day 1	gene8737 (RIPK1)	0.0293096	6.47462	0.94373	0.346269	0.821743	0.941851
RNAseq	Whole Blood	Day 1	gene10873 (ME3)	-0.142846	0.737806	-0.943565	0.346356	0.821755	-0.941681
RNAseq	Whole Blood	Day 1	gene400685 (LINC01801)	-0.153439	0.80345	-0.942959	0.346662	0.822115	-0.941085
RNAseq	Whole Blood	Day 1	gene84771 (DDX11L2)	-0.0957907	1.59034	-0.942932	0.346677	0.822115	-0.941054
RNAseq	Whole Blood	Day 1	gene28643 (TRAV38-2DV8)	-0.12501	1.85136	-0.942695	0.346792	0.822115	-0.940831
RNAseq	Whole Blood	Day 1	gene151613 (TTC14)	-0.0621411	5.70247	-0.942607	0.346836	0.822115	-0.940744
RNAseq	Whole Blood	Day 1	gene6513 (SLC2A1)	-0.0482905	5.83449	-0.941993	0.347157	0.822439	-0.940119
RNAseq	Whole Blood	Day 1	gene101929206 (NA)	0.225672	-0.323492	0.941875	0.347227	0.822439	0.939981
RNAseq	Whole Blood	Day 1	gene100506190 (LINC00963)	-0.0592494	4.76897	-0.941778	0.347266	0.822439	-0.939905
RNAseq	Whole Blood	Day 1	gene9170 (LPAR2)	-0.049579	7.48784	-0.940948	0.347687	0.822439	-0.939086
RNAseq	Whole Blood	Day 1	gene84461 (NEURL4)	-0.0382478	5.7501	-0.940704	0.347815	0.822439	-0.938836
RNAseq	Whole Blood	Day 1	gene468 (ATF4)	0.0298259	7.45182	0.94067	0.347833	0.822439	0.938801
RNAseq	Whole Blood	Day 1	gene24149 (ZNF318)	-0.0457011	6.05032	-0.94066	0.347837	0.822439	-0.938794
RNAseq	Whole Blood	Day 1	gene84957 (RELT)	-0.0362498	6.78988	-0.940435	0.347947	0.822439	-0.938578
RNAseq	Whole Blood	Day 1	gene285965 (EPHA1-AS1)	0.120879	1.84356	0.940345	0.348002	0.822439	0.938472
RNAseq	Whole Blood	Day 1	gene5251 (PHEX)	-0.160081	0.81719	-0.94028	0.348043	0.822439	-0.938391
RNAseq	Whole Blood	Day 1	gene5727 (PTCH1)	-0.0634544	4.93296	-0.940181	0.348082	0.822439	-0.938316
RNAseq	Whole Blood	Day 1	gene56172 (ANKH)	-0.0475677	6.38609	-0.93998	0.34819	0.822439	-0.938106
RNAseq	Whole Blood	Day 1	gene347862 (GATD1)	-0.0390169	5.48268	-0.939924	0.34821	0.822439	-0.938067
RNAseq	Whole Blood	Day 1	gene256236 (NAPSB)	0.0678627	6.25259	0.939908	0.348223	0.822439	0.938041
RNAseq	Whole Blood	Day 1	gene3812 (KIR3DL2)	-0.169845	0.847324	-0.939664	0.348346	0.822439	-0.937803
RNAseq	Whole Blood	Day 1	gene8085 (KMT2D)	-0.0463951	9.23786	-0.939456	0.348454	0.822439	-0.937593
RNAseq	Whole Blood	Day 1	gene6844 (VAMP2)	-0.0331647	7.55003	-0.93939	0.348491	0.822439	-0.93752
RNAseq	Whole Blood	Day 1	gene6602 (SMARCD1)	-0.0290891	6.13595	-0.939141	0.348604	0.822439	-0.937301
RNAseq	Whole Blood	Day 1	gene2597 (GAPDH)	-0.031155	10.0341	-0.938904	0.348736	0.822439	-0.937043
RNAseq	Whole Blood	Day 1	gene23446 (SLC44A1)	-0.0530562	5.21823	-0.93865	0.34887	0.822439	-0.936784
RNAseq	Whole Blood	Day 1	gene57599 (WDR48)	-0.0336277	5.95014	-0.938289	0.349051	0.822439	-0.936433
RNAseq	Whole Blood	Day 1	gene51390 (AIG1)	0.0586929	3.50469	0.938101	0.349151	0.822439	0.936237
RNAseq	Whole Blood	Day 1	gene10213 (PSMD14)	0.0542769	4.07023	0.938056	0.349159	0.822439	0.936222
RNAseq	Whole Blood	Day 1	gene102465513 (MIR6852)	-0.0508779	6.02493	-0.93798	0.34924	0.822439	-0.936064
RNAseq	Whole Blood	Day 1	gene84307 (ZNF397)	-0.0472147	5.03965	-0.937799	0.349308	0.822439	-0.935933
RNAseq	Whole Blood	Day 1	gene92 (ACVR2A)	-0.0800292	2.97225	-0.93776	0.34933	0.822439	-0.935889
RNAseq	Whole Blood	Day 1	gene2185 (PTK2B)	0.0251459	8.79866	0.937651	0.349386	0.822439	0.935781
RNAseq	Whole Blood	Day 1	gene2823 (GPM6A)	0.273963	-1.22115	0.937637	0.3494	0.822439	0.935754
RNAseq	Whole Blood	Day 1	gene28520 (TRDJ3)	0.192845	0.0410095	0.937452	0.34949	0.822439	0.935579
RNAseq	Whole Blood	Day 1	gene7637 (ZNF84)	-0.0574849	4.38512	-0.937406	0.349497	0.822439	-0.935564
RNAseq	Whole Blood	Day 1	gene2022 (ENG)	-0.0570404	5.44087	-0.937408	0.349518	0.822439	-0.935525
RNAseq	Whole Blood	Day 1	gene84790 (TUBA1C)	-0.0480997	5.10825	-0.937083	0.349673	0.822611	-0.935223
RNAseq	Whole Blood	Day 1	gene11321 (GPN1)	0.0445846	4.78855	0.936889	0.349766	0.822635	0.935044
RNAseq	Whole Blood	Day 1	gene79777 (ACBD4)	-0.0611268	4.07392	-0.936737	0.349872	0.822693	-0.934837
RNAseq	Whole Blood	Day 1	gene51710 (ZNF44)	-0.0537326	4.9428	-0.936302	0.350078	0.822839	-0.934438
RNAseq	Whole Blood	Day 1	gene10809 (STARD10)	0.0505079	4.47418	0.936077	0.350182	0.822839	0.934236
RNAseq	Whole Blood	Day 1	gene23327 (NEDD4L)	-0.0932328	3.38217	-0.936007	0.350231	0.822839	-0.934142
RNAseq	Whole Blood	Day 1	gene27074 (LAMP3)	0.180974	1.65121	0.935913	0.350263	0.822839	0.934079
RNAseq	Whole Blood	Day 1	gene54868 (TMEM104)	-0.0516577	5.41386	-0.935475	0.350494	0.823189	-0.933631
RNAseq	Whole Blood	Day 1	gene8131 (NPRL3)	-0.0748744	7.62846	-0.934899	0.350795	0.823702	-0.933049
RNAseq	Whole Blood	Day 1	gene91544 (UBXN11)	-0.0551312	6.39989	-0.934357	0.351078	0.824173	-0.932501
RNAseq	Whole Blood	Day 1	gene29851 (ICOS)	0.0792678	3.8152	0.934015	0.351244	0.824195	0.932179
RNAseq	Whole Blood	Day 1	gene115294 (PCMTD1)	-0.0492908	6.07429	-0.933802	0.351357	0.824195	-0.931959
RNAseq	Whole Blood	Day 1	gene79158 (GNPTAB)	0.0475139	6.56208	0.933663	0.35143	0.824195	0.931819
RNAseq	Whole Blood	Day 1	gene102465841 (MIR7855)	-0.176955	0.411479	-0.93321	0.351676	0.824195	-0.931343
RNAseq	Whole Blood	Day 1	gene54900 (LAX1)	-0.0494508	5.21979	-0.933082	0.351729	0.824195	-0.931241
RNAseq	Whole Blood	Day 1	gene84747 (UNC119B)	-0.0377476	5.48198	-0.933002	0.351764	0.824195	-0.931173
RNAseq	Whole Blood	Day 1	gene94103 (ORMDL3)	0.0367893	6.43197	0.932911	0.351814	0.824195	0.931076
RNAseq	Whole Blood	Day 1	gene5578 (PRKCA)	-0.0500286	6.093	-0.93286	0.351839	0.824195	-0.931028
RNAseq	Whole Blood	Day 1	gene2954 (GSTZ1)	0.0911792	2.34383	0.93282	0.351858	0.824195	0.930992
RNAseq	Whole Blood	Day 1	gene7083 (TK1)	-0.184997	0.959409	-0.932695	0.35191	0.824195	-0.930891
RNAseq	Whole Blood	Day 1	gene3512 (JCHAIN)	-0.247051	5.75546	-0.932353	0.352108	0.824217	-0.930507
RNAseq	Whole Blood	Day 1	gene619499 (SNORA27)	0.279254	-1.18121	0.932022	0.352109	0.824217	0.930507
RNAseq	Whole Blood	Day 1	gene4983 (OPHN1)	0.137126	1.23798	0.93216	0.352244	0.824217	0.930245
RNAseq	Whole Blood	Day 1	gene126375 (ZNF792)	-0.0630149	3.76226	-0.932051	0.352249	0.824217	-0.930237
RNAseq	Whole Blood	Day 1	gene729873 (TBC1D3)	-0.269932	-4.01196	-0.931546	0.352511	0.82445	-0.92973
RNAseq	Whole Blood	Day 1	gene115817 (DHRS1)	0.0479168	4.28658	0.931202	0.352699	0.82445	0.929368
RNAseq	Whole Blood	Day 1	gene285613 (RELL2)	-0.0660441	4.07073	-0.931055	0.352767	0.82445	-0.929236
RNAseq	Whole Blood	Day 1	gene57492 (ARID1B)	-0.03062	7.13649	-0.931013	0.352792	0.82445	-0.929187
RNAseq	Whole Blood	Day 1	gene65065 (NBEAL1)	-0.0735566	3.84403	-0.930855	0.352878	0.82445	-0.929021
RNAseq	Whole Blood	Day 1	gene10907 (TXNL4A)	0.0406768	5.15754	0.930699	0.352955	0.82445	0.928873
RNAseq	Whole Blood	Day 1	gene9720 (CCDC144A)	-0.207002	-0.8977	-0.930683	0.352969	0.82445	-0.928845
RNAseq	Whole Blood	Day 1	gene201501 (ZBTB7C)	-0.371224	-1.9337	-0.930516	0.353067	0.82445	-0.928658
RNAseq	Whole Blood	Day 1	gene1655 (DDX5)	-0.0376239	9.83749	-0.930307	0.353154	0.82445	-0.928489
RNAseq	Whole Blood	Day 1	gene115509 (ZNF689)	-0.050951	4.44027	-0.93033	0.353171	0.82445	-0.928456
RNAseq	Whole Blood	Day 1	gene55108 (BSDC1)	-0.0284879	6.57329	-0.929721	0.353453	0.824916	-0.927912
RNAseq	Whole Blood	Day 1	gene100500842 (MIR3652)	-0.0758097	5.2326	-0.929376	0.35363	0.825102	-0.927572
RNAseq	Whole Blood	Day 1	gene358 (AQP1)	-0.140171	1.48924	-0.929307	0.353698	0.825102	-0.927441
RNAseq	Whole Blood	Day 1	gene104355135 (LINC00431)	-0.326609	-2.24697	-0.928843	0.353907	0.825399	-0.927037
RNAseq	Whole Blood	Day 1	gene199745 (THAP8)	-0.0891182	2.35809	-0.928392	0.354126	0.825716	-0.926617
RNAseq	Whole Blood	Day 1	gene10535 (RNASEH2A)	0.0692569	3.06638	0.92793	0.354381	0.82612	0.926125
RNAseq	Whole Blood	Day 1	gene23334 (SZT2)	-0.0346719	6.99337	-0.927795	0.354468	0.826131	-0.925957
RNAseq	Whole Blood	Day 1	gene23185 (LARP4B)	0.0278373	6.93407	0.927242	0.354732	0.826376	0.925449
RNAseq	Whole Blood	Day 1	gene440584 (SLC2A1-AS1)	-0.210245	-0.495171	-0.927235	0.354739	0.826376	-0.925437
RNAseq	Whole Blood	Day 1	gene3802 (KIR2DL1)	-0.17023	0.529758	-0.926522	0.355114	0.82663	-0.924716
RNAseq	Whole Blood	Day 1	gene401233 (HTATSF1P2)	-0.0586333	4.10935	-0.926465	0.355148	0.82663	-0.924649
RNAseq	Whole Blood	Day 1	gene23201 (FAM168A)	0.0324001	5.94827	0.926413	0.355164	0.82663	0.924619
RNAseq	Whole Blood	Day 1	gene2539 (G6PD)	-0.0292527	7.93811	-0.926357	0.355204	0.82663	-0.924542
RNAseq	Whole Blood	Day 1	gene285704 (RGMB)	0.0891496	3.13947	0.925973	0.355396	0.82663	0.924174
RNAseq	Whole Blood	Day 1	gene7389 (UROD)	0.0392293	4.9243	0.925964	0.355406	0.82663	0.924155
RNAseq	Whole Blood	Day 1	gene8997 (KALRN)	-0.0870585	2.31449	-0.925937	0.355425	0.82663	-0.924117
RNAseq	Whole Blood	Day 1	gene4214 (MAP3K1)	-0.0389149	7.90246	-0.92552	0.355654	0.826971	-0.923677
RNAseq	Whole Blood	Day 1	gene93185 (IGSF8)	-0.0426562	5.5742	-0.925094	0.355859	0.82711	-0.923285
RNAseq	Whole Blood	Day 1	gene7090 (TLE3)	-0.0456956	8.9301	-0.925052	0.355879	0.82711	-0.923245
RNAseq	Whole Blood	Day 1	gene30848 (CTAG2)	-0.148733	-4.18846	-0.924795	0.356006	0.827213	-0.923001
RNAseq	Whole Blood	Day 1	gene253959 (RALGAPA1)	-0.0534353	4.55761	-0.924152	0.356334	0.82764	-0.922373
RNAseq	Whole Blood	Day 1	gene3956 (LGALS1)	-0.0580956	6.73116	-0.92414	0.356355	0.82764	-0.922332
RNAseq	Whole Blood	Day 1	gene6687 (SPG7)	-0.0392275	6.61332	-0.923921	0.356481	0.82774	-0.922092
RNAseq	Whole Blood	Day 1	gene1024 (CDK8)	-0.0558253	3.83942	-0.923441	0.35673	0.827814	-0.921613
RNAseq	Whole Blood	Day 1	gene2962 (GTF2F1)	0.0288072	6.7493	0.92328	0.3568	0.827814	0.921479
RNAseq	Whole Blood	Day 1	gene5373 (PMM2)	-0.0491153	4.76654	-0.923255	0.35681	0.827814	-0.921461
RNAseq	Whole Blood	Day 1	gene51171 (HSD17B14)	-0.297264	-1.47424	-0.923214	0.356844	0.827814	-0.921396
RNAseq	Whole Blood	Day 1	gene7367 (UGT2B17)	-0.252023	-2.21757	-0.922765	0.357071	0.828149	-0.920961
RNAseq	Whole Blood	Day 1	gene54855 (TENT5C)	-0.106813	7.34184	-0.922359	0.357288	0.82846	-0.920546
RNAseq	Whole Blood	Day 1	gene1021 (CDK6)	-0.0478757	5.21983	-0.922012	0.35747	0.828538	-0.920196
RNAseq	Whole Blood	Day 1	gene5538 (PPT1)	-0.0359725	8.29191	-0.92173	0.357608	0.828538	-0.919933
RNAseq	Whole Blood	Day 1	gene2208 (FCER2)	-0.0666174	5.27009	-0.921637	0.357657	0.828538	-0.919838
RNAseq	Whole Blood	Day 1	gene65996 (CENPBD1P1)	-0.0339479	5.17925	-0.921141	0.357909	0.828538	-0.919357
RNAseq	Whole Blood	Day 1	gene6604 (SMARCD3)	0.0516108	5.10955	0.921014	0.357982	0.828538	0.919216
RNAseq	Whole Blood	Day 1	gene100306951 (PITPNA-AS1)	-0.095415	2.07661	-0.920974	0.357988	0.828538	-0.919205
RNAseq	Whole Blood	Day 1	gene10474 (TADA3)	-0.0239932	6.90708	-0.920813	0.358084	0.828538	-0.919022
RNAseq	Whole Blood	Day 1	gene441250 (TYW1B)	-0.0874963	2.24191	-0.920627	0.358179	0.828538	-0.91884
RNAseq	Whole Blood	Day 1	gene55350 (VNN3)	-0.0703331	5.61426	-0.920599	0.358195	0.828538	-0.91881
RNAseq	Whole Blood	Day 1	gene55075 (UACA)	0.0980308	1.96367	0.920593	0.3582	0.828538	0.9188
RNAseq	Whole Blood	Day 1	gene2778 (GNAS)	-0.0404575	10.2411	-0.920541	0.358231	0.828538	-0.918741
RNAseq	Whole Blood	Day 1	gene7259 (TSPYL1)	-0.0274895	6.85112	-0.920029	0.358494	0.828956	-0.918238
RNAseq	Whole Blood	Day 1	gene8445 (DYRK2)	-0.0409759	6.25272	-0.919281	0.358878	0.82947	-0.917506
RNAseq	Whole Blood	Day 1	gene2139 (EYA2)	0.384743	-2.78184	0.919267	0.358882	0.82947	0.917497
RNAseq	Whole Blood	Day 1	gene94104 (PAXBP1)	-0.0562578	4.67549	-0.918814	0.359118	0.829823	-0.917047
RNAseq	Whole Blood	Day 1	gene85407 (NKD1)	-0.157325	1.17265	-0.918612	0.359235	0.829903	-0.916823
RNAseq	Whole Blood	Day 1	gene101927777 (SATB1-AS1)	-0.0926547	2.31784	-0.918413	0.359335	0.829941	-0.916634
RNAseq	Whole Blood	Day 1	gene79152 (FA2H)	-0.298081	-1.19312	-0.918238	0.359419	0.829945	-0.916472
RNAseq	Whole Blood	Day 1	gene9440 (MED17)	-0.0390281	5.04178	-0.917874	0.359617	0.830211	-0.916094
RNAseq	Whole Blood	Day 1	gene79018 (GID4)	0.0556762	4.79355	0.917642	0.359741	0.830254	0.915859
RNAseq	Whole Blood	Day 1	gene9628 (RGS6)	-0.0904465	2.97095	-0.917404	0.359876	0.830254	-0.915601
RNAseq	Whole Blood	Day 1	gene8671 (SLC4A4)	0.141321	1.31517	0.917301	0.359921	0.830254	0.915515
RNAseq	Whole Blood	Day 1	gene9727 (RAB11FIP3)	-0.056125	4.12089	-0.917201	0.359967	0.830254	-0.915428
RNAseq	Whole Blood	Day 1	gene292 (SLC25A5)	0.0403414	7.02765	0.916857	0.360153	0.83049	0.915074
RNAseq	Whole Blood	Day 1	gene284207 (METRNL)	-0.0785951	4.5592	-0.916466	0.360353	0.83076	-0.914693
RNAseq	Whole Blood	Day 1	gene375690 (WASH5P)	0.108675	1.49587	0.916001	0.360604	0.831149	0.914214
RNAseq	Whole Blood	Day 1	gene51301 (GCNT4)	-0.0942316	2.74772	-0.915669	0.360765	0.831329	-0.913908
RNAseq	Whole Blood	Day 1	gene285313 (IGSF10)	-0.293464	-1.56135	-0.915428	0.360902	0.831374	-0.913647
RNAseq	Whole Blood	Day 1	gene54539 (NDUFB11)	0.0416834	5.28418	0.915327	0.360951	0.831374	0.913554
RNAseq	Whole Blood	Day 1	gene9830 (TRIM14)	0.0427701	7.12287	0.915032	0.3611	0.831377	0.913271
RNAseq	Whole Blood	Day 1	gene283578 (TMED8)	-0.0438758	5.38098	-0.915005	0.361118	0.831377	-0.913237
RNAseq	Whole Blood	Day 1	gene80306 (MED28)	-0.0361563	5.9987	-0.914583	0.361338	0.831692	-0.912819
RNAseq	Whole Blood	Day 1	gene1939 (EIF2D)	-0.0374711	5.33823	-0.913941	0.36167	0.832109	-0.912187
RNAseq	Whole Blood	Day 1	gene493856 (CISD2)	0.0745396	3.58426	0.913846	0.361736	0.832109	0.912063
RNAseq	Whole Blood	Day 1	gene4485 (MST1)	-0.122767	1.83185	-0.913581	0.36188	0.832109	-0.911788
RNAseq	Whole Blood	Day 1	gene28559 (TRBV28)	-0.097587	2.32501	-0.913377	0.361976	0.832109	-0.911606
RNAseq	Whole Blood	Day 1	gene28930 (IGKV1-39)	-0.264139	2.88286	-0.913143	0.362099	0.832109	-0.911373
RNAseq	Whole Blood	Day 1	gene283870 (BRICD5)	-0.0606394	4.48273	-0.913045	0.362147	0.832109	-0.911282
RNAseq	Whole Blood	Day 1	gene6297 (SALL2)	-0.09481	2.35342	-0.912799	0.362268	0.832109	-0.911051
RNAseq	Whole Blood	Day 1	gene933 (CD22)	-0.0662395	6.58571	-0.912577	0.362394	0.832109	-0.910814
RNAseq	Whole Blood	Day 1	gene6744 (ITPRID2)	0.0347295	6.56143	0.912562	0.362398	0.832109	0.910805
RNAseq	Whole Blood	Day 1	gene28969 (BZW2)	0.0475185	4.65595	0.912546	0.362408	0.832109	0.910786
RNAseq	Whole Blood	Day 1	gene5018 (OXA1L)	-0.0289912	7.16336	-0.9125	0.362433	0.832109	-0.910739
RNAseq	Whole Blood	Day 1	gene105369205 (NA)	-0.194897	-0.100872	-0.911959	0.36272	0.832503	-0.910194
RNAseq	Whole Blood	Day 1	gene100302740 (FAS-AS1)	0.386843	-2.4507	0.911835	0.362771	0.832503	0.910098
RNAseq	Whole Blood	Day 1	gene51547 (SIRT7)	-0.0350987	6.50891	-0.911674	0.362879	0.832561	-0.909892
RNAseq	Whole Blood	Day 1	gene2114 (ETS2)	-0.0435894	6.74789	-0.911239	0.363105	0.832703	-0.909464
RNAseq	Whole Blood	Day 1	gene11342 (RNF13)	0.0359056	6.8928	0.911235	0.363108	0.832703	0.90946
RNAseq	Whole Blood	Day 1	gene7167 (TPI1)	0.0298115	7.75359	0.910922	0.363262	0.832748	0.909167
RNAseq	Whole Blood	Day 1	gene90135 (BTBD6)	-0.044891	4.83609	-0.910817	0.363315	0.832748	-0.909067
RNAseq	Whole Blood	Day 1	gene9736 (USP34)	-0.0303369	8.06747	-0.910641	0.363402	0.832748	-0.908902
RNAseq	Whole Blood	Day 1	gene84636 (GPR174)	-0.0827135	3.31049	-0.910354	0.363555	0.832748	-0.908613
RNAseq	Whole Blood	Day 1	gene5792 (PTPRF)	-0.122047	1.64758	-0.91042	0.363562	0.832748	-0.908599
RNAseq	Whole Blood	Day 1	gene80021 (TMEM62)	-0.0604058	3.41382	-0.910223	0.363626	0.832748	-0.908478
RNAseq	Whole Blood	Day 1	gene7706 (TRIM25)	0.0502128	8.09708	0.909963	0.363761	0.832788	0.908223
RNAseq	Whole Blood	Day 1	gene100529241 (HSPE1-MOB4)	0.0419165	5.62125	0.909811	0.363827	0.832788	0.908096
RNAseq	Whole Blood	Day 1	gene124454 (EARS2)	-0.0549088	3.80133	-0.909565	0.363968	0.832788	-0.90783
RNAseq	Whole Blood	Day 1	gene5261 (PHKG2)	-0.0351903	5.58786	-0.909579	0.363976	0.832788	-0.907815
RNAseq	Whole Blood	Day 1	gene118472 (ZNF511)	-0.0482064	4.24876	-0.908685	0.364439	0.833402	-0.906939
RNAseq	Whole Blood	Day 1	gene55125 (CEP192)	-0.0402994	5.50257	-0.908428	0.364571	0.833402	-0.906689
RNAseq	Whole Blood	Day 1	gene55654 (TMEM127)	-0.0273901	7.96418	-0.908393	0.364587	0.833402	-0.90666
RNAseq	Whole Blood	Day 1	gene728769 (SCAMP1-AS1)	0.0763387	2.55395	0.908358	0.364601	0.833402	0.906632
RNAseq	Whole Blood	Day 1	gene6646 (SOAT1)	-0.0392563	6.02312	-0.908176	0.364706	0.833402	-0.906434
RNAseq	Whole Blood	Day 1	gene100126351 (MIR939)	-0.0823138	2.49224	-0.908001	0.364796	0.833402	-0.906265
RNAseq	Whole Blood	Day 1	gene6303 (SAT1)	0.040479	8.63292	0.907941	0.364827	0.833402	0.906206
RNAseq	Whole Blood	Day 1	gene9169 (SCAF11)	0.0246134	8.09452	0.907703	0.364956	0.833507	0.905962
RNAseq	Whole Blood	Day 1	gene10155 (TRIM28)	-0.0263269	7.86164	-0.907484	0.365073	0.833584	-0.905741
RNAseq	Whole Blood	Day 1	gene1512 (CTSH)	0.0538209	7.05129	0.90723	0.365209	0.833704	0.905485
RNAseq	Whole Blood	Day 1	gene55814 (BDP1)	-0.0632417	4.74314	-0.9068	0.365434	0.833995	-0.90506
RNAseq	Whole Blood	Day 1	gene94081 (SFXN1)	-0.0443654	4.9187	-0.906666	0.365502	0.833995	-0.90493
RNAseq	Whole Blood	Day 1	gene3609 (ILF3)	-0.0248986	8.44107	-0.90624	0.365729	0.834322	-0.904502
RNAseq	Whole Blood	Day 1	gene7566 (ZNF18)	-0.0525651	4.37471	-0.906056	0.365817	0.834334	-0.904336
RNAseq	Whole Blood	Day 1	gene5328 (PLAU)	-0.157647	0.530067	-0.905509	0.366107	0.834805	-0.903789
RNAseq	Whole Blood	Day 1	gene3658 (IREB2)	-0.0375545	6.10197	-0.90497	0.366405	0.835111	-0.903228
RNAseq	Whole Blood	Day 1	gene2242 (FES)	-0.0343535	7.34718	-0.904952	0.366408	0.835111	-0.903221
RNAseq	Whole Blood	Day 1	gene51187 (RSL24D1)	0.0576866	5.43507	0.904734	0.366519	0.835173	0.903013
RNAseq	Whole Blood	Day 1	gene6282 (S100A11)	-0.0404063	9.15248	-0.904225	0.36679	0.835601	-0.902502
RNAseq	Whole Blood	Day 1	gene100423062 (IGLL5)	-0.233711	5.96878	-0.903675	0.36709	0.836094	-0.901937
RNAseq	Whole Blood	Day 1	gene6559 (SLC12A3)	-0.189034	0.404005	-0.902631	0.367662	0.837205	-0.900862
RNAseq	Whole Blood	Day 1	gene9734 (HDAC9)	0.101743	4.30267	0.902011	0.367966	0.837502	0.900291
RNAseq	Whole Blood	Day 1	gene284996 (RNF149)	0.0417327	8.72464	0.901964	0.367987	0.837502	0.90025
RNAseq	Whole Blood	Day 1	gene51734 (MSRB1)	0.0413183	8.15327	0.901866	0.368043	0.837502	0.900146
RNAseq	Whole Blood	Day 1	gene56897 (WRNIP1)	-0.0317025	5.88753	-0.90167	0.368147	0.83755	-0.899949
RNAseq	Whole Blood	Day 1	gene114932 (MRFAP1L1)	-0.0378221	6.3847	-0.901431	0.368283	0.837669	-0.899694
RNAseq	Whole Blood	Day 1	gene9470 (EIF4E2)	0.0289512	6.58802	0.901165	0.368419	0.83768	0.899439
RNAseq	Whole Blood	Day 1	gene374395 (TMEM179B)	0.039036	5.24983	0.900598	0.368719	0.83768	0.898875
RNAseq	Whole Blood	Day 1	gene339788 (LINC00298)	-0.30017	-1.7438	-0.900499	0.368764	0.83768	-0.89879
RNAseq	Whole Blood	Day 1	gene1108 (CHD4)	-0.0317562	8.49125	-0.900245	0.368899	0.83768	-0.898537
RNAseq	Whole Blood	Day 1	gene348645 (C22orf34)	0.0748118	4.47623	0.899852	0.369109	0.83768	0.898143
RNAseq	Whole Blood	Day 1	gene101060389 (TBC1D3D)	-0.324084	-2.96699	-0.899682	0.36919	0.83768	-0.897992
RNAseq	Whole Blood	Day 1	gene100506476 (LOC100506476)	-0.145895	0.477739	-0.899665	0.369207	0.83768	-0.89796
RNAseq	Whole Blood	Day 1	gene112937 (GLB1L3)	-0.246949	-0.561945	-0.899682	0.369212	0.83768	-0.897951
RNAseq	Whole Blood	Day 1	gene338339 (CLEC4D)	0.0764063	3.71511	0.899485	0.369311	0.83768	0.897765
RNAseq	Whole Blood	Day 1	gene54760 (PCSK4)	-0.136017	0.953746	-0.899231	0.369438	0.83768	-0.897527
RNAseq	Whole Blood	Day 1	gene144715 (RAD9B)	0.17598	-0.104018	0.899144	0.369477	0.83768	0.897454
RNAseq	Whole Blood	Day 1	gene8407 (TAGLN2)	-0.0395125	10.3069	-0.898617	0.369769	0.83768	-0.896905
RNAseq	Whole Blood	Day 1	gene7188 (TRAF5)	-0.0486541	5.61674	-0.898506	0.36983	0.83768	-0.896792
RNAseq	Whole Blood	Day 1	gene3248 (HPGD)	-0.107453	2.12915	-0.898491	0.369837	0.83768	-0.896778
RNAseq	Whole Blood	Day 1	gene81926 (ABHD17A)	-0.0432587	7.72902	-0.898448	0.369856	0.83768	-0.896744
RNAseq	Whole Blood	Day 1	gene10217 (CTDSPL)	-0.0773554	4.19955	-0.898334	0.369937	0.83768	-0.89659
RNAseq	Whole Blood	Day 1	gene55847 (CISD1)	-0.0850705	2.32048	-0.898222	0.369978	0.83768	-0.896514
RNAseq	Whole Blood	Day 1	gene84775 (ZNF607)	-0.0722009	2.56336	-0.898182	0.370013	0.83768	-0.896448
RNAseq	Whole Blood	Day 1	gene8189 (SYMPK)	0.0320728	6.82495	0.898163	0.370016	0.83768	0.896443
RNAseq	Whole Blood	Day 1	gene4569 (TRNM)	-0.0748528	8.02385	-0.898149	0.370018	0.83768	-0.896439
RNAseq	Whole Blood	Day 1	gene4820 (NKTR)	-0.0523861	7.79895	-0.898092	0.370044	0.83768	-0.89639
RNAseq	Whole Blood	Day 1	gene6710 (SPTB)	-0.123942	5.94147	-0.897735	0.37025	0.837714	-0.896006
RNAseq	Whole Blood	Day 1	gene51622 (CCZ1)	-0.0570719	3.67948	-0.897318	0.37046	0.837714	-0.895612
RNAseq	Whole Blood	Day 1	gene5045 (FURIN)	-0.0349734	8.45251	-0.897292	0.370478	0.837714	-0.895579
RNAseq	Whole Blood	Day 1	gene414328 (IDNK)	-0.0723089	2.96774	-0.8971	0.370565	0.837714	-0.895416
RNAseq	Whole Blood	Day 1	gene54952 (TRNAU1AP)	0.0509881	4.18661	0.897013	0.370616	0.837714	0.89532
RNAseq	Whole Blood	Day 1	gene6103 (RPGR)	-0.0575562	4.58683	-0.896765	0.37075	0.837714	-0.895069
RNAseq	Whole Blood	Day 1	gene79820 (CATSPERB)	-0.30459	-1.23081	-0.896668	0.370797	0.837714	-0.894982
RNAseq	Whole Blood	Day 1	gene340547 (VSIG1)	-0.0761185	3.50024	-0.896208	0.371046	0.837714	-0.894517
RNAseq	Whole Blood	Day 1	gene5306 (PITPNA)	-0.0222743	7.29944	-0.896177	0.371066	0.837714	-0.894478
RNAseq	Whole Blood	Day 1	gene5345 (SERPINF2)	0.285434	-0.909994	0.896089	0.371096	0.837714	0.894422
RNAseq	Whole Blood	Day 1	gene5450 (POU2AF1)	-0.096198	5.01672	-0.896082	0.37112	0.837714	-0.894378
RNAseq	Whole Blood	Day 1	gene8648 (NCOA1)	-0.0321507	8.07871	-0.896091	0.371122	0.837714	-0.894374
RNAseq	Whole Blood	Day 1	gene5925 (RB1)	-0.0398554	5.41527	-0.895862	0.371225	0.837714	-0.894182
RNAseq	Whole Blood	Day 1	gene100996573 (NA)	0.120414	2.50476	0.89586	0.37123	0.837714	0.894172
RNAseq	Whole Blood	Day 1	gene51111 (KMT5B)	-0.0301565	6.32579	-0.89514	0.371625	0.837887	-0.893434
RNAseq	Whole Blood	Day 1	gene374946 (DRAXIN)	0.148302	0.651586	0.895094	0.371644	0.837887	0.893398
RNAseq	Whole Blood	Day 1	gene10512 (SEMA3C)	-0.0921271	2.83405	-0.895043	0.371672	0.837887	-0.893345
RNAseq	Whole Blood	Day 1	gene84501 (SPIRE2)	-0.209932	-0.211269	-0.894991	0.371692	0.837887	-0.893308
RNAseq	Whole Blood	Day 1	gene143 (PARP4)	-0.0311246	7.63642	-0.894935	0.371725	0.837887	-0.893247
RNAseq	Whole Blood	Day 1	gene1902 (LPAR1)	0.0961263	2.78244	0.894294	0.372081	0.838371	0.892582
RNAseq	Whole Blood	Day 1	gene60481 (ELOVL5)	0.0293565	7.80783	0.894234	0.372113	0.838371	0.892522
RNAseq	Whole Blood	Day 1	gene7249 (TSC2)	-0.0280878	7.22479	-0.894019	0.372227	0.838371	-0.89231
RNAseq	Whole Blood	Day 1	gene28667 (TRAV16)	0.131135	1.29731	0.893893	0.372275	0.838371	0.89222
RNAseq	Whole Blood	Day 1	gene100505746 (ITGB2-AS1)	-0.0528915	6.64365	-0.892817	0.372861	0.839503	-0.891127
RNAseq	Whole Blood	Day 1	gene610 (HCN2)	-0.114199	1.76958	-0.89248	0.373048	0.839736	-0.890778
RNAseq	Whole Blood	Day 1	gene9528 (TMEM59)	0.031629	7.0597	0.89223	0.373175	0.839832	0.890542
RNAseq	Whole Blood	Day 1	gene83786 (FRMD8)	0.029005	6.70314	0.892007	0.373298	0.839921	0.890312
RNAseq	Whole Blood	Day 1	gene29889 (GNL2)	0.0368365	5.32548	0.891739	0.373432	0.840034	0.890062
RNAseq	Whole Blood	Day 1	gene55863 (TMEM126B)	0.0688213	3.56767	0.891364	0.37363	0.84023	0.889695
RNAseq	Whole Blood	Day 1	gene439 (GET3)	0.0334811	5.61208	0.890874	0.373902	0.84023	0.889187
RNAseq	Whole Blood	Day 1	gene5425 (POLD2)	-0.0403209	4.98674	-0.890851	0.373909	0.84023	-0.889175
RNAseq	Whole Blood	Day 1	gene22807 (IKZF2)	-0.0766169	4.08984	-0.890777	0.373946	0.84023	-0.889105
RNAseq	Whole Blood	Day 1	gene23048 (FNBP1)	-0.0227842	8.67417	-0.890505	0.374099	0.84023	-0.888822
RNAseq	Whole Blood	Day 1	gene3257 (HPS1)	-0.0426115	7.35467	-0.89046	0.374127	0.84023	-0.88877
RNAseq	Whole Blood	Day 1	gene5723 (PSPH)	0.101362	1.87039	0.890346	0.374174	0.84023	0.888683
RNAseq	Whole Blood	Day 1	gene10737 (RFPL3S)	0.22957	-0.621689	0.890359	0.374198	0.84023	0.888638
RNAseq	Whole Blood	Day 1	gene26959 (HBP1)	0.0333873	6.85442	0.889626	0.374571	0.84023	0.887944
RNAseq	Whole Blood	Day 1	gene162461 (TMEM92)	-0.317555	-1.91792	-0.889473	0.374663	0.84023	-0.887772
RNAseq	Whole Blood	Day 1	gene101243555 (PTENP1-AS)	-0.344863	-2.32453	-0.889407	0.374683	0.84023	-0.887736
RNAseq	Whole Blood	Day 1	gene11027 (LILRA2)	-0.0361887	7.05323	-0.889322	0.374734	0.84023	-0.887641
RNAseq	Whole Blood	Day 1	gene5859 (QARS1)	-0.0282609	7.24063	-0.889203	0.374796	0.84023	-0.887526
RNAseq	Whole Blood	Day 1	gene23786 (BCL2L13)	0.0343324	6.01942	0.888929	0.374947	0.84023	0.887245
RNAseq	Whole Blood	Day 1	gene3915 (LAMC1)	-0.0978953	3.07178	-0.888895	0.374968	0.84023	-0.887207
RNAseq	Whole Blood	Day 1	gene1174 (AP1S1)	0.0597345	3.44413	0.888864	0.374977	0.84023	0.88719
RNAseq	Whole Blood	Day 1	gene101927620 (LOC101927620)	0.285475	-1.1274	0.888789	0.375001	0.84023	0.887145
RNAseq	Whole Blood	Day 1	gene8905 (AP1S2)	0.0635099	6.73178	0.888783	0.375029	0.84023	0.887092
RNAseq	Whole Blood	Day 1	gene81571 (MIR600HG)	-0.075041	3.97441	-0.88838	0.375243	0.840418	-0.886695
RNAseq	Whole Blood	Day 1	gene9666 (DZIP3)	-0.0605166	3.8221	-0.888059	0.375408	0.840418	-0.886389
RNAseq	Whole Blood	Day 1	gene9424 (KCNK6)	0.0429951	5.04279	0.887946	0.375477	0.840418	0.88626
RNAseq	Whole Blood	Day 1	gene7638 (ZNF221)	0.224535	-0.372714	0.8878	0.375527	0.840418	0.886168
RNAseq	Whole Blood	Day 1	gene359948 (IRF2BP2)	-0.0344662	7.28963	-0.887552	0.375681	0.840418	-0.885883
RNAseq	Whole Blood	Day 1	gene7072 (TIA1)	-0.0490147	5.90635	-0.887286	0.375809	0.840418	-0.885645
RNAseq	Whole Blood	Day 1	gene6612 (SUMO3)	0.0415742	6.0514	0.887202	0.375875	0.840418	0.885523
RNAseq	Whole Blood	Day 1	gene7442 (TRPV1)	-0.0704701	3.2307	-0.887123	0.375911	0.840418	-0.885455
RNAseq	Whole Blood	Day 1	gene144404 (TMEM120B)	-0.0668749	3.48913	-0.886969	0.375998	0.840418	-0.885295
RNAseq	Whole Blood	Day 1	gene4354 (MPP1)	-0.0577001	7.70673	-0.886862	0.376062	0.840418	-0.885175
RNAseq	Whole Blood	Day 1	gene4311 (MME)	-0.075641	8.03243	-0.886771	0.376097	0.840418	-0.88511
RNAseq	Whole Blood	Day 1	gene6611 (SMS)	-0.0373595	5.66079	-0.886659	0.37616	0.840418	-0.884994
RNAseq	Whole Blood	Day 1	gene402055 (SRRD)	0.0728883	4.22145	0.886487	0.376262	0.840418	0.884804
RNAseq	Whole Blood	Day 1	gene140461 (ASB8)	0.0295611	5.82644	0.886201	0.376404	0.840418	0.884542
RNAseq	Whole Blood	Day 1	gene5654 (HTRA1)	-0.212546	0.102379	-0.886168	0.376437	0.840418	-0.88448
RNAseq	Whole Blood	Day 1	gene285852 (TREML4)	-0.0994681	-0.687762	-0.88611	0.376455	0.840418	-0.884446
RNAseq	Whole Blood	Day 1	gene5610 (EIF2AK2)	0.077658	5.50224	0.885819	0.376611	0.840569	0.884158
RNAseq	Whole Blood	Day 1	gene143458 (LDLRAD3)	-0.103701	2.50605	-0.885487	0.376813	0.840569	-0.883784
RNAseq	Whole Blood	Day 1	gene9610 (RIN1)	-0.0737844	3.82989	-0.885446	0.376826	0.840569	-0.88376
RNAseq	Whole Blood	Day 1	gene79845 (RNF122)	-0.0473126	4.60326	-0.885302	0.376885	0.840569	-0.88365
RNAseq	Whole Blood	Day 1	gene102723828 (LINC02506)	-0.295573	-3.07267	-0.885041	0.377025	0.840569	-0.883391
RNAseq	Whole Blood	Day 1	gene9044 (BTAF1)	-0.0461158	6.40725	-0.885023	0.37704	0.840569	-0.883364
RNAseq	Whole Blood	Day 1	gene29944 (PNMA3)	-0.0822592	3.11972	-0.884753	0.377189	0.840569	-0.883088
RNAseq	Whole Blood	Day 1	gene51043 (ZBTB7B)	-0.0309733	8.03231	-0.884727	0.377202	0.840569	-0.883063
RNAseq	Whole Blood	Day 1	gene54507 (ADAMTSL4)	-0.053471	6.13758	-0.884583	0.377278	0.840569	-0.882922
RNAseq	Whole Blood	Day 1	gene1337 (COX6A1)	0.0324626	5.98684	0.884093	0.377542	0.840625	0.882435
RNAseq	Whole Blood	Day 1	gene10983 (CCNI)	-0.0364674	9.18484	-0.883877	0.377674	0.840625	-0.88219
RNAseq	Whole Blood	Day 1	gene11253 (MAN1B1)	-0.0333677	6.08611	-0.883828	0.377682	0.840625	-0.882174
RNAseq	Whole Blood	Day 1	gene11270 (NRM)	0.0814974	2.06254	0.883694	0.377753	0.840625	0.882043
RNAseq	Whole Blood	Day 1	gene64847 (SPATA20)	-0.0468906	4.26001	-0.883499	0.377864	0.840625	-0.881839
RNAseq	Whole Blood	Day 1	gene1601 (DAB2)	-0.0644018	4.87892	-0.88333	0.37796	0.840625	-0.881661
RNAseq	Whole Blood	Day 1	gene257160 (RNF214)	-0.045495	4.56351	-0.883167	0.378042	0.840625	-0.881509
RNAseq	Whole Blood	Day 1	gene128 (ADH5)	-0.0387694	5.6018	-0.883154	0.378047	0.840625	-0.8815
RNAseq	Whole Blood	Day 1	gene162427 (RETREG3)	-0.0263968	6.62374	-0.88313	0.378059	0.840625	-0.881479
RNAseq	Whole Blood	Day 1	gene10162 (LPCAT3)	-0.0451126	5.49642	-0.882585	0.378363	0.840753	-0.880916
RNAseq	Whole Blood	Day 1	gene84191 (CIAO2A)	0.0420525	4.84594	0.882532	0.37838	0.840753	0.880885
RNAseq	Whole Blood	Day 1	gene3486 (IGFBP3)	-0.0897952	2.72242	-0.882449	0.37843	0.840753	-0.880793
RNAseq	Whole Blood	Day 1	gene433 (ASGR2)	0.0743479	4.58794	0.882407	0.378452	0.840753	0.880752
RNAseq	Whole Blood	Day 1	gene1741 (DLG3)	-0.0580116	3.79435	-0.881748	0.378802	0.840975	-0.880105
RNAseq	Whole Blood	Day 1	gene283383 (ADGRD1)	-0.105088	2.9328	-0.881761	0.378806	0.840975	-0.880099
RNAseq	Whole Blood	Day 1	gene3572 (IL6ST)	0.0582624	6.73609	0.881582	0.378892	0.840975	0.879939
RNAseq	Whole Blood	Day 1	gene10376 (TUBA1B)	0.0368667	7.80682	0.88154	0.378913	0.840975	0.8799
RNAseq	Whole Blood	Day 1	gene55689 (YEATS2)	-0.0325132	5.99428	-0.881446	0.378972	0.840975	-0.879792
RNAseq	Whole Blood	Day 1	gene4703 (NEB)	-0.118648	1.63827	-0.881204	0.379096	0.841064	-0.879563
RNAseq	Whole Blood	Day 1	gene254896 (LOC254896)	-0.047167	7.49881	-0.880978	0.379224	0.841162	-0.879327
RNAseq	Whole Blood	Day 1	gene908 (CCT6A)	0.0346048	6.59519	0.880771	0.37933	0.84121	0.879131
RNAseq	Whole Blood	Day 1	gene10438 (C1D)	0.0682001	3.48867	0.880402	0.379529	0.84121	0.878765
RNAseq	Whole Blood	Day 1	gene4218 (RAB8A)	0.0277426	7.58218	0.880348	0.379561	0.84121	0.878705
RNAseq	Whole Blood	Day 1	gene9966 (TNFSF15)	0.158433	0.392272	0.880179	0.379658	0.84121	0.878527
RNAseq	Whole Blood	Day 1	gene6171 (RPL41)	-0.0585234	8.57956	-0.880026	0.379732	0.84121	-0.87839
RNAseq	Whole Blood	Day 1	gene79004 (CUEDC2)	0.0374246	4.97242	0.880014	0.37975	0.84121	0.878357
RNAseq	Whole Blood	Day 1	gene55088 (CCDC186)	-0.0368439	5.81586	-0.879774	0.37988	0.841313	-0.878117
RNAseq	Whole Blood	Day 1	gene6296 (ACSM3)	0.0865927	2.19709	0.879473	0.380036	0.841459	0.877831
RNAseq	Whole Blood	Day 1	gene440107 (PLEKHG7)	-0.289213	-1.68607	-0.879309	0.380114	0.841459	-0.877686
RNAseq	Whole Blood	Day 1	gene4809 (SNU13)	0.0359576	6.0722	0.87869	0.380457	0.842031	0.877055
RNAseq	Whole Blood	Day 1	gene200576 (PIKFYVE)	-0.0339149	6.56465	-0.878447	0.380584	0.842127	-0.876821
RNAseq	Whole Blood	Day 1	gene7307 (U2AF1)	-0.158353	0.233301	-0.878156	0.380766	0.842343	-0.876486
RNAseq	Whole Blood	Day 1	gene100526783 (ARPIN-AP3S2)	-0.0339077	5.86096	-0.877818	0.380932	0.842524	-0.876181
RNAseq	Whole Blood	Day 1	gene101929524 (LOC101929524)	0.389897	-2.26358	0.877529	0.38108	0.842667	0.875908
RNAseq	Whole Blood	Day 1	gene9400 (RECQL5)	-0.0421745	4.95457	-0.877052	0.38134	0.843056	-0.875429
RNAseq	Whole Blood	Day 1	gene8379 (MAD1L1)	0.0352923	5.52603	0.876818	0.381473	0.843163	0.875185
RNAseq	Whole Blood	Day 1	gene9256 (TSPOAP1)	-0.0699109	5.7834	-0.876263	0.381773	0.843425	-0.874633
RNAseq	Whole Blood	Day 1	gene100528031 (FKBP1A-SDCBP2)	-0.0357944	6.08105	-0.876193	0.381818	0.843425	-0.874551
RNAseq	Whole Blood	Day 1	gene100529264 (RAB4B-EGLN2)	-0.0301197	8.12947	-0.876141	0.381844	0.843425	-0.874504
RNAseq	Whole Blood	Day 1	gene1831 (TSC22D3)	0.0790912	9.75788	0.875626	0.382119	0.843847	0.873998
RNAseq	Whole Blood	Day 1	gene3570 (IL6R)	-0.0248315	9.50118	-0.875437	0.382217	0.843876	-0.873819
RNAseq	Whole Blood	Day 1	gene3673 (ITGA2)	-0.191164	-0.0197899	-0.875216	0.382346	0.843902	-0.873581
RNAseq	Whole Blood	Day 1	gene2681 (GGTA1P)	-0.070742	3.69941	-0.874953	0.382488	0.843902	-0.873322
RNAseq	Whole Blood	Day 1	gene1719 (DHFR)	-0.053949	3.80716	-0.87488	0.382525	0.843902	-0.873254
RNAseq	Whole Blood	Day 1	gene2665 (GDI2)	0.023247	8.17057	0.874806	0.382565	0.843902	0.873179
RNAseq	Whole Blood	Day 1	gene23659 (PLA2G15)	0.0668015	3.80278	0.874438	0.38277	0.844109	0.872803
RNAseq	Whole Blood	Day 1	gene7982 (ST7)	0.0646768	2.94101	0.874096	0.382948	0.844109	0.872477
RNAseq	Whole Blood	Day 1	gene3537 (IGLC1)	-0.236446	5.76464	-0.874101	0.382953	0.844109	-0.872468
RNAseq	Whole Blood	Day 1	gene56938 (ARNTL2)	0.210103	0.0496213	0.87391	0.38302	0.844109	0.872346
RNAseq	Whole Blood	Day 1	gene4067 (LYN)	0.0329046	9.56774	0.873859	0.383106	0.844109	0.872187
RNAseq	Whole Blood	Day 1	gene9221 (NOLC1)	0.0363422	6.52043	0.873657	0.383165	0.844109	0.87208
RNAseq	Whole Blood	Day 1	gene57210 (SLC45A4)	-0.0404603	7.29596	-0.873494	0.383279	0.844175	-0.87187
RNAseq	Whole Blood	Day 1	gene11230 (PRAF2)	-0.0415147	5.15642	-0.873228	0.383421	0.84423	-0.871611
RNAseq	Whole Blood	Day 1	gene6093 (ROCK1)	-0.0259277	8.06819	-0.872968	0.383575	0.84423	-0.871328
RNAseq	Whole Blood	Day 1	gene692099 (FAM86DP)	-0.0858837	2.04601	-0.872817	0.383648	0.84423	-0.871194
RNAseq	Whole Blood	Day 1	gene149041 (RC3H1)	-0.039114	6.6347	-0.872688	0.383708	0.84423	-0.871084
RNAseq	Whole Blood	Day 1	gene788 (SLC25A20)	-0.0996681	5.15815	-0.872694	0.383726	0.84423	-0.871052
RNAseq	Whole Blood	Day 1	gene54676 (GTPBP2)	-0.0277685	6.47555	-0.872058	0.384059	0.844779	-0.870441
RNAseq	Whole Blood	Day 1	gene29092 (LINC00339)	-0.0612928	3.25712	-0.871889	0.38415	0.844792	-0.870276
RNAseq	Whole Blood	Day 1	gene780 (DDR1)	-0.0869427	2.42411	-0.871362	0.384443	0.845153	-0.869739
RNAseq	Whole Blood	Day 1	gene65265 (C8orf33)	0.0423692	4.50809	0.871278	0.384483	0.845153	0.869666
RNAseq	Whole Blood	Day 1	gene132158 (GLYCTK)	0.0523824	4.18992	0.870885	0.384696	0.845164	0.869276
RNAseq	Whole Blood	Day 1	gene9121 (SLC16A5)	-0.0413114	5.79786	-0.870708	0.384792	0.845164	-0.869101
RNAseq	Whole Blood	Day 1	gene10810 (WASF3)	-0.122627	1.34743	-0.870685	0.38482	0.845164	-0.86905
RNAseq	Whole Blood	Day 1	gene790 (CAD)	-0.0354611	5.95984	-0.870262	0.385037	0.845164	-0.868654
RNAseq	Whole Blood	Day 1	gene3672 (ITGA1)	-0.103697	1.69521	-0.870223	0.385059	0.845164	-0.868613
RNAseq	Whole Blood	Day 1	gene9516 (LITAF)	-0.0401256	10.1434	-0.869858	0.385257	0.845164	-0.868252
RNAseq	Whole Blood	Day 1	gene1138 (CHRNA5)	-0.299645	-1.54593	-0.869768	0.38531	0.845164	-0.868154
RNAseq	Whole Blood	Day 1	gene29102 (DROSHA)	-0.0351653	5.58648	-0.869732	0.385315	0.845164	-0.868145
RNAseq	Whole Blood	Day 1	gene943 (TNFRSF8)	-0.0628494	4.53133	-0.869779	0.385318	0.845164	-0.868139
RNAseq	Whole Blood	Day 1	gene28832 (IGLJ2)	-0.227586	4.42368	-0.869558	0.38544	0.845164	-0.867917
RNAseq	Whole Blood	Day 1	gene6977 (TRGV4)	-0.121877	1.09585	-0.869504	0.385462	0.845164	-0.867877
RNAseq	Whole Blood	Day 1	gene3579 (CXCR2)	-0.0462398	10.5095	-0.86935	0.385542	0.845164	-0.867731
RNAseq	Whole Blood	Day 1	gene114548 (NLRP3)	0.0492988	5.7051	0.8692	0.385619	0.845164	0.867589
RNAseq	Whole Blood	Day 1	gene23126 (POGZ)	-0.0329319	6.77698	-0.869105	0.385669	0.845164	-0.867499
RNAseq	Whole Blood	Day 1	gene2874 (GPS2)	-0.0344515	6.76704	-0.868954	0.38576	0.845179	-0.867332
RNAseq	Whole Blood	Day 1	gene5054 (SERPINE1)	0.124748	1.21753	0.868572	0.385966	0.845446	0.866956
RNAseq	Whole Blood	Day 1	gene30812 (SOX8)	-0.116733	1.44457	-0.868204	0.386165	0.845696	-0.866593
RNAseq	Whole Blood	Day 1	gene84335 (AKT1S1)	-0.04904	5.12662	-0.86782	0.386386	0.845846	-0.86619
RNAseq	Whole Blood	Day 1	gene5382 (PMS2P4)	-0.128105	0.916566	-0.867767	0.386402	0.845846	-0.86616
RNAseq	Whole Blood	Day 1	gene219293 (ATAD3C)	-0.156885	0.489288	-0.867417	0.386587	0.84604	-0.865824
RNAseq	Whole Blood	Day 1	gene84181 (CHD6)	-0.0412909	6.27703	-0.867085	0.386763	0.84604	-0.865502
RNAseq	Whole Blood	Day 1	gene100506233 (RAB30-DT)	0.101063	1.58114	0.866937	0.38685	0.84604	0.865343
RNAseq	Whole Blood	Day 1	gene26118 (WSB1)	0.0431271	7.42595	0.866917	0.386862	0.84604	0.865321
RNAseq	Whole Blood	Day 1	gene5998 (RGS3)	0.0410839	6.68634	0.866826	0.386913	0.84604	0.865229
RNAseq	Whole Blood	Day 1	gene7436 (VLDLR)	-0.129781	1.12363	-0.866667	0.387004	0.846054	-0.865063
RNAseq	Whole Blood	Day 1	gene11226 (GALNT6)	0.0458907	5.14944	0.866472	0.387107	0.846066	0.864876
RNAseq	Whole Blood	Day 1	gene22891 (ZNF365)	0.127208	0.761755	0.866342	0.387178	0.846066	0.864745
RNAseq	Whole Blood	Day 1	gene130814 (SLC66A3)	-0.043367	4.95351	-0.865471	0.387655	0.846817	-0.863877
RNAseq	Whole Blood	Day 1	gene1975 (EIF4B)	-0.0297505	9.71843	-0.865396	0.387691	0.846817	-0.863812
RNAseq	Whole Blood	Day 1	gene400823 (FAM177B)	-0.148424	0.724741	-0.865037	0.387895	0.846833	-0.863441
RNAseq	Whole Blood	Day 1	gene146850 (PIK3R6)	-0.0665172	4.7758	-0.864917	0.38796	0.846833	-0.863322
RNAseq	Whole Blood	Day 1	gene81573 (ANKRD13C)	-0.0442159	4.40852	-0.864803	0.388019	0.846833	-0.863216
RNAseq	Whole Blood	Day 1	gene387263 (C6orf120)	0.0500553	4.94936	0.864605	0.388121	0.846833	0.86303
RNAseq	Whole Blood	Day 1	gene6675 (UAP1)	-0.0585815	3.86149	-0.864528	0.388164	0.846833	-0.862952
RNAseq	Whole Blood	Day 1	gene10929 (SRSF8)	-0.0367813	6.06661	-0.864342	0.388278	0.846833	-0.862745
RNAseq	Whole Blood	Day 1	gene23649 (POLA2)	0.0477035	4.21334	0.864285	0.388304	0.846833	0.862697
RNAseq	Whole Blood	Day 1	gene285016 (ALKAL2)	0.341327	-2.13559	0.864154	0.388375	0.846833	0.862568
RNAseq	Whole Blood	Day 1	gene10256 (CNKSR1)	0.130591	1.40346	0.863683	0.388628	0.847178	0.862108
RNAseq	Whole Blood	Day 1	gene2888 (GRB14)	-0.203493	0.0670184	-0.863598	0.388702	0.847178	-0.861973
RNAseq	Whole Blood	Day 1	gene56948 (SDR39U1)	-0.0430655	5.25091	-0.863199	0.388914	0.847437	-0.861588
RNAseq	Whole Blood	Day 1	gene56928 (SPPL2B)	-0.0453089	5.71998	-0.862765	0.389137	0.847437	-0.861183
RNAseq	Whole Blood	Day 1	gene28426 (IGHV3-43)	-0.431012	0.0350277	-0.862744	0.389157	0.847437	-0.861147
RNAseq	Whole Blood	Day 1	gene440926 (H3P6)	0.0637713	6.67117	0.862726	0.38916	0.847437	0.861142
RNAseq	Whole Blood	Day 1	gene3362 (HTR6)	-0.139401	0.396403	-0.862182	0.38947	0.847475	-0.860579
RNAseq	Whole Blood	Day 1	gene1829 (DSG2)	0.311393	-1.63647	0.862105	0.389488	0.847475	0.860547
RNAseq	Whole Blood	Day 1	gene102724428 (SIK1B)	-0.130222	1.02341	-0.861815	0.389664	0.847475	-0.860227
RNAseq	Whole Blood	Day 1	gene3012 (H2AC8)	-0.143976	0.605792	-0.861715	0.389716	0.847475	-0.860132
RNAseq	Whole Blood	Day 1	gene8854 (ALDH1A2)	-0.278127	-1.56716	-0.861641	0.389762	0.847475	-0.860049
RNAseq	Whole Blood	Day 1	gene54059 (YBEY)	-0.0578918	3.12275	-0.861578	0.389791	0.847475	-0.859997
RNAseq	Whole Blood	Day 1	gene57701 (NCKAP5L)	-0.0430745	5.66151	-0.861548	0.389819	0.847475	-0.859946
RNAseq	Whole Blood	Day 1	gene30845 (EHD3)	-0.0620353	4.99174	-0.861407	0.389887	0.847475	-0.859822
RNAseq	Whole Blood	Day 1	gene100533955 (SENP3-EIF4A1)	0.032107	8.88374	0.861311	0.389939	0.847475	0.859729
RNAseq	Whole Blood	Day 1	gene8804 (CREG1)	0.0552411	6.14147	0.861039	0.390092	0.847625	0.85945
RNAseq	Whole Blood	Day 1	gene83879 (CDCA7)	-0.127746	1.29445	-0.860029	0.390631	0.848137	-0.858474
RNAseq	Whole Blood	Day 1	gene386758 (ZNF582-AS1)	-0.130589	0.58787	-0.859745	0.390803	0.848137	-0.858162
RNAseq	Whole Blood	Day 1	gene25925 (ZNF521)	-0.226168	-0.948622	-0.859612	0.390879	0.848137	-0.858024
RNAseq	Whole Blood	Day 1	gene57226 (LYRM2)	0.0456217	4.51319	0.859214	0.391082	0.848137	0.857656
RNAseq	Whole Blood	Day 1	gene23192 (ATG4B)	-0.0315951	6.46381	-0.858808	0.391319	0.848137	-0.857229
RNAseq	Whole Blood	Day 1	gene8655 (DYNLL1)	0.0431168	6.08388	0.858814	0.391323	0.848137	0.85722
RNAseq	Whole Blood	Day 1	gene102465689 (MIR7152)	-0.269491	-0.962645	-0.858732	0.39136	0.848137	-0.857153
RNAseq	Whole Blood	Day 1	gene57617 (VPS18)	-0.029898	5.86856	-0.858548	0.391453	0.848137	-0.856984
RNAseq	Whole Blood	Day 1	gene29978 (UBQLN2)	0.0327446	6.26256	0.858539	0.391455	0.848137	0.856982
RNAseq	Whole Blood	Day 1	gene10592 (SMC2)	-0.0569601	3.93112	-0.858555	0.391456	0.848137	-0.85698
RNAseq	Whole Blood	Day 1	gene81873 (ARPC5L)	0.0416832	5.1829	0.858535	0.391464	0.848137	0.856965
RNAseq	Whole Blood	Day 1	gene1571 (CYP2E1)	-0.170377	0.327869	-0.858449	0.391508	0.848137	-0.856885
RNAseq	Whole Blood	Day 1	gene84830 (ADTRP)	-0.0856019	2.91512	-0.858381	0.39155	0.848137	-0.85681
RNAseq	Whole Blood	Day 1	gene23600 (AMACR)	-0.073178	3.28384	-0.858347	0.391566	0.848137	-0.856781
RNAseq	Whole Blood	Day 1	gene64780 (MICAL1)	-0.0351445	7.9978	-0.858268	0.391611	0.848137	-0.8567
RNAseq	Whole Blood	Day 1	gene79180 (EFHD2)	-0.032509	9.90167	-0.858139	0.391682	0.848137	-0.856571
RNAseq	Whole Blood	Day 1	gene10121 (ACTR1A)	0.0212753	6.92345	0.857934	0.391793	0.848193	0.856371
RNAseq	Whole Blood	Day 1	gene730268 (LOC730268)	0.103994	1.82973	0.857193	0.392206	0.848733	0.855625
RNAseq	Whole Blood	Day 1	gene162966 (ZNF600)	-0.0591563	4.64467	-0.857138	0.392235	0.848733	-0.855572
RNAseq	Whole Blood	Day 1	gene51148 (CERCAM)	-0.119856	1.60954	-0.857021	0.392297	0.848733	-0.85546
RNAseq	Whole Blood	Day 1	gene2907 (GRINA)	0.0466587	8.05867	0.856708	0.392477	0.848925	0.855134
RNAseq	Whole Blood	Day 1	gene7169 (TPM2)	-0.0710855	4.0973	-0.856426	0.392628	0.848925	-0.854861
RNAseq	Whole Blood	Day 1	gene2117 (ETV3)	-0.0302072	5.81544	-0.8564	0.392639	0.848925	-0.854841
RNAseq	Whole Blood	Day 1	gene4666 (NACA)	0.039196	9.34239	0.856095	0.392803	0.849083	0.854545
RNAseq	Whole Blood	Day 1	gene22868 (FASTKD2)	0.0536315	4.34202	0.855838	0.392942	0.849083	0.854293
RNAseq	Whole Blood	Day 1	gene25984 (KRT23)	-0.0584151	5.45667	-0.855812	0.392967	0.849083	-0.85425
RNAseq	Whole Blood	Day 1	gene219738 (FAM241B)	0.128443	0.866304	0.855368	0.393206	0.849302	0.853817
RNAseq	Whole Blood	Day 1	gene55238 (SLC38A7)	0.0541016	4.02785	0.85523	0.39328	0.849302	0.853685
RNAseq	Whole Blood	Day 1	gene266655 (BRD3OS)	-0.0535188	3.79385	-0.855149	0.393323	0.849302	-0.853607
RNAseq	Whole Blood	Day 1	gene101929733 (LINC01954)	-0.288629	-3.76716	-0.854887	0.393466	0.849428	-0.853349
RNAseq	Whole Blood	Day 1	gene79017 (GGCT)	-0.0655049	3.51098	-0.854411	0.393723	0.849677	-0.852886
RNAseq	Whole Blood	Day 1	gene224 (ALDH3A2)	0.0391322	5.15975	0.854376	0.393758	0.849677	0.852822
RNAseq	Whole Blood	Day 1	gene28688 (TRAV5)	0.132308	1.20092	0.854219	0.393846	0.849677	0.852664
RNAseq	Whole Blood	Day 1	gene1783 (DYNC1LI2)	-0.0309127	6.10323	-0.854083	0.39392	0.849677	-0.85253
RNAseq	Whole Blood	Day 1	gene23515 (MORC3)	-0.0258651	6.48392	-0.853892	0.394026	0.849722	-0.852339
RNAseq	Whole Blood	Day 1	gene134429 (STARD4)	0.0847867	2.72155	0.853513	0.394239	0.849997	0.851956
RNAseq	Whole Blood	Day 1	gene3960 (LGALS4)	-0.157231	0.378458	-0.853196	0.394397	0.850155	-0.851671
RNAseq	Whole Blood	Day 1	gene8741 (TNFSF13)	0.0448879	6.8897	0.85272	0.394678	0.850579	0.851165
RNAseq	Whole Blood	Day 1	gene29760 (BLNK)	-0.0685538	3.80274	-0.851838	0.395162	0.851042	-0.850293
RNAseq	Whole Blood	Day 1	gene23308 (ICOSLG)	-0.129446	0.361587	-0.851833	0.395178	0.851042	-0.850265
RNAseq	Whole Blood	Day 1	gene1270 (CNTF)	0.183387	-0.361127	0.851585	0.395304	0.851042	0.850037
RNAseq	Whole Blood	Day 1	gene4478 (MSN)	-0.0247146	11.0552	-0.851572	0.395313	0.851042	-0.850022
RNAseq	Whole Blood	Day 1	gene100272147 (CMC4)	-0.0756784	2.85413	-0.851539	0.395318	0.851042	-0.850013
RNAseq	Whole Blood	Day 1	gene202 (CRYBG1)	-0.0335959	7.32387	-0.851189	0.395526	0.851045	-0.849639
RNAseq	Whole Blood	Day 1	gene3948 (LDHC)	0.249299	-3.63003	0.851075	0.395579	0.851045	0.849543
RNAseq	Whole Blood	Day 1	gene6642 (SNX1)	0.0200386	7.55771	0.850883	0.39569	0.851045	0.849344
RNAseq	Whole Blood	Day 1	gene32 (ACACB)	-0.0484173	4.85942	-0.850801	0.395739	0.851045	-0.849256
RNAseq	Whole Blood	Day 1	gene439949 (PRKCQ-AS1)	-0.0546959	4.53428	-0.850794	0.395744	0.851045	-0.849247
RNAseq	Whole Blood	Day 1	gene6331 (SCN5A)	-0.391591	-2.76553	-0.850432	0.395931	0.851168	-0.848911
RNAseq	Whole Blood	Day 1	gene23347 (SMCHD1)	0.0396849	9.41603	0.850181	0.396089	0.851168	0.848626
RNAseq	Whole Blood	Day 1	gene100302133 (MIR1287)	-0.326706	-1.69762	-0.850063	0.396138	0.851168	-0.848539
RNAseq	Whole Blood	Day 1	gene28751 (TRAJ4)	-0.147124	0.496922	-0.850073	0.396141	0.851168	-0.848534
RNAseq	Whole Blood	Day 1	gene84885 (ZDHHC12)	0.0395323	5.01637	0.849508	0.396452	0.851623	0.847976
RNAseq	Whole Blood	Day 1	gene967 (CD63)	0.0321082	7.47854	0.849392	0.396523	0.851623	0.847848
RNAseq	Whole Blood	Day 1	gene2091 (FBL)	0.0386693	6.96229	0.849195	0.396631	0.851672	0.847654
RNAseq	Whole Blood	Day 1	gene23331 (TTC28)	0.0795159	2.48195	0.848307	0.39712	0.85216	0.846776
RNAseq	Whole Blood	Day 1	gene124637 (CYB5D1)	-0.0605285	3.21765	-0.847891	0.397357	0.85216	-0.846352
RNAseq	Whole Blood	Day 1	gene27086 (FOXP1)	-0.030055	7.08973	-0.847699	0.397461	0.85216	-0.846164
RNAseq	Whole Blood	Day 1	gene440352 (SNX29P2)	-0.0902349	2.48787	-0.847681	0.397475	0.85216	-0.846139
RNAseq	Whole Blood	Day 1	gene4085 (MAD2L1)	-0.119344	1.35873	-0.847295	0.397669	0.85216	-0.845791
RNAseq	Whole Blood	Day 1	gene494470 (RNF165)	-0.122288	2.37319	-0.84732	0.397687	0.85216	-0.845759
RNAseq	Whole Blood	Day 1	gene120425 (JAML)	-0.0314977	9.53601	-0.847205	0.397735	0.85216	-0.845674
RNAseq	Whole Blood	Day 1	gene1486 (CTBS)	-0.0413242	5.74217	-0.847231	0.397742	0.85216	-0.845661
RNAseq	Whole Blood	Day 1	gene10948 (STARD3)	0.0246111	6.58727	0.847185	0.397746	0.85216	0.845654
RNAseq	Whole Blood	Day 1	gene506 (ATP5F1B)	0.029488	8.2068	0.847049	0.397828	0.85216	0.845507
RNAseq	Whole Blood	Day 1	gene25937 (WWTR1)	0.31395	-1.6881	0.847002	0.397855	0.85216	0.845458
RNAseq	Whole Blood	Day 1	gene28996 (HIPK2)	-0.0552042	7.32422	-0.846951	0.397879	0.85216	-0.845416
RNAseq	Whole Blood	Day 1	gene375346 (STIMATE)	-0.0375234	5.56588	-0.846614	0.398059	0.852273	-0.845093
RNAseq	Whole Blood	Day 1	gene6813 (STXBP2)	-0.0201004	8.51338	-0.846549	0.398102	0.852273	-0.845016
RNAseq	Whole Blood	Day 1	gene323 (APBB2)	0.245503	-0.939164	0.846268	0.398255	0.852418	0.844742
RNAseq	Whole Blood	Day 1	gene81628 (TSC22D4)	-0.0236623	8.34148	-0.845682	0.398581	0.852934	-0.844158
RNAseq	Whole Blood	Day 1	gene597 (BCL2A1)	-0.0607878	5.84164	-0.844638	0.399163	0.853145	-0.843118
RNAseq	Whole Blood	Day 1	gene203100 (HTRA4)	0.349262	-1.92433	0.844408	0.399279	0.853145	0.842909
RNAseq	Whole Blood	Day 1	gene146722 (CD300LF)	-0.0366804	6.6082	-0.844214	0.399403	0.853145	-0.842688
RNAseq	Whole Blood	Day 1	gene105371478 (NA)	0.100575	2.45839	0.844215	0.399406	0.853145	0.842683
RNAseq	Whole Blood	Day 1	gene11091 (WDR5)	0.0345629	5.25712	0.843829	0.399614	0.853145	0.84231
RNAseq	Whole Blood	Day 1	gene84572 (GNPTG)	0.0307469	5.82794	0.843828	0.399621	0.853145	0.842298
RNAseq	Whole Blood	Day 1	gene93134 (ZNF561)	-0.0453928	4.66281	-0.843746	0.399658	0.853145	-0.842232
RNAseq	Whole Blood	Day 1	gene89941 (RHOT2)	-0.0343058	6.80957	-0.843752	0.399669	0.853145	-0.842213
RNAseq	Whole Blood	Day 1	gene54097 (FAM3B)	-0.182106	-2.55032	-0.84371	0.399678	0.853145	-0.842196
RNAseq	Whole Blood	Day 1	gene6249 (CLIP1)	-0.0246448	6.94815	-0.843273	0.399921	0.853145	-0.841762
RNAseq	Whole Blood	Day 1	gene80777 (CYB5B)	0.0370817	5.36595	0.843144	0.399992	0.853145	0.841636
RNAseq	Whole Blood	Day 1	gene2791 (GNG11)	-0.0852079	4.95258	-0.843182	0.399992	0.853145	-0.841635
RNAseq	Whole Blood	Day 1	gene581 (BAX)	0.0329569	5.89699	0.843152	0.399996	0.853145	0.841628
RNAseq	Whole Blood	Day 1	gene54462 (CCSER2)	-0.0381851	5.79663	-0.842998	0.400079	0.853145	-0.841479
RNAseq	Whole Blood	Day 1	gene133522 (PPARGC1B)	0.0846606	3.99851	0.842966	0.40009	0.853145	0.84146
RNAseq	Whole Blood	Day 1	gene9274 (BCL7C)	-0.0486645	4.92773	-0.842565	0.400316	0.853145	-0.841057
RNAseq	Whole Blood	Day 1	gene1795 (DOCK3)	0.101588	1.62395	0.842414	0.400409	0.853145	0.840891
RNAseq	Whole Blood	Day 1	gene26548 (ITGB1BP2)	0.251857	-1.08619	0.84223	0.400508	0.853145	0.840714
RNAseq	Whole Blood	Day 1	gene2273 (FHL1)	-0.0568074	4.21197	-0.84201	0.400637	0.853145	-0.840483
RNAseq	Whole Blood	Day 1	gene1453 (CSNK1D)	-0.0226477	8.23489	-0.841828	0.400733	0.853145	-0.840313
RNAseq	Whole Blood	Day 1	gene200772 (LOC200772)	-0.125747	4.01466	-0.841821	0.400744	0.853145	-0.840293
RNAseq	Whole Blood	Day 1	gene7329 (UBE2I)	-0.0204651	7.04163	-0.84106	0.40116	0.853145	-0.839551
RNAseq	Whole Blood	Day 1	gene84668 (FAM126A)	-0.0456848	4.38266	-0.840914	0.401241	0.853145	-0.839407
RNAseq	Whole Blood	Day 1	gene150365 (MEI1)	-0.0540132	3.72476	-0.840819	0.401294	0.853145	-0.839312
RNAseq	Whole Blood	Day 1	gene23641 (LDOC1)	0.0733124	2.65796	0.840639	0.401395	0.853145	0.839133
RNAseq	Whole Blood	Day 1	gene5836 (PYGL)	-0.0449716	8.32037	-0.840635	0.401403	0.853145	-0.839118
RNAseq	Whole Blood	Day 1	gene55592 (GOLGA2P5)	-0.0844276	3.29685	-0.840558	0.401435	0.853145	-0.839062
RNAseq	Whole Blood	Day 1	gene79033 (ERI3)	0.0446888	3.88986	0.840371	0.401538	0.853145	0.838877
RNAseq	Whole Blood	Day 1	gene4353 (MPO)	0.10295	3.38326	0.840338	0.401565	0.853145	0.83883
RNAseq	Whole Blood	Day 1	gene409 (ARRB2)	0.0183147	9.89637	0.84025	0.401615	0.853145	0.83874
RNAseq	Whole Blood	Day 1	gene121355 (GTSF1)	-0.112605	0.917525	-0.840171	0.401652	0.853145	-0.838674
RNAseq	Whole Blood	Day 1	gene4361 (MRE11)	-0.0340485	5.00111	-0.840005	0.401755	0.853145	-0.83849
RNAseq	Whole Blood	Day 1	gene283232 (TMEM80)	0.0443817	4.34428	0.839921	0.401797	0.853145	0.838416
RNAseq	Whole Blood	Day 1	gene65250 (CPLANE1)	-0.0572793	3.74037	-0.839841	0.401831	0.853145	-0.838355
RNAseq	Whole Blood	Day 1	gene6391 (SDHC)	-0.0405955	5.07821	-0.839853	0.401834	0.853145	-0.83835
RNAseq	Whole Blood	Day 1	gene101928638 (LINC02692)	-0.107448	1.78425	-0.83982	0.401862	0.853145	-0.838301
RNAseq	Whole Blood	Day 1	gene8192 (CLPP)	-0.0355636	5.24324	-0.839437	0.402074	0.853145	-0.837924
RNAseq	Whole Blood	Day 1	gene5158 (PDE6B)	0.0688827	2.78645	0.839401	0.402088	0.853145	0.837899
RNAseq	Whole Blood	Day 1	gene66035 (SLC2A11)	-0.0936106	2.03582	-0.83922	0.402191	0.853145	-0.837715
RNAseq	Whole Blood	Day 1	gene29929 (ALG6)	-0.087711	3.30506	-0.839229	0.402198	0.853145	-0.837703
RNAseq	Whole Blood	Day 1	gene5016 (OVGP1)	-0.110359	1.90018	-0.839065	0.40227	0.853145	-0.837574
RNAseq	Whole Blood	Day 1	gene322 (APBB1)	-0.0418409	5.71327	-0.838986	0.402326	0.853145	-0.837474
RNAseq	Whole Blood	Day 1	gene27043 (PELP1)	-0.0310834	5.86448	-0.838958	0.402342	0.853145	-0.837446
RNAseq	Whole Blood	Day 1	gene28809 (IGLV3-1)	-0.278599	3.4151	-0.837831	0.402987	0.853479	-0.836298
RNAseq	Whole Blood	Day 1	gene55147 (RBM23)	0.023488	7.10393	0.837754	0.403011	0.853479	0.836255
RNAseq	Whole Blood	Day 1	gene9810 (RNF40)	-0.0196166	7.58039	-0.837674	0.403052	0.853479	-0.836183
RNAseq	Whole Blood	Day 1	gene29058 (TMEM230)	0.0284051	5.89495	0.837645	0.403074	0.853479	0.836143
RNAseq	Whole Blood	Day 1	gene10653 (SPINT2)	-0.0382996	6.03096	-0.837472	0.403178	0.853479	-0.835958
RNAseq	Whole Blood	Day 1	gene54093 (SETD4)	-0.056001	3.87946	-0.837353	0.403239	0.853479	-0.835851
RNAseq	Whole Blood	Day 1	gene1373 (CPS1)	-0.360385	-2.36042	-0.837335	0.403253	0.853479	-0.835826
RNAseq	Whole Blood	Day 1	gene204 (AK2)	0.0267622	6.59645	0.837294	0.403269	0.853479	0.835796
RNAseq	Whole Blood	Day 1	gene7264 (TSTA3)	-0.0642513	5.49863	-0.837166	0.403341	0.853479	-0.835668
RNAseq	Whole Blood	Day 1	gene124602 (KIF19)	-0.119094	1.07307	-0.837037	0.403412	0.853479	-0.835544
RNAseq	Whole Blood	Day 1	gene28448 (IGHV3-15)	-0.34473	2.33329	-0.836707	0.403587	0.853479	-0.835232
RNAseq	Whole Blood	Day 1	gene59271 (EVA1C)	-0.073719	2.70992	-0.836712	0.40362	0.853479	-0.835173
RNAseq	Whole Blood	Day 1	gene84527 (ZNF559)	-0.050621	4.14012	-0.836653	0.403634	0.853479	-0.835149
RNAseq	Whole Blood	Day 1	gene667 (DST)	-0.064713	4.08471	-0.836538	0.403699	0.853479	-0.835033
RNAseq	Whole Blood	Day 1	gene63971 (KIF13A)	-0.0341145	6.71981	-0.836337	0.403802	0.853479	-0.83485
RNAseq	Whole Blood	Day 1	gene3421 (IDH3G)	-0.0282292	6.01352	-0.83624	0.403863	0.853479	-0.834743
RNAseq	Whole Blood	Day 1	gene6645 (SNTB2)	-0.0477407	4.62602	-0.835971	0.404009	0.853609	-0.834483
RNAseq	Whole Blood	Day 1	gene116844 (LRG1)	-0.0660362	6.76403	-0.835111	0.404494	0.854303	-0.833622
RNAseq	Whole Blood	Day 1	gene22974 (TPX2)	-0.142441	1.51012	-0.834999	0.404553	0.854303	-0.833517
RNAseq	Whole Blood	Day 1	gene23585 (TMEM50A)	-0.0256013	7.22369	-0.834753	0.4047	0.854303	-0.833257
RNAseq	Whole Blood	Day 1	gene85026 (ARRDC1-AS1)	0.0627118	3.47831	0.834633	0.404761	0.854303	0.833148
RNAseq	Whole Blood	Day 1	gene202134 (FAM153B)	-0.118746	1.71821	-0.834527	0.404831	0.854303	-0.833025
RNAseq	Whole Blood	Day 1	gene10402 (ST3GAL6)	-0.0684463	4.44527	-0.834475	0.40485	0.854303	-0.832991
RNAseq	Whole Blood	Day 1	gene79712 (GTDC1)	-0.0420013	4.41313	-0.833723	0.405277	0.854583	-0.832234
RNAseq	Whole Blood	Day 1	gene3705 (ITPK1)	0.0380902	6.44066	0.833603	0.40535	0.854583	0.832105
RNAseq	Whole Blood	Day 1	gene2334 (AFF2)	-0.0981483	1.88908	-0.833574	0.405357	0.854583	-0.832093
RNAseq	Whole Blood	Day 1	gene51260 (PBDC1)	0.045198	4.03039	0.833461	0.405424	0.854583	0.831974
RNAseq	Whole Blood	Day 1	gene55644 (OSGEP)	0.0341058	5.22862	0.833446	0.405431	0.854583	0.831962
RNAseq	Whole Blood	Day 1	gene9894 (TELO2)	0.0442954	5.39254	0.833056	0.405646	0.854583	0.831581
RNAseq	Whole Blood	Day 1	gene4247 (MGAT2)	0.0344452	5.6665	0.832923	0.40573	0.854583	0.831432
RNAseq	Whole Blood	Day 1	gene4288 (MKI67)	-0.129893	3.91473	-0.832591	0.405902	0.854583	-0.831126
RNAseq	Whole Blood	Day 1	gene400961 (PAIP2B)	-0.0686541	3.00112	-0.832567	0.40593	0.854583	-0.831077
RNAseq	Whole Blood	Day 1	gene6672 (SP100)	0.0276076	8.13577	0.83253	0.405947	0.854583	0.831047
RNAseq	Whole Blood	Day 1	gene138307 (LCN8)	0.185387	-1.35134	0.832509	0.405955	0.854583	0.831032
RNAseq	Whole Blood	Day 1	gene3516 (RBPJ)	-0.0416527	6.81823	-0.832446	0.406006	0.854583	-0.830943
RNAseq	Whole Blood	Day 1	gene22880 (MORC2)	-0.0292098	6.00611	-0.832263	0.4061	0.854602	-0.830776
RNAseq	Whole Blood	Day 1	gene65991 (FUNDC2)	-0.0502723	5.29294	-0.831995	0.406255	0.854749	-0.830502
RNAseq	Whole Blood	Day 1	gene57643 (ZSWIM5)	-0.109001	1.57848	-0.831673	0.406431	0.854939	-0.83019
RNAseq	Whole Blood	Day 1	gene10916 (MAGED2)	-0.0284985	5.75493	-0.830968	0.406831	0.855579	-0.829483
RNAseq	Whole Blood	Day 1	gene339390 (CLEC4G)	-0.15479	0.218547	-0.830826	0.406906	0.855579	-0.82935
RNAseq	Whole Blood	Day 1	gene399706 (LINC00200)	0.237932	-3.69077	0.830381	0.407151	0.855651	0.828918
RNAseq	Whole Blood	Day 1	gene56829 (ZC3HAV1)	0.0340549	7.77752	0.830177	0.407275	0.855651	0.828698
RNAseq	Whole Blood	Day 1	gene253039 (CUTALP)	-0.0429379	4.80446	-0.830168	0.40728	0.855651	-0.828691
RNAseq	Whole Blood	Day 1	gene388677 (NOTCH2NLA)	-0.0851408	2.93031	-0.830171	0.407282	0.855651	-0.828686
RNAseq	Whole Blood	Day 1	gene56993 (TOMM22)	0.0407669	5.66594	0.829748	0.407517	0.855964	0.828272
RNAseq	Whole Blood	Day 1	gene11232 (POLG2)	-0.0609259	3.64202	-0.829228	0.40781	0.856353	-0.827753
RNAseq	Whole Blood	Day 1	gene8556 (CDC14A)	-0.0430378	5.37962	-0.829114	0.407873	0.856353	-0.827643
RNAseq	Whole Blood	Day 1	gene50626 (CYHR1)	-0.0328253	6.16717	-0.828782	0.408063	0.856359	-0.827308
RNAseq	Whole Blood	Day 1	gene55876 (GSDMB)	-0.0527363	5.11028	-0.828754	0.408082	0.856359	-0.827274
RNAseq	Whole Blood	Day 1	gene10992 (SF3B2)	0.0157704	8.34015	0.828679	0.408132	0.856359	0.827185
RNAseq	Whole Blood	Day 1	gene51307 (FAM53C)	-0.0311013	7.29946	-0.828124	0.40843	0.856561	-0.82666
RNAseq	Whole Blood	Day 1	gene4287 (ATXN3)	0.0391708	4.93879	0.828118	0.408434	0.856561	0.826653
RNAseq	Whole Blood	Day 1	gene80162 (PGGHG)	-0.0543018	9.1368	-0.827829	0.408601	0.856561	-0.826358
RNAseq	Whole Blood	Day 1	gene10956 (OS9)	0.0165622	8.73122	0.827827	0.408604	0.856561	0.826352
RNAseq	Whole Blood	Day 1	gene3309 (HSPA5)	0.0342451	8.39792	0.827732	0.408656	0.856561	0.826262
RNAseq	Whole Blood	Day 1	gene64207 (IRF2BPL)	0.0475984	7.03802	0.827436	0.408823	0.856731	0.825967
RNAseq	Whole Blood	Day 1	gene64342 (HS1BP3)	-0.030341	5.29203	-0.827139	0.408992	0.856906	-0.825669
RNAseq	Whole Blood	Day 1	gene3590 (IL11RA)	-0.0525598	5.14791	-0.826688	0.409247	0.857092	-0.82522
RNAseq	Whole Blood	Day 1	gene874 (CBR3)	-0.107571	1.47182	-0.826652	0.409271	0.857092	-0.825177
RNAseq	Whole Blood	Day 1	gene643641 (ZNF862)	-0.0412239	5.86584	-0.826528	0.409337	0.857092	-0.825061
RNAseq	Whole Blood	Day 1	gene28779 (IGLV5-52)	-0.104849	1.94774	-0.826295	0.409471	0.857193	-0.824826
RNAseq	Whole Blood	Day 1	gene28949 (IGKJ2)	-0.210905	3.86965	-0.82564	0.409842	0.85768	-0.824172
RNAseq	Whole Blood	Day 1	gene55954 (ZMAT5)	0.0422727	4.01033	0.825563	0.409874	0.85768	0.824115
RNAseq	Whole Blood	Day 1	gene170384 (FUT11)	0.0518191	4.69548	0.825353	0.409996	0.857754	0.823901
RNAseq	Whole Blood	Day 1	gene121260 (SLC15A4)	-0.0412226	6.6537	-0.824851	0.410288	0.858187	-0.823386
RNAseq	Whole Blood	Day 1	gene2990 (GUSB)	-0.0332808	6.12812	-0.823847	0.410856	0.859031	-0.822387
RNAseq	Whole Blood	Day 1	gene3675 (ITGA3)	-0.0808609	2.79924	-0.823298	0.411159	0.859031	-0.821856
RNAseq	Whole Blood	Day 1	gene29969 (MDFIC)	-0.0444249	5.63463	-0.823289	0.411171	0.859031	-0.821835
RNAseq	Whole Blood	Day 1	gene79925 (SPEF2)	-0.0797652	2.5762	-0.823243	0.411198	0.859031	-0.821788
RNAseq	Whole Blood	Day 1	gene100526830 (SLX1A-SULT1A3)	0.105067	1.70213	0.823162	0.411253	0.859031	0.821691
RNAseq	Whole Blood	Day 1	gene2628 (GATM)	-0.115392	1.27311	-0.82303	0.411321	0.859031	-0.821572
RNAseq	Whole Blood	Day 1	gene91523 (PCED1B)	-0.0402956	6.41844	-0.822915	0.411385	0.859031	-0.821459
RNAseq	Whole Blood	Day 1	gene7019 (TFAM)	-0.0429658	5.02456	-0.822693	0.411505	0.859031	-0.821249
RNAseq	Whole Blood	Day 1	gene3568 (IL5RA)	0.106863	4.12166	0.822525	0.411606	0.859031	0.82107
RNAseq	Whole Blood	Day 1	gene261734 (NPHP4)	-0.0568154	3.85065	-0.822276	0.411745	0.859031	-0.820827
RNAseq	Whole Blood	Day 1	gene1891 (ECH1)	-0.0374108	6.42685	-0.82226	0.411753	0.859031	-0.820813
RNAseq	Whole Blood	Day 1	gene284422 (SMIM24)	-0.126207	2.36848	-0.822223	0.411779	0.859031	-0.820768
RNAseq	Whole Blood	Day 1	gene90835 (CCDC189)	-0.0837794	2.34455	-0.821697	0.412067	0.859031	-0.820262
RNAseq	Whole Blood	Day 1	gene23770 (FKBP8)	-0.0836654	11.4547	-0.821722	0.412068	0.859031	-0.82026
RNAseq	Whole Blood	Day 1	gene391059 (FRRS1)	0.115265	1.34382	0.821449	0.412215	0.859031	0.820001
RNAseq	Whole Blood	Day 1	gene7071 (KLF10)	0.0817468	5.40946	0.821244	0.412328	0.859031	0.819804
RNAseq	Whole Blood	Day 1	gene80312 (TET1)	0.110255	1.38704	0.821206	0.412342	0.859031	0.819779
RNAseq	Whole Blood	Day 1	gene259197 (NCR3)	0.0812236	2.85205	0.820918	0.412522	0.859031	0.819464
RNAseq	Whole Blood	Day 1	gene5747 (PTK2)	-0.0588728	3.94287	-0.82093	0.412525	0.859031	-0.819458
RNAseq	Whole Blood	Day 1	gene401232 (LINC01011)	-0.0626535	3.08296	-0.820726	0.412623	0.859031	-0.819287
RNAseq	Whole Blood	Day 1	gene84284 (NTPCR)	-0.0606818	3.03555	-0.820625	0.412688	0.859031	-0.819173
RNAseq	Whole Blood	Day 1	gene2548 (GAA)	-0.0315043	7.69241	-0.820611	0.412693	0.859031	-0.819165
RNAseq	Whole Blood	Day 1	gene27154 (BRPF3)	-0.0359138	6.32463	-0.820453	0.412773	0.859031	-0.819023
RNAseq	Whole Blood	Day 1	gene55073 (LRRC37A4P)	0.101024	1.60225	0.820021	0.413033	0.859031	0.818567
RNAseq	Whole Blood	Day 1	gene5790 (PTPRCAP)	-0.0433256	7.97155	-0.819587	0.413272	0.859031	-0.81815
RNAseq	Whole Blood	Day 1	gene9560 (CCL4L2)	0.126656	1.14865	0.819541	0.413307	0.859031	0.818088
RNAseq	Whole Blood	Day 1	gene7776 (ZNF236)	-0.0439853	4.93442	-0.819379	0.413388	0.859031	-0.817947
RNAseq	Whole Blood	Day 1	gene414152 (C10orf105)	-0.0627706	4.49277	-0.819188	0.413506	0.859031	-0.817739
RNAseq	Whole Blood	Day 1	gene23401 (FRAT2)	-0.0406469	8.39499	-0.819169	0.413514	0.859031	-0.817726
RNAseq	Whole Blood	Day 1	gene83988 (NCALD)	-0.0613695	4.41897	-0.819117	0.413544	0.859031	-0.817673
RNAseq	Whole Blood	Day 1	gene2733 (GLE1)	0.0248923	6.17042	0.818993	0.413614	0.859031	0.81755
RNAseq	Whole Blood	Day 1	gene1788 (DNMT3A)	-0.0298926	6.18031	-0.818973	0.413622	0.859031	-0.817535
RNAseq	Whole Blood	Day 1	gene3459 (IFNGR1)	-0.0415056	7.81654	-0.818469	0.413911	0.859031	-0.817031
RNAseq	Whole Blood	Day 1	gene284273 (ZADH2)	-0.0395422	5.21027	-0.818407	0.413946	0.859031	-0.81697
RNAseq	Whole Blood	Day 1	gene283481 (FGF14-AS2)	0.288041	-1.5971	0.818262	0.414024	0.859031	0.816832
RNAseq	Whole Blood	Day 1	gene53637 (S1PR5)	-0.082065	6.08322	-0.818209	0.414058	0.859031	-0.816773
RNAseq	Whole Blood	Day 1	gene135 (ADORA2A)	-0.0456439	5.60931	-0.818187	0.414069	0.859031	-0.816754
RNAseq	Whole Blood	Day 1	gene84687 (PPP1R9B)	-0.0247785	9.12143	-0.818105	0.414127	0.859031	-0.816653
RNAseq	Whole Blood	Day 1	gene79718 (TBL1XR1)	-0.0410633	6.31799	-0.817936	0.414233	0.859031	-0.816468
RNAseq	Whole Blood	Day 1	gene140739 (UBE2F)	0.0375175	5.61037	0.817844	0.414274	0.859031	0.816395
RNAseq	Whole Blood	Day 1	gene5160 (PDHA1)	0.0330222	5.5526	0.817816	0.414278	0.859031	0.816388
RNAseq	Whole Blood	Day 1	gene23475 (QPRT)	-0.046467	5.90803	-0.817721	0.414335	0.859031	-0.816289
RNAseq	Whole Blood	Day 1	gene142 (PARP1)	-0.0292766	7.51538	-0.81763	0.414385	0.859031	-0.816202
RNAseq	Whole Blood	Day 1	gene6689 (SPIB)	-0.0590257	5.12725	-0.817496	0.414465	0.859031	-0.816061
RNAseq	Whole Blood	Day 1	gene401320 (GARS-DT)	-0.0516523	4.99203	-0.816991	0.414758	0.859453	-0.815549
RNAseq	Whole Blood	Day 1	gene140609 (NEK7)	-0.0413894	6.05059	-0.816485	0.415041	0.859453	-0.815054
RNAseq	Whole Blood	Day 1	gene101929128 (LOC101929128)	-0.199938	-3.41881	-0.816457	0.415052	0.859453	-0.815035
RNAseq	Whole Blood	Day 1	gene22808 (MRAS)	-0.0925036	2.64448	-0.816427	0.41509	0.859453	-0.814968
RNAseq	Whole Blood	Day 1	gene79813 (EHMT1)	0.0232688	6.78374	0.816281	0.415161	0.859453	0.814846
RNAseq	Whole Blood	Day 1	gene712 (C1QA)	0.149432	1.83406	0.816159	0.415235	0.859453	0.814717
RNAseq	Whole Blood	Day 1	gene9698 (PUM1)	-0.0336542	6.7276	-0.816013	0.415304	0.859453	-0.814595
RNAseq	Whole Blood	Day 1	gene114625 (ERMAP)	-0.0459027	4.40936	-0.815948	0.415355	0.859453	-0.814506
RNAseq	Whole Blood	Day 1	gene116496 (NIBAN1)	-0.049401	9.44735	-0.815646	0.415528	0.859633	-0.814204
RNAseq	Whole Blood	Day 1	gene27248 (ERLEC1)	-0.0387569	4.89876	-0.815434	0.415635	0.859677	-0.814018
RNAseq	Whole Blood	Day 1	gene84680 (ACCS)	-0.0657319	3.928	-0.815193	0.41578	0.859684	-0.813765
RNAseq	Whole Blood	Day 1	gene23145 (SSPO)	-0.098586	2.3976	-0.815144	0.41581	0.859684	-0.813712
RNAseq	Whole Blood	Day 1	gene6768 (ST14)	-0.0720196	5.49816	-0.814924	0.415934	0.859763	-0.813496
RNAseq	Whole Blood	Day 1	gene54809 (SAMD9)	0.056042	7.07941	0.814687	0.416068	0.859806	0.813261
RNAseq	Whole Blood	Day 1	gene990 (CDC6)	-0.179051	0.307968	-0.814453	0.416181	0.859806	-0.813064
RNAseq	Whole Blood	Day 1	gene55337 (SHFL)	0.0380546	6.3176	0.814443	0.416213	0.859806	0.81301
RNAseq	Whole Blood	Day 1	gene54509 (RHOF)	-0.0302183	6.79013	-0.814248	0.416324	0.859859	-0.812816
RNAseq	Whole Blood	Day 1	gene9531 (BAG3)	0.0553617	4.38779	0.813902	0.416516	0.85994	0.812481
RNAseq	Whole Blood	Day 1	gene7867 (MAPKAPK3)	-0.0241378	7.56317	-0.813887	0.416535	0.85994	-0.812448
RNAseq	Whole Blood	Day 1	gene285527 (FRYL)	-0.0333676	6.89202	-0.813572	0.416703	0.860101	-0.812155
RNAseq	Whole Blood	Day 1	gene64421 (DCLRE1C)	0.0431122	5.51038	0.813298	0.416866	0.860101	0.811871
RNAseq	Whole Blood	Day 1	gene727956 (SDHAP2)	-0.0628439	3.24233	-0.813285	0.41687	0.860101	-0.811863
RNAseq	Whole Blood	Day 1	gene9826 (ARHGEF11)	-0.0256496	7.09838	-0.812521	0.417306	0.860793	-0.811103
RNAseq	Whole Blood	Day 1	gene79139 (DERL1)	0.0295052	6.13835	0.812389	0.417378	0.860793	0.810979
RNAseq	Whole Blood	Day 1	gene65018 (PINK1)	-0.04967	7.38608	-0.811536	0.417878	0.861525	-0.810108
RNAseq	Whole Blood	Day 1	gene84179 (SLC49A3)	0.0642582	4.01773	0.811443	0.417928	0.861525	0.81002
RNAseq	Whole Blood	Day 1	gene9371 (KIF3B)	-0.0317136	5.61545	-0.811294	0.418006	0.861525	-0.809885
RNAseq	Whole Blood	Day 1	gene92342 (METTL18)	0.079253	2.53258	0.811206	0.418079	0.861525	0.809758
RNAseq	Whole Blood	Day 1	gene157697 (ERICH1)	-0.0314779	6.57284	-0.810963	0.4182	0.861525	-0.809548
RNAseq	Whole Blood	Day 1	gene407738 (TAFA1)	0.176163	0.0169499	0.810867	0.418249	0.861525	0.809464
RNAseq	Whole Blood	Day 1	gene64759 (TNS3)	0.0611669	5.69561	0.810366	0.418542	0.861934	0.808953
RNAseq	Whole Blood	Day 1	gene23312 (DMXL2)	0.0594666	7.21022	0.810209	0.418633	0.861934	0.808795
RNAseq	Whole Blood	Day 1	gene79637 (ARMC7)	-0.0338034	4.96217	-0.810035	0.418732	0.861934	-0.808623
RNAseq	Whole Blood	Day 1	gene339975 (LOC339975)	0.260291	-3.56622	0.809743	0.418889	0.861934	0.80835
RNAseq	Whole Blood	Day 1	gene221656 (KDM1B)	0.0379722	6.00363	0.809602	0.418986	0.861934	0.808182
RNAseq	Whole Blood	Day 1	gene23601 (CLEC5A)	0.101962	2.88965	0.809424	0.419088	0.861934	0.808005
RNAseq	Whole Blood	Day 1	gene339448 (C1orf174)	-0.0338432	4.91876	-0.809108	0.419257	0.861934	-0.807711
RNAseq	Whole Blood	Day 1	gene10868 (USP20)	-0.0266957	6.86892	-0.809076	0.419284	0.861934	-0.807665
RNAseq	Whole Blood	Day 1	gene253832 (ZDHHC20)	0.0381608	6.28376	0.80904	0.4193	0.861934	0.807637
RNAseq	Whole Blood	Day 1	gene345462 (ZNF879)	0.0785583	2.25881	0.809032	0.419307	0.861934	0.807623
RNAseq	Whole Blood	Day 1	gene4720 (NDUFS2)	0.0227781	6.35695	0.808568	0.419574	0.862288	0.80716
RNAseq	Whole Blood	Day 1	gene4338 (MOCS2)	0.0502108	3.72592	0.80842	0.419652	0.862288	0.807025
RNAseq	Whole Blood	Day 1	gene170575 (GIMAP1)	0.0338695	7.82042	0.80812	0.419828	0.862473	0.806719
RNAseq	Whole Blood	Day 1	gene79774 (GRTP1)	-0.199103	-0.719033	-0.807799	0.420015	0.8625	-0.806396
RNAseq	Whole Blood	Day 1	gene677847 (SNORA81)	0.242987	-1.037	0.807695	0.420086	0.8625	0.806272
RNAseq	Whole Blood	Day 1	gene112611 (RWDD2A)	-0.0960137	1.70353	-0.80731	0.420294	0.8625	-0.805911
RNAseq	Whole Blood	Day 1	gene2512 (FTL)	-0.0401324	12.2938	-0.806869	0.42056	0.8625	-0.80545
RNAseq	Whole Blood	Day 1	gene101927051 (LOC101927051)	-0.211782	-0.370776	-0.806799	0.42059	0.8625	-0.805398
RNAseq	Whole Blood	Day 1	gene10588 (MTHFS)	-0.0521825	5.04259	-0.806725	0.420628	0.8625	-0.805333
RNAseq	Whole Blood	Day 1	gene51573 (GDE1)	0.0332769	6.62482	0.806685	0.420658	0.8625	0.805279
RNAseq	Whole Blood	Day 1	gene79803 (HPS6)	-0.0384722	5.16935	-0.806584	0.420716	0.8625	-0.80518
RNAseq	Whole Blood	Day 1	gene100505738 (MIR4458HG)	-0.184809	-0.398474	-0.806459	0.420772	0.8625	-0.805082
RNAseq	Whole Blood	Day 1	gene3514 (IGKC)	-0.160994	8.51243	-0.806271	0.420898	0.8625	-0.804865
RNAseq	Whole Blood	Day 1	gene79711 (IPO4)	0.0402328	5.1051	0.806242	0.420912	0.8625	0.80484
RNAseq	Whole Blood	Day 1	gene2773 (GNAI3)	-0.0298991	6.69396	-0.806155	0.420972	0.8625	-0.804736
RNAseq	Whole Blood	Day 1	gene9130 (FAM50A)	0.0316378	5.94303	0.805826	0.421156	0.8625	0.804417
RNAseq	Whole Blood	Day 1	gene83752 (LONP2)	0.0351545	5.85425	0.805775	0.421175	0.8625	0.804384
RNAseq	Whole Blood	Day 1	gene6678 (SPARC)	-0.0641639	7.49184	-0.80474	0.421784	0.8625	-0.803329
RNAseq	Whole Blood	Day 1	gene10745 (PHTF1)	-0.0426063	4.27578	-0.804562	0.421875	0.8625	-0.803173
RNAseq	Whole Blood	Day 1	gene8496 (PPFIBP1)	-0.109914	1.65155	-0.804444	0.421946	0.8625	-0.803049
RNAseq	Whole Blood	Day 1	gene84173 (ELMOD3)	0.0424609	4.69887	0.804198	0.422087	0.8625	0.802807
RNAseq	Whole Blood	Day 1	gene10150 (MBNL2)	-0.0543733	4.56821	-0.803725	0.422365	0.8625	-0.802326
RNAseq	Whole Blood	Day 1	gene64225 (ATL2)	-0.0467106	4.36614	-0.803682	0.422376	0.8625	-0.802306
RNAseq	Whole Blood	Day 1	gene28902 (IGKV1D-13)	-0.377531	-0.358841	-0.803656	0.422402	0.8625	-0.80226
RNAseq	Whole Blood	Day 1	gene79365 (BHLHE41)	-0.139112	1.05845	-0.803375	0.422561	0.8625	-0.801986
RNAseq	Whole Blood	Day 1	gene10435 (CDC42EP2)	0.0702929	5.96271	0.803201	0.422664	0.8625	0.801809
RNAseq	Whole Blood	Day 1	gene11129 (CLASRP)	0.0343224	6.87403	0.803024	0.422777	0.8625	0.801612
RNAseq	Whole Blood	Day 1	gene5979 (RET)	-0.172875	-0.0425222	-0.802981	0.422806	0.8625	-0.801562
RNAseq	Whole Blood	Day 1	gene153579 (BTNL9)	-0.1535	0.13524	-0.802922	0.422831	0.8625	-0.801519
RNAseq	Whole Blood	Day 1	gene54927 (CHCHD3)	0.0420696	4.51576	0.802827	0.422873	0.8625	0.801447
RNAseq	Whole Blood	Day 1	gene80223 (RAB11FIP1)	-0.0315379	9.01809	-0.802711	0.422951	0.8625	-0.801313
RNAseq	Whole Blood	Day 1	gene10276 (NET1)	-0.0655396	3.49186	-0.802687	0.422963	0.8625	-0.801292
RNAseq	Whole Blood	Day 1	gene23321 (TRIM2)	-0.118036	1.43133	-0.80264	0.422987	0.8625	-0.80125
RNAseq	Whole Blood	Day 1	gene1294 (COL7A1)	-0.103771	1.83076	-0.802557	0.423032	0.8625	-0.801172
RNAseq	Whole Blood	Day 1	gene143098 (MPP7)	-0.0460173	5.20913	-0.802488	0.423072	0.8625	-0.801102
RNAseq	Whole Blood	Day 1	gene6982 (TRGV8)	-0.110639	1.50991	-0.802482	0.423076	0.8625	-0.801096
RNAseq	Whole Blood	Day 1	gene57711 (ZNF529)	-0.0585222	3.83029	-0.802454	0.423087	0.8625	-0.801076
RNAseq	Whole Blood	Day 1	gene23541 (SEC14L2)	-0.146516	0.61128	-0.802485	0.423095	0.8625	-0.801063
RNAseq	Whole Blood	Day 1	gene4175 (MCM6)	-0.0450071	4.60008	-0.802365	0.423142	0.8625	-0.800982
RNAseq	Whole Blood	Day 1	gene4780 (NFE2L2)	-0.0273968	6.85496	-0.802113	0.423309	0.8625	-0.800694
RNAseq	Whole Blood	Day 1	gene28715 (TRAJ40)	-0.152074	0.249719	-0.802009	0.423337	0.8625	-0.800645
RNAseq	Whole Blood	Day 1	gene26499 (PLEK2)	-0.104181	2.51952	-0.801858	0.423443	0.8625	-0.800462
RNAseq	Whole Blood	Day 1	gene27020 (NPTN)	0.0247383	6.5104	0.801847	0.42345	0.8625	0.80045
RNAseq	Whole Blood	Day 1	gene55848 (PLGRKT)	0.0655106	2.84548	0.801763	0.423492	0.8625	0.800378
RNAseq	Whole Blood	Day 1	gene644215 (LOC644215)	-0.0864387	1.94598	-0.801656	0.423551	0.8625	-0.800275
RNAseq	Whole Blood	Day 1	gene199746 (U2AF1L4)	0.0440231	4.76979	0.801651	0.423557	0.8625	0.800266
RNAseq	Whole Blood	Day 1	gene101752399 (STAG3L5P-PVRIG2P-PILRB)	-0.0391401	7.24613	-0.801512	0.423636	0.8625	-0.800128
RNAseq	Whole Blood	Day 1	gene100506258 (LOC100506258)	0.112134	1.26768	0.801378	0.423716	0.8625	0.799991
RNAseq	Whole Blood	Day 1	gene576 (ADGRB2)	-0.121965	1.18578	-0.800889	0.424001	0.862801	-0.799499
RNAseq	Whole Blood	Day 1	gene121512 (FGD4)	-0.052606	5.33486	-0.800819	0.424036	0.862801	-0.799439
RNAseq	Whole Blood	Day 1	gene1757 (SARDH)	-0.0804725	2.48696	-0.800322	0.424324	0.863098	-0.798942
RNAseq	Whole Blood	Day 1	gene345757 (FAM174A)	-0.0632366	4.09666	-0.800246	0.424371	0.863098	-0.798862
RNAseq	Whole Blood	Day 1	gene147463 (ANKRD29)	0.362372	-2.56496	0.800055	0.424473	0.863098	0.798685
RNAseq	Whole Blood	Day 1	gene8567 (MADD)	-0.0253203	7.35822	-0.799792	0.424636	0.863098	-0.798404
RNAseq	Whole Blood	Day 1	gene8329 (H2AC13)	-0.224095	-0.596082	-0.799739	0.424671	0.863098	-0.798344
RNAseq	Whole Blood	Day 1	gene114876 (OSBPL1A)	-0.0591624	3.27761	-0.799673	0.424699	0.863098	-0.798296
RNAseq	Whole Blood	Day 1	gene161424 (NOP9)	0.0332346	5.94383	0.799139	0.425005	0.863156	0.797769
RNAseq	Whole Blood	Day 1	gene342865 (VSTM2B)	0.271604	-3.31903	0.799141	0.425008	0.863156	0.797763
RNAseq	Whole Blood	Day 1	gene1347 (COX7A2)	0.031649	6.35955	0.799127	0.425011	0.863156	0.797758
RNAseq	Whole Blood	Day 1	gene81576 (CCDC130)	-0.0386242	5.67045	-0.798998	0.425116	0.863156	-0.797577
RNAseq	Whole Blood	Day 1	gene23052 (ENDOD1)	-0.0491512	5.17285	-0.798757	0.425239	0.863156	-0.797366
RNAseq	Whole Blood	Day 1	gene100288486 (DDX11L9)	-0.134873	-0.100154	-0.798665	0.425289	0.863156	-0.797279
RNAseq	Whole Blood	Day 1	gene55160 (ARHGEF10L)	0.0556412	5.12912	0.798593	0.425331	0.863156	0.797207
RNAseq	Whole Blood	Day 1	gene84236 (RHBDD1)	0.0371743	4.89188	0.798433	0.425426	0.863174	0.797044
RNAseq	Whole Blood	Day 1	gene117583 (PARD3B)	0.222787	-0.809164	0.798092	0.42561	0.863221	0.796726
RNAseq	Whole Blood	Day 1	gene122060 (SLAIN1)	0.0540813	3.70724	0.798076	0.425622	0.863221	0.796706
RNAseq	Whole Blood	Day 1	gene55013 (MCUB)	0.0436292	5.41017	0.797871	0.425737	0.863281	0.796507
RNAseq	Whole Blood	Day 1	gene5021 (OXTR)	0.166976	0.231123	0.797695	0.425845	0.863325	0.796322
RNAseq	Whole Blood	Day 1	gene100506119 (LINC01503)	-0.0904345	2.05928	-0.79752	0.425955	0.863373	-0.796133
RNAseq	Whole Blood	Day 1	gene79187 (FSD1)	-0.128441	0.823145	-0.796504	0.42654	0.864302	-0.795127
RNAseq	Whole Blood	Day 1	gene84273 (NOA1)	0.0322847	5.14502	0.796412	0.426586	0.864302	0.795048
RNAseq	Whole Blood	Day 1	gene64077 (LHPP)	-0.0424015	4.81588	-0.796264	0.426677	0.864313	-0.79489
RNAseq	Whole Blood	Day 1	gene5500 (PPP1CB)	-0.0469639	7.30522	-0.795017	0.427398	0.864676	-0.793652
RNAseq	Whole Blood	Day 1	gene4520 (MTF1)	0.0313889	6.30968	0.79496	0.427431	0.864676	0.793596
RNAseq	Whole Blood	Day 1	gene4668 (NAGA)	0.0448849	6.68696	0.794898	0.427476	0.864676	0.793518
RNAseq	Whole Blood	Day 1	gene112939 (NACC1)	-0.0309814	6.30973	-0.794656	0.427601	0.864676	-0.793303
RNAseq	Whole Blood	Day 1	gene23787 (MTCH1)	0.0219372	7.24149	0.794371	0.427774	0.864676	0.793006
RNAseq	Whole Blood	Day 1	gene10930 (APOBEC2)	-0.277978	-2.28938	-0.794358	0.427787	0.864676	-0.792984
RNAseq	Whole Blood	Day 1	gene148229 (ATP8B3)	0.0796967	2.17506	0.794284	0.427819	0.864676	0.792929
RNAseq	Whole Blood	Day 1	gene283089 (WDR11-AS1)	-0.133747	0.739868	-0.793983	0.427995	0.864676	-0.792628
RNAseq	Whole Blood	Day 1	gene415116 (PIM3)	-0.0386446	6.84025	-0.793841	0.428082	0.864676	-0.792478
RNAseq	Whole Blood	Day 1	gene139065 (SLITRK4)	0.104167	1.97744	0.79382	0.428099	0.864676	0.792449
RNAseq	Whole Blood	Day 1	gene11130 (ZWINT)	0.118366	1.42505	0.79372	0.428149	0.864676	0.792364
RNAseq	Whole Blood	Day 1	gene100506915 (CHRM3-AS2)	-0.0976665	2.12635	-0.793417	0.428335	0.864676	-0.792044
RNAseq	Whole Blood	Day 1	gene64397 (ZNF106)	-0.0346539	7.98649	-0.793106	0.428511	0.864676	-0.791742
RNAseq	Whole Blood	Day 1	gene54930 (HAUS4)	-0.0368921	5.95455	-0.793061	0.428535	0.864676	-0.791701
RNAseq	Whole Blood	Day 1	gene9064 (MAP3K6)	-0.0649614	3.57625	-0.792881	0.428643	0.864676	-0.791517
RNAseq	Whole Blood	Day 1	gene2150 (F2RL1)	-0.0467335	5.20878	-0.792796	0.42869	0.864676	-0.791435
RNAseq	Whole Blood	Day 1	gene28674 (TRAV12-1)	-0.0928299	2.12674	-0.792754	0.428708	0.864676	-0.791405
RNAseq	Whole Blood	Day 1	gene728411 (GUSBP1)	-0.077703	2.56364	-0.79274	0.42872	0.864676	-0.791383
RNAseq	Whole Blood	Day 1	gene286006 (LSMEM1)	-0.0773939	3.20686	-0.792467	0.428879	0.864676	-0.791111
RNAseq	Whole Blood	Day 1	gene9334 (B4GALT5)	0.0406436	7.27059	0.792359	0.428942	0.864676	0.791004
RNAseq	Whole Blood	Day 1	gene26057 (ANKRD17)	-0.0337924	7.17534	-0.792295	0.428974	0.864676	-0.790949
RNAseq	Whole Blood	Day 1	gene63977 (PRDM15)	0.0468675	4.41678	0.792257	0.429002	0.864676	0.7909
RNAseq	Whole Blood	Day 1	gene10261 (IGSF6)	0.0372119	7.4413	0.792232	0.42902	0.864676	0.79087
RNAseq	Whole Blood	Day 1	gene5641 (LGMN)	-0.0697207	2.95259	-0.792035	0.429141	0.864676	-0.790663
RNAseq	Whole Blood	Day 1	gene54778 (RNF111)	-0.0337139	6.27155	-0.791995	0.429151	0.864676	-0.790646
RNAseq	Whole Blood	Day 1	gene23294 (ANKS1A)	-0.0361284	5.66714	-0.791989	0.429173	0.864676	-0.790607
RNAseq	Whole Blood	Day 1	gene1954 (MEGF8)	0.0384214	4.88494	0.791832	0.429261	0.864676	0.790458
RNAseq	Whole Blood	Day 1	gene255512 (TOLLIP-AS1)	-0.175416	-0.256111	-0.791792	0.429273	0.864676	-0.790436
RNAseq	Whole Blood	Day 1	gene79873 (NUDT18)	-0.0554267	3.62207	-0.791644	0.429366	0.864688	-0.790277
RNAseq	Whole Blood	Day 1	gene55353 (LAPTM4B)	-0.0782632	2.03157	-0.791315	0.429553	0.86489	-0.789958
RNAseq	Whole Blood	Day 1	gene6617 (SNAPC1)	-0.0710509	2.78921	-0.791013	0.429726	0.865065	-0.789661
RNAseq	Whole Blood	Day 1	gene6504 (SLAMF1)	-0.0466639	4.81025	-0.790789	0.429854	0.86515	-0.789441
RNAseq	Whole Blood	Day 1	gene8833 (GMPS)	-0.0359641	5.15971	-0.790398	0.430086	0.865192	-0.789045
RNAseq	Whole Blood	Day 1	gene26088 (GGA1)	-0.027281	6.15538	-0.790143	0.430234	0.865192	-0.788792
RNAseq	Whole Blood	Day 1	gene23218 (NBEAL2)	-0.0333259	9.96622	-0.790063	0.430302	0.865192	-0.788676
RNAseq	Whole Blood	Day 1	gene64981 (MRPL34)	-0.0483503	4.65753	-0.789937	0.430356	0.865192	-0.788583
RNAseq	Whole Blood	Day 1	gene151473 (SLC16A14)	-0.248295	-0.732306	-0.789827	0.430414	0.865192	-0.788483
RNAseq	Whole Blood	Day 1	gene84265 (POLR3GL)	-0.0362105	5.49245	-0.789842	0.430424	0.865192	-0.788466
RNAseq	Whole Blood	Day 1	gene6136 (RPL12)	-0.0334877	9.69946	-0.789597	0.430551	0.865192	-0.788249
RNAseq	Whole Blood	Day 1	gene103352539 (LINC01410)	-0.0605463	4.47485	-0.789576	0.430566	0.865192	-0.788223
RNAseq	Whole Blood	Day 1	gene158471 (PRUNE2)	0.11101	0.610161	0.789214	0.430774	0.865254	0.787868
RNAseq	Whole Blood	Day 1	gene6904 (TBCD)	-0.0284006	5.82234	-0.789162	0.430806	0.865254	-0.787814
RNAseq	Whole Blood	Day 1	gene10236 (HNRNPR)	0.0301911	7.07506	0.789055	0.430856	0.865254	0.787727
RNAseq	Whole Blood	Day 1	gene49856 (WRAP73)	-0.0336054	5.02428	-0.788919	0.430956	0.865256	-0.787557
RNAseq	Whole Blood	Day 1	gene5441 (POLR2L)	-0.0402247	5.38192	-0.788788	0.43103	0.865256	-0.787431
RNAseq	Whole Blood	Day 1	gene6753 (SSTR3)	-0.0702195	3.43052	-0.788564	0.431155	0.865334	-0.787217
RNAseq	Whole Blood	Day 1	gene26984 (SEC22A)	-0.0513057	3.57674	-0.788331	0.43129	0.865431	-0.786986
RNAseq	Whole Blood	Day 1	gene944 (TNFSF8)	-0.0495201	5.94491	-0.787843	0.431574	0.86551	-0.786501
RNAseq	Whole Blood	Day 1	gene123606 (NIPA1)	-0.051324	3.96208	-0.787819	0.431587	0.86551	-0.786479
RNAseq	Whole Blood	Day 1	gene90637 (ZFAND2A)	0.0592071	3.21637	0.787693	0.431664	0.86551	0.786348
RNAseq	Whole Blood	Day 1	gene3934 (LCN2)	-0.105368	3.87796	-0.787627	0.431701	0.86551	-0.786284
RNAseq	Whole Blood	Day 1	gene51281 (ANKMY1)	-0.0450989	4.39647	-0.787249	0.431916	0.86551	-0.785917
RNAseq	Whole Blood	Day 1	gene10432 (RBM14)	-0.0350999	6.51015	-0.787238	0.431929	0.86551	-0.785895
RNAseq	Whole Blood	Day 1	gene1032 (CDKN2D)	-0.041572	6.97274	-0.78719	0.431967	0.86551	-0.78583
RNAseq	Whole Blood	Day 1	gene29761 (USP25)	0.025936	6.50435	0.787075	0.43202	0.86551	0.785739
RNAseq	Whole Blood	Day 1	gene7480 (WNT10B)	0.0894461	2.27837	0.786869	0.432145	0.865587	0.785526
RNAseq	Whole Blood	Day 1	gene28775 (IGLV7-46)	-0.351104	1.78414	-0.786494	0.43236	0.865682	-0.785159
RNAseq	Whole Blood	Day 1	gene149840 (SHLD1)	0.0632693	2.97079	0.786481	0.432366	0.865682	0.78515
RNAseq	Whole Blood	Day 1	gene92140 (MTDH)	0.02814	7.16315	0.786273	0.432494	0.865723	0.784931
RNAseq	Whole Blood	Day 1	gene8470 (SORBS2)	0.258302	-1.47277	0.786151	0.432559	0.865723	0.78482
RNAseq	Whole Blood	Day 1	gene55809 (TRERF1)	-0.0317846	6.58889	-0.784887	0.433302	0.866329	-0.783553
RNAseq	Whole Blood	Day 1	gene2534 (FYN)	-0.0230825	8.1323	-0.784828	0.433336	0.866329	-0.783497
RNAseq	Whole Blood	Day 1	gene11190 (CEP250)	-0.0290856	6.71387	-0.784473	0.433556	0.866329	-0.783122
RNAseq	Whole Blood	Day 1	gene55803 (ADAP2)	0.0651248	4.91011	0.784206	0.433709	0.866329	0.78286
RNAseq	Whole Blood	Day 1	gene989 (SEPTIN7)	-0.0230343	7.47902	-0.784186	0.433721	0.866329	-0.782841
RNAseq	Whole Blood	Day 1	gene28913 (IGKV3-15)	-0.228621	4.11294	-0.784164	0.433721	0.866329	-0.78284
RNAseq	Whole Blood	Day 1	gene79650 (USB1)	-0.0332657	6.43655	-0.784082	0.433771	0.866329	-0.782754
RNAseq	Whole Blood	Day 1	gene283420 (CLEC9A)	0.0941819	1.72675	0.783998	0.433824	0.866329	0.782665
RNAseq	Whole Blood	Day 1	gene23118 (TAB2)	-0.0256895	7.64866	-0.78397	0.433846	0.866329	-0.782628
RNAseq	Whole Blood	Day 1	gene9886 (RHOBTB1)	-0.0893869	3.26041	-0.783847	0.433922	0.866329	-0.782497
RNAseq	Whole Blood	Day 1	gene1823 (DSC1)	-0.106604	1.50011	-0.783831	0.43394	0.866329	-0.782467
RNAseq	Whole Blood	Day 1	gene4005 (LMO2)	0.0455685	6.19437	0.783753	0.43397	0.866329	0.782415
RNAseq	Whole Blood	Day 1	gene4291 (MLF1)	-0.216938	-0.904326	-0.783715	0.433986	0.866329	-0.782389
RNAseq	Whole Blood	Day 1	gene51116 (MRPS2)	-0.0391118	4.47849	-0.783502	0.434112	0.866407	-0.782175
RNAseq	Whole Blood	Day 1	gene3720 (JARID2)	-0.0263803	7.52879	-0.783012	0.434402	0.866679	-0.781681
RNAseq	Whole Blood	Day 1	gene5362 (PLXNA2)	-0.0613958	3.72932	-0.78291	0.434463	0.866679	-0.781578
RNAseq	Whole Blood	Day 1	gene10678 (B3GNT2)	0.0406174	4.62487	0.78283	0.434508	0.866679	0.781502
RNAseq	Whole Blood	Day 1	gene132 (ADK)	-0.0453077	3.98531	-0.782546	0.434674	0.866837	-0.781219
RNAseq	Whole Blood	Day 1	gene81563 (C1orf21)	-0.0888044	4.00226	-0.781995	0.434998	0.86714	-0.780668
RNAseq	Whole Blood	Day 1	gene28737 (TRAJ18)	-0.145782	0.692945	-0.78181	0.435102	0.86714	-0.78049
RNAseq	Whole Blood	Day 1	gene64446 (DNAI2)	-0.172608	-0.0550997	-0.781525	0.435261	0.86714	-0.78022
RNAseq	Whole Blood	Day 1	gene283663 (LINC00926)	-0.0745924	5.68185	-0.78149	0.435297	0.86714	-0.78016
RNAseq	Whole Blood	Day 1	gene23132 (RAD54L2)	0.0329911	5.87315	0.781473	0.435297	0.86714	0.780159
RNAseq	Whole Blood	Day 1	gene93349 (SP140L)	0.0399221	5.96498	0.781345	0.43538	0.86714	0.780018
RNAseq	Whole Blood	Day 1	gene128240 (NAXE)	-0.0385852	4.43422	-0.781209	0.435475	0.86714	-0.779857
RNAseq	Whole Blood	Day 1	gene8820 (HESX1)	-0.266145	-1.87302	-0.781067	0.435518	0.86714	-0.779785
RNAseq	Whole Blood	Day 1	gene100130231 (LINC00861)	-0.0557953	7.18419	-0.780919	0.435635	0.867202	-0.779585
RNAseq	Whole Blood	Day 1	gene29015 (SLC43A3)	0.047076	5.53624	0.780306	0.435992	0.86774	0.778979
RNAseq	Whole Blood	Day 1	gene8609 (KLF7)	-0.0355315	6.97666	-0.779975	0.436182	0.867945	-0.778656
RNAseq	Whole Blood	Day 1	gene105369660 (NA)	-0.141641	1.28833	-0.779515	0.436462	0.868277	-0.778182
RNAseq	Whole Blood	Day 1	gene29781 (NCAPH2)	-0.0378571	5.32117	-0.7794	0.436522	0.868277	-0.77808
RNAseq	Whole Blood	Day 1	gene28409 (IGHV3-73)	0.23667	-0.0793948	0.779046	0.436722	0.868302	0.77774
RNAseq	Whole Blood	Day 1	gene386593 (CHKB-CPT1B)	0.0414289	7.252	0.779037	0.436732	0.868302	0.777723
RNAseq	Whole Blood	Day 1	gene256987 (SERINC5)	-0.0365564	6.66424	-0.778924	0.436801	0.868302	-0.777607
RNAseq	Whole Blood	Day 1	gene1478 (CSTF2)	0.0489629	3.70274	0.778747	0.436893	0.868302	0.77745
RNAseq	Whole Blood	Day 1	gene8631 (SKAP1)	-0.0329442	6.05933	-0.778619	0.436979	0.868302	-0.777305
RNAseq	Whole Blood	Day 1	gene84281 (C2orf88)	-0.0726262	5.19051	-0.778263	0.437201	0.868302	-0.776928
RNAseq	Whole Blood	Day 1	gene23131 (GPATCH8)	-0.0321952	7.02867	-0.777658	0.437539	0.868302	-0.776356
RNAseq	Whole Blood	Day 1	gene93589 (CACNA2D4)	-0.0521936	3.93926	-0.77765	0.437558	0.868302	-0.776323
RNAseq	Whole Blood	Day 1	gene286256 (LCN12)	-0.16465	-0.0195382	-0.77757	0.437588	0.868302	-0.776273
RNAseq	Whole Blood	Day 1	gene10526 (IPO8)	-0.0239247	6.02152	-0.77745	0.437672	0.868302	-0.776131
RNAseq	Whole Blood	Day 1	gene9435 (CHST2)	-0.0682404	6.03524	-0.777347	0.437736	0.868302	-0.776023
RNAseq	Whole Blood	Day 1	gene400818 (NBPF9)	-0.0572796	4.01948	-0.77719	0.437819	0.868302	-0.775882
RNAseq	Whole Blood	Day 1	gene64979 (MRPL36)	0.0555148	3.20705	0.776798	0.438052	0.868302	0.775487
RNAseq	Whole Blood	Day 1	gene28937 (IGKV1-17)	-0.239035	2.36064	-0.776574	0.438197	0.868302	-0.775241
RNAseq	Whole Blood	Day 1	gene23560 (GTPBP4)	0.0310592	5.12737	0.776284	0.438346	0.868302	0.774989
RNAseq	Whole Blood	Day 1	gene5335 (PLCG1)	-0.0343736	7.65924	-0.776241	0.438387	0.868302	-0.77492
RNAseq	Whole Blood	Day 1	gene54606 (DDX56)	-0.0348337	5.59045	-0.776004	0.438521	0.868302	-0.774693
RNAseq	Whole Blood	Day 1	gene56937 (PMEPA1)	0.0825907	2.69329	0.775935	0.438564	0.868302	0.77462
RNAseq	Whole Blood	Day 1	gene5606 (MAP2K3)	-0.0403839	8.01367	-0.775903	0.438583	0.868302	-0.774587
RNAseq	Whole Blood	Day 1	gene100188893 (TOMM6)	0.0364272	5.76795	0.775448	0.438844	0.868302	0.774147
RNAseq	Whole Blood	Day 1	gene4008 (LMO7)	-0.0516041	4.04754	-0.775403	0.438874	0.868302	-0.774096
RNAseq	Whole Blood	Day 1	gene388969 (C2orf68)	-0.0253693	6.4671	-0.775348	0.438915	0.868302	-0.774027
RNAseq	Whole Blood	Day 1	gene2495 (FTH1)	-0.0323575	12.0046	-0.775027	0.439109	0.868302	-0.773698
RNAseq	Whole Blood	Day 1	gene1263 (PLK3)	-0.0439717	5.05535	-0.774969	0.439129	0.868302	-0.773665
RNAseq	Whole Blood	Day 1	gene254042 (METAP1D)	0.0835657	2.42256	0.774931	0.439169	0.868302	0.773597
RNAseq	Whole Blood	Day 1	gene10135 (NAMPT)	-0.0478392	10.5281	-0.774863	0.439192	0.868302	-0.773559
RNAseq	Whole Blood	Day 1	gene51720 (UIMC1)	0.0276496	6.07952	0.774772	0.439245	0.868302	0.773469
RNAseq	Whole Blood	Day 1	gene122769 (LRR1)	0.068666	2.57563	0.77459	0.439349	0.868302	0.773292
RNAseq	Whole Blood	Day 1	gene521 (ATP5ME)	0.0406232	5.21301	0.774552	0.439371	0.868302	0.773256
RNAseq	Whole Blood	Day 1	gene3213 (HOXB3)	-0.0743594	2.49977	-0.774242	0.439556	0.868302	-0.772944
RNAseq	Whole Blood	Day 1	gene28797 (IGLV3-19)	-0.16616	2.73322	-0.773872	0.439778	0.868302	-0.772568
RNAseq	Whole Blood	Day 1	gene115426 (UHRF2)	-0.0351924	5.29536	-0.773765	0.439835	0.868302	-0.772472
RNAseq	Whole Blood	Day 1	gene7390 (UROS)	-0.0418987	4.3202	-0.773702	0.439879	0.868302	-0.772397
RNAseq	Whole Blood	Day 1	gene6050 (RNH1)	0.04167	6.87958	0.773508	0.439995	0.868302	0.772202
RNAseq	Whole Blood	Day 1	gene9134 (CCNE2)	0.198761	-0.549398	0.773335	0.440072	0.868302	0.772071
RNAseq	Whole Blood	Day 1	gene2033 (EP300)	-0.0371211	8.61869	-0.77333	0.440094	0.868302	-0.772034
RNAseq	Whole Blood	Day 1	gene25949 (SYF2)	-0.0292276	6.80406	-0.772969	0.440304	0.868302	-0.771681
RNAseq	Whole Blood	Day 1	gene6624 (FSCN1)	-0.0735467	3.24895	-0.772965	0.440315	0.868302	-0.771661
RNAseq	Whole Blood	Day 1	gene3101 (HK3)	-0.0401657	7.8403	-0.772849	0.440386	0.868302	-0.771541
RNAseq	Whole Blood	Day 1	gene143884 (CWF19L2)	0.0470622	5.08214	0.772437	0.440625	0.868302	0.771138
RNAseq	Whole Blood	Day 1	gene89781 (HPS4)	-0.0343835	5.3135	-0.772238	0.440745	0.868302	-0.770935
RNAseq	Whole Blood	Day 1	gene400793 (C1orf226)	-0.218429	-1.08596	-0.772169	0.44079	0.868302	-0.77086
RNAseq	Whole Blood	Day 1	gene89857 (KLHL6)	0.0317087	6.47044	0.772092	0.440827	0.868302	0.770797
RNAseq	Whole Blood	Day 1	gene23288 (IQCE)	-0.0347061	5.55408	-0.772091	0.44083	0.868302	-0.770793
RNAseq	Whole Blood	Day 1	gene54932 (EXD3)	-0.0578116	3.39234	-0.77197	0.440892	0.868302	-0.770688
RNAseq	Whole Blood	Day 1	gene100506328 (LINC01127)	-0.067716	3.57503	-0.771898	0.440943	0.868302	-0.770602
RNAseq	Whole Blood	Day 1	gene6876 (TAGLN)	-0.0678005	3.92454	-0.771816	0.440995	0.868302	-0.770514
RNAseq	Whole Blood	Day 1	gene79993 (ELOVL7)	-0.0771817	2.88209	-0.771511	0.44118	0.868302	-0.770202
RNAseq	Whole Blood	Day 1	gene23263 (MCF2L)	0.067361	3.33702	0.771331	0.441277	0.868302	0.770038
RNAseq	Whole Blood	Day 1	gene9948 (WDR1)	-0.0147046	9.42348	-0.770805	0.44159	0.868302	-0.76951
RNAseq	Whole Blood	Day 1	gene2475 (MTOR)	-0.0311631	6.52966	-0.770789	0.441592	0.868302	-0.769507
RNAseq	Whole Blood	Day 1	gene5087 (PBX1)	-0.0720421	3.64779	-0.770787	0.441613	0.868302	-0.769473
RNAseq	Whole Blood	Day 1	gene2784 (GNB3)	-0.162301	-0.09246	-0.770725	0.441636	0.868302	-0.769434
RNAseq	Whole Blood	Day 1	gene51001 (MTERF3)	-0.056174	3.08566	-0.770687	0.441638	0.868302	-0.76943
RNAseq	Whole Blood	Day 1	gene55308 (DDX19A)	0.0330353	5.27966	0.770714	0.441643	0.868302	0.769421
RNAseq	Whole Blood	Day 1	gene3992 (FADS1)	-0.0767511	3.82239	-0.770715	0.441653	0.868302	-0.769404
RNAseq	Whole Blood	Day 1	gene81856 (ZNF611)	-0.0471496	4.30598	-0.770659	0.441669	0.868302	-0.769378
RNAseq	Whole Blood	Day 1	gene3066 (HDAC2)	-0.0296391	5.78406	-0.770504	0.441763	0.868302	-0.76922
RNAseq	Whole Blood	Day 1	gene3198 (HOXA1)	0.114897	0.827537	0.770329	0.441876	0.868302	0.769029
RNAseq	Whole Blood	Day 1	gene284367 (SIGLEC17P)	-0.0723454	3.27464	-0.770253	0.441919	0.868302	-0.768957
RNAseq	Whole Blood	Day 1	gene57162 (PELI1)	0.0415708	7.46521	0.769948	0.442092	0.868302	0.768666
RNAseq	Whole Blood	Day 1	gene57291 (DANCR)	-0.048406	3.94047	-0.769927	0.442107	0.868302	-0.768641
RNAseq	Whole Blood	Day 1	gene22919 (MAPRE1)	-0.0240287	6.88082	-0.769789	0.44219	0.868302	-0.7685
RNAseq	Whole Blood	Day 1	gene8239 (USP9X)	-0.0253353	7.84826	-0.769778	0.4422	0.868302	-0.768483
RNAseq	Whole Blood	Day 1	gene414 (ARSD)	0.045588	5.21317	0.769559	0.442329	0.868302	0.768267
RNAseq	Whole Blood	Day 1	gene4643 (MYO1E)	0.0752376	4.06099	0.769521	0.442352	0.868302	0.768228
RNAseq	Whole Blood	Day 1	gene28455 (IGHV2-26)	-0.289504	-0.236906	-0.769401	0.442428	0.868302	-0.7681
RNAseq	Whole Blood	Day 1	gene55527 (FEM1A)	0.028501	5.8028	0.769369	0.44243	0.868302	0.768096
RNAseq	Whole Blood	Day 1	gene28874 (IGKV3D-20)	-0.301778	1.10006	-0.769259	0.442516	0.868302	-0.767951
RNAseq	Whole Blood	Day 1	gene151651 (EFHB)	0.249509	-1.29032	0.768718	0.442816	0.868687	0.767447
RNAseq	Whole Blood	Day 1	gene23208 (SYT11)	-0.0376973	5.34733	-0.768566	0.442915	0.868687	-0.767281
RNAseq	Whole Blood	Day 1	gene3703 (STT3A)	0.0295999	6.15069	0.768468	0.442972	0.868687	0.767184
RNAseq	Whole Blood	Day 1	gene51406 (NOL7)	0.0353059	5.02032	0.768129	0.443173	0.86891	0.766847
RNAseq	Whole Blood	Day 1	gene5494 (PPM1A)	-0.0455638	7.39233	-0.767779	0.443392	0.86917	-0.766478
RNAseq	Whole Blood	Day 1	gene340146 (SLC35D3)	-0.2408	-0.902868	-0.767415	0.443606	0.869419	-0.766118
RNAseq	Whole Blood	Day 1	gene139322 (APOOL)	-0.0530598	3.52482	-0.767205	0.443717	0.869466	-0.765932
RNAseq	Whole Blood	Day 1	gene79969 (ATAT1)	0.0830643	1.98938	0.766731	0.443997	0.869553	0.765461
RNAseq	Whole Blood	Day 1	gene100506115 (SMIM25)	-0.0469156	6.89345	-0.766733	0.444002	0.869553	-0.765453
RNAseq	Whole Blood	Day 1	gene140469 (MYO3B)	0.204928	-1.14924	0.766559	0.444106	0.869553	0.765278
RNAseq	Whole Blood	Day 1	gene79609 (VCPKMT)	-0.0489268	4.27891	-0.766565	0.444108	0.869553	-0.765274
RNAseq	Whole Blood	Day 1	gene7840 (ALMS1)	-0.0427119	5.10093	-0.766108	0.44437	0.869896	-0.764834
RNAseq	Whole Blood	Day 1	gene221421 (RSPH9)	0.195758	-0.615294	0.765648	0.44463	0.870234	0.764399
RNAseq	Whole Blood	Day 1	gene58476 (TP53INP2)	-0.0657294	5.17806	-0.76471	0.44521	0.871078	-0.763426
RNAseq	Whole Blood	Day 1	gene1120 (CHKB)	0.0395386	6.68622	0.764527	0.445311	0.871078	0.763255
RNAseq	Whole Blood	Day 1	gene7402 (UTRN)	0.0424896	8.09411	0.7644	0.445391	0.871078	0.763122
RNAseq	Whole Blood	Day 1	gene79153 (GDPD3)	-0.0604581	4.37345	-0.764271	0.445464	0.871078	-0.762999
RNAseq	Whole Blood	Day 1	gene100505783 (OSER1-DT)	-0.0577778	3.50953	-0.764213	0.445496	0.871078	-0.762946
RNAseq	Whole Blood	Day 1	gene85391 (SNORD14E)	-0.310653	-1.82673	-0.763716	0.445769	0.871441	-0.762488
RNAseq	Whole Blood	Day 1	gene6830 (SUPT6H)	-0.0197522	8.16135	-0.763199	0.446101	0.871921	-0.761931
RNAseq	Whole Blood	Day 1	gene3454 (IFNAR1)	0.034319	7.31124	0.76293	0.446267	0.872075	0.761653
RNAseq	Whole Blood	Day 1	gene28755 (TRAC)	-0.0427809	8.48263	-0.762514	0.446513	0.872385	-0.761242
RNAseq	Whole Blood	Day 1	gene55603 (TENT5A)	0.0419493	5.38723	0.762347	0.446608	0.872401	0.761082
RNAseq	Whole Blood	Day 1	gene85450 (ITPRIP)	0.0253144	7.35851	0.762178	0.446715	0.872439	0.760904
RNAseq	Whole Blood	Day 1	gene3990 (LIPC)	-0.0997124	1.2789	-0.761974	0.446834	0.872502	-0.760704
RNAseq	Whole Blood	Day 1	gene23336 (SYNM)	-0.0820407	3.20615	-0.761537	0.4471	0.872852	-0.760258
RNAseq	Whole Blood	Day 1	gene79932 (KIAA0319L)	0.0266117	7.04983	0.761005	0.447421	0.873261	0.759721
RNAseq	Whole Blood	Day 1	gene3495 (IGHD)	-0.0709138	5.60167	-0.760638	0.447631	0.873261	-0.75937
RNAseq	Whole Blood	Day 1	gene57156 (TMEM63C)	-0.0667158	2.8909	-0.760582	0.447663	0.873261	-0.759316
RNAseq	Whole Blood	Day 1	gene23365 (ARHGEF12)	-0.0591855	6.28309	-0.760529	0.447707	0.873261	-0.759244
RNAseq	Whole Blood	Day 1	gene27030 (MLH3)	0.0378726	4.85228	0.760291	0.447833	0.873261	0.759033
RNAseq	Whole Blood	Day 1	gene55924 (INKA2)	-0.0376169	7.57501	-0.76029	0.447833	0.873261	-0.759033
RNAseq	Whole Blood	Day 1	gene2878 (GPX3)	-0.12657	1.73113	-0.760096	0.447956	0.873331	-0.758827
RNAseq	Whole Blood	Day 1	gene820 (CAMP)	-0.105656	3.14511	-0.759905	0.448062	0.873368	-0.758649
RNAseq	Whole Blood	Day 1	gene401258 (RAB44)	0.0638724	4.70306	0.759704	0.448188	0.873443	0.75844
RNAseq	Whole Blood	Day 1	gene973 (CD79A)	-0.0552052	6.9821	-0.75896	0.448631	0.874093	-0.757699
RNAseq	Whole Blood	Day 1	gene414189 (AGAP6)	-0.0472696	4.61475	-0.758789	0.448744	0.874093	-0.757511
RNAseq	Whole Blood	Day 1	gene80303 (EFHD1)	-0.196597	-0.324902	-0.758702	0.448797	0.874093	-0.757422
RNAseq	Whole Blood	Day 1	gene100847070 (MIR5196)	0.0839749	2.69108	0.758564	0.44887	0.874093	0.757299
RNAseq	Whole Blood	Day 1	gene4297 (KMT2A)	-0.0455176	7.78695	-0.758138	0.449121	0.874411	-0.756882
RNAseq	Whole Blood	Day 1	gene90268 (OTULIN)	0.0290982	5.49069	0.757934	0.449241	0.874426	0.756682
RNAseq	Whole Blood	Day 1	gene9820 (CUL7)	-0.034493	4.64924	-0.757731	0.449371	0.874426	-0.756464
RNAseq	Whole Blood	Day 1	gene653677 (SEC1P)	0.22616	-1.48147	0.757704	0.449391	0.874426	0.756431
RNAseq	Whole Blood	Day 1	gene407977 (TNFSF12-TNFSF13)	0.0336143	7.15599	0.757197	0.449687	0.87466	0.755937
RNAseq	Whole Blood	Day 1	gene147727 (ILF3-DT)	-0.0556152	4.09256	-0.756856	0.449884	0.87466	-0.755609
RNAseq	Whole Blood	Day 1	gene9375 (TM9SF2)	0.0278357	7.76068	0.756785	0.449929	0.87466	0.755533
RNAseq	Whole Blood	Day 1	gene84953 (MICALCL)	0.0706628	3.7383	0.756641	0.45003	0.87466	0.755365
RNAseq	Whole Blood	Day 1	gene128989 (TANGO2)	-0.0302425	6.4916	-0.756493	0.450115	0.87466	-0.755223
RNAseq	Whole Blood	Day 1	gene9595 (CYTIP)	-0.0264237	7.93157	-0.756197	0.450284	0.87466	-0.754942
RNAseq	Whole Blood	Day 1	gene26058 (GIGYF2)	-0.024604	6.89422	-0.75609	0.450336	0.87466	-0.754855
RNAseq	Whole Blood	Day 1	gene79132 (DHX58)	0.0589902	4.98735	0.756058	0.450365	0.87466	0.754807
RNAseq	Whole Blood	Day 1	gene6277 (S100A6)	-0.0380492	8.88052	-0.755985	0.450414	0.87466	-0.754725
RNAseq	Whole Blood	Day 1	gene5899 (RALB)	0.0294128	7.45352	0.755858	0.450485	0.87466	0.754607
RNAseq	Whole Blood	Day 1	gene6483 (ST3GAL2)	-0.0325859	7.13945	-0.755844	0.450502	0.87466	-0.754579
RNAseq	Whole Blood	Day 1	gene9829 (DNAJC6)	-0.105266	1.48655	-0.755766	0.450558	0.87466	-0.754484
RNAseq	Whole Blood	Day 1	gene64783 (RBM15)	-0.035939	4.84564	-0.755308	0.45081	0.874979	-0.754065
RNAseq	Whole Blood	Day 1	gene116841 (SNAP47)	-0.0402668	4.03979	-0.75516	0.450903	0.874989	-0.753911
RNAseq	Whole Blood	Day 1	gene400668 (PRSS57)	-0.115868	0.515566	-0.754664	0.451199	0.875145	-0.753418
RNAseq	Whole Blood	Day 1	gene100529211 (TMEM256-PLSCR3)	-0.029121	6.639	-0.754648	0.451212	0.875145	-0.753397
RNAseq	Whole Blood	Day 1	gene84293 (PRXL2A)	0.0753342	2.21135	0.754607	0.451245	0.875145	0.75334
RNAseq	Whole Blood	Day 1	gene84519 (ACRBP)	-0.0539462	5.23637	-0.753946	0.451637	0.875554	-0.752688
RNAseq	Whole Blood	Day 1	gene93129 (ORAI3)	-0.0358203	5.20277	-0.753867	0.451674	0.875554	-0.752626
RNAseq	Whole Blood	Day 1	gene81559 (TRIM11)	-0.0308272	5.73401	-0.753807	0.451718	0.875554	-0.752553
RNAseq	Whole Blood	Day 1	gene9731 (CEP104)	-0.0316553	5.47708	-0.753637	0.45181	0.875562	-0.752401
RNAseq	Whole Blood	Day 1	gene81611 (ANP32E)	-0.0383136	5.7214	-0.752962	0.452214	0.876053	-0.75173
RNAseq	Whole Blood	Day 1	gene3336 (HSPE1)	0.0473335	4.87996	0.752897	0.452238	0.876053	0.751689
RNAseq	Whole Blood	Day 1	gene6285 (S100B)	-0.0925364	1.83864	-0.75249	0.452505	0.876312	-0.751245
RNAseq	Whole Blood	Day 1	gene25843 (MOB4)	0.046894	4.4107	0.7523	0.452627	0.876312	0.751042
RNAseq	Whole Blood	Day 1	gene29802 (VPREB3)	-0.0892459	2.52017	-0.752163	0.452702	0.876312	-0.750918
RNAseq	Whole Blood	Day 1	gene23191 (CYFIP1)	0.0528827	5.73401	0.752135	0.452722	0.876312	0.750885
RNAseq	Whole Blood	Day 1	gene10847 (SRCAP)	-0.0276781	8.69261	-0.75159	0.453041	0.876761	-0.750354
RNAseq	Whole Blood	Day 1	gene22796 (COG2)	-0.0337723	4.87036	-0.751047	0.453361	0.877069	-0.749824
RNAseq	Whole Blood	Day 1	gene389 (RHOC)	-0.0549532	5.76296	-0.750974	0.453425	0.877069	-0.749718
RNAseq	Whole Blood	Day 1	gene51203 (NUSAP1)	-0.0934726	2.1796	-0.750749	0.45354	0.877069	-0.749527
RNAseq	Whole Blood	Day 1	gene257101 (ZNF683)	-0.0729758	3.17875	-0.750681	0.45359	0.877069	-0.749444
RNAseq	Whole Blood	Day 1	gene580 (BARD1)	0.0773955	2.17698	0.750592	0.453638	0.877069	0.749364
RNAseq	Whole Blood	Day 1	gene6512 (SLC1A7)	0.120109	0.665332	0.750228	0.453867	0.877262	0.748984
RNAseq	Whole Blood	Day 1	gene80208 (SPG11)	0.0246226	7.3856	0.750141	0.453913	0.877262	0.748907
RNAseq	Whole Blood	Day 1	gene440 (ASNS)	-0.0527477	4.13879	-0.749669	0.454196	0.877482	-0.748438
RNAseq	Whole Blood	Day 1	gene388327 (C17orf100)	0.117424	0.860641	0.749484	0.4543	0.877482	0.748265
RNAseq	Whole Blood	Day 1	gene64425 (POLR1E)	-0.0430541	4.47448	-0.749137	0.454513	0.877482	-0.747912
RNAseq	Whole Blood	Day 1	gene28982 (FLVCR1)	0.0574999	4.18847	0.749016	0.454588	0.877482	0.747789
RNAseq	Whole Blood	Day 1	gene653268 (AGAP7P)	-0.0646511	3.91346	-0.74892	0.454648	0.877482	-0.747688
RNAseq	Whole Blood	Day 1	gene28424 (IGHV3-48)	-0.189546	2.34297	-0.74885	0.454696	0.877482	-0.747609
RNAseq	Whole Blood	Day 1	gene6929 (TCF3)	-0.0321219	6.82812	-0.748481	0.454911	0.877482	-0.747253
RNAseq	Whole Blood	Day 1	gene10219 (KLRG1)	-0.0547224	4.73586	-0.748101	0.455142	0.877482	-0.74687
RNAseq	Whole Blood	Day 1	gene284615 (ANKRD34A)	-0.0958886	1.52572	-0.747827	0.455308	0.877482	-0.746594
RNAseq	Whole Blood	Day 1	gene659 (BMPR2)	0.0390119	5.13476	0.747671	0.455406	0.877482	0.746434
RNAseq	Whole Blood	Day 1	gene6509 (SLC1A4)	0.0617497	3.87406	0.747596	0.455441	0.877482	0.746375
RNAseq	Whole Blood	Day 1	gene28947 (IGKJ4)	-0.184373	4.16908	-0.747386	0.455583	0.877482	-0.746139
RNAseq	Whole Blood	Day 1	gene109 (ADCY3)	-0.0491832	4.53127	-0.747321	0.455606	0.877482	-0.746102
RNAseq	Whole Blood	Day 1	gene23291 (FBXW11)	-0.0278305	5.62703	-0.747176	0.455691	0.877482	-0.745961
RNAseq	Whole Blood	Day 1	gene493812 (HCG11)	-0.0453523	4.01142	-0.747181	0.455695	0.877482	-0.745954
RNAseq	Whole Blood	Day 1	gene54790 (TET2)	-0.0446908	7.51456	-0.747146	0.455731	0.877482	-0.745895
RNAseq	Whole Blood	Day 1	gene401562 (LCNL1)	-0.169769	-0.538112	-0.747044	0.455774	0.877482	-0.745824
RNAseq	Whole Blood	Day 1	gene8558 (CDK10)	-0.0420395	5.79856	-0.7468	0.455923	0.877482	-0.745577
RNAseq	Whole Blood	Day 1	gene5860 (QDPR)	-0.048346	3.45468	-0.746723	0.455969	0.877482	-0.745501
RNAseq	Whole Blood	Day 1	gene1493 (CTLA4)	-0.0801269	2.47771	-0.746592	0.456053	0.877482	-0.745362
RNAseq	Whole Blood	Day 1	gene4123 (MAN2C1)	-0.0353461	6.80076	-0.746574	0.456059	0.877482	-0.745352
RNAseq	Whole Blood	Day 1	gene3836 (KPNA1)	-0.0245291	6.42992	-0.74649	0.45611	0.877482	-0.745268
RNAseq	Whole Blood	Day 1	gene10892 (MALT1)	-0.0285629	5.78167	-0.746464	0.456129	0.877482	-0.745236
RNAseq	Whole Blood	Day 1	gene100527943 (TGIF2-RAB5IF)	0.0318451	6.41696	0.746467	0.456131	0.877482	0.745233
RNAseq	Whole Blood	Day 1	gene729732 (LOC729732)	0.181923	0.0827394	0.746302	0.456224	0.877482	0.745079
RNAseq	Whole Blood	Day 1	gene2581 (GALC)	-0.0311501	5.36834	-0.746179	0.456305	0.877482	-0.744945
RNAseq	Whole Blood	Day 1	gene54981 (NMRK1)	-0.0438529	4.49717	-0.745493	0.456711	0.877594	-0.744273
RNAseq	Whole Blood	Day 1	gene6284 (S100A13)	-0.088071	1.83692	-0.745459	0.456726	0.877594	-0.744249
RNAseq	Whole Blood	Day 1	gene2287 (FKBP3)	-0.04245	4.48947	-0.745436	0.456738	0.877594	-0.744229
RNAseq	Whole Blood	Day 1	gene101928932 (LOC101928932)	-0.272725	-2.21205	-0.744995	0.457001	0.877594	-0.743795
RNAseq	Whole Blood	Day 1	gene412 (STS)	0.058965	4.04771	0.744958	0.457041	0.877594	0.743728
RNAseq	Whole Blood	Day 1	gene79147 (FKRP)	-0.0414662	4.37456	-0.744852	0.457099	0.877594	-0.743631
RNAseq	Whole Blood	Day 1	gene116988 (AGAP3)	-0.0399736	5.34463	-0.744827	0.457118	0.877594	-0.743601
RNAseq	Whole Blood	Day 1	gene7123 (CLEC3B)	0.100543	1.3922	0.744713	0.457186	0.877594	0.743488
RNAseq	Whole Blood	Day 1	gene6489 (ST8SIA1)	0.0936529	2.09451	0.744623	0.457234	0.877594	0.743409
RNAseq	Whole Blood	Day 1	gene728841 (NBPF8)	-0.0504312	4.76161	-0.744262	0.457456	0.877594	-0.743043
RNAseq	Whole Blood	Day 1	gene1119 (CHKA)	0.0605528	3.19873	0.744182	0.457501	0.877594	0.742968
RNAseq	Whole Blood	Day 1	gene137682 (NDUFAF6)	-0.0595738	2.70031	-0.744005	0.457606	0.877594	-0.742794
RNAseq	Whole Blood	Day 1	gene10466 (COG5)	-0.0345187	5.16627	-0.743767	0.457756	0.877594	-0.742547
RNAseq	Whole Blood	Day 1	gene51341 (ZBTB7A)	-0.0330749	7.71115	-0.743673	0.457801	0.877594	-0.742473
RNAseq	Whole Blood	Day 1	gene9509 (ADAMTS2)	0.388173	-2.54373	0.743615	0.457832	0.877594	0.742421
RNAseq	Whole Blood	Day 1	gene7106 (TSPAN4)	-0.0705933	3.59682	-0.743622	0.457841	0.877594	-0.742407
RNAseq	Whole Blood	Day 1	gene219970 (GLYATL2)	-0.294655	-3.08969	-0.743571	0.457852	0.877594	-0.742388
RNAseq	Whole Blood	Day 1	gene114836 (SLAMF6)	-0.0294983	6.44718	-0.743326	0.45802	0.877694	-0.742111
RNAseq	Whole Blood	Day 1	gene3752 (KCND3)	-0.167461	-0.103102	-0.74326	0.45808	0.877694	-0.742012
RNAseq	Whole Blood	Day 1	gene28595 (TRBV7-3)	0.119069	0.523714	0.742883	0.45829	0.87792	0.741666
RNAseq	Whole Blood	Day 1	gene54920 (DUS2)	-0.039262	4.61548	-0.742688	0.458406	0.87792	-0.741473
RNAseq	Whole Blood	Day 1	gene28676 (TRAV10)	-0.133803	0.720147	-0.742578	0.45846	0.87792	-0.741384
RNAseq	Whole Blood	Day 1	gene23399 (CTDNEP1)	0.0196669	7.55307	0.742174	0.458714	0.878238	0.740966
RNAseq	Whole Blood	Day 1	gene8787 (RGS9)	0.076954	2.55512	0.741818	0.45893	0.878483	0.74061
RNAseq	Whole Blood	Day 1	gene7884 (SLBP)	-0.0292229	5.64183	-0.741369	0.459205	0.878621	-0.740157
RNAseq	Whole Blood	Day 1	gene643 (CXCR5)	-0.0557409	5.03717	-0.741208	0.459302	0.878621	-0.739996
RNAseq	Whole Blood	Day 1	gene79939 (SLC35E1)	-0.0244848	6.26348	-0.740696	0.459619	0.878621	-0.739475
RNAseq	Whole Blood	Day 1	gene105376114 (LOC105376114)	-0.153987	-0.153488	-0.740644	0.459641	0.878621	-0.739438
RNAseq	Whole Blood	Day 1	gene220906 (WAC-AS1)	-0.0468245	5.24698	-0.740612	0.459659	0.878621	-0.739408
RNAseq	Whole Blood	Day 1	gene533 (ATP6V0B)	-0.0282678	7.51855	-0.740448	0.459761	0.878621	-0.739241
RNAseq	Whole Blood	Day 1	gene51026 (GOLT1B)	0.0814599	3.28022	0.740357	0.459803	0.878621	0.739171
RNAseq	Whole Blood	Day 1	gene27153 (ZNF777)	-0.0386467	4.58221	-0.740172	0.459916	0.878621	-0.738985
RNAseq	Whole Blood	Day 1	gene1026 (CDKN1A)	-0.0585552	5.00435	-0.740129	0.459962	0.878621	-0.738909
RNAseq	Whole Blood	Day 1	gene23354 (HAUS5)	-0.0489901	4.33994	-0.740113	0.459965	0.878621	-0.738904
RNAseq	Whole Blood	Day 1	gene83742 (MARVELD1)	0.0715355	4.28584	0.740118	0.459967	0.878621	0.738902
RNAseq	Whole Blood	Day 1	gene55729 (ATF7IP)	-0.0285637	7.43158	-0.739169	0.460526	0.879451	-0.737981
RNAseq	Whole Blood	Day 1	gene38 (ACAT1)	0.0388281	4.12439	0.739093	0.460577	0.879451	0.737897
RNAseq	Whole Blood	Day 1	gene55769 (ZNF83)	-0.0585434	5.32298	-0.738474	0.460955	0.879842	-0.737275
RNAseq	Whole Blood	Day 1	gene401548 (SNX30)	-0.0359728	5.78019	-0.738476	0.460957	0.879842	-0.737271
RNAseq	Whole Blood	Day 1	gene100128361 (LOC100128361)	0.169494	-0.0288591	0.73826	0.461081	0.879911	0.737068
RNAseq	Whole Blood	Day 1	gene8509 (NDST2)	0.0308189	6.48404	0.737936	0.461279	0.88012	0.736742
RNAseq	Whole Blood	Day 1	gene100128569 (C19orf71)	-0.0751631	3.19034	-0.737757	0.461396	0.880175	-0.736549
RNAseq	Whole Blood	Day 1	gene146429 (SLC22A31)	-0.254902	-1.39507	-0.737597	0.461483	0.880175	-0.736406
RNAseq	Whole Blood	Day 1	gene405 (ARNT)	-0.0253033	6.59385	-0.737279	0.461681	0.880185	-0.736082
RNAseq	Whole Blood	Day 1	gene728262 (FAM157A)	-0.0819507	3.10762	-0.737163	0.461751	0.880185	-0.735967
RNAseq	Whole Blood	Day 1	gene57474 (ZNF490)	0.0433143	4.04999	0.737056	0.461814	0.880185	0.735863
RNAseq	Whole Blood	Day 1	gene4907 (NT5E)	-0.0562024	3.89332	-0.737018	0.46184	0.880185	-0.73582
RNAseq	Whole Blood	Day 1	gene80237 (ELL3)	0.152516	0.487399	0.736594	0.462098	0.880395	0.735396
RNAseq	Whole Blood	Day 1	gene3636 (INPPL1)	-0.0261829	7.58124	-0.736557	0.462126	0.880395	-0.735351
RNAseq	Whole Blood	Day 1	gene387590 (TPTEP1)	-0.0572356	4.18821	-0.73617	0.462357	0.880668	-0.734971
RNAseq	Whole Blood	Day 1	gene509 (ATP5F1C)	-0.0313605	5.90984	-0.73576	0.462603	0.88096	-0.734567
RNAseq	Whole Blood	Day 1	gene115811 (IQCD)	-0.2358	-1.0383	-0.735542	0.462759	0.88096	-0.734312
RNAseq	Whole Blood	Day 1	gene100129842 (ZNF737)	-0.0434336	4.23988	-0.735478	0.462774	0.88096	-0.734286
RNAseq	Whole Blood	Day 1	gene91947 (ARRDC4)	0.0567036	4.74041	0.735291	0.46289	0.881013	0.734096
RNAseq	Whole Blood	Day 1	gene3818 (KLKB1)	-0.0529414	3.82727	-0.734999	0.463066	0.881179	-0.733808
RNAseq	Whole Blood	Day 1	gene25836 (NIPBL)	-0.0244505	8.05006	-0.734681	0.463263	0.88122	-0.733484
RNAseq	Whole Blood	Day 1	gene100526737 (RBM14-RBM4)	-0.0249157	6.48922	-0.734654	0.463281	0.88122	-0.733455
RNAseq	Whole Blood	Day 1	gene55771 (PRR11)	-0.0555935	3.70647	-0.734379	0.463441	0.88122	-0.733193
RNAseq	Whole Blood	Day 1	gene26027 (ACOT11)	0.121082	1.00645	0.734147	0.463583	0.88122	0.732959
RNAseq	Whole Blood	Day 1	gene28439 (IGHV3-30)	-0.237818	1.88701	-0.734076	0.463619	0.88122	-0.732901
RNAseq	Whole Blood	Day 1	gene5966 (REL)	-0.0476638	6.24008	-0.733991	0.463684	0.88122	-0.732794
RNAseq	Whole Blood	Day 1	gene51075 (TMX2)	0.0307587	5.45775	0.733729	0.463835	0.88122	0.732546
RNAseq	Whole Blood	Day 1	gene55187 (VPS13D)	-0.0327805	7.17786	-0.733581	0.463919	0.88122	-0.732409
RNAseq	Whole Blood	Day 1	gene64210 (MMS19)	-0.0288711	5.94715	-0.733287	0.464109	0.88122	-0.732098
RNAseq	Whole Blood	Day 1	gene150000 (ABCC13)	-0.128384	1.79293	-0.733016	0.464279	0.88122	-0.731819
RNAseq	Whole Blood	Day 1	gene399844 (LINC01002)	-0.0651713	5.07701	-0.732651	0.464495	0.88122	-0.731466
RNAseq	Whole Blood	Day 1	gene3949 (LDLR)	0.0789397	4.71699	0.732559	0.464554	0.88122	0.731369
RNAseq	Whole Blood	Day 1	gene400451 (FAM174B)	-0.120926	0.388001	-0.732512	0.464578	0.88122	-0.731329
RNAseq	Whole Blood	Day 1	gene51522 (TMEM14C)	-0.0470419	4.38063	-0.732333	0.464688	0.88122	-0.731149
RNAseq	Whole Blood	Day 1	gene81552 (VOPP1)	-0.026165	6.32796	-0.732288	0.464714	0.88122	-0.731107
RNAseq	Whole Blood	Day 1	gene81615 (TMEM163)	0.180697	-0.569226	0.732233	0.464742	0.88122	0.73106
RNAseq	Whole Blood	Day 1	gene3995 (FADS3)	-0.0639305	3.3462	-0.732143	0.464807	0.88122	-0.730955
RNAseq	Whole Blood	Day 1	gene9145 (SYNGR1)	-0.0657968	3.1003	-0.731747	0.465044	0.88122	-0.730566
RNAseq	Whole Blood	Day 1	gene8829 (NRP1)	0.106622	2.10919	0.731732	0.46506	0.88122	0.730541
RNAseq	Whole Blood	Day 1	gene101929295 (LOC101929295)	0.115359	0.920245	0.731734	0.46507	0.88122	0.730525
RNAseq	Whole Blood	Day 1	gene4860 (PNP)	0.0322232	6.1443	0.731615	0.465127	0.88122	0.730431
RNAseq	Whole Blood	Day 1	gene54149 (C21orf91)	0.0512393	4.5982	0.731568	0.465148	0.88122	0.730396
RNAseq	Whole Blood	Day 1	gene114789 (SLC25A25)	0.0396103	4.69059	0.731404	0.465257	0.88122	0.730217
RNAseq	Whole Blood	Day 1	gene8888 (MCM3AP)	0.0209036	7.18309	0.731288	0.465324	0.88122	0.730108
RNAseq	Whole Blood	Day 1	gene177 (AGER)	-0.0500685	4.87994	-0.731146	0.465413	0.88122	-0.729963
RNAseq	Whole Blood	Day 1	gene26121 (PRPF31)	0.0295102	5.60646	0.731156	0.465416	0.88122	0.729957
RNAseq	Whole Blood	Day 1	gene4647 (MYO7A)	-0.0807235	2.65533	-0.731067	0.465462	0.88122	-0.729882
RNAseq	Whole Blood	Day 1	gene51526 (OSER1)	-0.0311321	5.99164	-0.730638	0.465718	0.881384	-0.729463
RNAseq	Whole Blood	Day 1	gene54969 (HPF1)	-0.0604912	3.12899	-0.730577	0.465755	0.881384	-0.729403
RNAseq	Whole Blood	Day 1	gene666 (BOK)	-0.120393	1.03148	-0.730462	0.465845	0.881384	-0.729257
RNAseq	Whole Blood	Day 1	gene51605 (TRMT6)	0.0383342	4.26566	0.730338	0.465901	0.881384	0.729165
RNAseq	Whole Blood	Day 1	gene348110 (ARPIN)	-0.0556736	4.05076	-0.729881	0.466191	0.881663	-0.728691
RNAseq	Whole Blood	Day 1	gene23555 (TSPAN15)	-0.109817	1.24145	-0.729834	0.466224	0.881663	-0.728636
RNAseq	Whole Blood	Day 1	gene58477 (SRPRB)	0.0393997	4.79646	0.729313	0.46652	0.881731	0.728153
RNAseq	Whole Blood	Day 1	gene139886 (SPIN4)	-0.0907851	1.92612	-0.729298	0.466534	0.881731	-0.72813
RNAseq	Whole Blood	Day 1	gene3176 (HNMT)	0.0581708	4.27209	0.729094	0.466666	0.881731	0.727915
RNAseq	Whole Blood	Day 1	gene6451 (SH3BGRL)	0.0399011	7.10489	0.729089	0.46667	0.881731	0.727908
RNAseq	Whole Blood	Day 1	gene54553 (MIR4453HG)	-0.0892013	1.99915	-0.72902	0.4667	0.881731	-0.727858
RNAseq	Whole Blood	Day 1	gene5443 (POMC)	0.0977271	1.40947	0.728836	0.466827	0.881742	0.727651
RNAseq	Whole Blood	Day 1	gene5984 (RFC4)	-0.0584961	2.89495	-0.728589	0.466981	0.881742	-0.727399
RNAseq	Whole Blood	Day 1	gene646719 (NIPBL-DT)	-0.0559082	3.5386	-0.72857	0.466983	0.881742	-0.727396
RNAseq	Whole Blood	Day 1	gene8309 (ACOX2)	-0.285887	-2.16486	-0.728401	0.467093	0.881742	-0.727217
RNAseq	Whole Blood	Day 1	gene54477 (PLEKHA5)	0.0652405	2.24139	0.728234	0.467197	0.881742	0.727047
RNAseq	Whole Blood	Day 1	gene10158 (PDZK1IP1)	-0.0848149	5.79402	-0.728177	0.467234	0.881742	-0.726987
RNAseq	Whole Blood	Day 1	gene10062 (NR1H3)	0.0669161	2.43738	0.727993	0.467332	0.881761	0.726826
RNAseq	Whole Blood	Day 1	gene84301 (DDI2)	-0.0522436	4.15626	-0.727491	0.467646	0.882186	-0.726315
RNAseq	Whole Blood	Day 1	gene9107 (MTMR6)	-0.0349465	5.39728	-0.727168	0.46784	0.882331	-0.725998
RNAseq	Whole Blood	Day 1	gene3787 (KCNS1)	0.189286	-0.72117	0.7271	0.467899	0.882331	0.725902
RNAseq	Whole Blood	Day 1	gene2012 (EMP1)	-0.121565	1.22001	-0.726844	0.468031	0.882413	-0.725687
RNAseq	Whole Blood	Day 1	gene54939 (COMMD4)	0.0406667	3.97569	0.726653	0.468175	0.882414	0.725452
RNAseq	Whole Blood	Day 1	gene408 (ARRB1)	-0.0275674	7.83362	-0.72658	0.468207	0.882414	-0.7254
RNAseq	Whole Blood	Day 1	gene2936 (GSR)	-0.0304641	6.65547	-0.725603	0.468798	0.883151	-0.724437
RNAseq	Whole Blood	Day 1	gene116984 (ARAP2)	-0.0358435	5.97528	-0.725577	0.468813	0.883151	-0.724411
RNAseq	Whole Blood	Day 1	gene117177 (RAB3IP)	-0.0496155	3.93689	-0.725496	0.468863	0.883151	-0.724331
RNAseq	Whole Blood	Day 1	gene57828 (CATSPERG)	-0.0800275	2.06591	-0.725298	0.46899	0.883155	-0.724123
RNAseq	Whole Blood	Day 1	gene23385 (NCSTN)	0.0228618	7.50958	0.725081	0.469116	0.883155	0.723918
RNAseq	Whole Blood	Day 1	gene137994 (LETM2)	0.0692409	2.88791	0.725046	0.469129	0.883155	0.723897
RNAseq	Whole Blood	Day 1	gene100289373 (UBAC2-AS1)	-0.190017	-0.854448	-0.724401	0.469532	0.883521	-0.72324
RNAseq	Whole Blood	Day 1	gene169714 (QSOX2)	0.0395749	4.89599	0.724253	0.469624	0.883521	0.723091
RNAseq	Whole Blood	Day 1	gene7136 (TNNI2)	-0.0619034	3.10899	-0.723829	0.469884	0.883521	-0.722668
RNAseq	Whole Blood	Day 1	gene23193 (GANAB)	-0.0164274	8.15254	-0.723785	0.469912	0.883521	-0.722622
RNAseq	Whole Blood	Day 1	gene101926892 (LOC101926892)	0.228307	-2.57254	0.72355	0.470053	0.883521	0.722394
RNAseq	Whole Blood	Day 1	gene65010 (SLC26A6)	-0.0463674	4.3854	-0.723318	0.470198	0.883521	-0.722157
RNAseq	Whole Blood	Day 1	gene6390 (SDHB)	0.0255028	5.88335	0.72317	0.470296	0.883521	0.721998
RNAseq	Whole Blood	Day 1	gene100132707 (PAXIP1-AS2)	-0.0560277	3.5682	-0.722942	0.470419	0.883521	-0.721797
RNAseq	Whole Blood	Day 1	gene100216546 (LINC01004)	0.0698978	4.1372	0.722681	0.470579	0.883521	0.721537
RNAseq	Whole Blood	Day 1	gene91624 (NEXN)	-0.0736256	3.98266	-0.72253	0.470678	0.883521	-0.721377
RNAseq	Whole Blood	Day 1	gene100131434 (LINC00893)	0.0692677	2.63711	0.722525	0.47068	0.883521	0.721373
RNAseq	Whole Blood	Day 1	gene1284 (COL4A2)	-0.217536	-1.64226	-0.722522	0.470687	0.883521	-0.721362
RNAseq	Whole Blood	Day 1	gene1267 (CNP)	0.0331539	5.91047	0.722114	0.470938	0.883521	0.720954
RNAseq	Whole Blood	Day 1	gene29766 (TMOD3)	-0.02422	6.624	-0.722038	0.470982	0.883521	-0.720883
RNAseq	Whole Blood	Day 1	gene10677 (AVIL)	0.0638675	5.06151	0.7219	0.471066	0.883521	0.720746
RNAseq	Whole Blood	Day 1	gene54587 (MXRA8)	-0.174237	0.111639	-0.721903	0.471073	0.883521	-0.720735
RNAseq	Whole Blood	Day 1	gene3084 (NRG1)	0.091519	2.56073	0.721876	0.471085	0.883521	0.720715
RNAseq	Whole Blood	Day 1	gene1198 (CLK3)	0.0205073	6.84459	0.721522	0.471301	0.883521	0.720363
RNAseq	Whole Blood	Day 1	gene64782 (AEN)	-0.0374465	4.36595	-0.721486	0.471316	0.883521	-0.720339
RNAseq	Whole Blood	Day 1	gene440359 (YBX3P1)	-0.253298	-1.45292	-0.721349	0.471415	0.883521	-0.720179
RNAseq	Whole Blood	Day 1	gene54938 (SARS2)	-0.0430555	3.74569	-0.721011	0.471609	0.883521	-0.719863
RNAseq	Whole Blood	Day 1	gene23 (ABCF1)	0.0298699	6.33078	0.720922	0.471653	0.883521	0.719792
RNAseq	Whole Blood	Day 1	gene6001 (RGS10)	-0.042656	6.58966	-0.720919	0.471681	0.883521	-0.719747
RNAseq	Whole Blood	Day 1	gene79415 (CYBC1)	0.0252245	7.88451	0.720868	0.471698	0.883521	0.71972
RNAseq	Whole Blood	Day 1	gene56980 (PRDM10)	0.0435314	4.51028	0.720728	0.471783	0.883521	0.719581
RNAseq	Whole Blood	Day 1	gene374969 (SVBP)	-0.046757	3.94675	-0.720651	0.471835	0.883521	-0.719497
RNAseq	Whole Blood	Day 1	gene140597 (TCEAL2)	-0.245034	-1.68497	-0.720405	0.471989	0.883521	-0.719246
RNAseq	Whole Blood	Day 1	gene4706 (NDUFAB1)	0.0409645	4.08069	0.720354	0.472013	0.883521	0.719208
RNAseq	Whole Blood	Day 1	gene9877 (ZC3H11A)	0.0213463	7.97079	0.720304	0.472039	0.883521	0.719165
RNAseq	Whole Blood	Day 1	gene348174 (CLEC18A)	0.128439	0.668172	0.720312	0.472049	0.883521	0.719149
RNAseq	Whole Blood	Day 1	gene84337 (ELOF1)	-0.0386941	5.61054	-0.720088	0.472186	0.883521	-0.718927
RNAseq	Whole Blood	Day 1	gene7643 (ZNF90)	-0.109439	0.717441	-0.720002	0.472228	0.883521	-0.718859
RNAseq	Whole Blood	Day 1	gene7536 (SF1)	-0.0195968	8.99546	-0.720006	0.472234	0.883521	-0.718848
RNAseq	Whole Blood	Day 1	gene3507 (IGHM)	-0.069321	8.35978	-0.719605	0.472481	0.883817	-0.718448
RNAseq	Whole Blood	Day 1	gene2571 (GAD1)	-0.234278	-4.00878	-0.71917	0.472732	0.884033	-0.718041
RNAseq	Whole Blood	Day 1	gene80155 (NAA15)	0.0382858	5.14307	0.718888	0.472916	0.884033	0.717742
RNAseq	Whole Blood	Day 1	gene92745 (SLC38A5)	-0.0636475	5.37246	-0.718575	0.473115	0.884033	-0.71742
RNAseq	Whole Blood	Day 1	gene90990 (KIFC2)	-0.0472175	5.28805	-0.718505	0.473153	0.884033	-0.717359
RNAseq	Whole Blood	Day 1	gene6443 (SGCB)	-0.0691068	2.07591	-0.718159	0.473372	0.884033	-0.717003
RNAseq	Whole Blood	Day 1	gene3308 (HSPA4)	0.0242124	6.3961	0.718121	0.473392	0.884033	0.716971
RNAseq	Whole Blood	Day 1	gene92335 (STRADA)	-0.0275974	5.51605	-0.717992	0.473468	0.884033	-0.716848
RNAseq	Whole Blood	Day 1	gene79142 (PHF23)	0.0266901	6.01818	0.717655	0.473687	0.884033	0.716493
RNAseq	Whole Blood	Day 1	gene4734 (NEDD4)	-0.0669167	2.6012	-0.717616	0.473704	0.884033	-0.716465
RNAseq	Whole Blood	Day 1	gene83452 (RAB33B)	-0.042007	4.20761	-0.717376	0.473854	0.884033	-0.716222
RNAseq	Whole Blood	Day 1	gene2177 (FANCD2)	-0.0468599	4.32198	-0.717305	0.4739	0.884033	-0.716148
RNAseq	Whole Blood	Day 1	gene7421 (VDR)	-0.0307963	5.47375	-0.717124	0.474006	0.884033	-0.715976
RNAseq	Whole Blood	Day 1	gene1075 (CTSC)	-0.0250628	7.5183	-0.716969	0.474099	0.884033	-0.715826
RNAseq	Whole Blood	Day 1	gene100534611 (TM4SF19-TCTEX1D2)	0.106579	0.653553	0.716909	0.474134	0.884033	0.715768
RNAseq	Whole Blood	Day 1	gene1240 (CMKLR1)	0.0618217	5.1563	0.716772	0.474221	0.884033	0.715628
RNAseq	Whole Blood	Day 1	gene22818 (COPZ1)	0.0277333	6.46275	0.716734	0.474241	0.884033	0.715595
RNAseq	Whole Blood	Day 1	gene253260 (RICTOR)	0.0372149	6.94557	0.716676	0.474284	0.884033	0.715526
RNAseq	Whole Blood	Day 1	gene23316 (CUX2)	0.110382	1.69615	0.716584	0.474351	0.884033	0.715417
RNAseq	Whole Blood	Day 1	gene326 (AIRE)	-0.247498	-1.59327	-0.716553	0.474358	0.884033	-0.715406
RNAseq	Whole Blood	Day 1	gene28941 (IGKV1-9)	-0.247105	2.61298	-0.716527	0.474385	0.884033	-0.715363
RNAseq	Whole Blood	Day 1	gene9754 (STARD8)	-0.0549434	3.84775	-0.716183	0.474592	0.884033	-0.715027
RNAseq	Whole Blood	Day 1	gene8711 (TNK1)	-0.0992988	1.72598	-0.71612	0.474623	0.884033	-0.714978
RNAseq	Whole Blood	Day 1	gene4677 (NARS1)	0.0257736	6.62131	0.715833	0.474798	0.884033	0.714695
RNAseq	Whole Blood	Day 1	gene101928448 (C5orf67)	0.209351	-1.13118	0.715851	0.4748	0.884033	0.714691
RNAseq	Whole Blood	Day 1	gene4430 (MYO1B)	-0.140524	0.301794	-0.715827	0.474803	0.884033	-0.714687
RNAseq	Whole Blood	Day 1	gene151295 (SLC23A3)	-0.106465	1.22965	-0.715657	0.474903	0.884055	-0.714525
RNAseq	Whole Blood	Day 1	gene9177 (HTR3B)	-0.304824	-3.28333	-0.715042	0.47527	0.884167	-0.713931
RNAseq	Whole Blood	Day 1	gene10253 (SPRY2)	-0.125997	0.94888	-0.715061	0.475283	0.884167	-0.71391
RNAseq	Whole Blood	Day 1	gene10090 (UST)	0.0558916	2.85138	0.715023	0.475299	0.884167	0.713885
RNAseq	Whole Blood	Day 1	gene56953 (NT5M)	-0.0644147	3.53873	-0.714998	0.475316	0.884167	-0.713857
RNAseq	Whole Blood	Day 1	gene93 (ACVR2B)	-0.0569938	3.53394	-0.714838	0.475411	0.88418	-0.713702
RNAseq	Whole Blood	Day 1	gene60412 (EXOC4)	0.0254032	5.81268	0.71459	0.475566	0.884251	0.713452
RNAseq	Whole Blood	Day 1	gene51098 (IFT52)	0.0432724	3.80262	0.714363	0.4757	0.884251	0.713235
RNAseq	Whole Blood	Day 1	gene10726 (NUDC)	0.0294341	6.35758	0.714343	0.475714	0.884251	0.713213
RNAseq	Whole Blood	Day 1	gene23247 (KIAA0556)	-0.0336667	5.60747	-0.713245	0.476391	0.884472	-0.71212
RNAseq	Whole Blood	Day 1	gene51592 (TRIM33)	-0.0264053	6.46807	-0.713236	0.476393	0.884472	-0.712117
RNAseq	Whole Blood	Day 1	gene1808 (DPYSL2)	0.0525297	6.72455	0.71316	0.476453	0.884472	0.712019
RNAseq	Whole Blood	Day 1	gene84766 (CRACR2A)	-0.0588041	5.05578	-0.712692	0.476741	0.884472	-0.711554
RNAseq	Whole Blood	Day 1	gene9695 (EDEM1)	-0.0284148	7.28873	-0.712408	0.476905	0.884472	-0.711289
RNAseq	Whole Blood	Day 1	gene64072 (CDH23)	-0.0407986	5.76379	-0.712339	0.476957	0.884472	-0.711205
RNAseq	Whole Blood	Day 1	gene85457 (CIPC)	-0.03765	4.27227	-0.712112	0.477095	0.884472	-0.710982
RNAseq	Whole Blood	Day 1	gene122953 (JDP2)	-0.0484225	5.78409	-0.711811	0.477282	0.884472	-0.710681
RNAseq	Whole Blood	Day 1	gene388 (RHOB)	-0.0503891	7.14503	-0.711746	0.477321	0.884472	-0.710618
RNAseq	Whole Blood	Day 1	gene440515 (ZNF506)	-0.0402367	4.55166	-0.711695	0.477349	0.884472	-0.710573
RNAseq	Whole Blood	Day 1	gene1912 (PHC2)	0.0401278	8.49901	0.711456	0.477499	0.884472	0.710331
RNAseq	Whole Blood	Day 1	gene51312 (SLC25A37)	-0.0556699	10.9241	-0.711422	0.477528	0.884472	-0.710284
RNAseq	Whole Blood	Day 1	gene100133161 (LINC01001)	-0.0622701	4.31096	-0.711317	0.477584	0.884472	-0.710194
RNAseq	Whole Blood	Day 1	gene463 (ZFHX3)	-0.0547581	5.07922	-0.711267	0.477629	0.884472	-0.710121
RNAseq	Whole Blood	Day 1	gene89853 (MVB12B)	-0.0405872	4.40685	-0.711092	0.477728	0.884472	-0.709962
RNAseq	Whole Blood	Day 1	gene8667 (EIF3H)	0.0248881	7.8589	0.710707	0.477962	0.884472	0.709585
RNAseq	Whole Blood	Day 1	gene23420 (NOMO1)	0.0385411	4.75312	0.710576	0.478046	0.884472	0.709448
RNAseq	Whole Blood	Day 1	gene100526767 (RNF103-CHMP3)	0.0225189	6.82367	0.710248	0.478245	0.884472	0.709129
RNAseq	Whole Blood	Day 1	gene79723 (SUV39H2)	0.130479	0.57061	0.710118	0.478318	0.884472	0.70901
RNAseq	Whole Blood	Day 1	gene2332 (FMR1)	0.0308817	5.99413	0.710028	0.47838	0.884472	0.708911
RNAseq	Whole Blood	Day 1	gene2882 (GPX7)	0.0551143	2.94794	0.709938	0.478441	0.884472	0.708813
RNAseq	Whole Blood	Day 1	gene5901 (RAN)	0.0303882	6.82125	0.709853	0.478491	0.884472	0.708731
RNAseq	Whole Blood	Day 1	gene114987 (WDR31)	0.211491	-0.97281	0.709692	0.478601	0.884472	0.708554
RNAseq	Whole Blood	Day 1	gene8293 (SERF1A)	0.233726	-3.69903	0.70965	0.47861	0.884472	0.70854
RNAseq	Whole Blood	Day 1	gene1534 (CYB561)	0.041067	5.05904	0.709626	0.478633	0.884472	0.708503
RNAseq	Whole Blood	Day 1	gene168455 (CCDC71L)	-0.0590816	4.5896	-0.709131	0.478937	0.884472	-0.708013
RNAseq	Whole Blood	Day 1	gene1802 (DPH2)	0.0400144	4.41113	0.708971	0.479037	0.884472	0.707852
RNAseq	Whole Blood	Day 1	gene55973 (BCAP29)	0.0468101	3.89248	0.708845	0.479116	0.884472	0.707725
RNAseq	Whole Blood	Day 1	gene321 (APBA2)	-0.0488395	4.90499	-0.708745	0.479183	0.884472	-0.707617
RNAseq	Whole Blood	Day 1	gene57103 (TIGAR)	0.0450546	4.23242	0.708701	0.479207	0.884472	0.707578
RNAseq	Whole Blood	Day 1	gene83982 (IFI27L2)	0.0510279	3.43645	0.708324	0.479436	0.884472	0.70721
RNAseq	Whole Blood	Day 1	gene1955 (MEGF9)	-0.0318093	8.83065	-0.708159	0.479544	0.884472	-0.707037
RNAseq	Whole Blood	Day 1	gene7181 (NR2C1)	-0.0476535	3.79618	-0.708088	0.479579	0.884472	-0.70698
RNAseq	Whole Blood	Day 1	gene1843 (DUSP1)	0.0762497	8.04476	0.70742	0.479996	0.884472	0.706309
RNAseq	Whole Blood	Day 1	gene51652 (CHMP3)	0.0232524	6.78262	0.707391	0.480014	0.884472	0.70628
RNAseq	Whole Blood	Day 1	gene9232 (PTTG1)	0.0857695	1.54394	0.70724	0.480104	0.884472	0.706135
RNAseq	Whole Blood	Day 1	gene3338 (DNAJC4)	-0.0301771	5.74419	-0.70723	0.480119	0.884472	-0.706111
RNAseq	Whole Blood	Day 1	gene55342 (STRBP)	-0.044541	4.43673	-0.706967	0.480281	0.884472	-0.70585
RNAseq	Whole Blood	Day 1	gene2014 (EMP3)	0.0256428	7.44316	0.706936	0.480302	0.884472	0.705817
RNAseq	Whole Blood	Day 1	gene100528022 (BLOC1S1-RDH5)	0.027931	5.62257	0.706403	0.480631	0.884472	0.705288
RNAseq	Whole Blood	Day 1	gene5361 (PLXNA1)	-0.0477006	4.19995	-0.7063	0.480692	0.884472	-0.70519
RNAseq	Whole Blood	Day 1	gene55370 (PPP4R1L)	-0.0553889	3.3804	-0.706297	0.4807	0.884472	-0.705178
RNAseq	Whole Blood	Day 1	gene64772 (ENGASE)	-0.040326	6.32882	-0.706054	0.480847	0.884472	-0.704941
RNAseq	Whole Blood	Day 1	gene4815 (NINJ2)	-0.0481835	4.41143	-0.706008	0.480879	0.884472	-0.704889
RNAseq	Whole Blood	Day 1	gene6382 (SDC1)	-0.422086	-1.82646	-0.705862	0.480959	0.884472	-0.704761
RNAseq	Whole Blood	Day 1	gene200014 (CC2D1B)	0.0249555	6.09213	0.705748	0.481044	0.884472	0.704624
RNAseq	Whole Blood	Day 1	gene8844 (KSR1)	-0.0328492	6.61599	-0.705642	0.481103	0.884472	-0.704529
RNAseq	Whole Blood	Day 1	gene55204 (GOLPH3L)	-0.0442106	4.32223	-0.705534	0.481163	0.884472	-0.704433
RNAseq	Whole Blood	Day 1	gene132001 (TAMM41)	-0.063239	2.68181	-0.705494	0.481199	0.884472	-0.704375
RNAseq	Whole Blood	Day 1	gene100287036 (LOC100287036)	0.102702	1.5266	0.705493	0.4812	0.884472	0.704374
RNAseq	Whole Blood	Day 1	gene645638 (WFDC21P)	-0.224446	-1.34603	-0.705415	0.481231	0.884472	-0.704324
RNAseq	Whole Blood	Day 1	gene152100 (CMC1)	-0.0682914	3.05709	-0.705433	0.481232	0.884472	-0.704323
RNAseq	Whole Blood	Day 1	gene204962 (SLC44A5)	0.251439	-2.01082	0.705412	0.481248	0.884472	0.704297
RNAseq	Whole Blood	Day 1	gene8357 (H3C10)	-0.0746597	3.65115	-0.705342	0.481289	0.884472	-0.70423
RNAseq	Whole Blood	Day 1	gene400863 (NA)	-0.0934175	1.78026	-0.705293	0.481325	0.884472	-0.704173
RNAseq	Whole Blood	Day 1	gene28653 (TRAV29DV5)	-0.0865574	2.17382	-0.705191	0.48138	0.884472	-0.704085
RNAseq	Whole Blood	Day 1	gene3014 (H2AX)	-0.0527471	4.30976	-0.705054	0.481466	0.884472	-0.703946
RNAseq	Whole Blood	Day 1	gene162073 (ITPRIPL2)	0.0617501	4.86051	0.704985	0.481514	0.884472	0.70387
RNAseq	Whole Blood	Day 1	gene285074 (LOC285074)	-0.0495197	3.79257	-0.704974	0.481521	0.884472	-0.703858
RNAseq	Whole Blood	Day 1	gene2796 (GNRH1)	-0.0960398	1.57924	-0.704822	0.481603	0.884472	-0.703726
RNAseq	Whole Blood	Day 1	gene84818 (IL17RC)	0.0824294	1.85861	0.704768	0.481645	0.884472	0.70366
RNAseq	Whole Blood	Day 1	gene868 (CBLB)	-0.0389917	5.87657	-0.704605	0.481744	0.884472	-0.7035
RNAseq	Whole Blood	Day 1	gene51339 (DACT1)	0.105048	1.93532	0.704607	0.481747	0.884472	0.703495
RNAseq	Whole Blood	Day 1	gene28638 (TRBC2)	-0.0369828	7.27856	-0.704565	0.481778	0.884472	-0.703445
RNAseq	Whole Blood	Day 1	gene27087 (B3GAT1)	0.0780584	3.16312	0.704155	0.482029	0.884472	0.703044
RNAseq	Whole Blood	Day 1	gene51642 (MRPL48)	-0.0472442	3.64863	-0.70392	0.482175	0.884472	-0.702808
RNAseq	Whole Blood	Day 1	gene8527 (DGKD)	-0.0277421	7.81757	-0.703907	0.48219	0.884472	-0.702784
RNAseq	Whole Blood	Day 1	gene3911 (LAMA5)	-0.0928183	2.86667	-0.703788	0.482259	0.884472	-0.702674
RNAseq	Whole Blood	Day 1	gene84451 (MAP3K21)	0.0811527	1.76694	0.703651	0.48234	0.884472	0.702544
RNAseq	Whole Blood	Day 1	gene6309 (SC5D)	0.0447282	3.92003	0.703546	0.482396	0.884472	0.702454
RNAseq	Whole Blood	Day 1	gene3916 (LAMP1)	-0.019455	8.29144	-0.703562	0.482398	0.884472	-0.702451
RNAseq	Whole Blood	Day 1	gene64145 (RBSN)	-0.0291942	5.27018	-0.703526	0.482418	0.884472	-0.702419
RNAseq	Whole Blood	Day 1	gene306 (ANXA3)	-0.0741174	4.87853	-0.703477	0.482451	0.884472	-0.702367
RNAseq	Whole Blood	Day 1	gene83853 (ROPN1L)	-0.0626809	3.05334	-0.703428	0.482478	0.884472	-0.702322
RNAseq	Whole Blood	Day 1	gene64928 (MRPL14)	-0.047231	3.58856	-0.703239	0.482596	0.884472	-0.702134
RNAseq	Whole Blood	Day 1	gene347746 (PWARSN)	0.12935	1.43971	0.703212	0.482614	0.884472	0.702105
RNAseq	Whole Blood	Day 1	gene617 (BCS1L)	-0.052445	3.74691	-0.703072	0.482699	0.884472	-0.701968
RNAseq	Whole Blood	Day 1	gene80054 (CEBPA-DT)	-0.10866	0.991518	-0.702977	0.482768	0.884472	-0.701857
RNAseq	Whole Blood	Day 1	gene6158 (RPL28)	-0.0335737	10.2394	-0.70286	0.482832	0.884472	-0.701754
RNAseq	Whole Blood	Day 1	gene5816 (PVALB)	-0.138348	-0.495239	-0.702776	0.482897	0.884472	-0.701651
RNAseq	Whole Blood	Day 1	gene10056 (FARSB)	0.0431517	4.35996	0.702343	0.48316	0.884599	0.70123
RNAseq	Whole Blood	Day 1	gene284119 (CAVIN1)	-0.150529	0.419421	-0.702203	0.483252	0.884599	-0.701081
RNAseq	Whole Blood	Day 1	gene10921 (RNPS1)	-0.0203643	7.06134	-0.702086	0.48331	0.884599	-0.700988
RNAseq	Whole Blood	Day 1	gene80205 (CHD9)	-0.0345374	5.66769	-0.702029	0.483358	0.884599	-0.700912
RNAseq	Whole Blood	Day 1	gene5479 (PPIB)	0.0313175	7.62926	0.70194	0.483408	0.884599	0.700832
RNAseq	Whole Blood	Day 1	gene89858 (SIGLEC12)	-0.22186	-0.612702	-0.701772	0.483506	0.884617	-0.700675
RNAseq	Whole Blood	Day 1	gene219681 (ARMC3)	-0.136264	-0.0100377	-0.701256	0.483838	0.88473	-0.700142
RNAseq	Whole Blood	Day 1	gene5058 (PAK1)	0.0255698	7.91349	0.70118	0.483877	0.88473	0.700081
RNAseq	Whole Blood	Day 1	gene81567 (TXNDC5)	-0.122654	6.42082	-0.700955	0.484021	0.88473	-0.69985
RNAseq	Whole Blood	Day 1	gene1393 (CRHBP)	-0.153842	-0.24683	-0.700942	0.484033	0.88473	-0.699831
RNAseq	Whole Blood	Day 1	gene27343 (POLL)	-0.0499566	5.88838	-0.700921	0.484049	0.88473	-0.699805
RNAseq	Whole Blood	Day 1	gene478 (ATP1A3)	-0.0554593	3.34401	-0.700592	0.484241	0.88473	-0.699498
RNAseq	Whole Blood	Day 1	gene28825 (IGLV1-40)	-0.2934	3.32344	-0.700353	0.484394	0.88473	-0.699252
RNAseq	Whole Blood	Day 1	gene80764 (THAP7)	-0.0385453	4.37993	-0.699864	0.484699	0.88473	-0.698765
RNAseq	Whole Blood	Day 1	gene267 (AMFR)	-0.0247067	6.61734	-0.699572	0.484878	0.88473	-0.698478
RNAseq	Whole Blood	Day 1	gene146223 (CMTM4)	-0.0682543	2.80999	-0.699553	0.4849	0.88473	-0.698444
RNAseq	Whole Blood	Day 1	gene22932 (POMZP3)	0.0524365	2.63867	0.699457	0.484954	0.88473	0.698358
RNAseq	Whole Blood	Day 1	gene8766 (RAB11A)	-0.0261011	6.5257	-0.699314	0.485041	0.88473	-0.698219
RNAseq	Whole Blood	Day 1	gene27042 (UTP25)	0.0343466	4.66771	0.699308	0.485046	0.88473	0.69821
RNAseq	Whole Blood	Day 1	gene90423 (ATP6V1E2)	-0.0588038	2.77719	-0.699083	0.485183	0.88473	-0.69799
RNAseq	Whole Blood	Day 1	gene81857 (MED25)	-0.0319899	7.83104	-0.699079	0.485191	0.88473	-0.697978
RNAseq	Whole Blood	Day 1	gene6232 (RPS27)	0.0385442	10.6296	0.698996	0.485241	0.88473	0.697897
RNAseq	Whole Blood	Day 1	gene5130 (PCYT1A)	-0.0267794	5.68488	-0.698921	0.485281	0.88473	-0.697834
RNAseq	Whole Blood	Day 1	gene101928370 (LOC101928370)	0.0915788	1.42565	0.698383	0.48562	0.88473	0.697292
RNAseq	Whole Blood	Day 1	gene84229 (DRC7)	-0.167269	-0.274487	-0.698323	0.485658	0.88473	-0.697232
RNAseq	Whole Blood	Day 1	gene9103 (FCGR2C)	0.0779549	5.76057	0.698263	0.485695	0.88473	0.697172
RNAseq	Whole Blood	Day 1	gene79661 (NEIL1)	-0.0664869	3.10416	-0.698257	0.485702	0.88473	-0.697162
RNAseq	Whole Blood	Day 1	gene11336 (EXOC3)	-0.0180565	6.84559	-0.698226	0.48572	0.88473	-0.697132
RNAseq	Whole Blood	Day 1	gene5728 (PTEN)	-0.034626	8.38202	-0.698214	0.485729	0.88473	-0.697118
RNAseq	Whole Blood	Day 1	gene286554 (BCORP1)	-0.0463316	-1.19401	-0.698068	0.485779	0.88473	-0.697038
RNAseq	Whole Blood	Day 1	gene3991 (LIPE)	-0.0569814	3.33245	-0.698087	0.485805	0.88473	-0.696997
RNAseq	Whole Blood	Day 1	gene51249 (TMEM69)	0.0355834	4.03954	0.698001	0.485864	0.88473	0.696903
RNAseq	Whole Blood	Day 1	gene3653 (IPW)	-0.0834479	1.97559	-0.697697	0.48605	0.884847	-0.696605
RNAseq	Whole Blood	Day 1	gene9275 (BCL7B)	-0.0246925	5.72916	-0.697603	0.486105	0.884847	-0.696517
RNAseq	Whole Blood	Day 1	gene10226 (PLIN3)	-0.0256798	6.68337	-0.697333	0.486275	0.884996	-0.696245
RNAseq	Whole Blood	Day 1	gene1349 (COX7B)	0.0391943	4.81436	0.697003	0.48647	0.88519	0.695934
RNAseq	Whole Blood	Day 1	gene54407 (SLC38A2)	0.0467885	6.94008	0.696405	0.486854	0.885676	0.695321
RNAseq	Whole Blood	Day 1	gene154075 (SAMD3)	-0.0491908	5.62614	-0.696318	0.486914	0.885676	-0.695226
RNAseq	Whole Blood	Day 1	gene4507 (MTAP)	0.0421861	4.02759	0.695661	0.487325	0.886263	0.694569
RNAseq	Whole Blood	Day 1	gene26020 (LRP10)	-0.0189088	9.72469	-0.695335	0.487528	0.88647	-0.694247
RNAseq	Whole Blood	Day 1	gene1407 (CRY1)	-0.0401993	4.03542	-0.694988	0.487742	0.886578	-0.693905
RNAseq	Whole Blood	Day 1	gene204851 (HIPK1)	-0.0279549	7.94359	-0.694953	0.487764	0.886578	-0.69387
RNAseq	Whole Blood	Day 1	gene55829 (SELENOS)	-0.0406472	4.45873	-0.694615	0.487977	0.886786	-0.69353
RNAseq	Whole Blood	Day 1	gene10618 (TGOLN2)	-0.0171879	9.28206	-0.694483	0.488056	0.886786	-0.693405
RNAseq	Whole Blood	Day 1	gene286336 (FAM78A)	0.020771	7.93482	0.694034	0.488339	0.88714	0.692953
RNAseq	Whole Blood	Day 1	gene4052 (LTBP1)	-0.0682687	3.97286	-0.693548	0.488654	0.887472	-0.692451
RNAseq	Whole Blood	Day 1	gene64175 (P3H1)	-0.0310522	4.86936	-0.693469	0.488699	0.887472	-0.69238
RNAseq	Whole Blood	Day 1	gene80700 (UBXN6)	-0.0637822	8.98931	-0.693005	0.488989	0.887685	-0.691917
RNAseq	Whole Blood	Day 1	gene11178 (LZTS1)	-0.135822	0.0834216	-0.692828	0.489096	0.887685	-0.691747
RNAseq	Whole Blood	Day 1	gene126133 (ALDH16A1)	-0.0320672	6.04739	-0.692776	0.489131	0.887685	-0.691692
RNAseq	Whole Blood	Day 1	gene89122 (TRIM4)	0.0247179	5.66402	0.692613	0.489229	0.887685	0.691535
RNAseq	Whole Blood	Day 1	gene2949 (GSTM5)	0.26959	-2.36482	0.692299	0.489433	0.887685	0.691211
RNAseq	Whole Blood	Day 1	gene4591 (TRIM37)	-0.0329094	4.3321	-0.691587	0.489872	0.887685	-0.690512
RNAseq	Whole Blood	Day 1	gene11031 (RAB31)	-0.0244488	7.79186	-0.691491	0.489942	0.887685	-0.690402
RNAseq	Whole Blood	Day 1	gene22866 (CNKSR2)	0.0792044	1.86204	0.691461	0.489952	0.887685	0.690385
RNAseq	Whole Blood	Day 1	gene147798 (TMC4)	0.0951925	0.880707	0.691447	0.489965	0.887685	0.690365
RNAseq	Whole Blood	Day 1	gene3501 (IGHG2)	-0.19271	5.30933	-0.691452	0.489966	0.887685	-0.690363
RNAseq	Whole Blood	Day 1	gene90233 (ZNF551)	0.0500371	3.58052	0.691268	0.490078	0.887685	0.690185
RNAseq	Whole Blood	Day 1	gene81831 (NETO2)	0.0732647	2.47933	0.69126	0.490085	0.887685	0.690174
RNAseq	Whole Blood	Day 1	gene28914 (IGKV3-11)	-0.192431	4.65312	-0.691012	0.490236	0.887685	-0.689934
RNAseq	Whole Blood	Day 1	gene50848 (F11R)	-0.0285337	7.37702	-0.690878	0.490317	0.887685	-0.689804
RNAseq	Whole Blood	Day 1	gene54443 (ANLN)	-0.168427	-0.329831	-0.690876	0.49032	0.887685	-0.6898
RNAseq	Whole Blood	Day 1	gene5230 (PGK1)	0.0208687	8.5503	0.690864	0.490333	0.887685	0.689779
RNAseq	Whole Blood	Day 1	gene284013 (VMO1)	-0.183727	0.1403	-0.690793	0.490375	0.887685	-0.689712
RNAseq	Whole Blood	Day 1	gene1723 (DHODH)	0.0599252	2.75686	0.690603	0.490486	0.887685	0.689535
RNAseq	Whole Blood	Day 1	gene4613 (MYCN)	0.244012	-1.76265	0.690415	0.490598	0.887685	0.689358
RNAseq	Whole Blood	Day 1	gene55278 (QRSL1)	0.0428131	4.08598	0.690394	0.490626	0.887685	0.689314
RNAseq	Whole Blood	Day 1	gene122402 (TDRD9)	0.0623233	2.95676	0.690307	0.490677	0.887685	0.689233
RNAseq	Whole Blood	Day 1	gene285989 (ZNF789)	-0.0588298	3.27703	-0.689977	0.490874	0.887745	-0.688919
RNAseq	Whole Blood	Day 1	gene57864 (SLC46A2)	-0.0630266	3.97276	-0.689979	0.490887	0.887745	-0.688898
RNAseq	Whole Blood	Day 1	gene11244 (ZHX1)	0.0322195	4.54852	0.689695	0.491057	0.887892	0.688628
RNAseq	Whole Blood	Day 1	gene400680 (LINC00664)	-0.258803	-1.73575	-0.689107	0.491421	0.88839	-0.68805
RNAseq	Whole Blood	Day 1	gene1773 (DNASE1)	-0.0447149	4.56269	-0.688788	0.491625	0.888434	-0.687727
RNAseq	Whole Blood	Day 1	gene1917 (EEF1A2)	0.192245	-1.0463	0.688603	0.491742	0.888434	0.68754
RNAseq	Whole Blood	Day 1	gene11046 (SLC35D2)	-0.0397435	4.39766	-0.688514	0.491807	0.888434	-0.687438
RNAseq	Whole Blood	Day 1	gene283229 (CRACR2B)	-0.0745135	2.23535	-0.688441	0.491851	0.888434	-0.687367
RNAseq	Whole Blood	Day 1	gene81839 (VANGL1)	-0.0656248	2.74667	-0.688282	0.491948	0.888434	-0.687214
RNAseq	Whole Blood	Day 1	gene55507 (GPRC5D)	-0.311566	-1.37961	-0.688233	0.491979	0.888434	-0.687165
RNAseq	Whole Blood	Day 1	gene5991 (RFX3)	-0.0414399	4.04497	-0.688108	0.492067	0.888434	-0.687025
RNAseq	Whole Blood	Day 1	gene5252 (PHF1)	-0.0292675	5.99356	-0.687629	0.492373	0.88862	-0.68654
RNAseq	Whole Blood	Day 1	gene29068 (ZBTB44)	-0.0272864	6.50393	-0.687582	0.49239	0.88862	-0.686512
RNAseq	Whole Blood	Day 1	gene87769 (GGACT)	-0.066519	2.43294	-0.68739	0.492502	0.88862	-0.686334
RNAseq	Whole Blood	Day 1	gene347735 (SERINC2)	-0.0617843	2.38979	-0.687286	0.492576	0.88862	-0.686218
RNAseq	Whole Blood	Day 1	gene175 (AGA)	-0.0385071	3.97629	-0.687151	0.492659	0.88862	-0.686086
RNAseq	Whole Blood	Day 1	gene387357 (THEMIS)	-0.0586774	3.11896	-0.68708	0.492702	0.88862	-0.686017
RNAseq	Whole Blood	Day 1	gene1937 (EEF1G)	0.0293582	10.5409	0.686518	0.493056	0.889099	0.685456
RNAseq	Whole Blood	Day 1	gene6461 (SHB)	0.126399	0.602293	0.686101	0.493312	0.889108	0.685051
RNAseq	Whole Blood	Day 1	gene9403 (SELENOF)	0.0322256	6.15683	0.68604	0.493356	0.889108	0.684981
RNAseq	Whole Blood	Day 1	gene100131755 (ARMCX4)	-0.0561327	3.11254	-0.685863	0.493465	0.889108	-0.684809
RNAseq	Whole Blood	Day 1	gene6470 (SHMT1)	0.0435052	3.58265	0.685849	0.493478	0.889108	0.684788
RNAseq	Whole Blood	Day 1	gene55902 (ACSS2)	-0.027566	5.53371	-0.685674	0.493591	0.889108	-0.684609
RNAseq	Whole Blood	Day 1	gene23259 (DDHD2)	-0.0304058	5.17853	-0.685644	0.493611	0.889108	-0.684576
RNAseq	Whole Blood	Day 1	gene11064 (CNTRL)	0.0277056	7.26134	0.68547	0.493722	0.889108	0.684402
RNAseq	Whole Blood	Day 1	gene30819 (KCNIP2)	0.0975199	1.71001	0.685388	0.493771	0.889108	0.684323
RNAseq	Whole Blood	Day 1	gene8520 (HAT1)	-0.0446181	4.88422	-0.685215	0.493875	0.889135	-0.684159
RNAseq	Whole Blood	Day 1	gene8665 (EIF3F)	-0.0272144	7.70887	-0.685011	0.494005	0.889164	-0.683953
RNAseq	Whole Blood	Day 1	gene22800 (RRAS2)	0.0483663	3.59037	0.684911	0.494069	0.889164	0.683852
RNAseq	Whole Blood	Day 1	gene5962 (RDX)	-0.0391804	4.18865	-0.684478	0.494346	0.889377	-0.683414
RNAseq	Whole Blood	Day 1	gene170463 (SSBP4)	-0.0346499	6.39896	-0.684438	0.494365	0.889377	-0.683383
RNAseq	Whole Blood	Day 1	gene439965 (SHLD2P3)	0.209066	-1.32139	0.68424	0.494498	0.889456	0.683173
RNAseq	Whole Blood	Day 1	gene140606 (SELENOM)	0.0630733	2.83712	0.683868	0.494723	0.889702	0.682816
RNAseq	Whole Blood	Day 1	gene58508 (KMT2C)	-0.0358182	8.31255	-0.683462	0.494981	0.889843	-0.682408
RNAseq	Whole Blood	Day 1	gene3661 (IRF3)	0.0286649	7.04415	0.683332	0.495072	0.889843	0.682264
RNAseq	Whole Blood	Day 1	gene3696 (ITGB8)	0.145933	0.261363	0.683168	0.495167	0.889843	0.682114
RNAseq	Whole Blood	Day 1	gene53635 (PTOV1)	-0.0317378	6.18215	-0.68306	0.495236	0.889843	-0.682004
RNAseq	Whole Blood	Day 1	gene92170 (MTG1)	0.0408919	4.29143	0.682959	0.495297	0.889843	0.681909
RNAseq	Whole Blood	Day 1	gene105376851 (NA)	-0.167762	-0.522883	-0.682723	0.495478	0.889843	-0.681622
RNAseq	Whole Blood	Day 1	gene1859 (DYRK1A)	-0.0173061	7.106	-0.682549	0.495562	0.889843	-0.68149
RNAseq	Whole Blood	Day 1	gene6625 (SNRNP70)	-0.0365811	8.19223	-0.682247	0.495751	0.889843	-0.681191
RNAseq	Whole Blood	Day 1	gene10444 (ZER1)	-0.0375573	7.42768	-0.682168	0.495806	0.889843	-0.681104
RNAseq	Whole Blood	Day 1	gene864 (RUNX3)	-0.0371072	8.20764	-0.682117	0.495829	0.889843	-0.681068
RNAseq	Whole Blood	Day 1	gene6565 (SLC15A2)	-0.0648223	3.354	-0.6821	0.495835	0.889843	-0.681058
RNAseq	Whole Blood	Day 1	gene643866 (CBLN3)	0.0811261	1.42679	0.681921	0.495962	0.889843	0.680858
RNAseq	Whole Blood	Day 1	gene11156 (PTP4A3)	-0.0433502	4.38245	-0.681549	0.496193	0.889843	-0.680492
RNAseq	Whole Blood	Day 1	gene51199 (NIN)	-0.0230113	8.54603	-0.681536	0.496196	0.889843	-0.680488
RNAseq	Whole Blood	Day 1	gene54518 (APBB1IP)	-0.0256075	8.78187	-0.681493	0.496221	0.889843	-0.680448
RNAseq	Whole Blood	Day 1	gene914 (CD2)	-0.0267679	7.27017	-0.681499	0.496223	0.889843	-0.680445
RNAseq	Whole Blood	Day 1	gene54 (ACP5)	0.0379005	5.07228	0.68106	0.496498	0.890178	0.68001
RNAseq	Whole Blood	Day 1	gene388931 (MFSD2B)	-0.0771062	2.86316	-0.680559	0.496832	0.890617	-0.679483
RNAseq	Whole Blood	Day 1	gene283267 (LINC00294)	-0.0419325	4.05985	-0.680364	0.496936	0.890643	-0.679319
RNAseq	Whole Blood	Day 1	gene2987 (GUK1)	-0.0680515	8.68981	-0.679889	0.497246	0.890969	-0.678829
RNAseq	Whole Blood	Day 1	gene24146 (CLDN15)	-0.04045	4.69063	-0.679676	0.497373	0.890969	-0.678629
RNAseq	Whole Blood	Day 1	gene2783 (GNB2)	-0.0222075	8.82612	-0.679477	0.497499	0.890969	-0.67843
RNAseq	Whole Blood	Day 1	gene84239 (ATP13A4)	-0.120689	0.469103	-0.679387	0.497562	0.890969	-0.678331
RNAseq	Whole Blood	Day 1	gene26253 (CLEC4E)	0.0584723	6.71419	0.679384	0.497562	0.890969	0.67833
RNAseq	Whole Blood	Day 1	gene138428 (PTRH1)	-0.0643697	2.54409	-0.67853	0.49809	0.891703	-0.677498
RNAseq	Whole Blood	Day 1	gene3709 (ITPR2)	-0.0291268	6.48164	-0.678455	0.49815	0.891703	-0.677404
RNAseq	Whole Blood	Day 1	gene6897 (TARS1)	0.0297456	5.69335	0.677847	0.49853	0.891827	0.676804
RNAseq	Whole Blood	Day 1	gene7375 (USP4)	-0.019948	7.66147	-0.677809	0.49855	0.891827	-0.676773
RNAseq	Whole Blood	Day 1	gene81545 (FBXO38)	-0.024764	6.21044	-0.677799	0.498558	0.891827	-0.67676
RNAseq	Whole Blood	Day 1	gene550 (AUP1)	-0.0237533	6.96617	-0.67764	0.498661	0.891827	-0.676598
RNAseq	Whole Blood	Day 1	gene23130 (ATG2A)	-0.055707	7.40072	-0.677633	0.498665	0.891827	-0.676592
RNAseq	Whole Blood	Day 1	gene656 (BMP8B)	-0.0813131	1.90664	-0.677278	0.498888	0.891859	-0.67624
RNAseq	Whole Blood	Day 1	gene55536 (CDCA7L)	-0.0385915	4.49058	-0.677207	0.498939	0.891859	-0.67616
RNAseq	Whole Blood	Day 1	gene105373380 (NA)	-0.271199	-3.13672	-0.677146	0.49897	0.891859	-0.676111
RNAseq	Whole Blood	Day 1	gene3005 (H1-0)	-0.0533985	5.28942	-0.677044	0.499039	0.891859	-0.676003
RNAseq	Whole Blood	Day 1	gene60681 (FKBP10)	0.208521	-1.22456	0.676577	0.499346	0.892248	0.67552
RNAseq	Whole Blood	Day 1	gene80119 (PIF1)	-0.122637	0.253805	-0.676384	0.499449	0.892274	-0.675357
RNAseq	Whole Blood	Day 1	gene145864 (HAPLN3)	0.0604011	5.03173	0.676137	0.499614	0.892409	0.675097
RNAseq	Whole Blood	Day 1	gene23108 (RAP1GAP2)	-0.0254213	7.85993	-0.675972	0.499715	0.892432	-0.674938
RNAseq	Whole Blood	Day 1	gene286122 (C8orf31)	0.190494	-1.31867	0.675726	0.499881	0.892498	0.674678
RNAseq	Whole Blood	Day 1	gene6036 (RNASE2)	0.061404	4.59361	0.674968	0.500355	0.892498	0.673932
RNAseq	Whole Blood	Day 1	gene54807 (ZNF586)	-0.0349776	4.69064	-0.6749	0.500404	0.892498	-0.673854
RNAseq	Whole Blood	Day 1	gene2738 (GLI4)	-0.0514913	3.75075	-0.674768	0.50048	0.892498	-0.673735
RNAseq	Whole Blood	Day 1	gene27433 (TOR2A)	0.0319506	4.93525	0.674742	0.500497	0.892498	0.673707
RNAseq	Whole Blood	Day 1	gene84641 (MFSD14B)	0.0271511	6.5379	0.674645	0.500559	0.892498	0.67361
RNAseq	Whole Blood	Day 1	gene351 (APP)	-0.0322717	7.26314	-0.674367	0.500746	0.892498	-0.673317
RNAseq	Whole Blood	Day 1	gene5924 (RASGRF2)	-0.0412364	4.67885	-0.674309	0.500769	0.892498	-0.67328
RNAseq	Whole Blood	Day 1	gene100128553 (CTAGE4)	0.281832	-3.01277	0.674259	0.500803	0.892498	0.673227
RNAseq	Whole Blood	Day 1	gene158405 (KIAA1958)	0.0693411	2.53382	0.674219	0.500821	0.892498	0.673199
RNAseq	Whole Blood	Day 1	gene26017 (FAM32A)	0.0201591	6.7824	0.674108	0.500905	0.892498	0.673066
RNAseq	Whole Blood	Day 1	gene682 (BSG)	-0.0429833	8.84343	-0.674049	0.500939	0.892498	-0.673012
RNAseq	Whole Blood	Day 1	gene653113 (FAM86FP)	0.118355	0.391265	0.673969	0.50099	0.892498	0.672933
RNAseq	Whole Blood	Day 1	gene4124 (MAN2A1)	0.0319629	5.93227	0.673328	0.501393	0.892498	0.672299
RNAseq	Whole Blood	Day 1	gene101927147 (NA)	0.125591	0.433829	0.673301	0.501418	0.892498	0.672261
RNAseq	Whole Blood	Day 1	gene79918 (SETD6)	-0.0521813	3.20094	-0.673248	0.501433	0.892498	-0.672237
RNAseq	Whole Blood	Day 1	gene6192 (RPS4Y1)	0.0165327	1.11837	0.673078	0.501493	0.892498	0.672142
RNAseq	Whole Blood	Day 1	gene9652 (TTC37)	-0.02771	5.99643	-0.673158	0.501501	0.892498	-0.672129
RNAseq	Whole Blood	Day 1	gene1514 (CTSL)	0.0716566	3.78091	0.673104	0.501537	0.892498	0.672073
RNAseq	Whole Blood	Day 1	gene151987 (PPP4R2)	-0.0314526	5.1695	-0.673056	0.501568	0.892498	-0.672024
RNAseq	Whole Blood	Day 1	gene3646 (EIF3E)	-0.0355951	7.92353	-0.672962	0.501624	0.892498	-0.671937
RNAseq	Whole Blood	Day 1	gene2729 (GCLC)	0.0362748	4.71816	0.672801	0.501734	0.892536	0.671764
RNAseq	Whole Blood	Day 1	gene80145 (THOC7)	-0.0386171	4.62418	-0.672465	0.501942	0.892747	-0.671438
RNAseq	Whole Blood	Day 1	gene6432 (SRSF7)	0.0337574	6.53345	0.672169	0.502126	0.892756	0.671148
RNAseq	Whole Blood	Day 1	gene647042 (GOLGA6L10)	-0.229274	-1.53217	-0.671676	0.502465	0.892756	-0.670617
RNAseq	Whole Blood	Day 1	gene80008 (TMEM156)	-0.0478817	3.77908	-0.671609	0.502487	0.892756	-0.670582
RNAseq	Whole Blood	Day 1	gene28592 (TRBV7-6)	-0.109624	0.750089	-0.671535	0.502529	0.892756	-0.670515
RNAseq	Whole Blood	Day 1	gene84247 (RTL6)	-0.0327735	5.06894	-0.671473	0.502574	0.892756	-0.670445
RNAseq	Whole Blood	Day 1	gene2841 (GPR18)	-0.0517165	3.77667	-0.67123	0.502722	0.892756	-0.670213
RNAseq	Whole Blood	Day 1	gene201475 (RAB12)	0.0375638	4.3867	0.671218	0.502729	0.892756	0.670201
RNAseq	Whole Blood	Day 1	gene10211 (FLOT1)	-0.0270972	7.64052	-0.671098	0.502811	0.892756	-0.670073
RNAseq	Whole Blood	Day 1	gene729737 (LOC729737)	-0.0442251	8.56221	-0.671054	0.50284	0.892756	-0.670028
RNAseq	Whole Blood	Day 1	gene2038 (EPB42)	-0.0996744	5.7887	-0.670883	0.502956	0.892756	-0.669847
RNAseq	Whole Blood	Day 1	gene54541 (DDIT4)	0.10091	5.89986	0.670717	0.503049	0.892756	0.6697
RNAseq	Whole Blood	Day 1	gene3222 (HOXC5)	0.2731	-3.20218	0.670643	0.503096	0.892756	0.669626
RNAseq	Whole Blood	Day 1	gene7157 (TP53)	0.0265269	6.22749	0.670642	0.503105	0.892756	0.669612
RNAseq	Whole Blood	Day 1	gene83699 (SH3BGRL2)	-0.0610126	5.13653	-0.670328	0.503309	0.892959	-0.669293
RNAseq	Whole Blood	Day 1	gene54554 (WDR5B)	0.0595578	3.12767	0.669915	0.503561	0.893248	0.668898
RNAseq	Whole Blood	Day 1	gene10321 (CRISP3)	-0.122839	1.25855	-0.669307	0.503948	0.893711	-0.668291
RNAseq	Whole Blood	Day 1	gene51657 (STYXL1)	-0.0335137	4.33623	-0.669119	0.50407	0.893711	-0.668099
RNAseq	Whole Blood	Day 1	gene199777 (ZNF626)	-0.052322	3.01824	-0.669034	0.504124	0.893711	-0.668015
RNAseq	Whole Blood	Day 1	gene5504 (PPP1R2)	0.0335119	5.94557	0.668882	0.504217	0.893711	0.667869
RNAseq	Whole Blood	Day 1	gene51427 (ZNF107)	0.0445141	5.753	0.668514	0.504455	0.893711	0.667496
RNAseq	Whole Blood	Day 1	gene2623 (GATA1)	-0.0601172	4.55957	-0.668408	0.504538	0.893711	-0.667367
RNAseq	Whole Blood	Day 1	gene8536 (CAMK1)	0.0513995	5.08298	0.668202	0.504655	0.893711	0.667184
RNAseq	Whole Blood	Day 1	gene6654 (SOS1)	0.0278693	6.2516	0.668074	0.504735	0.893711	0.667058
RNAseq	Whole Blood	Day 1	gene959 (CD40LG)	-0.0451432	5.01469	-0.667761	0.504932	0.893711	-0.66675
RNAseq	Whole Blood	Day 1	gene9479 (MAPK8IP1)	-0.133031	-0.0701283	-0.667737	0.50495	0.893711	-0.666722
RNAseq	Whole Blood	Day 1	gene1209 (CLPTM1)	-0.0177505	6.91874	-0.667365	0.505192	0.893711	-0.666343
RNAseq	Whole Blood	Day 1	gene57190 (SELENON)	0.0303518	6.41007	0.667178	0.505312	0.893711	0.666156
RNAseq	Whole Blood	Day 1	gene23029 (RBM34)	0.0309371	5.18216	0.667012	0.505417	0.893711	0.66599
RNAseq	Whole Blood	Day 1	gene100129396 (FAM106C)	0.220008	-2.88772	0.666819	0.505536	0.893711	0.665805
RNAseq	Whole Blood	Day 1	gene440348 (NPIPB15)	0.0920611	1.49683	0.666804	0.505551	0.893711	0.665782
RNAseq	Whole Blood	Day 1	gene57610 (RANBP10)	-0.0489789	6.50103	-0.666794	0.505559	0.893711	-0.665769
RNAseq	Whole Blood	Day 1	gene10528 (NOP56)	0.0237065	6.47001	0.666529	0.505722	0.893711	0.665514
RNAseq	Whole Blood	Day 1	gene53407 (STX18)	-0.0305851	4.5546	-0.666358	0.505825	0.893711	-0.665353
RNAseq	Whole Blood	Day 1	gene8842 (PROM1)	-0.262735	-1.96512	-0.666306	0.505851	0.893711	-0.665312
RNAseq	Whole Blood	Day 1	gene388272 (C16orf87)	0.0642483	2.14909	0.666275	0.505879	0.893711	0.665269
RNAseq	Whole Blood	Day 1	gene654364 (NME1-NME2)	0.0297809	6.716	0.66626	0.505893	0.893711	0.665246
RNAseq	Whole Blood	Day 1	gene57048 (PLSCR3)	-0.026711	6.51899	-0.666123	0.505982	0.893711	-0.665107
RNAseq	Whole Blood	Day 1	gene64745 (METTL17)	0.0357345	5.10397	0.666092	0.505999	0.893711	0.665081
RNAseq	Whole Blood	Day 1	gene23286 (WWC1)	-0.139053	0.183981	-0.666087	0.506009	0.893711	-0.665064
RNAseq	Whole Blood	Day 1	gene10531 (PITRM1)	-0.0238037	5.80239	-0.666011	0.506053	0.893711	-0.664997
RNAseq	Whole Blood	Day 1	gene308 (ANXA5)	0.0327306	7.52098	0.665607	0.50631	0.893831	0.664594
RNAseq	Whole Blood	Day 1	gene10613 (ERLIN1)	0.0456422	4.86941	0.665446	0.506418	0.893831	0.664426
RNAseq	Whole Blood	Day 1	gene9811 (CTIF)	0.038228	3.97496	0.665388	0.506459	0.893831	0.664361
RNAseq	Whole Blood	Day 1	gene10778 (ZNF271P)	-0.0344506	4.97799	-0.665281	0.506515	0.893831	-0.664274
RNAseq	Whole Blood	Day 1	gene55331 (ACER3)	0.0437924	4.88886	0.665212	0.506567	0.893831	0.664193
RNAseq	Whole Blood	Day 1	gene10514 (MYBBP1A)	0.0274798	5.79141	0.664567	0.506977	0.894325	0.663552
RNAseq	Whole Blood	Day 1	gene51088 (KLHL5)	-0.0300113	5.86124	-0.664488	0.507025	0.894325	-0.663477
RNAseq	Whole Blood	Day 1	gene6368 (CCL23)	0.256768	-2.35471	0.664314	0.507128	0.894349	0.663316
RNAseq	Whole Blood	Day 1	gene84740 (AFAP1-AS1)	-0.247995	-1.71814	-0.664104	0.507271	0.894443	-0.663094
RNAseq	Whole Blood	Day 1	gene27339 (PRPF19)	0.0272103	6.48233	0.663514	0.50764	0.89483	0.662517
RNAseq	Whole Blood	Day 1	gene51157 (ZNF580)	-0.0367429	5.77979	-0.663482	0.507669	0.89483	-0.662472
RNAseq	Whole Blood	Day 1	gene136332 (LRGUK)	0.162376	-0.75661	0.663309	0.507785	0.894877	0.662291
RNAseq	Whole Blood	Day 1	gene1810 (DR1)	0.0265281	6.11681	0.662964	0.508	0.89488	0.661955
RNAseq	Whole Blood	Day 1	gene2900 (GRIK4)	0.124488	0.0593684	0.662903	0.508039	0.89488	0.661895
RNAseq	Whole Blood	Day 1	gene28912 (IGKV3-20)	-0.155274	5.23623	-0.662858	0.508068	0.89488	-0.661849
RNAseq	Whole Blood	Day 1	gene91147 (TMEM67)	-0.111553	0.744337	-0.662679	0.508162	0.89488	-0.661703
RNAseq	Whole Blood	Day 1	gene1611 (DAP)	0.0190308	6.66952	0.662593	0.508233	0.89488	0.661591
RNAseq	Whole Blood	Day 1	gene94134 (ARHGAP12)	-0.0424141	4.33501	-0.662175	0.508508	0.894926	-0.661163
RNAseq	Whole Blood	Day 1	gene50 (ACO2)	0.0233118	6.7388	0.662166	0.508508	0.894926	0.661162
RNAseq	Whole Blood	Day 1	gene348654 (GEN1)	0.0752723	2.88874	0.662123	0.508527	0.894926	0.661133
RNAseq	Whole Blood	Day 1	gene5586 (PKN2)	0.0300093	6.34328	0.66191	0.508671	0.895022	0.660908
RNAseq	Whole Blood	Day 1	gene8115 (TCL1A)	-0.0475182	5.19493	-0.661465	0.508957	0.895123	-0.660462
RNAseq	Whole Blood	Day 1	gene57645 (POGK)	0.0291113	5.91013	0.661178	0.509143	0.895123	0.660172
RNAseq	Whole Blood	Day 1	gene9670 (IPO13)	0.0260023	4.878	0.66114	0.509163	0.895123	0.660142
RNAseq	Whole Blood	Day 1	gene4594 (MMUT)	-0.0359724	4.08943	-0.660837	0.509356	0.895123	-0.659841
RNAseq	Whole Blood	Day 1	gene29946 (SERTAD3)	0.0291867	4.74253	0.660837	0.509356	0.895123	0.65984
RNAseq	Whole Blood	Day 1	gene166336 (PRICKLE2)	0.215457	-1.25156	0.660785	0.509391	0.895123	0.659787
RNAseq	Whole Blood	Day 1	gene51222 (ZNF219)	0.0588775	2.99581	0.660777	0.509395	0.895123	0.65978
RNAseq	Whole Blood	Day 1	gene57584 (ARHGAP21)	-0.0417433	5.64165	-0.660699	0.509455	0.895123	-0.659686
RNAseq	Whole Blood	Day 1	gene64919 (BCL11B)	-0.033793	7.13814	-0.660568	0.509533	0.895123	-0.659565
RNAseq	Whole Blood	Day 1	gene349565 (NMNAT3)	0.0779935	1.429	0.660175	0.509788	0.895307	0.659167
RNAseq	Whole Blood	Day 1	gene80817 (CEP44)	-0.0453469	3.49993	-0.660137	0.509816	0.895307	-0.659123
RNAseq	Whole Blood	Day 1	gene283888 (IL21R-AS1)	-0.29328	-2.0067	-0.659984	0.50992	0.895332	-0.658962
RNAseq	Whole Blood	Day 1	gene2358 (FPR2)	0.0340782	7.91008	0.659809	0.510017	0.895345	0.658811
RNAseq	Whole Blood	Day 1	gene4792 (NFKBIA)	0.0448897	7.61855	0.659226	0.510387	0.895648	0.658235
RNAseq	Whole Blood	Day 1	gene84942 (WDR73)	-0.0358332	4.65899	-0.659043	0.510507	0.895648	-0.658048
RNAseq	Whole Blood	Day 1	gene25901 (CCDC28A)	-0.0297648	5.22625	-0.658954	0.510567	0.895648	-0.657955
RNAseq	Whole Blood	Day 1	gene1266 (CNN3)	0.102808	0.876154	0.65892	0.510586	0.895648	0.657926
RNAseq	Whole Blood	Day 1	gene284047 (CCDC144B)	-0.069868	1.73363	-0.658676	0.510743	0.895648	-0.657682
RNAseq	Whole Blood	Day 1	gene4121 (MAN1A1)	-0.0432502	6.34059	-0.658615	0.510785	0.895648	-0.657615
RNAseq	Whole Blood	Day 1	gene114908 (TMEM123)	0.0373464	8.02869	0.658408	0.510913	0.895648	0.657416
RNAseq	Whole Blood	Day 1	gene10890 (RAB10)	-0.0241519	7.05573	-0.658111	0.511114	0.895648	-0.657103
RNAseq	Whole Blood	Day 1	gene100505573 (INAFM2)	-0.0344597	5.47524	-0.657908	0.511243	0.895648	-0.656904
RNAseq	Whole Blood	Day 1	gene8266 (UBL4A)	-0.0274463	5.60989	-0.657426	0.511558	0.895648	-0.656414
RNAseq	Whole Blood	Day 1	gene165918 (RNF168)	0.0227302	5.78207	0.657345	0.511592	0.895648	0.65636
RNAseq	Whole Blood	Day 1	gene340348 (TSPAN33)	0.0381943	5.22842	0.657317	0.511619	0.895648	0.656319
RNAseq	Whole Blood	Day 1	gene51322 (WAC)	-0.0198636	8.23051	-0.657223	0.511678	0.895648	-0.656227
RNAseq	Whole Blood	Day 1	gene81565 (NDEL1)	-0.0246829	7.38509	-0.657136	0.51173	0.895648	-0.656146
RNAseq	Whole Blood	Day 1	gene55486 (PARL)	-0.034397	4.85855	-0.657011	0.51181	0.895648	-0.656021
RNAseq	Whole Blood	Day 1	gene7317 (UBA1)	0.0121108	8.57032	0.656999	0.511821	0.895648	0.656005
RNAseq	Whole Blood	Day 1	gene10318 (TNIP1)	-0.0223791	8.82703	-0.656859	0.511911	0.895648	-0.655865
RNAseq	Whole Blood	Day 1	gene388610 (TRNP1)	-0.175516	-0.188249	-0.656833	0.511937	0.895648	-0.655824
RNAseq	Whole Blood	Day 1	gene56997 (COQ8A)	-0.0262355	6.45403	-0.656754	0.511975	0.895648	-0.655765
RNAseq	Whole Blood	Day 1	gene92154 (MTSS2)	-0.0775238	1.95736	-0.656458	0.512167	0.895648	-0.655468
RNAseq	Whole Blood	Day 1	gene51061 (TXNDC11)	-0.0339096	5.87359	-0.656422	0.512192	0.895648	-0.655429
RNAseq	Whole Blood	Day 1	gene3595 (IL12RB2)	0.0763418	2.78918	0.656049	0.512432	0.895648	0.655055
RNAseq	Whole Blood	Day 1	gene27040 (LAT)	-0.0269848	7.08488	-0.655845	0.512563	0.895648	-0.654853
RNAseq	Whole Blood	Day 1	gene64718 (UNKL)	-0.0358808	6.23151	-0.655834	0.512568	0.895648	-0.654845
RNAseq	Whole Blood	Day 1	gene9637 (FEZ2)	-0.0379252	4.43328	-0.655785	0.512602	0.895648	-0.654791
RNAseq	Whole Blood	Day 1	gene26578 (OSTF1)	-0.0221474	7.51912	-0.655609	0.512715	0.895648	-0.654615
RNAseq	Whole Blood	Day 1	gene348180 (CTU2)	0.0430739	3.28558	0.655379	0.512863	0.895648	0.654386
RNAseq	Whole Blood	Day 1	gene192683 (SCAMP5)	0.0788123	2.51926	0.655279	0.512938	0.895648	0.65427
RNAseq	Whole Blood	Day 1	gene390963 (ZNF818P)	-0.0428356	4.19678	-0.655249	0.51294	0.895648	-0.654266
RNAseq	Whole Blood	Day 1	gene30817 (ADGRE2)	-0.0384765	8.2251	-0.655187	0.512983	0.895648	-0.654201
RNAseq	Whole Blood	Day 1	gene1350 (COX7C)	0.0375162	6.20347	0.655035	0.513082	0.895648	0.654047
RNAseq	Whole Blood	Day 1	gene84515 (MCM8)	-0.0539628	3.2556	-0.655	0.513103	0.895648	-0.654014
RNAseq	Whole Blood	Day 1	gene6173 (RPL36A)	0.0305644	8.55877	0.654936	0.51314	0.895648	0.653956
RNAseq	Whole Blood	Day 1	gene10477 (UBE2E3)	0.0274352	4.95276	0.654481	0.513435	0.895664	0.653498
RNAseq	Whole Blood	Day 1	gene23514 (SPIDR)	0.0338208	5.39751	0.654477	0.513438	0.895664	0.653493
RNAseq	Whole Blood	Day 1	gene55351 (STK32B)	-0.13086	0.170288	-0.65439	0.513494	0.895664	-0.653406
RNAseq	Whole Blood	Day 1	gene85439 (STON2)	0.069699	3.97102	0.654387	0.513507	0.895664	0.653387
RNAseq	Whole Blood	Day 1	gene3059 (HCLS1)	0.017131	9.94222	0.653964	0.513776	0.895977	0.65297
RNAseq	Whole Blood	Day 1	gene64763 (ZNF574)	-0.0330623	4.75052	-0.653652	0.513972	0.896163	-0.652665
RNAseq	Whole Blood	Day 1	gene7305 (TYROBP)	0.0222126	8.85526	0.653197	0.51427	0.896408	0.652203
RNAseq	Whole Blood	Day 1	gene2992 (GYG1)	0.0310433	5.36695	0.653058	0.514351	0.896408	0.652078
RNAseq	Whole Blood	Day 1	gene51074 (APIP)	0.0387241	3.86535	0.652896	0.514454	0.896408	0.651917
RNAseq	Whole Blood	Day 1	gene100526836 (BLOC1S5-TXNDC5)	-0.109285	6.45339	-0.652877	0.514471	0.896408	-0.651892
RNAseq	Whole Blood	Day 1	gene22848 (AAK1)	-0.025436	7.54567	-0.65264	0.514628	0.896526	-0.651649
RNAseq	Whole Blood	Day 1	gene54084 (TSPEAR)	-0.119478	0.841757	-0.652473	0.514728	0.896545	-0.651493
RNAseq	Whole Blood	Day 1	gene102723824 (EML4-AS1)	0.135014	-0.394131	0.652183	0.514922	0.896727	0.651192
RNAseq	Whole Blood	Day 1	gene55257 (MRGBP)	-0.0330053	4.27443	-0.651625	0.515274	0.896895	-0.650648
RNAseq	Whole Blood	Day 1	gene152687 (ZNF595)	-0.0533086	3.14844	-0.651558	0.515318	0.896895	-0.650579
RNAseq	Whole Blood	Day 1	gene9768 (PCLAF)	0.200108	-0.484432	0.651456	0.515374	0.896895	0.650492
RNAseq	Whole Blood	Day 1	gene91607 (SLFN11)	0.0403381	5.55659	0.651415	0.515408	0.896895	0.650441
RNAseq	Whole Blood	Day 1	gene4245 (MGAT1)	0.026005	8.45929	0.651113	0.515601	0.896895	0.650141
RNAseq	Whole Blood	Day 1	gene56262 (LRRC8A)	-0.0263862	5.62616	-0.651089	0.515619	0.896895	-0.650113
RNAseq	Whole Blood	Day 1	gene10263 (CDK2AP2)	-0.0298323	5.94609	-0.650921	0.515724	0.896895	-0.649951
RNAseq	Whole Blood	Day 1	gene81832 (NETO1)	-0.156797	0.135096	-0.65091	0.515735	0.896895	-0.649934
RNAseq	Whole Blood	Day 1	gene768211 (RELL1)	-0.0511887	5.8104	-0.65058	0.515948	0.897003	-0.649603
RNAseq	Whole Blood	Day 1	gene9588 (PRDX6)	-0.0405156	7.24211	-0.650542	0.515976	0.897003	-0.649561
RNAseq	Whole Blood	Day 1	gene9641 (IKBKE)	-0.029297	5.81307	-0.650301	0.516126	0.897109	-0.649328
RNAseq	Whole Blood	Day 1	gene1847 (DUSP5)	0.0629456	4.08521	0.649839	0.516424	0.897176	0.648868
RNAseq	Whole Blood	Day 1	gene84707 (BEX2)	-0.0551068	2.99461	-0.649806	0.516444	0.897176	-0.648836
RNAseq	Whole Blood	Day 1	gene2323 (FLT3LG)	-0.0307068	6.39464	-0.649667	0.516537	0.897176	-0.648693
RNAseq	Whole Blood	Day 1	gene317762 (CCDC85C)	-0.0520108	2.96979	-0.649555	0.516605	0.897176	-0.648588
RNAseq	Whole Blood	Day 1	gene196 (AHR)	-0.0498591	5.91988	-0.64944	0.516684	0.897176	-0.648466
RNAseq	Whole Blood	Day 1	gene9897 (WASHC5)	0.0234772	5.65527	0.649406	0.516703	0.897176	0.648436
RNAseq	Whole Blood	Day 1	gene25994 (HIGD1A)	0.0341047	4.84566	0.648447	0.517324	0.897965	0.647476
RNAseq	Whole Blood	Day 1	gene100271849 (MEF2B)	-0.0387613	4.12105	-0.648418	0.517338	0.897965	-0.647454
RNAseq	Whole Blood	Day 1	gene5188 (GATB)	0.0445021	3.31629	0.648276	0.517426	0.897965	0.647318
RNAseq	Whole Blood	Day 1	gene55061 (SUSD4)	-0.0783037	1.78438	-0.647962	0.517636	0.898149	-0.646994
RNAseq	Whole Blood	Day 1	gene23528 (ZNF281)	0.0315336	5.65003	0.647708	0.517801	0.898149	0.646739
RNAseq	Whole Blood	Day 1	gene25915 (NDUFAF3)	-0.029152	5.30729	-0.647707	0.517801	0.898149	-0.646739
RNAseq	Whole Blood	Day 1	gene25849 (PARM1)	-0.10466	1.88935	-0.647493	0.517937	0.89823	-0.646528
RNAseq	Whole Blood	Day 1	gene143384 (CACUL1)	-0.0256291	6.47052	-0.647024	0.518241	0.898602	-0.646059
RNAseq	Whole Blood	Day 1	gene197370 (NSMCE1)	0.0336173	4.83461	0.646796	0.518387	0.898699	0.645834
RNAseq	Whole Blood	Day 1	gene26267 (FBXO10)	-0.0579062	2.76849	-0.646246	0.518744	0.899123	-0.645282
RNAseq	Whole Blood	Day 1	gene10439 (OLFM1)	0.0823139	2.12281	0.646019	0.518894	0.899123	0.645051
RNAseq	Whole Blood	Day 1	gene51181 (DCXR)	0.0345092	4.56609	0.645915	0.518957	0.899123	0.644953
RNAseq	Whole Blood	Day 1	gene608 (TNFRSF17)	-0.204123	0.910406	-0.645868	0.518991	0.899123	-0.644902
RNAseq	Whole Blood	Day 1	gene375704 (ENHO)	-0.120719	0.930559	-0.645406	0.519302	0.899227	-0.644422
RNAseq	Whole Blood	Day 1	gene6429 (SRSF4)	0.0167861	7.14502	0.645395	0.519303	0.899227	0.64442
RNAseq	Whole Blood	Day 1	gene5616 (PRKY)	-0.0374821	2.42352	-0.645277	0.519365	0.899227	-0.644325
RNAseq	Whole Blood	Day 1	gene11010 (GLIPR1)	-0.0265913	7.53498	-0.645218	0.51941	0.899227	-0.644256
RNAseq	Whole Blood	Day 1	gene146433 (IL34)	0.17575	-0.703483	0.644944	0.519593	0.89932	0.643973
RNAseq	Whole Blood	Day 1	gene23534 (TNPO3)	-0.0180974	6.64406	-0.64439	0.519947	0.89932	-0.643428
RNAseq	Whole Blood	Day 1	gene5978 (REST)	-0.028105	5.84379	-0.644312	0.519992	0.89932	-0.643357
RNAseq	Whole Blood	Day 1	gene220594 (USP32P2)	-0.0617558	1.87225	-0.644178	0.520087	0.89932	-0.643212
RNAseq	Whole Blood	Day 1	gene646982 (LINC00598)	0.197562	-0.896877	0.643991	0.520203	0.89932	0.643033
RNAseq	Whole Blood	Day 1	gene317781 (DDX51)	-0.0319112	5.15945	-0.643875	0.520279	0.89932	-0.642916
RNAseq	Whole Blood	Day 1	gene171546 (SPTSSA)	-0.0496005	3.66501	-0.643742	0.520372	0.89932	-0.642772
RNAseq	Whole Blood	Day 1	gene4714 (NDUFB8)	0.023294	5.9245	0.643719	0.520379	0.89932	0.642762
RNAseq	Whole Blood	Day 1	gene284440 (LINC00663)	-0.073819	1.53338	-0.643524	0.52051	0.89932	-0.64256
RNAseq	Whole Blood	Day 1	gene25934 (NIPSNAP3A)	0.0481915	3.24048	0.643464	0.520544	0.89932	0.642507
RNAseq	Whole Blood	Day 1	gene126006 (PCP2)	-0.0654043	2.43724	-0.642983	0.520856	0.89932	-0.642027
RNAseq	Whole Blood	Day 1	gene84310 (C7orf50)	-0.0515182	5.01533	-0.642905	0.520906	0.89932	-0.64195
RNAseq	Whole Blood	Day 1	gene284194 (LGALS9B)	-0.0950626	1.16455	-0.642666	0.521066	0.89932	-0.641702
RNAseq	Whole Blood	Day 1	gene9717 (SEC14L5)	-0.0746618	2.3016	-0.642621	0.521097	0.89932	-0.641656
RNAseq	Whole Blood	Day 1	gene55846 (ITFG2)	0.0315197	5.07256	0.642587	0.521116	0.89932	0.641626
RNAseq	Whole Blood	Day 1	gene54970 (TTC12)	-0.0526709	3.44785	-0.642538	0.521143	0.89932	-0.641584
RNAseq	Whole Blood	Day 1	gene729603 (LOC729603)	0.0529401	3.84124	0.64245	0.521196	0.89932	0.641503
RNAseq	Whole Blood	Day 1	gene571 (BACH1)	-0.0293154	7.81001	-0.642476	0.521198	0.89932	-0.6415
RNAseq	Whole Blood	Day 1	gene23325 (WASHC4)	-0.0288148	6.52744	-0.642137	0.521409	0.89932	-0.641175
RNAseq	Whole Blood	Day 1	gene962 (CD48)	0.0295942	7.98225	0.642065	0.521451	0.89932	0.64111
RNAseq	Whole Blood	Day 1	gene10198 (MPHOSPH9)	-0.0345775	4.72904	-0.642062	0.521457	0.89932	-0.641101
RNAseq	Whole Blood	Day 1	gene4293 (MAP3K9)	-0.0536034	3.21196	-0.642015	0.521484	0.89932	-0.641059
RNAseq	Whole Blood	Day 1	gene1540 (CYLD)	0.0223157	8.05498	0.641756	0.521648	0.89932	0.640807
RNAseq	Whole Blood	Day 1	gene23307 (FKBP15)	0.0269657	7.23368	0.64175	0.521655	0.89932	0.640796
RNAseq	Whole Blood	Day 1	gene1522 (CTSZ)	0.0282229	8.88446	0.641673	0.521708	0.89932	0.640714
RNAseq	Whole Blood	Day 1	gene5430 (POLR2A)	-0.0249103	9.20214	-0.64127	0.521957	0.899555	-0.640331
RNAseq	Whole Blood	Day 1	gene27148 (STK36)	-0.0484698	3.69088	-0.641099	0.522075	0.899555	-0.64015
RNAseq	Whole Blood	Day 1	gene6209 (RPS15)	-0.0320249	9.04235	-0.640953	0.522166	0.899555	-0.64001
RNAseq	Whole Blood	Day 1	gene2720 (GLB1)	0.0248792	6.30459	0.640911	0.522203	0.899555	0.639952
RNAseq	Whole Blood	Day 1	gene54033 (RBM11)	0.142687	-0.156265	0.640113	0.52272	0.900138	0.639158
RNAseq	Whole Blood	Day 1	gene6241 (RRM2)	-0.122696	2.21952	-0.639798	0.522917	0.900138	-0.638856
RNAseq	Whole Blood	Day 1	gene85413 (SLC22A16)	0.105559	0.525276	0.639798	0.522925	0.900138	0.638844
RNAseq	Whole Blood	Day 1	gene720 (C4A)	-0.137545	0.162592	-0.639791	0.522931	0.900138	-0.638834
RNAseq	Whole Blood	Day 1	gene5300 (PIN1)	0.0286987	5.35691	0.639688	0.522991	0.900138	0.638742
RNAseq	Whole Blood	Day 1	gene166929 (SGMS2)	0.0733738	3.85083	0.639363	0.523208	0.900149	0.638408
RNAseq	Whole Blood	Day 1	gene8767 (RIPK2)	0.0372591	4.51344	0.639233	0.523286	0.900149	0.638289
RNAseq	Whole Blood	Day 1	gene57580 (PREX1)	-0.0222977	10.2459	-0.638976	0.523455	0.900149	-0.638029
RNAseq	Whole Blood	Day 1	gene602 (BCL3)	0.0416222	6.99467	0.638891	0.523509	0.900149	0.637946
RNAseq	Whole Blood	Day 1	gene2060 (EPS15)	0.0209472	6.60183	0.638608	0.52369	0.900149	0.637668
RNAseq	Whole Blood	Day 1	gene124401 (ANKS3)	-0.0461487	3.58333	-0.638414	0.523822	0.900149	-0.637466
RNAseq	Whole Blood	Day 1	gene100500827 (MIR3614)	0.0552995	3.4164	0.638261	0.523898	0.900149	0.637348
RNAseq	Whole Blood	Day 1	gene1390 (CREM)	-0.0573154	3.0509	-0.638123	0.524003	0.900149	-0.637188
RNAseq	Whole Blood	Day 1	gene3182 (HNRNPAB)	0.0279605	6.29985	0.638026	0.524073	0.900149	0.637079
RNAseq	Whole Blood	Day 1	gene4163 (MCC)	0.0847176	1.53106	0.637637	0.524327	0.900149	0.636689
RNAseq	Whole Blood	Day 1	gene57805 (CCAR2)	-0.0158181	7.32679	-0.637364	0.524506	0.900149	-0.636415
RNAseq	Whole Blood	Day 1	gene84445 (LZTS2)	-0.0364708	4.61171	-0.637302	0.524538	0.900149	-0.636365
RNAseq	Whole Blood	Day 1	gene83892 (KCTD10)	0.0259639	5.8299	0.637061	0.524716	0.900149	0.636092
RNAseq	Whole Blood	Day 1	gene8897 (MTMR3)	-0.0195764	8.19946	-0.636898	0.524806	0.900149	-0.635955
RNAseq	Whole Blood	Day 1	gene149111 (CNIH3)	0.0870446	1.15439	0.636717	0.524927	0.900149	0.635769
RNAseq	Whole Blood	Day 1	gene55363 (HEMGN)	-0.0706439	5.98777	-0.636404	0.52513	0.900149	-0.635457
RNAseq	Whole Blood	Day 1	gene51382 (ATP6V1D)	0.0268479	5.03839	0.636374	0.525148	0.900149	0.635431
RNAseq	Whole Blood	Day 1	gene390927 (ZNF793)	-0.0720547	2.32574	-0.636274	0.525207	0.900149	-0.635339
RNAseq	Whole Blood	Day 1	gene9556 (ATP5MPL)	-0.0291124	5.51598	-0.636183	0.525272	0.900149	-0.63524
RNAseq	Whole Blood	Day 1	gene197258 (FCSK)	-0.0348989	4.71898	-0.635868	0.525468	0.900149	-0.63494
RNAseq	Whole Blood	Day 1	gene51160 (VPS28)	-0.019351	6.83606	-0.635864	0.525479	0.900149	-0.634923
RNAseq	Whole Blood	Day 1	gene155368 (METTL27)	0.198543	-1.26628	0.635572	0.525663	0.900149	0.634641
RNAseq	Whole Blood	Day 1	gene102723996 (LOC102723996)	0.0827619	1.10177	0.63542	0.525772	0.900149	0.634473
RNAseq	Whole Blood	Day 1	gene339483 (MTMR9LP)	0.1508	-0.52567	0.635269	0.525858	0.900149	0.634341
RNAseq	Whole Blood	Day 1	gene51271 (UBAP1)	-0.0175342	7.01352	-0.635258	0.525876	0.900149	-0.634314
RNAseq	Whole Blood	Day 1	gene404093 (CUEDC1)	-0.0355179	5.00041	-0.63513	0.525959	0.900149	-0.634186
RNAseq	Whole Blood	Day 1	gene6634 (SNRPD3)	0.0225864	6.7221	0.635062	0.525999	0.900149	0.634125
RNAseq	Whole Blood	Day 1	gene84329 (HVCN1)	0.0259969	6.90529	0.635001	0.526039	0.900149	0.634064
RNAseq	Whole Blood	Day 1	gene51760 (SYT17)	-0.110676	0.940265	-0.634915	0.526095	0.900149	-0.633978
RNAseq	Whole Blood	Day 1	gene10493 (VAT1)	-0.0297187	5.39922	-0.634644	0.526277	0.900149	-0.633699
RNAseq	Whole Blood	Day 1	gene4722 (NDUFS3)	0.0343812	4.57174	0.634546	0.526342	0.900149	0.633601
RNAseq	Whole Blood	Day 1	gene9314 (KLF4)	-0.0510098	5.46762	-0.634501	0.52637	0.900149	-0.633556
RNAseq	Whole Blood	Day 1	gene79973 (ZNF442)	-0.147606	-0.123309	-0.634403	0.526429	0.900149	-0.633466
RNAseq	Whole Blood	Day 1	gene3541 (IGLC5)	0.212944	-0.992299	0.634103	0.526626	0.900149	0.633165
RNAseq	Whole Blood	Day 1	gene10960 (LMAN2)	-0.017602	7.59266	-0.633904	0.526756	0.900149	-0.632965
RNAseq	Whole Blood	Day 1	gene28948 (IGKJ3)	-0.160712	3.04025	-0.633911	0.52676	0.900149	-0.63296
RNAseq	Whole Blood	Day 1	gene1979 (EIF4EBP2)	-0.0165858	8.34031	-0.633659	0.526922	0.900149	-0.632712
RNAseq	Whole Blood	Day 1	gene29968 (PSAT1)	0.0724434	1.84085	0.633419	0.527068	0.900149	0.632487
RNAseq	Whole Blood	Day 1	gene28799 (IGLV3-16)	-0.235848	-0.90499	-0.63339	0.527103	0.900149	-0.632434
RNAseq	Whole Blood	Day 1	gene56654 (NPDC1)	-0.0666599	3.33507	-0.633366	0.527108	0.900149	-0.632426
RNAseq	Whole Blood	Day 1	gene135293 (PM20D2)	-0.042439	3.68852	-0.632986	0.527345	0.900149	-0.632065
RNAseq	Whole Blood	Day 1	gene10472 (ZBTB18)	-0.0228205	7.236	-0.632982	0.527354	0.900149	-0.63205
RNAseq	Whole Blood	Day 1	gene144203 (OVOS2)	0.169304	-1.33067	0.632908	0.527409	0.900149	0.631966
RNAseq	Whole Blood	Day 1	gene5870 (RAB6A)	-0.0201654	7.04598	-0.632835	0.527462	0.900149	-0.631885
RNAseq	Whole Blood	Day 1	gene80762 (NDFIP1)	-0.0268881	6.68824	-0.632804	0.527472	0.900149	-0.63187
RNAseq	Whole Blood	Day 1	gene4646 (MYO6)	0.0637212	2.28654	0.632801	0.527474	0.900149	0.631867
RNAseq	Whole Blood	Day 1	gene54732 (TMED9)	0.0271319	6.60666	0.632779	0.527492	0.900149	0.631839
RNAseq	Whole Blood	Day 1	gene9100 (USP10)	-0.0249448	7.04899	-0.632382	0.527747	0.900149	-0.63145
RNAseq	Whole Blood	Day 1	gene124565 (SLC38A10)	-0.0226219	7.81232	-0.63179	0.528136	0.900149	-0.630855
RNAseq	Whole Blood	Day 1	gene83636 (C19orf12)	0.0316708	4.78721	0.631731	0.528167	0.900149	0.630806
RNAseq	Whole Blood	Day 1	gene84319 (CMSS1)	-0.0540002	2.68281	-0.631705	0.528191	0.900149	-0.63077
RNAseq	Whole Blood	Day 1	gene22835 (ZFP30)	0.056068	2.70681	0.63162	0.528244	0.900149	0.630689
RNAseq	Whole Blood	Day 1	gene23524 (SRRM2)	-0.0291602	10.7743	-0.631536	0.528301	0.900149	-0.630602
RNAseq	Whole Blood	Day 1	gene60674 (GAS5)	-0.0458375	5.42243	-0.631525	0.528306	0.900149	-0.630594
RNAseq	Whole Blood	Day 1	gene23484 (LEPROTL1)	-0.0274712	6.62633	-0.631391	0.528391	0.900149	-0.630463
RNAseq	Whole Blood	Day 1	gene9919 (SEC16A)	-0.0200771	7.93306	-0.631161	0.528543	0.900149	-0.630232
RNAseq	Whole Blood	Day 1	gene1603 (DAD1)	-0.0272405	5.67706	-0.631157	0.528546	0.900149	-0.630227
RNAseq	Whole Blood	Day 1	gene79658 (ARHGAP10)	0.047487	3.02509	0.631146	0.528553	0.900149	0.630216
RNAseq	Whole Blood	Day 1	gene340533 (NEXMIF)	-0.143334	-0.13478	-0.631028	0.528637	0.900149	-0.630088
RNAseq	Whole Blood	Day 1	gene84914 (ZNF587)	-0.0388059	5.38835	-0.630841	0.528748	0.900149	-0.629919
RNAseq	Whole Blood	Day 1	gene5714 (PSMD8)	0.0216717	6.31922	0.630784	0.528789	0.900149	0.629855
RNAseq	Whole Blood	Day 1	gene51351 (ZNF117)	0.0511017	5.62439	0.630692	0.52885	0.900149	0.629762
RNAseq	Whole Blood	Day 1	gene2677 (GGCX)	0.0307375	4.73538	0.630568	0.528926	0.900149	0.629647
RNAseq	Whole Blood	Day 1	gene946 (SIGLEC6)	-0.0997716	1.49596	-0.630482	0.528977	0.900149	-0.629568
RNAseq	Whole Blood	Day 1	gene9924 (PAN2)	-0.0367402	5.80993	-0.630458	0.529002	0.900149	-0.62953
RNAseq	Whole Blood	Day 1	gene9546 (APBA3)	-0.0293114	5.17416	-0.630342	0.529073	0.900149	-0.629421
RNAseq	Whole Blood	Day 1	gene26164 (MTG2)	0.0229924	5.8322	0.630316	0.529104	0.900149	0.629375
RNAseq	Whole Blood	Day 1	gene27076 (LYPD3)	-0.12127	0.778132	-0.6302	0.529172	0.900149	-0.62927
RNAseq	Whole Blood	Day 1	gene5591 (PRKDC)	-0.0301351	7.90174	-0.630057	0.529267	0.900149	-0.629126
RNAseq	Whole Blood	Day 1	gene8602 (NOP14)	0.0264321	5.98026	0.629972	0.529312	0.900149	0.629057
RNAseq	Whole Blood	Day 1	gene4608 (MYBPH)	-0.0868365	1.89698	-0.629713	0.529487	0.900149	-0.628789
RNAseq	Whole Blood	Day 1	gene987 (LRBA)	-0.0312884	6.5056	-0.629645	0.529537	0.900149	-0.628713
RNAseq	Whole Blood	Day 1	gene5048 (PAFAH1B1)	-0.0150323	7.44246	-0.629603	0.529557	0.900149	-0.628682
RNAseq	Whole Blood	Day 1	gene27134 (TJP3)	-0.068835	2.61439	-0.628511	0.530272	0.90121	-0.627591
RNAseq	Whole Blood	Day 1	gene2207 (FCER1G)	0.0355065	8.1746	0.628275	0.530429	0.901267	0.627352
RNAseq	Whole Blood	Day 1	gene399948 (COLCA1)	-0.236747	-1.63238	-0.628194	0.530485	0.901267	-0.627266
RNAseq	Whole Blood	Day 1	gene170371 (TMEM273)	0.0439808	5.21841	0.627732	0.530788	0.901574	0.626803
RNAseq	Whole Blood	Day 1	gene100129387 (GABPB1-AS1)	-0.0488658	3.67969	-0.627232	0.531109	0.901574	-0.626314
RNAseq	Whole Blood	Day 1	gene84072 (HORMAD1)	-0.104837	0.991422	-0.627155	0.531148	0.901574	-0.626255
RNAseq	Whole Blood	Day 1	gene64332 (NFKBIZ)	-0.0318187	6.22077	-0.626931	0.53131	0.901574	-0.626008
RNAseq	Whole Blood	Day 1	gene5271 (SERPINB8)	-0.0330231	5.10269	-0.626769	0.531416	0.901574	-0.625847
RNAseq	Whole Blood	Day 1	gene55754 (TMEM30A)	0.0267166	6.94098	0.626692	0.531464	0.901574	0.625773
RNAseq	Whole Blood	Day 1	gene153 (ADRB1)	0.230263	-1.56443	0.626675	0.531472	0.901574	0.62576
RNAseq	Whole Blood	Day 1	gene64750 (SMURF2)	-0.0247501	5.32741	-0.626455	0.531613	0.901574	-0.625546
RNAseq	Whole Blood	Day 1	gene10482 (NXF1)	-0.0288373	7.38901	-0.626374	0.53167	0.901574	-0.625459
RNAseq	Whole Blood	Day 1	gene539 (ATP5PO)	0.0314317	5.93159	0.626297	0.531719	0.901574	0.625384
RNAseq	Whole Blood	Day 1	gene54498 (SMOX)	-0.0512431	5.12331	-0.626294	0.53173	0.901574	-0.625367
RNAseq	Whole Blood	Day 1	gene51082 (POLR1D)	-0.0261235	6.60154	-0.626168	0.53181	0.901574	-0.625246
RNAseq	Whole Blood	Day 1	gene5888 (RAD51)	0.142004	0.0748598	0.626107	0.531836	0.901574	0.625206
RNAseq	Whole Blood	Day 1	gene60436 (TGIF2)	-0.0258228	5.47138	-0.625565	0.532198	0.90192	-0.624655
RNAseq	Whole Blood	Day 1	gene3607 (FOXK2)	0.022469	5.89618	0.625451	0.532274	0.90192	0.624538
RNAseq	Whole Blood	Day 1	gene147011 (PROCA1)	-0.0550338	2.90546	-0.625398	0.53231	0.90192	-0.624483
RNAseq	Whole Blood	Day 1	gene92345 (NAF1)	-0.0424282	3.62492	-0.625186	0.532439	0.901986	-0.624287
RNAseq	Whole Blood	Day 1	gene57554 (LRRC7)	0.236352	-2.15003	0.624911	0.532628	0.902137	0.623999
RNAseq	Whole Blood	Day 1	gene317749 (DHRS4L2)	-0.038653	3.7617	-0.624789	0.532709	0.902137	-0.623877
RNAseq	Whole Blood	Day 1	gene4947 (OAZ2)	0.0273235	7.52055	0.624401	0.532966	0.902381	0.623486
RNAseq	Whole Blood	Day 1	gene23468 (CBX5)	-0.0243125	6.35001	-0.624219	0.533077	0.902381	-0.623316
RNAseq	Whole Blood	Day 1	gene10658 (CELF1)	-0.021931	7.67246	-0.623137	0.533791	0.902381	-0.622229
RNAseq	Whole Blood	Day 1	gene10463 (SLC30A9)	-0.0345004	4.74749	-0.622742	0.534061	0.902381	-0.62182
RNAseq	Whole Blood	Day 1	gene5352 (PLOD2)	0.142223	-0.25728	0.622721	0.534081	0.902381	0.621789
RNAseq	Whole Blood	Day 1	gene23338 (JADE2)	0.023815	7.45478	0.622221	0.534395	0.902381	0.621311
RNAseq	Whole Blood	Day 1	gene4066 (LYL1)	-0.0520765	7.18157	-0.622153	0.534445	0.902381	-0.621234
RNAseq	Whole Blood	Day 1	gene105369140 (LOC105369140)	0.193845	-1.66132	0.62213	0.53445	0.902381	0.621227
RNAseq	Whole Blood	Day 1	gene1050 (CEBPA)	-0.0434764	6.14843	-0.62203	0.534524	0.902381	-0.621115
RNAseq	Whole Blood	Day 1	gene100534593 (STX16-NPEPL1)	-0.0278033	7.74671	-0.622	0.534543	0.902381	-0.621086
RNAseq	Whole Blood	Day 1	gene353345 (GPR141)	-0.0471462	4.4224	-0.62198	0.534554	0.902381	-0.621069
RNAseq	Whole Blood	Day 1	gene22877 (MLXIP)	-0.0226198	7.91409	-0.6218	0.53467	0.902381	-0.620892
RNAseq	Whole Blood	Day 1	gene1608 (DGKG)	-0.0501581	4.04618	-0.621683	0.534748	0.902381	-0.620774
RNAseq	Whole Blood	Day 1	gene55610 (VPS50)	0.0358361	4.34695	0.621617	0.534779	0.902381	0.620727
RNAseq	Whole Blood	Day 1	gene3417 (IDH1)	0.0370878	5.10927	0.621561	0.534836	0.902381	0.620641
RNAseq	Whole Blood	Day 1	gene9766 (SUSD6)	0.0228718	8.12408	0.621538	0.534839	0.902381	0.620636
RNAseq	Whole Blood	Day 1	gene115350 (FCRL1)	-0.0541385	5.52642	-0.621486	0.534879	0.902381	-0.620575
RNAseq	Whole Blood	Day 1	gene2067 (ERCC1)	0.0258586	5.72108	0.621469	0.534888	0.902381	0.620562
RNAseq	Whole Blood	Day 1	gene765 (CA6)	-0.141625	-0.360318	-0.621381	0.534943	0.902381	-0.620479
RNAseq	Whole Blood	Day 1	gene10419 (PRMT5)	-0.0289231	5.3538	-0.621296	0.535	0.902381	-0.620391
RNAseq	Whole Blood	Day 1	gene145200 (LINC00239)	0.15759	-0.533179	0.621161	0.535075	0.902381	0.620277
RNAseq	Whole Blood	Day 1	gene9231 (DLG5)	-0.0601936	2.91131	-0.620927	0.535244	0.902381	-0.620022
RNAseq	Whole Blood	Day 1	gene114804 (RNF157)	-0.0402299	5.52737	-0.620865	0.535285	0.902381	-0.619959
RNAseq	Whole Blood	Day 1	gene9907 (AP5Z1)	-0.0230327	6.57867	-0.620858	0.535297	0.902381	-0.61994
RNAseq	Whole Blood	Day 1	gene9926 (LPGAT1)	-0.0217181	7.48778	-0.620801	0.535325	0.902381	-0.619898
RNAseq	Whole Blood	Day 1	gene84541 (KBTBD8)	-0.0621346	2.73962	-0.620656	0.535419	0.902381	-0.619755
RNAseq	Whole Blood	Day 1	gene257313 (UTS2B)	-0.260615	-2.41869	-0.620489	0.535527	0.902381	-0.619591
RNAseq	Whole Blood	Day 1	gene6747 (SSR3)	-0.0298151	6.06696	-0.620338	0.535634	0.902381	-0.619429
RNAseq	Whole Blood	Day 1	gene89866 (SEC16B)	-0.149655	-0.451335	-0.620122	0.535786	0.902381	-0.619197
RNAseq	Whole Blood	Day 1	gene3017 (H2BC5)	-0.0546907	3.35351	-0.620098	0.53579	0.902381	-0.619191
RNAseq	Whole Blood	Day 1	gene55213 (RCBTB1)	-0.0280077	4.6121	-0.619981	0.535865	0.902381	-0.619079
RNAseq	Whole Blood	Day 1	gene9804 (TOMM20)	-0.0272865	6.14611	-0.619949	0.535885	0.902381	-0.619047
RNAseq	Whole Blood	Day 1	gene3783 (KCNN4)	-0.0385729	4.70896	-0.619927	0.535901	0.902381	-0.619023
RNAseq	Whole Blood	Day 1	gene4173 (MCM4)	-0.0532666	3.76327	-0.619901	0.535916	0.902381	-0.619001
RNAseq	Whole Blood	Day 1	gene55667 (DENND4C)	-0.0279055	5.83699	-0.619588	0.536121	0.902576	-0.618689
RNAseq	Whole Blood	Day 1	gene2086 (ERV3-1)	0.0459634	5.2572	0.619399	0.536249	0.90264	0.618495
RNAseq	Whole Blood	Day 1	gene80177 (MYCT1)	0.0942502	0.843889	0.619215	0.536372	0.902695	0.618308
RNAseq	Whole Blood	Day 1	gene10973 (ASCC3)	0.0343809	5.47942	0.618478	0.53685	0.903253	0.617584
RNAseq	Whole Blood	Day 1	gene92241 (RCSD1)	0.0199949	8.72749	0.618442	0.536884	0.903253	0.617532
RNAseq	Whole Blood	Day 1	gene64327 (LMBR1)	-0.0309176	4.51347	-0.617302	0.537626	0.904349	-0.616407
RNAseq	Whole Blood	Day 1	gene55161 (TMEM33)	0.0291823	6.05754	0.61716	0.537721	0.904357	0.616263
RNAseq	Whole Blood	Day 1	gene79007 (DBNDD1)	-0.0723372	2.29375	-0.616684	0.538034	0.904458	-0.615789
RNAseq	Whole Blood	Day 1	gene84516 (DCTN5)	0.0239143	5.79511	0.616283	0.538297	0.904458	0.61539
RNAseq	Whole Blood	Day 1	gene23386 (NUDCD3)	-0.0192264	6.0766	-0.616177	0.538368	0.904458	-0.615283
RNAseq	Whole Blood	Day 1	gene54863 (TOR4A)	0.0323644	6.10704	0.616155	0.538388	0.904458	0.615253
RNAseq	Whole Blood	Day 1	gene6535 (SLC6A8)	-0.0801695	5.9669	-0.616134	0.538406	0.904458	-0.615225
RNAseq	Whole Blood	Day 1	gene376267 (RAB15)	0.058824	2.8159	0.616033	0.538463	0.904458	0.615139
RNAseq	Whole Blood	Day 1	gene5893 (RAD52)	0.0469991	3.43913	0.615998	0.538491	0.904458	0.615096
RNAseq	Whole Blood	Day 1	gene2969 (GTF2I)	-0.0316603	5.82943	-0.615969	0.538503	0.904458	-0.615078
RNAseq	Whole Blood	Day 1	gene150771 (ITPRIPL1)	-0.054259	2.91214	-0.615458	0.538841	0.904741	-0.614566
RNAseq	Whole Blood	Day 1	gene23020 (SNRNP200)	-0.0183572	8.60917	-0.615448	0.538853	0.904741	-0.614549
RNAseq	Whole Blood	Day 1	gene7248 (TSC1)	-0.0262571	6.12563	-0.615226	0.538995	0.904816	-0.614333
RNAseq	Whole Blood	Day 1	gene26133 (TRPC4AP)	-0.0163518	7.16248	-0.614988	0.539155	0.904816	-0.614091
RNAseq	Whole Blood	Day 1	gene65123 (INTS3)	0.0245026	6.38505	0.614961	0.539168	0.904816	0.614072
RNAseq	Whole Blood	Day 1	gene10602 (CDC42EP3)	-0.0424264	7.61124	-0.614784	0.539289	0.90482	-0.613888
RNAseq	Whole Blood	Day 1	gene105377650 (LOC105377650)	-0.0599379	2.4778	-0.614541	0.539447	0.90482	-0.613649
RNAseq	Whole Blood	Day 1	gene9611 (NCOR1)	-0.0192079	8.14263	-0.614431	0.539516	0.90482	-0.613545
RNAseq	Whole Blood	Day 1	gene56658 (TRIM39)	-0.0426578	3.31329	-0.614229	0.53965	0.90482	-0.613342
RNAseq	Whole Blood	Day 1	gene132241 (RPL32P3)	0.0442812	3.86468	0.614162	0.539699	0.90482	0.613269
RNAseq	Whole Blood	Day 1	gene6453 (ITSN1)	-0.0527123	3.71945	-0.614137	0.539712	0.90482	-0.613248
RNAseq	Whole Blood	Day 1	gene4259 (MGST3)	0.0367012	4.39922	0.613988	0.539811	0.904835	0.613098
RNAseq	Whole Blood	Day 1	gene942 (CD86)	-0.0413118	6.03596	-0.613444	0.540175	0.905292	-0.612549
RNAseq	Whole Blood	Day 1	gene2098 (ESD)	0.0313993	5.00086	0.613182	0.540343	0.905355	0.612295
RNAseq	Whole Blood	Day 1	gene10215 (OLIG2)	0.111895	1.36324	0.613026	0.540451	0.905355	0.612132
RNAseq	Whole Blood	Day 1	gene101929959 (LOC101929959)	-0.261613	-2.11055	-0.612756	0.540627	0.905355	-0.611865
RNAseq	Whole Blood	Day 1	gene5153 (PDE1B)	0.0480581	3.3525	0.612704	0.54066	0.905355	0.611815
RNAseq	Whole Blood	Day 1	gene154810 (AMOTL1)	-0.0645249	1.60859	-0.612484	0.540822	0.905355	-0.611571
RNAseq	Whole Blood	Day 1	gene55890 (GPRC5C)	-0.153021	-0.904776	-0.612431	0.540828	0.905355	-0.611562
RNAseq	Whole Blood	Day 1	gene51690 (LSM7)	0.0286278	5.02713	0.61242	0.540845	0.905355	0.611536
RNAseq	Whole Blood	Day 1	gene23229 (ARHGEF9)	-0.0359135	4.60989	-0.612148	0.541023	0.905387	-0.611266
RNAseq	Whole Blood	Day 1	gene9500 (MAGED1)	-0.0271275	4.95103	-0.612116	0.541045	0.905387	-0.611234
RNAseq	Whole Blood	Day 1	gene79961 (DENND2D)	-0.0199867	7.48949	-0.61147	0.541477	0.905958	-0.610581
RNAseq	Whole Blood	Day 1	gene57484 (RNF150)	-0.184515	-3.02095	-0.610971	0.541789	0.906248	-0.610109
RNAseq	Whole Blood	Day 1	gene148022 (TICAM1)	0.0298641	4.97788	0.610931	0.541831	0.906248	0.610046
RNAseq	Whole Blood	Day 1	gene51455 (REV1)	-0.0275604	5.29217	-0.610616	0.542033	0.906435	-0.609741
RNAseq	Whole Blood	Day 1	gene3082 (HGF)	-0.0596628	2.75814	-0.61024	0.542284	0.906704	-0.609362
RNAseq	Whole Blood	Day 1	gene202181 (LOC202181)	-0.0554326	3.52875	-0.609493	0.542776	0.90734	-0.60862
RNAseq	Whole Blood	Day 1	gene1774 (DNASE1L1)	-0.0241155	5.7308	-0.609397	0.542846	0.90734	-0.608515
RNAseq	Whole Blood	Day 1	gene79631 (EFL1)	0.0309584	4.49933	0.608983	0.543112	0.907395	0.608114
RNAseq	Whole Blood	Day 1	gene112840 (WDR89)	-0.0454103	3.95656	-0.608851	0.543197	0.907395	-0.607985
RNAseq	Whole Blood	Day 1	gene401431 (ATP6V0E2-AS1)	-0.0820103	1.6542	-0.608579	0.543387	0.907395	-0.607699
RNAseq	Whole Blood	Day 1	gene7503 (XIST)	0.398005	2.50793	0.608399	0.543451	0.907395	0.607602
RNAseq	Whole Blood	Day 1	gene2004 (ELK3)	0.0263689	6.07019	0.608358	0.543539	0.907395	0.60747
RNAseq	Whole Blood	Day 1	gene51444 (RNF138)	0.0381384	4.82441	0.608124	0.543673	0.907395	0.607268
RNAseq	Whole Blood	Day 1	gene100507436 (MICA)	0.0579027	2.19301	0.608122	0.543691	0.907395	0.607241
RNAseq	Whole Blood	Day 1	gene971 (CD72)	-0.0411912	4.37564	-0.608045	0.543741	0.907395	-0.607166
RNAseq	Whole Blood	Day 1	gene64419 (MTMR14)	0.0171931	6.80906	0.608002	0.543767	0.907395	0.607126
RNAseq	Whole Blood	Day 1	gene28477 (IGHJ4)	-0.193606	1.48598	-0.607989	0.543785	0.907395	-0.607099
RNAseq	Whole Blood	Day 1	gene4923 (NTSR1)	0.103241	1.13662	0.607313	0.544226	0.90798	0.606435
RNAseq	Whole Blood	Day 1	gene27245 (AHDC1)	-0.037615	4.93388	-0.606833	0.544538	0.908171	-0.605965
RNAseq	Whole Blood	Day 1	gene7102 (TSPAN7)	-0.161205	-0.337228	-0.606789	0.544576	0.908171	-0.605907
RNAseq	Whole Blood	Day 1	gene7096 (TLR1)	0.0247618	6.81397	0.606705	0.544631	0.908171	0.605825
RNAseq	Whole Blood	Day 1	gene55762 (ZNF701)	-0.0327482	4.42544	-0.606538	0.544735	0.908171	-0.605668
RNAseq	Whole Blood	Day 1	gene9746 (CLSTN3)	-0.0310674	6.34904	-0.606452	0.544794	0.908171	-0.60558
RNAseq	Whole Blood	Day 1	gene391712 (TRIM61)	0.135409	-0.904948	0.606032	0.545078	0.908198	0.605152
RNAseq	Whole Blood	Day 1	gene2532 (ACKR1)	-0.105011	0.204715	-0.605945	0.545144	0.908198	-0.605053
RNAseq	Whole Blood	Day 1	gene56259 (CTNNBL1)	0.0256097	5.66305	0.60588	0.545173	0.908198	0.60501
RNAseq	Whole Blood	Day 1	gene100287569 (LINC00173)	-0.0569057	3.41054	-0.605889	0.545173	0.908198	-0.605009
RNAseq	Whole Blood	Day 1	gene11025 (LILRB3)	0.0202812	7.79006	0.605382	0.545504	0.908388	0.604511
RNAseq	Whole Blood	Day 1	gene203260 (CCDC107)	-0.0325605	4.60348	-0.604919	0.545808	0.908388	-0.604053
RNAseq	Whole Blood	Day 1	gene196441 (ZFC3H1)	-0.0321158	6.55262	-0.604774	0.545903	0.908388	-0.60391
RNAseq	Whole Blood	Day 1	gene79921 (TCEAL4)	-0.0409933	3.65414	-0.604649	0.54599	0.908388	-0.60378
RNAseq	Whole Blood	Day 1	gene23060 (ZNF609)	-0.0237324	6.8581	-0.6045	0.546088	0.908388	-0.603632
RNAseq	Whole Blood	Day 1	gene118433 (RPL23AP7)	-0.051813	2.59423	-0.604441	0.546129	0.908388	-0.603571
RNAseq	Whole Blood	Day 1	gene23645 (PPP1R15A)	0.0326572	7.3765	0.604242	0.546258	0.908388	0.603376
RNAseq	Whole Blood	Day 1	gene64682 (ANAPC1)	-0.0315227	4.79959	-0.603497	0.546751	0.908388	-0.602636
RNAseq	Whole Blood	Day 1	gene527 (ATP6V0C)	-0.0370143	8.80484	-0.603322	0.546877	0.908388	-0.602446
RNAseq	Whole Blood	Day 1	gene51149 (MRNIP)	-0.0447092	3.9911	-0.603134	0.546998	0.908388	-0.602265
RNAseq	Whole Blood	Day 1	gene1460 (CSNK2B)	-0.0206729	6.22557	-0.602822	0.547206	0.908388	-0.601952
RNAseq	Whole Blood	Day 1	gene7084 (TK2)	0.0269197	5.4146	0.602777	0.547234	0.908388	0.60191
RNAseq	Whole Blood	Day 1	gene154043 (CNKSR3)	0.181007	-1.32912	0.602745	0.547261	0.908388	0.60187
RNAseq	Whole Blood	Day 1	gene27309 (ZNF330)	0.028767	5.02625	0.602702	0.547284	0.908388	0.601836
RNAseq	Whole Blood	Day 1	gene6619 (SNAPC3)	0.0318584	4.45383	0.602705	0.547288	0.908388	0.601829
RNAseq	Whole Blood	Day 1	gene644815 (FAM83G)	-0.0578616	2.43027	-0.602601	0.547349	0.908388	-0.601737
RNAseq	Whole Blood	Day 1	gene30008 (EFEMP2)	0.0642585	2.49182	0.602565	0.547373	0.908388	0.601702
RNAseq	Whole Blood	Day 1	gene9146 (HGS)	-0.0193626	7.29378	-0.602302	0.547549	0.908388	-0.601437
RNAseq	Whole Blood	Day 1	gene5771 (PTPN2)	0.0213369	5.67324	0.602277	0.547569	0.908388	0.601407
RNAseq	Whole Blood	Day 1	gene81793 (TLR10)	-0.0488983	4.21992	-0.602187	0.547622	0.908388	-0.601327
RNAseq	Whole Blood	Day 1	gene84446 (BRSK1)	0.0993183	0.750661	0.602128	0.547656	0.908388	0.601277
RNAseq	Whole Blood	Day 1	gene117581 (TWIST2)	0.242369	-2.55411	0.601984	0.547752	0.908388	0.601132
RNAseq	Whole Blood	Day 1	gene23317 (DNAJC13)	-0.0217314	6.7011	-0.601993	0.547753	0.908388	-0.601131
RNAseq	Whole Blood	Day 1	gene10172 (ZNF256)	-0.0546301	2.60847	-0.601873	0.547837	0.908388	-0.601004
RNAseq	Whole Blood	Day 1	gene10694 (CCT8)	0.0227363	6.83517	0.601519	0.548069	0.908388	0.600656
RNAseq	Whole Blood	Day 1	gene55824 (PAG1)	0.0285125	7.094	0.601474	0.548104	0.908388	0.600604
RNAseq	Whole Blood	Day 1	gene10342 (TFG)	0.0198838	5.2984	0.601391	0.548152	0.908388	0.600531
RNAseq	Whole Blood	Day 1	gene2815 (GP9)	-0.057677	4.21586	-0.601379	0.548169	0.908388	-0.600507
RNAseq	Whole Blood	Day 1	gene4134 (MAP4)	-0.0199289	6.88987	-0.60134	0.548187	0.908388	-0.600479
RNAseq	Whole Blood	Day 1	gene9302 (SNORD26)	-0.147318	-0.796786	-0.601276	0.548211	0.908388	-0.600442
RNAseq	Whole Blood	Day 1	gene4552 (MTRR)	-0.0330368	4.78493	-0.601079	0.548362	0.908388	-0.600216
RNAseq	Whole Blood	Day 1	gene57211 (ADGRG6)	-0.132443	-0.463225	-0.600973	0.548431	0.908388	-0.600113
RNAseq	Whole Blood	Day 1	gene55252 (ASXL2)	-0.0317958	6.78455	-0.600965	0.548434	0.908388	-0.600108
RNAseq	Whole Blood	Day 1	gene54842 (MFSD6)	0.0234582	5.40657	0.600862	0.548507	0.908388	0.599999
RNAseq	Whole Blood	Day 1	gene5176 (SERPINF1)	-0.0660051	2.84277	-0.600825	0.54854	0.908388	-0.599949
RNAseq	Whole Blood	Day 1	gene10471 (PFDN6)	0.0354501	4.24507	0.60053	0.548726	0.908388	0.59967
RNAseq	Whole Blood	Day 1	gene81890 (QTRT1)	-0.0351343	4.27877	-0.600324	0.548869	0.908388	-0.599455
RNAseq	Whole Blood	Day 1	gene51282 (SCAND1)	-0.0344222	5.07014	-0.600096	0.549016	0.908388	-0.599236
RNAseq	Whole Blood	Day 1	gene155400 (NSUN5P1)	-0.0435876	4.78563	-0.599929	0.549126	0.908388	-0.59907
RNAseq	Whole Blood	Day 1	gene374654 (KIF7)	0.193472	-1.0694	0.599676	0.549291	0.908388	0.598823
RNAseq	Whole Blood	Day 1	gene9632 (SEC24C)	-0.014625	7.7564	-0.599574	0.549361	0.908388	-0.598718
RNAseq	Whole Blood	Day 1	gene22864 (R3HDM2)	-0.0176801	7.31332	-0.599489	0.549417	0.908388	-0.598634
RNAseq	Whole Blood	Day 1	gene2767 (GNA11)	0.0572098	2.84984	0.599464	0.549437	0.908388	0.598604
RNAseq	Whole Blood	Day 1	gene55827 (DCAF6)	-0.0306132	6.05678	-0.599297	0.54955	0.908388	-0.598435
RNAseq	Whole Blood	Day 1	gene54816 (ZNF280D)	-0.0401388	4.1584	-0.599243	0.549574	0.908388	-0.598398
RNAseq	Whole Blood	Day 1	gene3904 (LAIR2)	0.0917162	0.84123	0.599176	0.549626	0.908388	0.59832
RNAseq	Whole Blood	Day 1	gene26043 (UBXN7)	-0.0395733	5.28613	-0.599095	0.549679	0.908388	-0.598242
RNAseq	Whole Blood	Day 1	gene8651 (SOCS1)	0.0940503	3.35669	0.599027	0.549722	0.908388	0.598176
RNAseq	Whole Blood	Day 1	gene9667 (SAFB2)	-0.0220474	7.36973	-0.598929	0.549801	0.908388	-0.598058
RNAseq	Whole Blood	Day 1	gene6723 (SRM)	-0.0316829	5.02349	-0.598879	0.549821	0.908388	-0.598028
RNAseq	Whole Blood	Day 1	gene1496 (CTNNA2)	0.232173	-2.73148	0.598671	0.549963	0.908473	0.597815
RNAseq	Whole Blood	Day 1	gene3681 (ITGAD)	-0.0657424	2.31645	-0.598334	0.550188	0.908546	-0.597478
RNAseq	Whole Blood	Day 1	gene3902 (LAG3)	0.047694	3.33687	0.598184	0.55029	0.908546	0.597326
RNAseq	Whole Blood	Day 1	gene51094 (ADIPOR1)	-0.0548058	9.72713	-0.598074	0.55037	0.908546	-0.597206
RNAseq	Whole Blood	Day 1	gene60626 (RIC8A)	-0.0143876	6.65457	-0.598067	0.55037	0.908546	-0.597205
RNAseq	Whole Blood	Day 1	gene4302 (MLLT6)	-0.0232758	7.4862	-0.597661	0.550638	0.908653	-0.596804
RNAseq	Whole Blood	Day 1	gene8907 (AP1M1)	-0.0180382	6.73857	-0.597591	0.550683	0.908653	-0.596737
RNAseq	Whole Blood	Day 1	gene4700 (NDUFA6)	-0.0302386	4.2923	-0.597425	0.550797	0.908653	-0.596566
RNAseq	Whole Blood	Day 1	gene79602 (ADIPOR2)	0.0196888	6.4079	0.597305	0.550872	0.908653	0.596454
RNAseq	Whole Blood	Day 1	gene6563 (SLC14A1)	0.0687242	4.61893	0.597285	0.550888	0.908653	0.59643
RNAseq	Whole Blood	Day 1	gene55048 (VPS37C)	0.0266459	5.59188	0.59714	0.550985	0.908662	0.596285
RNAseq	Whole Blood	Day 1	gene55968 (NSFL1C)	0.0195139	6.91424	0.596881	0.551158	0.908742	0.596026
RNAseq	Whole Blood	Day 1	gene101927438 (LINC01800)	-0.150375	-0.496668	-0.596465	0.551433	0.908742	-0.595615
RNAseq	Whole Blood	Day 1	gene2222 (FDFT1)	0.0183414	6.48263	0.596393	0.551481	0.908742	0.595542
RNAseq	Whole Blood	Day 1	gene55845 (BRK1)	0.0230387	6.51901	0.596195	0.551614	0.908742	0.595343
RNAseq	Whole Blood	Day 1	gene54821 (ERCC6L)	0.187813	-0.692512	0.596178	0.551623	0.908742	0.59533
RNAseq	Whole Blood	Day 1	gene381 (ARF5)	-0.0231916	7.00092	-0.595978	0.551757	0.908742	-0.595129
RNAseq	Whole Blood	Day 1	gene100216545 (KMT2E-AS1)	-0.0516739	3.33356	-0.595971	0.551764	0.908742	-0.595119
RNAseq	Whole Blood	Day 1	gene9764 (KIAA0513)	-0.0222395	8.17198	-0.595908	0.55181	0.908742	-0.595051
RNAseq	Whole Blood	Day 1	gene153830 (RNF145)	0.0202389	6.93771	0.595481	0.552093	0.908742	0.594627
RNAseq	Whole Blood	Day 1	gene147700 (KLC3)	-0.0793547	2.80511	-0.595309	0.552215	0.908742	-0.594445
RNAseq	Whole Blood	Day 1	gene80336 (PABPC1L)	-0.039353	5.05801	-0.595267	0.552234	0.908742	-0.594416
RNAseq	Whole Blood	Day 1	gene3455 (IFNAR2)	-0.0201583	6.94848	-0.595169	0.552296	0.908742	-0.594324
RNAseq	Whole Blood	Day 1	gene139189 (DGKK)	-0.0773295	1.73335	-0.595106	0.55234	0.908742	-0.594257
RNAseq	Whole Blood	Day 1	gene23593 (HEBP2)	0.0299311	5.43542	0.595078	0.55236	0.908742	0.594227
RNAseq	Whole Blood	Day 1	gene3021 (H3-3B)	-0.0260876	9.68732	-0.595034	0.552394	0.908742	-0.594176
RNAseq	Whole Blood	Day 1	gene158293 (FAM120AOS)	0.018684	5.85498	0.594725	0.552592	0.908918	0.593881
RNAseq	Whole Blood	Day 1	gene391267 (ANKRD20A11P)	0.188715	-1.27763	0.594536	0.552719	0.908979	0.59369
RNAseq	Whole Blood	Day 1	gene3551 (IKBKB)	0.0197915	7.19175	0.594296	0.552877	0.909089	0.593454
RNAseq	Whole Blood	Day 1	gene8732 (RNGTT)	0.03036	4.58663	0.59397	0.553095	0.909224	0.593129
RNAseq	Whole Blood	Day 1	gene8030 (CCDC6)	-0.0291313	5.15327	-0.593909	0.553141	0.909224	-0.593061
RNAseq	Whole Blood	Day 1	gene54929 (TMEM161A)	0.0400846	3.61949	0.593518	0.553396	0.909358	0.592679
RNAseq	Whole Blood	Day 1	gene23380 (SRGAP2)	0.0347369	6.11697	0.593515	0.553404	0.909358	0.592667
RNAseq	Whole Blood	Day 1	gene390937 (ERFL)	-0.0903723	1.63702	-0.593035	0.553715	0.90966	-0.592202
RNAseq	Whole Blood	Day 1	gene403341 (ZBTB34)	-0.0260148	6.20974	-0.592949	0.553777	0.90966	-0.59211
RNAseq	Whole Blood	Day 1	gene9114 (ATP6V0D1)	0.0159467	7.81983	0.592829	0.55386	0.90966	0.591986
RNAseq	Whole Blood	Day 1	gene8031 (NCOA4)	-0.0233076	9.84617	-0.592435	0.554125	0.909836	-0.59159
RNAseq	Whole Blood	Day 1	gene440400 (RNASEK)	0.016896	7.68475	0.59211	0.554343	0.909836	0.591265
RNAseq	Whole Blood	Day 1	gene875 (CBS)	-0.201844	-2.31414	-0.592083	0.55436	0.909836	-0.591239
RNAseq	Whole Blood	Day 1	gene540 (ATP7B)	0.0727504	1.55764	0.592013	0.554403	0.909836	0.591175
RNAseq	Whole Blood	Day 1	gene79368 (FCRL2)	-0.0605406	4.12366	-0.591873	0.554501	0.909836	-0.591029
RNAseq	Whole Blood	Day 1	gene100616194 (MIR4477B)	0.114027	0.741446	0.591768	0.554571	0.909836	0.590925
RNAseq	Whole Blood	Day 1	gene27340 (UTP20)	0.0323572	4.61535	0.591608	0.554672	0.909836	0.590774
RNAseq	Whole Blood	Day 1	gene8677 (STX10)	-0.0222369	6.81486	-0.591587	0.554694	0.909836	-0.590741
RNAseq	Whole Blood	Day 1	gene7351 (UCP2)	0.0279025	8.54894	0.591292	0.554888	0.910006	0.590451
RNAseq	Whole Blood	Day 1	gene93035 (PKHD1L1)	-0.0741787	2.63106	-0.590468	0.555447	0.910406	-0.589617
RNAseq	Whole Blood	Day 1	gene342371 (ATXN1L)	-0.023768	6.46812	-0.590319	0.555533	0.910406	-0.589489
RNAseq	Whole Blood	Day 1	gene81533 (ITFG1)	0.024231	5.02377	0.590334	0.555539	0.910406	0.58948
RNAseq	Whole Blood	Day 1	gene4326 (MMP17)	0.0471596	3.6758	0.590312	0.555545	0.910406	0.589471
RNAseq	Whole Blood	Day 1	gene91584 (PLXNA4)	-0.0667891	2.95756	-0.590182	0.555642	0.910406	-0.589327
RNAseq	Whole Blood	Day 1	gene63891 (RNF123)	-0.032338	6.2754	-0.589975	0.555774	0.910406	-0.589131
RNAseq	Whole Blood	Day 1	gene4579 (TRNY)	-0.0669941	2.69062	-0.58985	0.555854	0.910406	-0.589011
RNAseq	Whole Blood	Day 1	gene3071 (NCKAP1L)	-0.0239544	8.07218	-0.589846	0.555859	0.910406	-0.589003
RNAseq	Whole Blood	Day 1	gene10610 (ST6GALNAC2)	-0.0277349	5.75238	-0.589466	0.55611	0.910506	-0.588629
RNAseq	Whole Blood	Day 1	gene55679 (LIMS2)	-0.0533875	2.39327	-0.589321	0.556208	0.910506	-0.588483
RNAseq	Whole Blood	Day 1	gene79411 (GLB1L)	-0.0573941	2.03385	-0.589212	0.556285	0.910506	-0.588368
RNAseq	Whole Blood	Day 1	gene54552 (GNL3L)	0.0344859	6.52682	0.58905	0.55639	0.910506	0.588213
RNAseq	Whole Blood	Day 1	gene51251 (NT5C3A)	0.0478063	5.50643	0.588946	0.556457	0.910506	0.588113
RNAseq	Whole Blood	Day 1	gene55657 (ZNF692)	-0.0369705	5.01955	-0.588647	0.55666	0.910506	-0.587809
RNAseq	Whole Blood	Day 1	gene6715 (SRD5A1)	0.0424802	3.25168	0.58863	0.55667	0.910506	0.587795
RNAseq	Whole Blood	Day 1	gene51321 (AMZ2)	-0.0202849	5.6005	-0.588626	0.55667	0.910506	-0.587794
RNAseq	Whole Blood	Day 1	gene283377 (SPRYD4)	0.0538007	2.3964	0.58838	0.556833	0.910506	0.587552
RNAseq	Whole Blood	Day 1	gene10159 (ATP6AP2)	0.0206536	6.96105	0.588252	0.556922	0.910506	0.587419
RNAseq	Whole Blood	Day 1	gene23142 (DCUN1D4)	0.0467155	3.35427	0.588068	0.557038	0.910506	0.587247
RNAseq	Whole Blood	Day 1	gene56648 (EIF5A2)	0.0639783	1.98004	0.588065	0.55705	0.910506	0.587229
RNAseq	Whole Blood	Day 1	gene10382 (TUBB4A)	-0.0711221	1.9325	-0.587986	0.557102	0.910506	-0.587152
RNAseq	Whole Blood	Day 1	gene126731 (CCSAP)	-0.0295509	4.80848	-0.587693	0.557298	0.910608	-0.58686
RNAseq	Whole Blood	Day 1	gene955 (ENTPD6)	-0.0263558	5.54751	-0.587556	0.557389	0.910608	-0.586724
RNAseq	Whole Blood	Day 1	gene285540 (SEPSECS-AS1)	-0.0877858	0.650138	-0.587531	0.557437	0.910608	-0.586653
RNAseq	Whole Blood	Day 1	gene55174 (INTS10)	-0.0218699	5.59997	-0.587235	0.557601	0.910615	-0.586409
RNAseq	Whole Blood	Day 1	gene91782 (CHMP7)	-0.0214951	7.20513	-0.587207	0.557623	0.910615	-0.586375
RNAseq	Whole Blood	Day 1	gene6970 (TRGJP)	-0.153448	-1.05752	-0.586822	0.557886	0.910808	-0.585984
RNAseq	Whole Blood	Day 1	gene9779 (TBC1D5)	0.022802	6.38194	0.586765	0.557923	0.910808	0.585929
RNAseq	Whole Blood	Day 1	gene90529 (STPG1)	-0.0648472	1.66792	-0.585908	0.558486	0.91119	-0.585092
RNAseq	Whole Blood	Day 1	gene390598 (SKOR1)	-0.168804	-0.860241	-0.585848	0.558525	0.91119	-0.585035
RNAseq	Whole Blood	Day 1	gene197257 (LDHD)	-0.0775999	1.01256	-0.585604	0.558702	0.91119	-0.584771
RNAseq	Whole Blood	Day 1	gene6142 (RPL18A)	-0.0284191	9.5599	-0.585512	0.558759	0.91119	-0.584686
RNAseq	Whole Blood	Day 1	gene352954 (CASTOR3)	-0.0387443	4.81207	-0.585384	0.55885	0.91119	-0.584551
RNAseq	Whole Blood	Day 1	gene641518 (LEF1-AS1)	-0.0980443	1.10165	-0.58534	0.55888	0.91119	-0.584507
RNAseq	Whole Blood	Day 1	gene57506 (MAVS)	0.0189734	7.77567	0.585326	0.558885	0.91119	0.584498
RNAseq	Whole Blood	Day 1	gene80335 (WDR82)	-0.0138504	8.3053	-0.585192	0.558975	0.91119	-0.584364
RNAseq	Whole Blood	Day 1	gene26136 (TES)	0.0209199	6.94007	0.585004	0.5591	0.91119	0.584178
RNAseq	Whole Blood	Day 1	gene115004 (CGAS)	0.0473576	3.63131	0.58483	0.559214	0.91119	0.58401
RNAseq	Whole Blood	Day 1	gene81619 (TSPAN14)	0.019554	8.26731	0.584794	0.559246	0.91119	0.583962
RNAseq	Whole Blood	Day 1	gene6503 (SLA)	-0.0274193	8.8602	-0.584762	0.559265	0.91119	-0.583934
RNAseq	Whole Blood	Day 1	gene23609 (MKRN2)	-0.0267393	4.93417	-0.584662	0.55934	0.91119	-0.583822
RNAseq	Whole Blood	Day 1	gene55608 (ANKRD10)	-0.0249001	5.91903	-0.58446	0.559475	0.911262	-0.583621
RNAseq	Whole Blood	Day 1	gene90203 (SNX21)	0.0509685	2.97401	0.584055	0.559739	0.911543	0.58323
RNAseq	Whole Blood	Day 1	gene29911 (HOOK2)	-0.0406743	4.14656	-0.583451	0.560143	0.911608	-0.582629
RNAseq	Whole Blood	Day 1	gene4351 (MPI)	-0.0305128	4.78085	-0.583436	0.560159	0.911608	-0.582605
RNAseq	Whole Blood	Day 1	gene79080 (CCDC86)	0.0373282	3.80552	0.583286	0.560251	0.911608	0.582469
RNAseq	Whole Blood	Day 1	gene8673 (VAMP8)	0.030092	6.41166	0.583211	0.560308	0.911608	0.582384
RNAseq	Whole Blood	Day 1	gene63893 (UBE2O)	-0.0435958	6.60989	-0.583158	0.560345	0.911608	-0.58233
RNAseq	Whole Blood	Day 1	gene10005 (ACOT8)	0.0308025	4.03925	0.583107	0.56037	0.911608	0.582292
RNAseq	Whole Blood	Day 1	gene55349 (CHDH)	-0.19365	-1.27547	-0.58304	0.560415	0.911608	-0.582225
RNAseq	Whole Blood	Day 1	gene102724316 (SVIL-AS1)	-0.0375164	3.36414	-0.582624	0.560702	0.911805	-0.581799
RNAseq	Whole Blood	Day 1	gene57161 (PELI2)	-0.0261409	6.08754	-0.582074	0.561079	0.911805	-0.581239
RNAseq	Whole Blood	Day 1	gene10566 (AKAP3)	-0.14477	-0.465447	-0.581079	0.561735	0.911805	-0.580267
RNAseq	Whole Blood	Day 1	gene9618 (TRAF4)	-0.0444994	3.59381	-0.580829	0.561906	0.911805	-0.580013
RNAseq	Whole Blood	Day 1	gene4697 (NDUFA4)	0.0342633	5.04133	0.580749	0.561955	0.911805	0.57994
RNAseq	Whole Blood	Day 1	gene256356 (GK5)	-0.0406895	4.76999	-0.580721	0.561978	0.911805	-0.579906
RNAseq	Whole Blood	Day 1	gene3748 (KCNC3)	-0.0494577	4.03928	-0.580686	0.562004	0.911805	-0.579867
RNAseq	Whole Blood	Day 1	gene7266 (DNAJC7)	0.0210042	6.37551	0.580686	0.562004	0.911805	0.579867
RNAseq	Whole Blood	Day 1	gene1053 (CEBPE)	0.0696004	3.03473	0.580317	0.562253	0.911805	0.579498
RNAseq	Whole Blood	Day 1	gene102724560 (CBSL)	0.189176	-3.36691	0.580258	0.562288	0.911805	0.579447
RNAseq	Whole Blood	Day 1	gene8890 (EIF2B4)	0.0242669	4.85737	0.580225	0.56232	0.911805	0.579399
RNAseq	Whole Blood	Day 1	gene5868 (RAB5A)	0.0230534	6.07099	0.580198	0.562339	0.911805	0.579371
RNAseq	Whole Blood	Day 1	gene55285 (RBM41)	0.044588	4.43052	0.579992	0.562469	0.911805	0.579179
RNAseq	Whole Blood	Day 1	gene116159 (CYYR1)	0.134722	-0.187693	0.579886	0.562544	0.911805	0.579068
RNAseq	Whole Blood	Day 1	gene911 (CD1C)	-0.0499247	4.00811	-0.579851	0.562563	0.911805	-0.579038
RNAseq	Whole Blood	Day 1	gene5471 (PPAT)	0.0468659	3.03129	0.579771	0.562603	0.911805	0.578979
RNAseq	Whole Blood	Day 1	gene246 (ALOX15)	0.088381	4.56585	0.579659	0.562705	0.911805	0.578828
RNAseq	Whole Blood	Day 1	gene29914 (UBIAD1)	0.0249862	5.05491	0.579349	0.562902	0.911805	0.578537
RNAseq	Whole Blood	Day 1	gene10533 (ATG7)	0.0235667	5.71594	0.579352	0.562902	0.911805	0.578537
RNAseq	Whole Blood	Day 1	gene8985 (PLOD3)	-0.0249185	5.62262	-0.579224	0.562994	0.911805	-0.5784
RNAseq	Whole Blood	Day 1	gene4898 (NRDC)	-0.015743	7.91709	-0.579166	0.563025	0.911805	-0.578354
RNAseq	Whole Blood	Day 1	gene4255 (MGMT)	-0.0373558	3.58515	-0.579063	0.563098	0.911805	-0.578246
RNAseq	Whole Blood	Day 1	gene256021 (LINC01619)	0.0874016	1.41121	0.579005	0.563134	0.911805	0.578193
RNAseq	Whole Blood	Day 1	gene134266 (GRPEL2)	0.0432918	3.82316	0.578658	0.563361	0.911805	0.577856
RNAseq	Whole Blood	Day 1	gene7159 (TP53BP2)	0.0195288	5.9089	0.578664	0.563364	0.911805	0.577853
RNAseq	Whole Blood	Day 1	gene3714 (JAG2)	-0.0873887	0.922657	-0.578556	0.563436	0.911805	-0.577746
RNAseq	Whole Blood	Day 1	gene4355 (MPP2)	-0.117011	0.165336	-0.578265	0.563635	0.911805	-0.577451
RNAseq	Whole Blood	Day 1	gene1052 (CEBPD)	-0.0591746	8.08882	-0.578208	0.563669	0.911805	-0.577401
RNAseq	Whole Blood	Day 1	gene727758 (ROCK1P1)	-0.104886	0.814638	-0.578158	0.563703	0.911805	-0.57735
RNAseq	Whole Blood	Day 1	gene2696 (GIPR)	0.0693486	1.91884	0.577671	0.564034	0.911805	0.576861
RNAseq	Whole Blood	Day 1	gene10542 (LAMTOR5)	-0.0321645	4.96927	-0.577486	0.564165	0.911805	-0.576666
RNAseq	Whole Blood	Day 1	gene5922 (RASA2)	-0.0304766	6.15185	-0.577453	0.56418	0.911805	-0.576644
RNAseq	Whole Blood	Day 1	gene9836 (LCMT2)	-0.0414647	3.2558	-0.577444	0.56418	0.911805	-0.576644
RNAseq	Whole Blood	Day 1	gene6165 (RPL35A)	0.0276871	8.55441	0.577333	0.564258	0.911805	0.576529
RNAseq	Whole Blood	Day 1	gene9489 (PGS1)	-0.0283596	6.29382	-0.577271	0.564301	0.911805	-0.576464
RNAseq	Whole Blood	Day 1	gene55630 (SLC39A4)	-0.0541178	2.4084	-0.577017	0.564483	0.911805	-0.576196
RNAseq	Whole Blood	Day 1	gene57018 (CCNL1)	-0.0295373	7.24189	-0.57694	0.564533	0.911805	-0.576122
RNAseq	Whole Blood	Day 1	gene65083 (NOL6)	0.0271401	5.63884	0.576926	0.564537	0.911805	0.576116
RNAseq	Whole Blood	Day 1	gene6767 (ST13)	0.024154	7.81376	0.576922	0.564544	0.911805	0.576105
RNAseq	Whole Blood	Day 1	gene58475 (MS4A7)	-0.0525858	6.05074	-0.576635	0.564735	0.911805	-0.575823
RNAseq	Whole Blood	Day 1	gene23054 (NCOA6)	-0.0229941	7.05648	-0.576534	0.564798	0.911805	-0.57573
RNAseq	Whole Blood	Day 1	gene203328 (SUSD3)	-0.0347897	5.0011	-0.576471	0.564842	0.911805	-0.575665
RNAseq	Whole Blood	Day 1	gene645 (BLVRB)	-0.0533929	7.00963	-0.576465	0.564853	0.911805	-0.575649
RNAseq	Whole Blood	Day 1	gene6397 (SEC14L1)	-0.0220156	9.70857	-0.576232	0.56501	0.911805	-0.575416
RNAseq	Whole Blood	Day 1	gene144402 (CPNE8)	0.0511639	3.18136	0.576076	0.565114	0.911805	0.575263
RNAseq	Whole Blood	Day 1	gene340206 (TREML3P)	-0.0569273	2.55524	-0.576056	0.565124	0.911805	-0.575248
RNAseq	Whole Blood	Day 1	gene10538 (BATF)	0.0371925	4.30408	0.575945	0.565199	0.911805	0.575137
RNAseq	Whole Blood	Day 1	gene3315 (HSPB1)	-0.0394526	5.64336	-0.575856	0.565261	0.911805	-0.575045
RNAseq	Whole Blood	Day 1	gene27239 (GPR162)	-0.0397171	4.57469	-0.575745	0.565333	0.911805	-0.574938
RNAseq	Whole Blood	Day 1	gene23228 (PLCL2)	0.0176153	6.95357	0.575743	0.565337	0.911805	0.574933
RNAseq	Whole Blood	Day 1	gene10578 (GNLY)	-0.0569061	8.21022	-0.575685	0.565374	0.911805	-0.574878
RNAseq	Whole Blood	Day 1	gene10825 (NEU3)	-0.0536514	3.20021	-0.575448	0.565528	0.911805	-0.57465
RNAseq	Whole Blood	Day 1	gene85028 (SNHG12)	-0.0384822	3.93054	-0.57517	0.565736	0.911805	-0.574342
RNAseq	Whole Blood	Day 1	gene26097 (CHTOP)	0.0165972	6.53482	0.574877	0.565925	0.911805	0.574063
RNAseq	Whole Blood	Day 1	gene9967 (THRAP3)	0.0142179	8.1793	0.574731	0.566025	0.911805	0.573915
RNAseq	Whole Blood	Day 1	gene5611 (DNAJC3)	-0.0243299	6.7839	-0.574704	0.56604	0.911805	-0.573893
RNAseq	Whole Blood	Day 1	gene367 (AR)	0.125715	0.28867	0.574581	0.566117	0.911805	0.573779
RNAseq	Whole Blood	Day 1	gene28974 (C19orf53)	-0.0252535	5.41108	-0.574502	0.566173	0.911805	-0.573697
RNAseq	Whole Blood	Day 1	gene79751 (SLC25A22)	0.031011	4.72923	0.574457	0.566199	0.911805	0.573658
RNAseq	Whole Blood	Day 1	gene23127 (COLGALT2)	-0.0772406	1.61731	-0.574382	0.566256	0.911805	-0.573574
RNAseq	Whole Blood	Day 1	gene1063 (CENPF)	-0.0663842	2.59248	-0.574292	0.566311	0.911805	-0.573493
RNAseq	Whole Blood	Day 1	gene8458 (TTF2)	0.0367863	4.07717	0.574253	0.566339	0.911805	0.573451
RNAseq	Whole Blood	Day 1	gene5473 (PPBP)	-0.0477901	6.83413	-0.574191	0.566387	0.911805	-0.573381
RNAseq	Whole Blood	Day 1	gene26517 (TIMM13)	0.0287854	4.71779	0.574071	0.566462	0.911805	0.573269
RNAseq	Whole Blood	Day 1	gene2938 (GSTA1)	-0.205762	-2.90013	-0.574019	0.566497	0.911805	-0.573219
RNAseq	Whole Blood	Day 1	gene25945 (NECTIN3)	-0.121258	-0.0137748	-0.573963	0.566544	0.911805	-0.573149
RNAseq	Whole Blood	Day 1	gene90271 (OLMALINC)	-0.113386	0.311544	-0.573763	0.566666	0.911854	-0.572969
RNAseq	Whole Blood	Day 1	gene100216479 (FAR2P2)	0.161535	-1.38587	0.573442	0.566887	0.911858	0.572642
RNAseq	Whole Blood	Day 1	gene83985 (SPNS1)	0.0266389	5.9281	0.573399	0.566919	0.911858	0.572594
RNAseq	Whole Blood	Day 1	gene22889 (KHDC4)	-0.0249179	5.93108	-0.573348	0.566951	0.911858	-0.572547
RNAseq	Whole Blood	Day 1	gene80776 (B9D2)	-0.0350894	3.60043	-0.573128	0.567096	0.911858	-0.572334
RNAseq	Whole Blood	Day 1	gene51611 (DPH5)	-0.0388282	4.13342	-0.572997	0.567192	0.911858	-0.572191
RNAseq	Whole Blood	Day 1	gene55122 (AKIRIN2)	0.0241075	6.57175	0.572924	0.567234	0.911858	0.572129
RNAseq	Whole Blood	Day 1	gene124935 (SLC43A2)	-0.0232334	7.20391	-0.572822	0.567311	0.911858	-0.572016
RNAseq	Whole Blood	Day 1	gene80235 (PIGZ)	-0.0957892	0.346848	-0.572585	0.567468	0.911858	-0.571785
RNAseq	Whole Blood	Day 1	gene25911 (DPCD)	-0.0718671	1.83485	-0.572562	0.567488	0.911858	-0.571755
RNAseq	Whole Blood	Day 1	gene7182 (NR2C2)	-0.0232442	6.9155	-0.572104	0.567799	0.912043	-0.571295
RNAseq	Whole Blood	Day 1	gene90011 (KIR3DX1)	0.157536	-1.20347	0.571958	0.567889	0.912043	0.571164
RNAseq	Whole Blood	Day 1	gene3576 (CXCL8)	-0.0825411	3.46204	-0.571368	0.568296	0.912043	-0.570563
RNAseq	Whole Blood	Day 1	gene975 (CD81)	-0.0228476	6.71267	-0.571311	0.56833	0.912043	-0.570513
RNAseq	Whole Blood	Day 1	gene55027 (HEATR3)	0.0357915	4.24759	0.571019	0.568529	0.912043	0.570219
RNAseq	Whole Blood	Day 1	gene8178 (ELL)	-0.0253931	6.80886	-0.570947	0.568577	0.912043	-0.570149
RNAseq	Whole Blood	Day 1	gene55352 (COPRS)	0.0589189	2.3553	0.570604	0.568807	0.912043	0.56981
RNAseq	Whole Blood	Day 1	gene10157 (AASS)	-0.066869	1.9288	-0.570585	0.568822	0.912043	-0.569787
RNAseq	Whole Blood	Day 1	gene23161 (SNX13)	-0.0256684	5.28023	-0.57057	0.568842	0.912043	-0.569757
RNAseq	Whole Blood	Day 1	gene9927 (MFN2)	-0.01673	7.36105	-0.570544	0.568849	0.912043	-0.569747
RNAseq	Whole Blood	Day 1	gene54840 (APTX)	-0.0318015	3.90896	-0.570477	0.568888	0.912043	-0.56969
RNAseq	Whole Blood	Day 1	gene8751 (ADAM15)	-0.0329213	6.07644	-0.570392	0.568952	0.912043	-0.569596
RNAseq	Whole Blood	Day 1	gene202781 (PAXIP1-AS1)	0.0516421	2.8259	0.570285	0.569022	0.912043	0.569493
RNAseq	Whole Blood	Day 1	gene23517 (MTREX)	-0.0215533	5.81558	-0.570056	0.56918	0.912043	-0.56926
RNAseq	Whole Blood	Day 1	gene80179 (MYO19)	-0.0373044	3.79042	-0.570009	0.569211	0.912043	-0.569214
RNAseq	Whole Blood	Day 1	gene8453 (CUL2)	0.0256789	4.95564	0.569747	0.569382	0.912043	0.568962
RNAseq	Whole Blood	Day 1	gene6983 (TRGV9)	0.0631193	2.17552	0.569253	0.569725	0.912043	0.568457
RNAseq	Whole Blood	Day 1	gene5753 (PTK6)	0.0875515	0.821532	0.569237	0.569731	0.912043	0.568448
RNAseq	Whole Blood	Day 1	gene55752 (SEPTIN11)	-0.0306152	5.08094	-0.569235	0.569747	0.912043	-0.568425
RNAseq	Whole Blood	Day 1	gene339804 (C2orf74)	-0.0423244	3.16126	-0.569155	0.56979	0.912043	-0.568361
RNAseq	Whole Blood	Day 1	gene57720 (GPR107)	-0.0175398	6.54767	-0.569077	0.569841	0.912043	-0.568285
RNAseq	Whole Blood	Day 1	gene284749 (LINC00494)	0.0802604	1.55196	0.569014	0.569886	0.912043	0.568219
RNAseq	Whole Blood	Day 1	gene80310 (PDGFD)	-0.0740867	2.4832	-0.568932	0.569943	0.912043	-0.568135
RNAseq	Whole Blood	Day 1	gene5518 (PPP2R1A)	0.0177365	7.32591	0.568909	0.569961	0.912043	0.568109
RNAseq	Whole Blood	Day 1	gene317 (APAF1)	-0.0218931	7.3052	-0.568896	0.569966	0.912043	-0.568101
RNAseq	Whole Blood	Day 1	gene90416 (CCDC32)	0.0315266	4.36825	0.568892	0.56997	0.912043	0.568096
RNAseq	Whole Blood	Day 1	gene7784 (ZP3)	0.0715308	1.3725	0.568629	0.570148	0.912181	0.567834
RNAseq	Whole Blood	Day 1	gene2740 (GLP1R)	0.237212	-2.85288	0.5683	0.570362	0.91238	0.567518
RNAseq	Whole Blood	Day 1	gene51006 (SLC35C2)	-0.0199785	6.1816	-0.568129	0.570486	0.912431	-0.567336
RNAseq	Whole Blood	Day 1	gene54935 (DUSP23)	0.0398044	3.8295	0.567735	0.570749	0.912706	0.566949
RNAseq	Whole Blood	Day 1	gene4303 (FOXO4)	-0.0340745	6.98383	-0.567524	0.570901	0.91278	-0.566725
RNAseq	Whole Blood	Day 1	gene389289 (ANXA2R)	0.0344101	4.12866	0.567266	0.571085	0.91278	0.566455
RNAseq	Whole Blood	Day 1	gene9592 (IER2)	-0.0237511	7.70747	-0.566862	0.571343	0.91278	-0.566075
RNAseq	Whole Blood	Day 1	gene64710 (NUCKS1)	-0.0236121	7.01124	-0.566726	0.571433	0.91278	-0.565943
RNAseq	Whole Blood	Day 1	gene3077 (HFE)	0.05259	2.8204	0.566737	0.571434	0.91278	0.565941
RNAseq	Whole Blood	Day 1	gene55009 (FAM174C)	0.0348513	4.90908	0.566715	0.571441	0.91278	0.565931
RNAseq	Whole Blood	Day 1	gene54674 (LRRN3)	0.062437	3.78669	0.56646	0.571618	0.91278	0.56567
RNAseq	Whole Blood	Day 1	gene56978 (PRDM8)	-0.0382306	4.29526	-0.566454	0.571622	0.91278	-0.565664
RNAseq	Whole Blood	Day 1	gene26750 (RPS6KC1)	0.0293407	4.34413	0.56639	0.571659	0.91278	0.56561
RNAseq	Whole Blood	Day 1	gene283991 (UBALD2)	-0.0335297	7.7058	-0.56612	0.571845	0.91278	-0.565336
RNAseq	Whole Blood	Day 1	gene7095 (SEC62)	-0.038462	7.70454	-0.565857	0.572028	0.91278	-0.565067
RNAseq	Whole Blood	Day 1	gene24145 (PANX1)	0.0328127	4.62871	0.565755	0.572097	0.91278	0.564966
RNAseq	Whole Blood	Day 1	gene22829 (NLGN4Y)	0.0958821	-2.83392	0.565654	0.572136	0.91278	0.564908
RNAseq	Whole Blood	Day 1	gene79788 (ZNF665)	0.0957504	1.04707	0.565645	0.572164	0.91278	0.564867
RNAseq	Whole Blood	Day 1	gene619505 (SNORA21)	0.226989	-2.03778	0.565528	0.572229	0.91278	0.564771
RNAseq	Whole Blood	Day 1	gene11223 (MST1L)	-0.149945	-0.556121	-0.565494	0.572271	0.91278	-0.564711
RNAseq	Whole Blood	Day 1	gene57556 (SEMA6A)	0.240653	-2.52775	0.565379	0.572344	0.91278	0.564602
RNAseq	Whole Blood	Day 1	gene79656 (BEND5)	0.0759592	1.32343	0.565021	0.572592	0.912921	0.564238
RNAseq	Whole Blood	Day 1	gene4946 (OAZ1)	-0.0290686	10.6716	-0.564995	0.572615	0.912921	-0.564205
RNAseq	Whole Blood	Day 1	gene9437 (NCR1)	-0.0765632	2.57732	-0.564786	0.572753	0.912924	-0.564001
RNAseq	Whole Blood	Day 1	gene3964 (LGALS8)	-0.0228417	6.87109	-0.564708	0.572805	0.912924	-0.563926
RNAseq	Whole Blood	Day 1	gene79966 (SCD5)	-0.0828499	1.18674	-0.56458	0.572891	0.912924	-0.563799
RNAseq	Whole Blood	Day 1	gene51603 (EEF1AKNMT)	0.0225155	5.10999	0.564015	0.57328	0.912924	0.563228
RNAseq	Whole Blood	Day 1	gene200879 (LIPH)	-0.145839	-0.483432	-0.563983	0.573303	0.912924	-0.563194
RNAseq	Whole Blood	Day 1	gene100616408 (MIR5047)	-0.0482515	6.05881	-0.563699	0.573488	0.912924	-0.562922
RNAseq	Whole Blood	Day 1	gene342510 (CD300E)	0.0467078	7.81227	0.563663	0.573517	0.912924	0.562879
RNAseq	Whole Blood	Day 1	gene26994 (RNF11)	-0.0369032	6.60331	-0.563555	0.573605	0.912924	-0.56275
RNAseq	Whole Blood	Day 1	gene1028 (CDKN1C)	0.0834513	3.38862	0.563541	0.573606	0.912924	0.562749
RNAseq	Whole Blood	Day 1	gene28906 (IGKV6-21)	-0.26196	-0.168714	-0.563448	0.573652	0.912924	-0.562682
RNAseq	Whole Blood	Day 1	gene5927 (KDM5A)	0.0194206	7.55304	0.563406	0.573695	0.912924	0.562619
RNAseq	Whole Blood	Day 1	gene9730 (DCAF1)	-0.022831	5.9242	-0.563129	0.573865	0.912924	-0.562368
RNAseq	Whole Blood	Day 1	gene285190 (RGPD4)	0.0718297	1.57301	0.562926	0.574022	0.912924	0.562138
RNAseq	Whole Blood	Day 1	gene55144 (LRRC8D)	0.0273532	5.62692	0.562884	0.574057	0.912924	0.562086
RNAseq	Whole Blood	Day 1	gene23480 (SEC61G)	0.0430773	3.5059	0.562791	0.574101	0.912924	0.562022
RNAseq	Whole Blood	Day 1	gene9570 (GOSR2)	0.0229405	5.75354	0.562581	0.574247	0.912924	0.561807
RNAseq	Whole Blood	Day 1	gene7710 (ZNF154)	-0.0501221	3.3726	-0.562203	0.57451	0.912924	-0.561422
RNAseq	Whole Blood	Day 1	gene2974 (GUCY1B2)	-0.202354	-3.04634	-0.562189	0.574515	0.912924	-0.561414
RNAseq	Whole Blood	Day 1	gene55149 (MTPAP)	-0.030884	4.03295	-0.562056	0.574602	0.912924	-0.561287
RNAseq	Whole Blood	Day 1	gene84959 (UBASH3B)	-0.0255694	5.64707	-0.561981	0.574665	0.912924	-0.561195
RNAseq	Whole Blood	Day 1	gene28703 (TRAJ52)	-0.127504	0.142905	-0.561774	0.574793	0.912924	-0.561007
RNAseq	Whole Blood	Day 1	gene9043 (SPAG9)	0.0200971	7.07048	0.561739	0.574828	0.912924	0.560956
RNAseq	Whole Blood	Day 1	gene9903 (KLHL21)	-0.0241817	7.02208	-0.561663	0.574871	0.912924	-0.560893
RNAseq	Whole Blood	Day 1	gene11107 (PRDM5)	0.0670507	1.88943	0.561654	0.574884	0.912924	0.560873
RNAseq	Whole Blood	Day 1	gene400566 (C17orf97)	-0.0701394	1.18886	-0.561518	0.574976	0.912924	-0.560738
RNAseq	Whole Blood	Day 1	gene9902 (MRC2)	-0.073627	4.03111	-0.560991	0.575337	0.912924	-0.560209
RNAseq	Whole Blood	Day 1	gene64645 (MFSD14A)	0.019808	5.89733	0.560796	0.575467	0.912924	0.560018
RNAseq	Whole Blood	Day 1	gene7494 (XBP1)	0.0308168	7.0936	0.560727	0.575512	0.912924	0.559953
RNAseq	Whole Blood	Day 1	gene23087 (TRIM35)	-0.0244382	5.14916	-0.560656	0.575563	0.912924	-0.559878
RNAseq	Whole Blood	Day 1	gene121551 (BTBD11)	-0.0336957	4.65828	-0.560527	0.575648	0.912924	-0.559753
RNAseq	Whole Blood	Day 1	gene1545 (CYP1B1)	-0.0570889	5.87373	-0.560423	0.575722	0.912924	-0.559645
RNAseq	Whole Blood	Day 1	gene283337 (ZNF740)	0.0171583	6.22096	0.560236	0.575847	0.912924	0.559461
RNAseq	Whole Blood	Day 1	gene974 (CD79B)	-0.0373817	5.95152	-0.559773	0.576163	0.912924	-0.558998
RNAseq	Whole Blood	Day 1	gene28919 (IGKV2-30)	-0.203642	2.66449	-0.559737	0.576178	0.912924	-0.558976
RNAseq	Whole Blood	Day 1	gene28465 (IGHV1-46)	-0.232789	1.53074	-0.559736	0.576194	0.912924	-0.558952
RNAseq	Whole Blood	Day 1	gene28987 (NOB1)	-0.0236646	5.33988	-0.559676	0.576223	0.912924	-0.55891
RNAseq	Whole Blood	Day 1	gene283927 (NUDT7)	-0.0636447	1.55256	-0.559587	0.576286	0.912924	-0.558817
RNAseq	Whole Blood	Day 1	gene5737 (PTGFR)	-0.218744	-2.3885	-0.559506	0.57635	0.912924	-0.558724
RNAseq	Whole Blood	Day 1	gene10395 (DLC1)	-0.112434	-0.178014	-0.559483	0.576356	0.912924	-0.558716
RNAseq	Whole Blood	Day 1	gene25780 (RASGRP3)	0.0468598	3.59929	0.559352	0.576451	0.912924	0.558576
RNAseq	Whole Blood	Day 1	gene2353 (FOS)	0.0459154	6.92668	0.55905	0.576654	0.912924	0.558278
RNAseq	Whole Blood	Day 1	gene400954 (EML6)	0.0717018	1.85972	0.558814	0.576816	0.912924	0.558041
RNAseq	Whole Blood	Day 1	gene4118 (MAL)	-0.0388599	5.45605	-0.558661	0.57692	0.912924	-0.557889
RNAseq	Whole Blood	Day 1	gene9379 (NRXN2)	-0.128411	-0.122516	-0.558517	0.577022	0.912924	-0.557741
RNAseq	Whole Blood	Day 1	gene100130581 (LINC00910)	0.0567083	2.25525	0.558392	0.577099	0.912924	0.557627
RNAseq	Whole Blood	Day 1	gene146754 (DNAH2)	0.213469	-1.9941	0.558291	0.577173	0.912924	0.557518
RNAseq	Whole Blood	Day 1	gene256957 (HEATR9)	-0.14047	-0.589611	-0.558214	0.577223	0.912924	-0.557446
RNAseq	Whole Blood	Day 1	gene58488 (PCTP)	0.0318295	5.06375	0.558205	0.577229	0.912924	0.557437
RNAseq	Whole Blood	Day 1	gene57050 (UTP3)	0.0239603	5.36071	0.558035	0.577344	0.912924	0.557268
RNAseq	Whole Blood	Day 1	gene23390 (ZDHHC17)	-0.0332678	4.9968	-0.558011	0.577367	0.912924	-0.557235
RNAseq	Whole Blood	Day 1	gene129642 (MBOAT2)	0.0323017	5.22321	0.55754	0.577688	0.912924	0.556766
RNAseq	Whole Blood	Day 1	gene84932 (RAB2B)	0.03785	4.70868	0.557395	0.577783	0.912924	0.556626
RNAseq	Whole Blood	Day 1	gene55582 (KIF27)	-0.0461075	3.79482	-0.557362	0.577807	0.912924	-0.556591
RNAseq	Whole Blood	Day 1	gene10540 (DCTN2)	-0.0157726	6.30303	-0.557345	0.577817	0.912924	-0.556576
RNAseq	Whole Blood	Day 1	gene1375 (CPT1B)	0.0359697	5.75415	0.557259	0.577876	0.912924	0.55649
RNAseq	Whole Blood	Day 1	gene6019 (RLN2)	-0.115305	0.0936047	-0.557162	0.577942	0.912924	-0.556393
RNAseq	Whole Blood	Day 1	gene128372 (OR6N1)	-0.22556	-3.00515	-0.557088	0.577981	0.912924	-0.556337
RNAseq	Whole Blood	Day 1	gene101060684 (NBPF26)	-0.0336252	5.077	-0.557092	0.577991	0.912924	-0.556322
RNAseq	Whole Blood	Day 1	gene27180 (SIGLEC9)	-0.0246582	6.86799	-0.557092	0.577994	0.912924	-0.556318
RNAseq	Whole Blood	Day 1	gene66008 (TRAK2)	-0.0276426	6.46795	-0.556814	0.578184	0.912956	-0.556039
RNAseq	Whole Blood	Day 1	gene28820 (IGLV1-51)	-0.195363	3.74694	-0.556793	0.578196	0.912956	-0.556021
RNAseq	Whole Blood	Day 1	gene54617 (INO80)	0.0197828	6.28539	0.556394	0.578464	0.913234	0.55563
RNAseq	Whole Blood	Day 1	gene100129617 (LOC100129617)	0.129628	-0.0464953	0.556207	0.578582	0.913277	0.555457
RNAseq	Whole Blood	Day 1	gene5204 (PFDN5)	0.0350565	7.91126	0.555791	0.578883	0.913609	0.555017
RNAseq	Whole Blood	Day 1	gene55225 (RAVER2)	0.0651615	1.67137	0.555285	0.579225	0.913812	0.554517
RNAseq	Whole Blood	Day 1	gene57646 (USP28)	-0.0302445	5.48252	-0.555222	0.579266	0.913812	-0.554457
RNAseq	Whole Blood	Day 1	gene222229 (LRWD1)	-0.0316287	5.61546	-0.554724	0.579606	0.913812	-0.55396
RNAseq	Whole Blood	Day 1	gene55000 (TUG1)	-0.0214132	7.49563	-0.554657	0.57965	0.913812	-0.553896
RNAseq	Whole Blood	Day 1	gene23759 (PPIL2)	-0.0162221	6.57522	-0.554499	0.579761	0.913812	-0.553734
RNAseq	Whole Blood	Day 1	gene23473 (CAPN7)	-0.0268489	4.99527	-0.554418	0.579808	0.913812	-0.553666
RNAseq	Whole Blood	Day 1	gene221443 (OARD1)	-0.0287016	4.30051	-0.554328	0.579874	0.913812	-0.553569
RNAseq	Whole Blood	Day 1	gene7175 (TPR)	-0.0186455	8.38502	-0.554059	0.580057	0.913812	-0.553302
RNAseq	Whole Blood	Day 1	gene9762 (LZTS3)	-0.0665467	2.1562	-0.553953	0.580139	0.913812	-0.553181
RNAseq	Whole Blood	Day 1	gene64393 (ZMAT3)	-0.0342857	5.01235	-0.553826	0.580222	0.913812	-0.553061
RNAseq	Whole Blood	Day 1	gene9724 (UTP14C)	0.0240527	5.15552	0.55366	0.580327	0.913812	0.552907
RNAseq	Whole Blood	Day 1	gene57143 (ADCK1)	-0.0434869	2.98743	-0.553609	0.580364	0.913812	-0.552853
RNAseq	Whole Blood	Day 1	gene4862 (NPAS2)	-0.0844812	1.37356	-0.553602	0.580378	0.913812	-0.552833
RNAseq	Whole Blood	Day 1	gene146705 (TEPSIN)	-0.0300559	6.35785	-0.553525	0.580425	0.913812	-0.552764
RNAseq	Whole Blood	Day 1	gene51170 (HSD17B11)	0.0202076	7.09995	0.553415	0.580499	0.913812	0.552655
RNAseq	Whole Blood	Day 1	gene4678 (NASP)	0.0258273	6.20161	0.553395	0.580515	0.913812	0.552633
RNAseq	Whole Blood	Day 1	gene9380 (GRHPR)	0.0227094	5.41692	0.553323	0.580563	0.913812	0.552562
RNAseq	Whole Blood	Day 1	gene498 (ATP5F1A)	0.0213472	7.92306	0.552896	0.580855	0.914004	0.552136
RNAseq	Whole Blood	Day 1	gene100130872 (LOC100130872)	0.0589757	3.52221	0.552871	0.580869	0.914004	0.552116
RNAseq	Whole Blood	Day 1	gene4957 (ODF2)	-0.0227148	5.77607	-0.552739	0.580958	0.914004	-0.551985
RNAseq	Whole Blood	Day 1	gene29116 (MYLIP)	-0.0342013	6.30393	-0.552531	0.581109	0.914058	-0.551766
RNAseq	Whole Blood	Day 1	gene79699 (ZYG11B)	-0.028277	5.22817	-0.552424	0.581175	0.914058	-0.551669
RNAseq	Whole Blood	Day 1	gene25766 (PRPF40B)	-0.0529299	2.53689	-0.552216	0.581317	0.914137	-0.551462
RNAseq	Whole Blood	Day 1	gene202309 (GAPT)	0.0465254	6.41452	0.551899	0.581538	0.91433	0.55114
RNAseq	Whole Blood	Day 1	gene137695 (TMEM68)	-0.0481018	2.73507	-0.551769	0.581622	0.91433	-0.551017
RNAseq	Whole Blood	Day 1	gene29903 (CCDC106)	0.0489988	2.76484	0.551531	0.581788	0.914368	0.550774
RNAseq	Whole Blood	Day 1	gene693196 (MIR611)	0.043036	3.45555	0.551477	0.581829	0.914368	0.550715
RNAseq	Whole Blood	Day 1	gene606495 (CYB5RL)	-0.0656957	2.05423	-0.551236	0.581984	0.914468	-0.550489
RNAseq	Whole Blood	Day 1	gene51096 (UTP18)	-0.0255479	5.00954	-0.550994	0.582154	0.914473	-0.55024
RNAseq	Whole Blood	Day 1	gene8510 (MMP23B)	-0.106841	0.238242	-0.550972	0.58217	0.914473	-0.550218
RNAseq	Whole Blood	Day 1	gene10097 (ACTR2)	0.0161106	9.26859	0.550184	0.582712	0.915181	0.549428
RNAseq	Whole Blood	Day 1	gene23779 (ARHGAP8)	-0.109916	0.119446	-0.549977	0.582856	0.915264	-0.549218
RNAseq	Whole Blood	Day 1	gene55082 (ARGLU1)	-0.0282085	6.94513	-0.549755	0.583	0.91529	-0.549007
RNAseq	Whole Blood	Day 1	gene4664 (NAB1)	0.02701	4.92201	0.549592	0.583113	0.91529	0.548844
RNAseq	Whole Blood	Day 1	gene134549 (SHROOM1)	-0.0565005	2.93471	-0.549564	0.583147	0.91529	-0.548794
RNAseq	Whole Blood	Day 1	gene9725 (TMEM63A)	-0.0251718	7.61021	-0.549403	0.583244	0.915299	-0.548653
RNAseq	Whole Blood	Day 1	gene3663 (IRF5)	0.0332079	6.22688	0.549111	0.58345	0.915479	0.548353
RNAseq	Whole Blood	Day 1	gene26974 (ZNF285)	-0.0820093	0.884807	-0.548771	0.583679	0.915513	-0.548019
RNAseq	Whole Blood	Day 1	gene8574 (AKR7A2)	-0.027176	4.78488	-0.548568	0.583816	0.915513	-0.547819
RNAseq	Whole Blood	Day 1	gene116448 (OLIG1)	-0.0534312	4.68703	-0.548567	0.583819	0.915513	-0.547815
RNAseq	Whole Blood	Day 1	gene6159 (RPL29)	0.0255709	9.00295	0.548536	0.583838	0.915513	0.547787
RNAseq	Whole Blood	Day 1	gene56967 (C14orf132)	-0.0722915	1.87988	-0.548408	0.583929	0.915513	-0.547655
RNAseq	Whole Blood	Day 1	gene23275 (POFUT2)	-0.0288176	5.23146	-0.548138	0.584115	0.915662	-0.547384
RNAseq	Whole Blood	Day 1	gene284323 (ZNF780A)	0.0299364	4.73793	0.547975	0.584224	0.915672	0.547226
RNAseq	Whole Blood	Day 1	gene2766 (GMPR)	-0.0667121	5.80407	-0.547582	0.584501	0.915672	-0.546822
RNAseq	Whole Blood	Day 1	gene1874 (E2F4)	0.0152823	6.73036	0.547556	0.584515	0.915672	0.546802
RNAseq	Whole Blood	Day 1	gene8174 (MADCAM1)	-0.117169	0.191174	-0.547485	0.584564	0.915672	-0.54673
RNAseq	Whole Blood	Day 1	gene220164 (DOK6)	-0.144063	-0.858634	-0.547347	0.584664	0.915672	-0.546585
RNAseq	Whole Blood	Day 1	gene22909 (FAN1)	-0.0483037	2.954	-0.547312	0.584673	0.915672	-0.546571
RNAseq	Whole Blood	Day 1	gene10826 (FAXDC2)	-0.0565725	5.75904	-0.54714	0.584804	0.915672	-0.546382
RNAseq	Whole Blood	Day 1	gene55346 (TCP11L1)	-0.0384948	4.0498	-0.546978	0.584906	0.915672	-0.546232
RNAseq	Whole Blood	Day 1	gene27018 (BEX3)	-0.0403307	4.08693	-0.546929	0.584944	0.915672	-0.546178
RNAseq	Whole Blood	Day 1	gene22875 (ENPP4)	-0.0513453	3.52415	-0.546687	0.585105	0.91578	-0.545944
RNAseq	Whole Blood	Day 1	gene6583 (SLC22A4)	-0.0410619	4.0503	-0.546499	0.585238	0.915846	-0.54575
RNAseq	Whole Blood	Day 1	gene5481 (PPID)	-0.024789	5.41583	-0.546348	0.585336	0.915848	-0.545607
RNAseq	Whole Blood	Day 1	gene8449 (DHX16)	-0.0192266	5.81241	-0.546119	0.585508	0.915848	-0.545358
RNAseq	Whole Blood	Day 1	gene57466 (SCAF4)	-0.0178886	6.4394	-0.546093	0.585514	0.915848	-0.545349
RNAseq	Whole Blood	Day 1	gene28385 (IGHV6-1)	-0.191575	0.291541	-0.545165	0.586151	0.916702	-0.544422
RNAseq	Whole Blood	Day 1	gene253769 (WDR27)	-0.0456663	3.61363	-0.54477	0.586419	0.916811	-0.544033
RNAseq	Whole Blood	Day 1	gene7088 (TLE1)	-0.050708	4.13626	-0.544536	0.586579	0.916811	-0.5438
RNAseq	Whole Blood	Day 1	gene80308 (FLAD1)	0.0265297	4.7532	0.544507	0.586604	0.916811	0.543764
RNAseq	Whole Blood	Day 1	gene54865 (GPATCH4)	0.0330178	4.61721	0.544279	0.586762	0.916811	0.543534
RNAseq	Whole Blood	Day 1	gene4323 (MMP14)	0.05804	2.56531	0.544225	0.586804	0.916811	0.543474
RNAseq	Whole Blood	Day 1	gene55819 (RNF130)	-0.019527	8.24429	-0.544182	0.586835	0.916811	-0.543428
RNAseq	Whole Blood	Day 1	gene100533184 (ARHGAP19-SLIT1)	-0.0419087	3.8048	-0.544126	0.586862	0.916811	-0.543389
RNAseq	Whole Blood	Day 1	gene7644 (ZNF91)	0.0358949	4.72384	0.54393	0.586993	0.916826	0.543199
RNAseq	Whole Blood	Day 1	gene1857 (DVL3)	-0.0187273	6.76832	-0.543858	0.587054	0.916826	-0.54311
RNAseq	Whole Blood	Day 1	gene100093631 (GTF2IP4)	-0.0298844	5.04557	-0.543648	0.587195	0.916903	-0.542906
RNAseq	Whole Blood	Day 1	gene100533181 (FXYD6-FXYD2)	-0.0625992	2.08173	-0.543249	0.587471	0.916992	-0.542505
RNAseq	Whole Blood	Day 1	gene6734 (SRPRA)	-0.0131427	7.82806	-0.543207	0.5875	0.916992	-0.542462
